# Comprehensive genetic analysis of the human lipidome identifies novel loci controlling lipid homeostasis with links to coronary artery disease

**DOI:** 10.1101/2021.08.20.21261814

**Authors:** Gemma Cadby, Corey Giles, Phillip E Melton, Kevin Huynh, Natalie A Mellett, Thy Duong, Anh Nguyen, Michelle Cinel, Alex Smith, Gavriel Olshansky, Tingting Wang, Marta Brozynska, Mike Inouye, Nina S McCarthy, Amir Ariff, Joseph Hung, Jennie Hui, John Beilby, Marie-Pierre Dubé, Gerald F Watts, Sonia Shah, Naomi R Wray, Wei Ling Florence Lim, Pratishtha Chatterjee, Ian Martins, Simon M Laws, Tenielle Porter, Michael Vacher, Ashley I Bush, Christopher C Rowe, Victor L Villemagne, David Ames, Colin L Masters, Kevin Taddei, Matthias Arnold, Gabi Kastenmüller, Kwangsik Nho, Andrew J Saykin, Xianlin Han, Rima Kaddurah-Daouk, Ralph N Martins, John Blangero, Peter J Meikle, Eric K Moses

## Abstract

We integrated lipidomics and genomics to unravel the genetic architecture of lipid metabolism and identify genetic variants associated with lipid species that are putatively in the mechanistic pathway to coronary artery disease (CAD). We quantified 596 lipid species in serum from 4,492 phenotyped individuals from the Busselton Health Study. In our discovery GWAS we identified 667 independent loci associations with these lipid species (479 novel), followed by meta-analysis and validation in two independent cohorts. Lipid endophenotypes (134) identified for CAD were associated with variation at 186 genomic loci. Associations between independent lipid-loci with coronary atherosclerosis were assessed in ∼456,000 individuals from the UK Biobank. Of the 53 lipid-loci that showed evidence of association (P<1×10^−3^), 43 loci were associated with at least one of the 134 lipid endophenotypes. The findings of this study illustrate the value of integrative biology to investigate the genetics and lipid metabolism in the aetiology of atherosclerosis and CAD, with implications for other complex diseases.

## Supplementary Tables for "Comprehensive genetic analysis of the human lipidome identifies novel loci controlling lipid homeostasis with links to coronary artery disease" (part 4 of 35)

### Sheet: Supp Table 5 (continued)
Supplementary Table 5: Association of genetic variants against serum lipid species in the Busselton Health Study
13606	dhCer(d18:0/22:0)	dhCer	rs55736782	1	224334072	224146370	G	A	0.406	-0.109828	0.0223314	8.98725e-07	-0.141981	0.0222163	1.80934e-10	-0.110996	0.0224121	3.79772e-07
13607	dhCer(d18:0/22:0)	dhCer	rs997297	1	224335492	224147790	T	A	0.592	0.11317	0.0223133	4.06793e-07	0.144602	0.0222005	8.09811e-11	0.114198	0.0223942	1.77334e-07
13608	dhCer(d18:0/22:0)	dhCer	rs997296	1	224335497	224147795	G	C	0.592	0.113148	0.0223109	4.07665e-07	0.144577	0.022198	8.11962e-11	0.114163	0.0223918	1.78271e-07
13609	dhCer(d18:0/22:0)	dhCer	rs7531891	1	224335956	224148254	A	G	0.406	-0.109933	0.0223296	8.75645e-07	-0.142213	0.0222143	1.68426e-10	-0.111081	0.0224103	3.71734e-07
13610	dhCer(d18:0/22:0)	dhCer	rs1492694	1	224337153	224149451	G	A	0.406	-0.110014	0.0223282	8.58386e-07	-0.142349	0.0222128	1.61431e-10	-0.111182	0.0224089	3.62654e-07
13611	dhCer(d18:0/22:0)	dhCer	rs4653991	1	224337208	224149506	A	G	0.593	0.112272	0.0222796	4.82137e-07	0.144086	0.0221662	8.84413e-11	0.113562	0.0223604	1.97708e-07
13612	dhCer(d18:0/22:0)	dhCer	rs7546235	1	224338017	224150315	T	C	0.406	-0.110043	0.0223279	8.52485e-07	-0.142406	0.0222124	1.5864e-10	-0.111217	0.0224086	3.59688e-07
13613	dhCer(d18:0/22:0)	dhCer	rs10916371	1	224338162	224150460	G	A	0.593	0.113092	0.0222872	4.01558e-07	0.145018	0.0221731	6.78932e-11	0.114376	0.022368	1.64811e-07
13614	dhCer(d18:0/22:0)	dhCer	rs7524705	1	224339000	224151298	A	G	0.406	-0.110077	0.0223272	8.45234e-07	-0.142457	0.0222117	1.56101e-10	-0.111277	0.022408	3.54534e-07
13615	dhCer(d18:0/22:0)	dhCer	rs1826421	1	224339447	224151745	G	A	0.593	0.112341	0.0222782	4.73695e-07	0.144226	0.0221646	8.45626e-11	0.113672	0.0223591	1.92366e-07
13616	dhCer(d18:0/22:0)	dhCer	rs12563153	1	224339647	224151945	A	G	0.406	-0.11012	0.0223265	8.3625e-07	-0.142527	0.0222109	1.52686e-10	-0.111328	0.0224073	3.50084e-07
13617	dhCer(d18:0/22:0)	dhCer	rs8328	1	224346959	224159257	A	G	0.593	0.112586	0.0222811	4.48898e-07	0.144544	0.0221674	7.73459e-11	0.113928	0.0223619	1.81786e-07
13618	dhCer(d18:0/22:0)	dhCer	rs7526252	1	224348818	224161116	C	T	0.593	0.112889	0.0222807	4.17904e-07	0.144852	0.022167	7.04967e-11	0.114208	0.0223616	1.7016e-07
13619	dhCer(d18:0/22:0)	dhCer	rs10799505	1	224351023	224163321	T	C	0.404	-0.109252	0.0223211	1.01316e-06	-0.142081	0.0222053	1.72442e-10	-0.110546	0.0224022	4.16155e-07
13620	dhCer(d18:0/22:0)	dhCer	rs6682551	1	224352258	224164556	C	T	0.404	-0.111033	0.0223343	6.84719e-07	-0.143443	0.0222192	1.18633e-10	-0.112312	0.0224155	2.81963e-07
13621	dhCer(d18:0/22:0)	dhCer	rs10916403	1	224352551	224164849	C	A	0.405	-0.109384	0.0223525	1.01777e-06	-0.144181	0.0222317	9.7791e-11	-0.110793	0.0224336	4.07502e-07
13622	dhCer(d18:0/22:0)	dhCer	rs55664906	1	224355682	224167980	A	C	0.404	-0.112711	0.0224287	5.18785e-07	-0.14761	0.0223072	4.09094e-11	-0.114206	0.02251	2.03097e-07
13623	dhCer(d18:0/22:0)	dhCer	rs12076788	1	224355701	224167999	A	C	0.593	0.112919	0.0223515	4.51299e-07	0.14693	0.0222323	4.31142e-11	0.114323	0.0224327	1.80303e-07
13624	dhCer(d18:0/22:0)	dhCer	rs6426169	1	224358912	224171210	C	G	0.442	-0.113363	0.0221262	3.10135e-07	-0.140112	0.022019	2.15704e-10	-0.113017	0.0222067	1.87028e-07
13625	dhCer(d18:0/22:0)	dhCer	rs2051105	1	224360700	224172998	A	G	0.557	0.115046	0.0220994	2.0012e-07	0.141759	0.0219939	1.26444e-10	0.11455	0.0221801	1.25713e-07
13626	dhCer(d18:0/22:0)	dhCer	rs10916415	1	224360892	224173190	G	A	0.442	-0.112985	0.022147	3.48021e-07	-0.140015	0.0220392	2.30465e-10	-0.112554	0.0222275	2.13778e-07
13627	dhCer(d18:0/22:0)	dhCer	rs16844819	1	224360933	224173231	G	T	0.442	-0.113051	0.0221466	3.42452e-07	-0.14001	0.0220389	2.3064e-10	-0.112618	0.0222271	2.10497e-07
13628	dhCer(d18:0/22:0)	dhCer	rs4653994	1	224361657	224173955	T	C	0.556	0.114554	0.0221233	2.32244e-07	0.142296	0.0220145	1.12221e-10	0.114226	0.0222039	1.39892e-07
13629	dhCer(d18:0/22:0)	dhCer	rs4653995	1	224361851	224174149	A	G	0.547	0.120969	0.022219	5.42726e-08	0.145946	0.0221153	4.57733e-11	0.120361	0.0222992	3.55187e-08
13630	dhCer(d18:0/22:0)	dhCer	rs12038372	1	224363881	224176179	T	C	0.427	-0.115293	0.0226443	3.6703e-07	-0.147323	0.0225268	6.8214e-11	-0.116235	0.0227255	1.63645e-07
13631	dhCer(d18:0/22:0)	dhCer	rs112603225	1	224364569	224176867	G	A	0.45	-0.117998	0.0222408	1.1683e-07	-0.143984	0.022133	8.54447e-11	-0.117447	0.0223208	7.46501e-08
13632	dhCer(d18:0/22:0)	dhCer	rs6673347	1	224367636	224179934	C	A	0.276	-0.130829	0.0244647	9.31202e-08	-0.171247	0.02431	2.15732e-12	-0.133619	0.024554	2.77723e-08
13633	dhCer(d18:0/22:0)	dhCer	rs11589025	1	224375385	224187683	G	A	0.319	-0.0943304	0.0231954	4.82667e-05	-0.128502	0.0230652	2.67613e-08	-0.0976966	0.0232808	1.38187e-05
13634	dhCer(d18:0/22:0)	dhCer	rs1060394	1	224380921	224193219	T	A	0.32	-0.0945417	0.0232404	4.80137e-05	-0.128856	0.0231099	2.60786e-08	-0.0979569	0.0233256	1.36313e-05
13635	dhCer(d18:0/22:0)	dhCer	rs6666295	1	224386660	224198958	T	C	0.526	0.104126	0.0220896	2.49803e-06	0.124697	0.0219887	1.49517e-08	0.103841	0.0221693	1.44838e-06
13636	dhCer(d18:0/22:0)	dhCer	rs12022755	1	224387749	224200047	T	C	0.341	-0.11019	0.0230456	1.78489e-06	-0.145496	0.022903	2.31385e-10	-0.113039	0.0231288	5.28779e-07
13637	dhCer(d18:0/22:0)	dhCer	rs10916470	1	224388737	224201035	G	A	0.531	0.109352	0.0220598	7.38991e-07	0.131915	0.0219556	2.00251e-09	0.109387	0.0221393	4.03028e-07
13638	dhCer(d18:0/22:0)	dhCer	rs12757573	1	224390346	224202644	G	T	0.341	-0.112661	0.0230306	1.02722e-06	-0.147426	0.0228895	1.3075e-10	-0.115717	0.0231142	2.87996e-07
13639	dhCer(d18:0/22:0)	dhCer	rs2405304	1	224391373	224203671	A	G	0.53	0.108807	0.0220128	7.9438e-07	0.13062	0.0219106	2.66386e-09	0.108948	0.0220925	4.22835e-07
13640	dhCer(d18:0/22:0)	dhCer	rs9661659	1	224393404	224205702	C	T	0.312	-0.118784	0.0235187	4.54455e-07	-0.140339	0.0233999	2.15035e-09	-0.120857	0.0236051	1.59208e-07
13641	dhCer(d18:0/22:0)	dhCer	rs6678942	1	224395506	224207804	T	C	0.586	0.106705	0.0223194	1.80064e-06	0.127526	0.0222175	1.00007e-08	0.108219	0.0224004	7.01491e-07
13642	dhCer(d18:0/22:0)	dhCer	rs6669401	1	224395627	224207925	A	G	0.586	0.106677	0.0223185	1.81022e-06	0.127499	0.0222166	1.00588e-08	0.108198	0.0223995	7.04068e-07
13643	dhCer(d18:0/22:0)	dhCer	rs2176600	1	224395782	224208080	T	C	0.586	0.106664	0.0223144	1.80753e-06	0.127489	0.0222125	1.0024e-08	0.108205	0.0223954	6.99938e-07
13644	dhCer(d18:0/22:0)	dhCer	rs2139155	1	224396044	224208342	A	G	0.532	0.111435	0.0219617	4.03671e-07	0.131839	0.0218615	1.7458e-09	0.111597	0.0220417	2.14654e-07
13645	dhCer(d18:0/22:0)	dhCer	rs4653568	1	224396329	224208627	G	A	0.623	0.136685	0.0228338	2.30372e-09	0.159397	0.0227182	2.58295e-12	0.137107	0.0229161	1.18062e-09
13646	dhCer(d18:0/22:0)	dhCer	rs4654000	1	224396487	224208785	T	C	0.623	0.136553	0.0228319	2.37904e-09	0.15922	0.0227164	2.71869e-12	0.137021	0.0229142	1.20423e-09
13647	dhCer(d18:0/22:0)	dhCer	rs12756984	1	224396580	224208878	G	A	0.273	-0.164067	0.0246461	3.09556e-11	-0.186895	0.0245102	2.93665e-14	-0.165037	0.0247362	1.41562e-11
13648	dhCer(d18:0/22:0)	dhCer	rs6685440	1	224397220	224209518	T	C	0.273	-0.163871	0.0246532	3.30878e-11	-0.18668	0.0245174	3.19355e-14	-0.164837	0.0247432	1.51451e-11
13649	dhCer(d18:0/22:0)	dhCer	rs6675967	1	224397439	224209737	A	G	0.273	-0.163791	0.0246578	3.40904e-11	-0.186579	0.024522	3.3315e-14	-0.164748	0.0247478	1.56436e-11
13650	dhCer(d18:0/22:0)	dhCer	rs9793489	1	224397459	224209757	A	T	0.623	0.136211	0.0228574	2.71441e-09	0.159055	0.0227415	3.02264e-12	0.136672	0.0229396	1.3752e-09
13651	dhCer(d18:0/22:0)	dhCer	rs11581061	1	224398344	224210642	C	T	0.273	-0.163549	0.0246669	3.70238e-11	-0.186272	0.0245313	3.74688e-14	-0.164521	0.0247569	1.69149e-11
13652	dhCer(d18:0/22:0)	dhCer	rs2011117	1	224398639	224210937	T	C	0.623	0.135274	0.0228699	3.54672e-09	0.158411	0.0227534	3.78622e-12	0.135749	0.022952	1.78839e-09
13653	dhCer(d18:0/22:0)	dhCer	rs908801	1	224398817	224211115	C	T	0.623	0.135113	0.0228721	3.7133e-09	0.158281	0.0227555	3.95838e-12	0.135586	0.0229542	1.873e-09
13654	dhCer(d18:0/22:0)	dhCer	rs6681673	1	224398910	224211208	C	T	0.624	0.135359	0.0228862	3.55803e-09	0.158041	0.0227702	4.39857e-12	0.135755	0.0229684	1.8314e-09
13655	dhCer(d18:0/22:0)	dhCer	rs4654003	1	224399383	224211681	C	T	0.624	0.135068	0.0228772	3.78821e-09	0.158164	0.0227605	4.14911e-12	0.135534	0.0229593	1.9137e-09
13656	dhCer(d18:0/22:0)	dhCer	rs2002053	1	224399727	224212025	T	C	0.273	-0.162733	0.0246763	4.69862e-11	-0.185496	0.0245408	4.87319e-14	-0.163711	0.0247662	2.14238e-11
13657	dhCer(d18:0/22:0)	dhCer	rs6682292	1	224400175	224212473	G	A	0.624	0.135002	0.0228806	3.87554e-09	0.158039	0.0227639	4.34218e-12	0.135488	0.0229625	1.94613e-09
13658	dhCer(d18:0/22:0)	dhCer	rs1467224	1	224400502	224212800	C	T	0.727	0.162605	0.024682	4.91347e-11	0.185223	0.024547	5.37782e-14	0.163585	0.0247718	2.23874e-11
13659	dhCer(d18:0/22:0)	dhCer	rs6689187	1	224401596	224213894	C	T	0.538	0.104971	0.0219782	1.84149e-06	0.125578	0.0218794	1.00225e-08	0.105849	0.0220583	8.2475e-07
13660	dhCer(d18:0/22:0)	dhCer	rs10916488	1	224402524	224214822	T	C	0.322	-0.115024	0.0233216	8.37101e-07	-0.141409	0.0231906	1.15941e-09	-0.118455	0.0234062	2.17065e-07
13661	dhCer(d18:0/22:0)	dhCer	rs1401320	1	224403588	224215886	A	G	0.539	0.107875	0.0220146	9.90249e-07	0.127791	0.0219161	5.84116e-09	0.108634	0.0220945	4.55519e-07
13662	dhCer(d18:0/22:0)	dhCer	rs34011742	1	224403641	224215939	T	G	0.321	-0.115355	0.0233205	7.7766e-07	-0.141661	0.0231895	1.08192e-09	-0.118751	0.0234049	2.0286e-07
13663	dhCer(d18:0/22:0)	dhCer	rs11582572	1	224407158	224219456	G	A	0.377	-0.137551	0.0233835	4.30651e-09	-0.149497	0.0232789	1.49319e-10	-0.1367	0.0234649	3.04233e-09
13664	dhCer(d18:0/22:0)	dhCer	rs10916514	1	224408802	224221100	T	G	0.531	0.105642	0.0220388	1.68262e-06	0.124211	0.0219463	1.59604e-08	0.106201	0.0221187	8.13436e-07
13665	dhCer(d18:0/22:0)	dhCer	rs7543863	1	224409685	224221983	T	C	0.533	0.105819	0.0220169	1.58018e-06	0.12285	0.0219274	2.21844e-08	0.106429	0.0220968	7.54485e-07
13666	dhCer(d18:0/22:0)	dhCer	rs1807899	1	224410432	224222730	A	C	0.326	-0.110575	0.0232535	2.03372e-06	-0.134406	0.0231288	6.62191e-09	-0.113773	0.023338	5.62786e-07
13667	dhCer(d18:0/22:0)	dhCer	rs10799541	1	224411596	224223894	A	G	0.326	-0.110475	0.0232452	2.05968e-06	-0.134177	0.0231207	6.938e-09	-0.113712	0.0233297	5.6531e-07
13668	dhCer(d18:0/22:0)	dhCer	rs12081432	1	224413515	224225813	T	C	0.325	-0.110747	0.0233062	2.06711e-06	-0.134772	0.0231802	6.49644e-09	-0.113988	0.0233906	5.67811e-07
13669	dhCer(d18:0/22:0)	dhCer	rs3767731	1	224415616	224227914	T	C	0.325	-0.110027	0.0233347	2.4749e-06	-0.134205	0.0232089	7.83553e-09	-0.113172	0.023419	6.96607e-07
13670	dhCer(d18:0/22:0)	dhCer	rs61826430	1	224416389	224228687	G	C	0.326	-0.110219	0.023359	2.43526e-06	-0.134615	0.0232327	7.30866e-09	-0.113289	0.0234432	6.96658e-07
13671	dhCer(d18:0/22:0)	dhCer	rs35584106	1	224419533	224231831	T	C	0.529	0.103857	0.0221172	2.72054e-06	0.120776	0.0220274	4.37558e-08	0.104801	0.0221969	1.20663e-06
13672	dhCer(d18:0/22:0)	dhCer	rs10799545	1	224420212	224232510	A	C	0.325	-0.109971	0.0234271	2.74165e-06	-0.134224	0.0233009	8.92024e-09	-0.113089	0.0235111	7.79225e-07
13673	dhCer(d18:0/22:0)	dhCer	rs1976786	1	224424473	224236771	T	C	0.325	-0.110903	0.0235082	2.44529e-06	-0.134674	0.0233823	8.96252e-09	-0.114219	0.0235929	6.66879e-07
13674	dhCer(d18:0/22:0)	dhCer	rs189663	20	12909937	12929289	G	A	0.284	-0.139028	0.0243849	1.27684e-08	-0.12902	0.0243152	1.18222e-07	-0.144234	0.0244732	2.02819e-09
13675	dhCer(d18:0/22:0)	dhCer	rs3848743	20	12910695	12930047	G	A	0.263	-0.139782	0.0248574	2.02232e-08	-0.127637	0.0247936	2.76598e-07	-0.145221	0.0249475	3.12739e-09
13676	dhCer(d18:0/22:0)	dhCer	rs6105001	20	12911022	12930374	C	T	0.292	-0.141793	0.0240859	4.36866e-09	-0.129284	0.0240208	7.85221e-08	-0.147375	0.0241722	5.86191e-10
13677	dhCer(d18:0/22:0)	dhCer	rs6109616	20	12911163	12930515	C	G	0.292	-0.141791	0.024086	4.37174e-09	-0.129281	0.0240209	7.85818e-08	-0.147367	0.0241723	5.87442e-10
13678	dhCer(d18:0/22:0)	dhCer	rs6109617	20	12911482	12930834	G	C	0.292	-0.14214	0.0240846	3.99721e-09	-0.129561	0.0240196	7.35247e-08	-0.147681	0.0241709	5.40696e-10
13679	dhCer(d18:0/22:0)	dhCer	rs6074523	20	12912901	12932253	C	A	0.291	-0.144476	0.024106	2.2975e-09	-0.130761	0.024041	5.73988e-08	-0.149991	0.0241921	3.07664e-10
13680	dhCer(d18:0/22:0)	dhCer	rs6074524	20	12912902	12932254	C	A	0.291	-0.14446	0.0241058	2.30666e-09	-0.130767	0.0240408	5.73107e-08	-0.149974	0.024192	3.08968e-10
13681	dhCer(d18:0/22:0)	dhCer	rs6078822	20	12913172	12932524	G	T	0.293	-0.141651	0.0240736	4.43835e-09	-0.129024	0.0240081	8.19811e-08	-0.147162	0.0241599	6.07279e-10
13682	dhCer(d18:0/22:0)	dhCer	rs33935382	20	12914577	12933929	T	C	0.293	-0.142143	0.0240726	3.92394e-09	-0.129779	0.0240073	6.8898e-08	-0.147701	0.0241589	5.27929e-10
13683	dhCer(d18:0/22:0)	dhCer	rs2236002	20	12915922	12935274	G	A	0.293	-0.142085	0.024067	3.94893e-09	-0.129753	0.0240016	6.88616e-08	-0.147658	0.0241533	5.29112e-10
13684	dhCer(d18:0/22:0)	dhCer	rs6074525	20	12917368	12936720	G	A	0.295	-0.135081	0.024002	1.99537e-08	-0.122709	0.0239364	3.12006e-07	-0.140755	0.0240883	2.7397e-09
13685	dhCer(d18:0/22:0)	dhCer	rs35436526	20	12917910	12937262	T	C	0.295	-0.135062	0.023999	1.99615e-08	-0.122705	0.0239333	3.1123e-07	-0.140686	0.0240853	2.77462e-09
13686	dhCer(d18:0/22:0)	dhCer	rs34476836	20	12917994	12937346	T	G	0.295	-0.134862	0.0240002	2.09833e-08	-0.122489	0.0239345	3.26933e-07	-0.140449	0.0240865	2.94754e-09
13687	dhCer(d18:0/22:0)	dhCer	rs34511126	20	12918042	12937394	C	T	0.295	-0.134853	0.0239993	2.10051e-08	-0.122482	0.0239336	3.27096e-07	-0.140439	0.0240856	2.95094e-09
13688	dhCer(d18:0/22:0)	dhCer	rs6078823	20	12918217	12937569	T	C	0.295	-0.135057	0.0239971	1.99368e-08	-0.122719	0.0239314	3.09633e-07	-0.140677	0.0240834	2.77357e-09
13689	dhCer(d18:0/22:0)	dhCer	rs6078824	20	12918301	12937653	C	T	0.295	-0.134835	0.0239973	2.10379e-08	-0.122474	0.0239315	3.26953e-07	-0.140418	0.0240835	2.95788e-09
13690	dhCer(d18:0/22:0)	dhCer	rs6078825	20	12918314	12937666	A	C	0.295	-0.134855	0.0239972	2.09343e-08	-0.122511	0.0239314	3.24229e-07	-0.140467	0.0240835	2.92188e-09
13691	dhCer(d18:0/22:0)	dhCer	rs6078826	20	12918612	12937964	A	G	0.295	-0.134998	0.0239915	2.00641e-08	-0.122674	0.0239257	3.10771e-07	-0.140619	0.0240778	2.79058e-09
13692	dhCer(d18:0/22:0)	dhCer	rs6078827	20	12918693	12938045	T	C	0.295	-0.135014	0.0239913	1.9982e-08	-0.122707	0.0239255	3.08451e-07	-0.140665	0.0240776	2.75863e-09
13693	dhCer(d18:0/22:0)	dhCer	rs34578187	20	12920651	12940003	T	C	0.296	-0.134934	0.0239782	2.00171e-08	-0.122631	0.0239123	3.09141e-07	-0.140563	0.0240646	2.77646e-09
13694	dhCer(d18:0/22:0)	dhCer	rs34738379	20	12920713	12940065	C	A	0.296	-0.134931	0.0239777	2.00195e-08	-0.12266	0.0239118	3.06977e-07	-0.140627	0.024064	2.73073e-09
13695	dhCer(d18:0/22:0)	dhCer	rs6078828	20	12920817	12940169	C	T	0.296	-0.134884	0.0239738	2.01342e-08	-0.122601	0.0239079	3.09638e-07	-0.140513	0.0240602	2.79291e-09
13696	dhCer(d18:0/22:0)	dhCer	rs6078829	20	12920848	12940200	C	T	0.296	-0.134878	0.0239732	2.01482e-08	-0.122598	0.0239072	3.09652e-07	-0.140527	0.0240596	2.78068e-09
13697	dhCer(d18:0/22:0)	dhCer	rs12625900	20	12922131	12941483	G	A	0.296	-0.134766	0.0239616	2.03742e-08	-0.122546	0.0238955	3.09128e-07	-0.140433	0.024048	2.79969e-09
13698	dhCer(d18:0/22:0)	dhCer	rs12625922	20	12922340	12941692	G	A	0.296	-0.13472	0.0239598	2.05513e-08	-0.12249	0.0238937	3.12328e-07	-0.140353	0.0240462	2.84755e-09
13699	dhCer(d18:0/22:0)	dhCer	rs13039342	20	12923950	12943302	G	T	0.296	-0.134603	0.0239434	2.06716e-08	-0.122433	0.0238772	3.10523e-07	-0.140265	0.0240299	2.84273e-09
13700	dhCer(d18:0/22:0)	dhCer	rs34845005	20	12924199	12943551	T	C	0.296	-0.134589	0.0239407	2.06666e-08	-0.122412	0.0238745	3.11017e-07	-0.140247	0.0240272	2.84482e-09
13701	dhCer(d18:0/22:0)	dhCer	rs12624670	20	12924416	12943768	A	C	0.296	-0.134497	0.0239358	2.09926e-08	-0.122327	0.0238696	3.1518e-07	-0.140125	0.0240224	2.91107e-09
13702	dhCer(d18:0/22:0)	dhCer	rs6078831	20	12924935	12944287	T	C	0.296	-0.134604	0.0239429	2.06684e-08	-0.122832	0.0238763	2.84099e-07	-0.14027	0.0240295	2.83741e-09
13703	dhCer(d18:0/22:0)	dhCer	rs6078832	20	12924958	12944310	A	C	0.296	-0.134586	0.0239414	2.07158e-08	-0.122822	0.0238748	2.84285e-07	-0.140252	0.024028	2.84402e-09
13704	dhCer(d18:0/22:0)	dhCer	rs34009197	20	12925138	12944490	T	C	0.296	-0.134154	0.0239328	2.27008e-08	-0.122446	0.0238659	3.05733e-07	-0.139765	0.0240194	3.16887e-09
13705	dhCer(d18:0/22:0)	dhCer	rs12624964	20	12925909	12945261	T	A	0.295	-0.134978	0.02397	1.95486e-08	-0.12338	0.0239025	2.58883e-07	-0.140449	0.0240569	2.82436e-09
13706	dhCer(d18:0/22:0)	dhCer	rs12624970	20	12925917	12945269	T	C	0.294	-0.13495	0.0239755	1.9815e-08	-0.124246	0.0239077	2.14583e-07	-0.140421	0.0240623	2.86638e-09
13707	dhCer(d18:0/22:0)	dhCer	rs6078833	20	12927208	12946560	T	C	0.3	-0.131775	0.0237977	3.35482e-08	-0.123081	0.0237271	2.26753e-07	-0.137513	0.0238843	4.5543e-09
13708	dhCer(d18:0/22:0)	dhCer	rs6078834	20	12927466	12946818	T	C	0.3	-0.131715	0.0237925	3.37957e-08	-0.123041	0.0237219	2.27398e-07	-0.137446	0.0238792	4.59613e-09
13709	dhCer(d18:0/22:0)	dhCer	rs6078836	20	12927894	12947246	C	T	0.3	-0.131676	0.0237888	3.39428e-08	-0.123009	0.0237181	2.28044e-07	-0.137434	0.0238755	4.58538e-09
13710	dhCer(d18:0/22:0)	dhCer	rs13036286	20	12928644	12947996	A	G	0.3	-0.131767	0.0238227	3.47325e-08	-0.122894	0.0237514	2.43349e-07	-0.137549	0.0239092	4.67549e-09
13711	dhCer(d18:0/22:0)	dhCer	rs17226244	20	12928793	12948145	T	G	0.3	-0.131727	0.023827	3.52423e-08	-0.122821	0.0237561	2.48414e-07	-0.13746	0.0239136	4.8092e-09
13712	dhCer(d18:0/22:0)	dhCer	rs6074527	20	12929239	12948591	C	T	0.31	-0.138435	0.0237668	6.34247e-09	-0.131472	0.0236934	3.1144e-08	-0.143938	0.0238529	8.61894e-10
13713	dhCer(d18:0/22:0)	dhCer	rs6074528	20	12929945	12949297	A	G	0.297	-0.140532	0.0241276	6.328e-09	-0.126642	0.0240657	1.51837e-07	-0.146372	0.0242143	8.08245e-10
13714	dhCer(d18:0/22:0)	dhCer	rs13036973	20	12930239	12949591	A	G	0.297	-0.140239	0.0241574	7.09432e-09	-0.126406	0.0240946	1.65822e-07	-0.146061	0.024244	9.1526e-10
13715	dhCer(d18:0/22:0)	dhCer	rs2273691	20	12931000	12950352	A	G	0.297	-0.141177	0.0241955	5.95356e-09	-0.127322	0.0241329	1.41311e-07	-0.147088	0.0242826	7.4842e-10
13716	dhCer(d18:0/22:0)	dhCer	rs6078839	20	12932000	12951352	T	C	0.298	-0.143008	0.0242329	3.99495e-09	-0.129577	0.0241711	8.88303e-08	-0.148773	0.0243203	5.16512e-10
13717	dhCer(d18:0/22:0)	dhCer	rs35100774	20	12932534	12951886	A	G	0.299	-0.141347	0.0242495	6.11947e-09	-0.129738	0.0241848	8.69592e-08	-0.147111	0.0243369	8.08759e-10
13718	dhCer(d18:0/22:0)	dhCer	rs4100052	20	12933104	12952456	T	C	0.299	-0.142275	0.0242768	5.06848e-09	-0.13064	0.024212	7.32029e-08	-0.148229	0.0243644	6.35505e-10
13719	dhCer(d18:0/22:0)	dhCer	rs6033555	20	12936520	12955872	G	A	0.074	0.180683	0.0430739	2.8013e-05	0.24043	0.0428567	2.1512e-08	0.182045	0.0432121	1.28576e-05
13720	dhCer(d18:0/22:0)	dhCer	rs6041735	20	12940649	12960001	C	T	0.651	-0.154353	0.0230172	2.34081e-11	-0.192873	0.0228531	4.66213e-17	-0.160387	0.0231007	2.19473e-12
13721	dhCer(d18:0/22:0)	dhCer	rs3848744	20	12942649	12962001	G	A	0.65	-0.158395	0.0229394	6.00944e-12	-0.194162	0.0227813	2.32188e-17	-0.164439	0.0230228	5.32398e-13
13722	dhCer(d18:0/22:0)	dhCer	rs3843765	20	12943737	12963089	A	G	0.649	-0.15887	0.0228852	4.65356e-12	-0.19418	0.0227298	1.95621e-17	-0.164742	0.0229687	4.28774e-13
13723	dhCer(d18:0/22:0)	dhCer	rs3848745	20	12944067	12963419	A	G	0.649	-0.157616	0.0228912	6.88992e-12	-0.19408	0.0227358	2.06035e-17	-0.163414	0.0229748	6.58784e-13
13724	dhCer(d18:0/22:0)	dhCer	rs433279	20	12944539	12963891	T	C	0.069	0.223183	0.0436667	3.33608e-07	0.266506	0.0434621	9.37613e-10	0.227485	0.0438184	1.08889e-07
13725	dhCer(d18:0/22:0)	dhCer	rs3903703	20	12945963	12965315	G	A	0.65	-0.157033	0.0228712	7.91506e-12	-0.192421	0.022716	3.62169e-17	-0.162756	0.0229548	7.73887e-13
13726	dhCer(d18:0/22:0)	dhCer	rs4814173	20	12947532	12966884	C	G	0.65	-0.15698	0.0228751	8.11428e-12	-0.192411	0.0227198	3.68291e-17	-0.162747	0.0229588	7.82852e-13
13727	dhCer(d18:0/22:0)	dhCer	rs4813102	20	12947883	12967235	T	A	0.602	-0.172683	0.0223714	1.55851e-14	-0.200551	0.0222273	3.03041e-19	-0.176895	0.0224527	2.06182e-15
13728	dhCer(d18:0/22:0)	dhCer	rs3848746	20	12950606	12969958	G	A	0.649	-0.15541	0.0229287	1.44957e-11	-0.191965	0.0227698	5.11548e-17	-0.161163	0.0230122	1.43466e-12
13729	dhCer(d18:0/22:0)	dhCer	rs2327452	20	12952964	12972316	C	A	0.65	-0.155791	0.0229153	1.2573e-11	-0.192336	0.0227566	4.25771e-17	-0.161603	0.0229989	1.21762e-12
13730	dhCer(d18:0/22:0)	dhCer	rs2327451	20	12953934	12973286	A	C	0.649	-0.156525	0.0228654	9.13451e-12	-0.192742	0.0227088	3.15282e-17	-0.162201	0.0229491	9.07952e-13
13731	dhCer(d18:0/22:0)	dhCer	rs4508668	20	12955601	12974953	C	T	0.649	-0.155715	0.0228578	1.147e-11	-0.19211	0.0227015	3.89174e-17	-0.161325	0.0229415	1.17142e-12
13732	dhCer(d18:0/22:0)	dhCer	rs438568	20	12958687	12978039	G	A	0.607	-0.183161	0.0223798	3.66623e-16	-0.212943	0.0222391	1.72893e-21	-0.191914	0.0224611	8.74417e-18
13733	dhCer(d18:0/22:0)	dhCer	rs4814175	20	12959094	12978446	T	A	0.606	-0.182919	0.0223401	3.55721e-16	-0.212915	0.0222018	1.49389e-21	-0.191446	0.0224214	9.18278e-18
13734	dhCer(d18:0/22:0)	dhCer	rs4814176	20	12959398	12978750	C	T	0.606	-0.182914	0.0223399	3.56271e-16	-0.212899	0.0222016	1.50296e-21	-0.191449	0.0224212	9.16589e-18
13735	dhCer(d18:0/22:0)	dhCer	rs1321940	20	12959885	12979237	G	A	0.606	-0.182863	0.0223392	3.62676e-16	-0.212175	0.0222009	2.04686e-21	-0.191499	0.0224206	8.97555e-18
13736	dhCer(d18:0/22:0)	dhCer	rs6078854	20	12960153	12979505	A	T	0.353	-0.171631	0.0230928	1.34251e-13	-0.16431	0.0230211	1.18894e-12	-0.175801	0.0231753	1.99795e-14
13737	dhCer(d18:0/22:0)	dhCer	rs1830589	20	12961311	12980663	C	A	0.086	0.242227	0.0403157	2.12123e-09	0.268951	0.040131	2.4321e-11	0.249289	0.0404615	3.92694e-10
13738	dhCer(d18:0/22:0)	dhCer	rs6074536	20	12961551	12980903	A	G	0.301	-0.111684	0.0239714	3.2594e-06	-0.147252	0.023852	7.19372e-10	-0.116338	0.0240559	6.84003e-07
13739	dhCer(d18:0/22:0)	dhCer	rs364585	20	12962718	12982070	G	A	0.606	-0.183248	0.0223122	2.90809e-16	-0.212184	0.0221745	1.83319e-21	-0.191881	0.0223936	7.1074e-18
13740	dhCer(d18:0/22:0)	dhCer	rs6078855	20	12963186	12982538	A	G	0.301	-0.111776	0.0239606	3.16696e-06	-0.147019	0.0238415	7.51947e-10	-0.116416	0.0240451	6.65727e-07
13741	dhCer(d18:0/22:0)	dhCer	rs6078856	20	12963663	12983015	A	G	0.301	-0.111968	0.0239596	3.04283e-06	-0.147358	0.0238404	6.86354e-10	-0.116606	0.0240441	6.39191e-07
13742	dhCer(d18:0/22:0)	dhCer	rs6074537	20	12964154	12983506	A	G	0.301	-0.111694	0.0239588	3.21397e-06	-0.146891	0.0238398	7.75457e-10	-0.116331	0.0240433	6.76436e-07
13743	dhCer(d18:0/22:0)	dhCer	rs3848751	20	12965401	12984753	G	T	0.301	-0.1107	0.0239725	3.97647e-06	-0.146128	0.0238534	9.68513e-10	-0.115422	0.024057	8.27807e-07
13744	dhCer(d18:0/22:0)	dhCer	rs2876240	20	12965665	12985017	A	G	0.301	-0.110668	0.023973	4.00467e-06	-0.146121	0.0238539	9.71141e-10	-0.115381	0.0240575	8.3531e-07
13745	dhCer(d18:0/22:0)	dhCer	rs3848752	20	12966051	12985403	C	T	0.302	-0.108667	0.0239794	5.9895e-06	-0.143984	0.023861	1.70962e-09	-0.1134	0.0240638	1.26064e-06
13746	dhCer(d18:0/22:0)	dhCer	rs168622	20	12966089	12985441	G	T	0.606	-0.184134	0.0223061	2.05579e-16	-0.212614	0.0221691	1.48744e-21	-0.192742	0.0223875	5.01174e-18
13747	dhCer(d18:0/22:0)	dhCer	rs3910135	20	12966320	12985672	C	T	0.302	-0.108546	0.0239793	6.13324e-06	-0.143918	0.0238608	1.73842e-09	-0.113277	0.0240637	1.2925e-06
13748	dhCer(d18:0/22:0)	dhCer	rs4081899	20	12969241	12988593	C	T	0.302	-0.107766	0.0239805	7.15305e-06	-0.143434	0.0238619	1.97246e-09	-0.112496	0.0240649	1.51523e-06
13749	dhCer(d18:0/22:0)	dhCer	rs680379	20	12969400	12988752	G	A	0.605	-0.181934	0.0222762	4.18814e-16	-0.208442	0.0221478	7.87894e-21	-0.19042	0.0223576	1.10275e-17
13750	dhCer(d18:0/22:0)	dhCer	rs3848753	20	12969417	12988769	A	G	0.302	-0.107679	0.0239791	7.26639e-06	-0.143391	0.0238606	1.99079e-09	-0.112407	0.0240636	1.5406e-06
13751	dhCer(d18:0/22:0)	dhCer	rs3848754	20	12971345	12990697	C	T	0.302	-0.107741	0.0239762	7.16173e-06	-0.143039	0.0238584	2.17144e-09	-0.112465	0.0240607	1.51867e-06
13752	dhCer(d18:0/22:0)	dhCer	rs3848755	20	12971437	12990789	C	T	0.302	-0.107741	0.0239762	7.16079e-06	-0.143045	0.0238584	2.16763e-09	-0.112466	0.0240607	1.51843e-06
13753	dhCer(d18:0/22:0)	dhCer	rs686548	20	12973521	12992873	T	A	0.606	-0.181178	0.0223101	6.12616e-16	-0.206591	0.022186	1.99368e-20	-0.189662	0.0223915	1.63851e-17
13754	dhCer(d18:0/22:0)	dhCer	rs13037956	20	12974302	12993654	A	C	0.302	-0.108609	0.0239749	6.03355e-06	-0.144018	0.0238568	1.68416e-09	-0.113355	0.0240596	1.26705e-06
13755	dhCer(d18:0/22:0)	dhCer	rs6074538	20	12974493	12993845	T	C	0.302	-0.108885	0.0239782	5.73109e-06	-0.144718	0.0238599	1.41212e-09	-0.113623	0.0240628	1.20368e-06
13756	dhCer(d18:0/22:0)	dhCer	rs6078866	20	12974567	12993919	G	A	0.302	-0.109124	0.0239832	5.4915e-06	-0.145015	0.0238647	1.31745e-09	-0.113862	0.0240678	1.15193e-06
13757	dhCer(d18:0/22:0)	dhCer	rs6074539	20	12974665	12994017	A	G	0.302	-0.109051	0.0239863	5.58657e-06	-0.145007	0.0238677	1.32639e-09	-0.113769	0.0240709	1.17754e-06
13758	dhCer(d18:0/22:0)	dhCer	rs6078868	20	12976256	12995608	C	A	0.304	-0.11027	0.0239643	4.30232e-06	-0.145434	0.0238463	1.14847e-09	-0.114849	0.0240491	9.24403e-07
13759	dhCer(d18:0/22:0)	dhCer	rs2327449	20	12978403	12997755	C	A	0.247	-0.125124	0.0255684	1.02044e-06	-0.152458	0.0254579	2.26104e-09	-0.1296	0.0256601	2.28916e-07
13760	dhCer(d18:0/22:0)	dhCer	rs3848756	20	12980142	12999494	T	C	0.247	-0.122247	0.0256803	1.98513e-06	-0.149495	0.0255715	5.33974e-09	-0.126805	0.025772	4.47599e-07
13761	dhCer(d18:0/22:0)	dhCer	rs608994	20	12980885	13000237	A	G	0.67	-0.153574	0.0232966	4.82037e-11	-0.163344	0.0232155	2.24606e-12	-0.160025	0.0233822	4.37301e-12
13762	dhCer(d18:0/22:0)	dhCer	rs404368	20	12981270	13000622	T	G	0.381	-0.129866	0.0224698	8.11228e-09	-0.124174	0.0223951	3.15388e-08	-0.132336	0.0225531	2.3676e-09
13763	dhCer(d18:0/22:0)	dhCer	rs646334	20	12991639	13010991	T	C	0.117	0.187592	0.0343245	4.83679e-08	0.138216	0.0342791	5.62731e-05	0.197181	0.0344447	5.52221e-09
13764	dhCer(d18:0/22:0)	dhCer	rs615921	20	12993880	13013232	T	C	0.117	0.188258	0.0343312	4.36194e-08	0.140804	0.0342844	4.08503e-05	0.197739	0.0344509	5.05311e-09
13765	dhCer(d18:0/22:0)	dhCer	rs6041769	20	13000307	13019659	A	C	0.117	0.190731	0.03444	3.20641e-08	0.143198	0.0343947	3.19573e-05	0.200298	0.0345601	3.63572e-09
13766	dhCer(d18:0/22:0)	dhCer	rs360525	20	13001292	13020644	A	G	0.117	0.190478	0.0344632	3.41379e-08	0.142892	0.0344167	3.35933e-05	0.199954	0.0345828	3.94387e-09
13767	dhCer(d18:0/22:0)	dhCer	rs57362538	20	13008817	13028169	T	C	0.108	0.210585	0.0354441	3.01027e-09	0.175681	0.0353981	7.17894e-07	0.219707	0.0355667	3.54854e-10
13768	dhCer(d18:0/22:0)	dhCer	rs6109661	20	13015758	13035110	T	C	0.117	0.190915	0.0342787	2.6802e-08	0.160047	0.0342272	2.99961e-06	0.199481	0.0344	3.56752e-09
13769	dhCer(d18:0/22:0)	dhCer	rs17226320	20	13015975	13035327	G	T	0.107	0.206915	0.0354659	5.72867e-09	0.17058	0.0354197	1.51054e-06	0.216301	0.0355887	6.59686e-10
13770	dhCer(d18:0/24:0)	dhCer	rs4653930	1	224272942	224085240	T	G	0.532	0.125962	0.0221567	1.37767e-08	0.137494	0.0221062	5.42604e-10	0.124347	0.0222138	1.15051e-08
13771	dhCer(d18:0/24:0)	dhCer	rs4653944	1	224285413	224097711	C	G	0.582	0.130634	0.0221615	4.00394e-09	0.15034	0.0220986	1.17392e-11	0.130574	0.0222189	2.24392e-09
13772	dhCer(d18:0/24:0)	dhCer	rs1602708	1	224287559	224099857	G	A	0.476	-0.126567	0.0223917	1.67065e-08	-0.143695	0.0223312	1.38705e-10	-0.126063	0.0224486	1.03828e-08
13773	dhCer(d18:0/24:0)	dhCer	rs11808787	1	224290806	224103104	G	A	0.599	0.143043	0.0224052	1.89056e-10	0.175716	0.0223159	4.3639e-15	0.144206	0.0224623	7.52338e-11
13774	dhCer(d18:0/24:0)	dhCer	rs6685405	1	224291567	224103865	C	A	0.6	0.14306	0.0224076	1.88968e-10	0.17577	0.0223181	4.3099e-15	0.1442	0.0224646	7.57066e-11
13775	dhCer(d18:0/24:0)	dhCer	rs6700284	1	224293263	224105561	A	G	0.6	0.143035	0.0224079	1.90469e-10	0.175781	0.0223184	4.29684e-15	0.144176	0.022465	7.62793e-11
13776	dhCer(d18:0/24:0)	dhCer	rs10916301	1	224294870	224107168	A	T	0.399	-0.140255	0.022469	4.70421e-10	-0.172393	0.0223806	1.66395e-14	-0.14133	0.022526	1.92447e-10
13777	dhCer(d18:0/24:0)	dhCer	rs6680651	1	224298868	224111166	T	C	0.6	0.142979	0.0224079	1.93589e-10	0.175835	0.0223183	4.2155e-15	0.144115	0.022465	7.76452e-11
13778	dhCer(d18:0/24:0)	dhCer	rs10916307	1	224299467	224111765	A	G	0.399	-0.1404	0.0224679	4.50793e-10	-0.172629	0.0223793	1.52866e-14	-0.141469	0.0225249	1.8463e-10
13779	dhCer(d18:0/24:0)	dhCer	rs2404843	1	224299719	224112017	G	A	0.6	0.142956	0.0224069	1.94495e-10	0.175833	0.0223173	4.20576e-15	0.144058	0.022464	7.87702e-11
13780	dhCer(d18:0/24:0)	dhCer	rs6657467	1	224300234	224112532	A	G	0.6	0.142972	0.0224051	1.9301e-10	0.175853	0.0223154	4.15541e-15	0.144077	0.0224622	7.80943e-11
13781	dhCer(d18:0/24:0)	dhCer	rs4653972	1	224301110	224113408	C	T	0.6	0.142912	0.0224032	1.95658e-10	0.175825	0.0223135	4.17499e-15	0.144028	0.0224603	7.89226e-11
13782	dhCer(d18:0/24:0)	dhCer	rs6690695	1	224301749	224114047	T	C	0.6	0.142982	0.0224042	1.92096e-10	0.17588	0.0223145	4.10631e-15	0.144078	0.0224612	7.79289e-11
13783	dhCer(d18:0/24:0)	dhCer	rs2280291	1	224302230	224114528	G	C	0.6	0.14289	0.0224021	1.96517e-10	0.175828	0.0223124	4.15703e-15	0.143973	0.0224592	8.00308e-11
13784	dhCer(d18:0/24:0)	dhCer	rs3767730	1	224302955	224115253	C	T	0.6	0.142856	0.0224005	1.97871e-10	0.175805	0.0223107	4.17315e-15	0.14394	0.0224576	8.055e-11
13785	dhCer(d18:0/24:0)	dhCer	rs908795	1	224303782	224116080	T	C	0.6	0.142807	0.0223977	1.99678e-10	0.175759	0.022308	4.20964e-15	0.143924	0.0224548	8.04958e-11
13786	dhCer(d18:0/24:0)	dhCer	rs2048997	1	224305486	224117784	T	G	0.398	-0.139957	0.0224526	4.9723e-10	-0.172325	0.022364	1.63108e-14	-0.14102	0.0225097	2.04053e-10
13787	dhCer(d18:0/24:0)	dhCer	rs10799478	1	224305966	224118264	T	A	0.6	0.142824	0.0223951	1.97737e-10	0.175743	0.0223055	4.20182e-15	0.143937	0.0224522	7.9816e-11
13788	dhCer(d18:0/24:0)	dhCer	rs7511895	1	224306164	224118462	A	C	0.398	-0.139923	0.0224501	4.99792e-10	-0.17229	0.0223615	1.63989e-14	-0.140988	0.0225071	2.05001e-10
13789	dhCer(d18:0/24:0)	dhCer	rs2172361	1	224306641	224118939	G	C	0.398	-0.139904	0.0224486	5.01293e-10	-0.172278	0.0223601	1.64028e-14	-0.140967	0.0225057	2.05706e-10
13790	dhCer(d18:0/24:0)	dhCer	rs10916320	1	224307130	224119428	A	T	0.6	0.142777	0.0223919	1.99202e-10	0.17569	0.0223022	4.24438e-15	0.143919	0.022449	7.9759e-11
13791	dhCer(d18:0/24:0)	dhCer	rs12049583	1	224308136	224120434	C	T	0.398	-0.139808	0.0224418	5.08933e-10	-0.172209	0.0223533	1.64989e-14	-0.140901	0.0224989	2.07061e-10
13792	dhCer(d18:0/24:0)	dhCer	rs6659234	1	224309996	224122294	C	T	0.398	-0.139693	0.0224336	5.18149e-10	-0.172116	0.0223451	1.66728e-14	-0.140781	0.0224907	2.11115e-10
13793	dhCer(d18:0/24:0)	dhCer	rs10916332	1	224310255	224122553	C	A	0.599	0.14458	0.022399	1.19527e-10	0.177127	0.0223095	2.59857e-15	0.145716	0.0224562	4.79031e-11
13794	dhCer(d18:0/24:0)	dhCer	rs10799480	1	224310257	224122555	G	A	0.599	0.144602	0.0223986	1.187e-10	0.177147	0.0223092	2.57806e-15	0.14573	0.0224559	4.76889e-11
13795	dhCer(d18:0/24:0)	dhCer	rs3820483	1	224311093	224123391	T	C	0.398	-0.13979	0.0224265	4.97923e-10	-0.172515	0.0223374	1.42323e-14	-0.140848	0.0224836	2.0455e-10
13796	dhCer(d18:0/24:0)	dhCer	rs3820482	1	224311226	224123524	A	T	0.6	0.142278	0.0223712	2.21504e-10	0.174979	0.0222822	5.1603e-15	0.143407	0.0224284	8.90368e-11
13797	dhCer(d18:0/24:0)	dhCer	rs6658494	1	224312019	224124317	A	C	0.398	-0.139737	0.0224223	5.01755e-10	-0.172465	0.0223332	1.4317e-14	-0.140811	0.0224794	2.05214e-10
13798	dhCer(d18:0/24:0)	dhCer	rs17560970	1	224313279	224125577	T	C	0.633	0.109026	0.0229951	2.17934e-06	0.13755	0.0229356	2.16297e-09	0.110171	0.0230534	9.09171e-07
13799	dhCer(d18:0/24:0)	dhCer	rs4653563	1	224314776	224127074	C	A	0.593	0.135431	0.0222892	1.32775e-09	0.166766	0.022206	7.21956e-14	0.136645	0.0223461	5.24009e-10
13800	dhCer(d18:0/24:0)	dhCer	rs4653564	1	224314814	224127112	T	C	0.593	0.135464	0.0222879	1.31257e-09	0.166799	0.0222047	7.11511e-14	0.136689	0.0223449	5.16513e-10
13801	dhCer(d18:0/24:0)	dhCer	rs55767444	1	224315014	224127312	T	C	0.524	0.112563	0.0220283	3.33215e-07	0.138149	0.021967	3.49021e-10	0.113081	0.0220843	1.58797e-07
13802	dhCer(d18:0/24:0)	dhCer	rs6426139	1	224315128	224127426	G	A	0.593	0.135452	0.0222843	1.30897e-09	0.166805	0.0222011	7.03733e-14	0.136682	0.0223414	5.14423e-10
13803	dhCer(d18:0/24:0)	dhCer	rs2896985	1	224315198	224127496	A	G	0.362	-0.102808	0.0230186	8.11617e-06	-0.134002	0.0229554	5.67241e-09	-0.103863	0.0230769	3.47159e-06
13804	dhCer(d18:0/24:0)	dhCer	rs10753454	1	224316813	224129111	T	C	0.593	0.136081	0.0222807	1.09246e-09	0.167352	0.0221975	5.78761e-14	0.137309	0.0223377	4.29167e-10
13805	dhCer(d18:0/24:0)	dhCer	rs7542293	1	224316881	224129179	G	A	0.593	0.136056	0.0222798	1.09845e-09	0.167322	0.0221966	5.83342e-14	0.137281	0.0223368	4.31918e-10
13806	dhCer(d18:0/24:0)	dhCer	rs7542474	1	224317043	224129341	C	A	0.593	0.136051	0.0222789	1.09813e-09	0.16731	0.0221957	5.84358e-14	0.137284	0.0223359	4.30883e-10
13807	dhCer(d18:0/24:0)	dhCer	rs6698041	1	224317551	224129849	A	G	0.593	0.135971	0.0222754	1.11637e-09	0.167233	0.0221923	5.94739e-14	0.137204	0.0223324	4.37929e-10
13808	dhCer(d18:0/24:0)	dhCer	rs6426143	1	224318875	224131173	A	G	0.593	0.135799	0.0222675	1.15551e-09	0.167051	0.0221846	6.20092e-14	0.137032	0.0223246	4.53451e-10
13809	dhCer(d18:0/24:0)	dhCer	rs7519433	1	224319003	224131301	T	C	0.407	-0.135942	0.0222717	1.11843e-09	-0.167176	0.0221887	6.00821e-14	-0.137185	0.0223288	4.37499e-10
13810	dhCer(d18:0/24:0)	dhCer	rs12730611	1	224319825	224132123	C	G	0.593	0.135704	0.0222628	1.17689e-09	0.166932	0.0221799	6.37939e-14	0.136942	0.0223198	4.61148e-10
13811	dhCer(d18:0/24:0)	dhCer	rs2014782	1	224321492	224133790	T	C	0.406	-0.132978	0.0223051	2.67712e-09	-0.164154	0.0222225	1.81722e-13	-0.134184	0.0223621	1.06103e-09
13812	dhCer(d18:0/24:0)	dhCer	rs869945	1	224321637	224133935	G	A	0.406	-0.132929	0.0223041	2.70861e-09	-0.1641	0.0222215	1.84528e-13	-0.134136	0.0223611	1.0732e-09
13813	dhCer(d18:0/24:0)	dhCer	rs6691405	1	224322879	224135177	G	A	0.593	0.135425	0.0222476	1.23953e-09	0.166574	0.022165	6.93679e-14	0.136703	0.0223047	4.80351e-10
13814	dhCer(d18:0/24:0)	dhCer	rs6685783	1	224322942	224135240	C	T	0.593	0.13543	0.0222474	1.23764e-09	0.166571	0.0221649	6.93996e-14	0.136731	0.0223045	4.76533e-10
13815	dhCer(d18:0/24:0)	dhCer	rs10916355	1	224323548	224135846	T	C	0.406	-0.132791	0.0222958	2.77502e-09	-0.163956	0.0222134	1.89758e-13	-0.133984	0.0223528	1.10368e-09
13816	dhCer(d18:0/24:0)	dhCer	rs66506223	1	224325436	224137734	G	C	0.593	0.135139	0.0222328	1.30905e-09	0.166216	0.0221506	7.54753e-14	0.136427	0.0222899	5.05997e-10
13817	dhCer(d18:0/24:0)	dhCer	rs61827699	1	224325460	224137758	A	G	0.593	0.135149	0.0222325	1.30452e-09	0.166224	0.0221502	7.52122e-14	0.136444	0.0222896	5.03265e-10
13818	dhCer(d18:0/24:0)	dhCer	rs6688818	1	224326348	224138646	T	C	0.581	0.120729	0.0222877	6.40081e-08	0.152073	0.022211	8.80254e-12	0.122768	0.0223442	2.06871e-08
13819	dhCer(d18:0/24:0)	dhCer	rs10916367	1	224329969	224142267	A	G	0.593	0.134789	0.0222168	1.40417e-09	0.165275	0.0221359	1.00033e-13	0.136066	0.022274	5.44584e-10
13820	dhCer(d18:0/24:0)	dhCer	rs4653986	1	224330818	224143116	G	A	0.593	0.135434	0.0222246	1.18867e-09	0.166078	0.022143	7.75516e-14	0.136707	0.0222818	4.6132e-10
13821	dhCer(d18:0/24:0)	dhCer	rs7518839	1	224331779	224144077	A	G	0.593	0.134798	0.0222158	1.39828e-09	0.165397	0.0221347	9.56903e-14	0.136075	0.022273	5.42312e-10
13822	dhCer(d18:0/24:0)	dhCer	rs13374070	1	224332078	224144376	A	G	0.406	-0.132273	0.0222651	3.03952e-09	-0.163083	0.0221837	2.35857e-13	-0.133455	0.0223222	1.21288e-09
13823	dhCer(d18:0/24:0)	dhCer	rs55736782	1	224334072	224146370	G	A	0.406	-0.132305	0.022263	3.00351e-09	-0.16327	0.0221813	2.20385e-13	-0.13349	0.0223201	1.19726e-09
13824	dhCer(d18:0/24:0)	dhCer	rs997297	1	224335492	224147790	T	A	0.592	0.134746	0.0222468	1.49267e-09	0.16515	0.0221662	1.12297e-13	0.135787	0.022304	6.19297e-10
13825	dhCer(d18:0/24:0)	dhCer	rs997296	1	224335497	224147795	G	C	0.592	0.134775	0.0222443	1.4745e-09	0.165176	0.0221637	1.10638e-13	0.135805	0.0223015	6.13638e-10
13826	dhCer(d18:0/24:0)	dhCer	rs7531891	1	224335956	224148254	A	G	0.406	-0.132354	0.0222612	2.95495e-09	-0.163486	0.0221792	2.03985e-13	-0.133514	0.0223183	1.18572e-09
13827	dhCer(d18:0/24:0)	dhCer	rs1492694	1	224337153	224149451	G	A	0.406	-0.132385	0.02226	2.9242e-09	-0.163584	0.0221778	1.96755e-13	-0.13357	0.0223171	1.16556e-09
13828	dhCer(d18:0/24:0)	dhCer	rs4653991	1	224337208	224149506	A	G	0.593	0.134817	0.0222115	1.38105e-09	0.165744	0.0221298	8.4007e-14	0.136088	0.0222687	5.36313e-10
13829	dhCer(d18:0/24:0)	dhCer	rs7546235	1	224338017	224150315	T	C	0.406	-0.132386	0.0222596	2.92181e-09	-0.163615	0.0221775	1.94544e-13	-0.133575	0.0223167	1.16324e-09
13830	dhCer(d18:0/24:0)	dhCer	rs10916371	1	224338162	224150460	G	A	0.593	0.13545	0.022219	1.17236e-09	0.166517	0.0221366	6.5727e-14	0.136716	0.0222762	4.55748e-10
13831	dhCer(d18:0/24:0)	dhCer	rs7524705	1	224339000	224151298	A	G	0.406	-0.132394	0.022259	2.91303e-09	-0.16365	0.0221768	1.92017e-13	-0.133602	0.0223161	1.15364e-09
13832	dhCer(d18:0/24:0)	dhCer	rs1826421	1	224339447	224151745	G	A	0.593	0.134812	0.0222101	1.37987e-09	0.165826	0.0221282	8.13877e-14	0.136114	0.0222674	5.3127e-10
13833	dhCer(d18:0/24:0)	dhCer	rs12563153	1	224339647	224151945	A	G	0.406	-0.132404	0.0222583	2.90194e-09	-0.163693	0.022176	1.88878e-13	-0.133617	0.0223155	1.14755e-09
13834	dhCer(d18:0/24:0)	dhCer	rs8328	1	224346959	224159257	A	G	0.593	0.134922	0.0222131	1.34499e-09	0.165991	0.0221312	7.7551e-14	0.136232	0.0222703	5.16671e-10
13835	dhCer(d18:0/24:0)	dhCer	rs7526252	1	224348818	224161116	C	T	0.593	0.135193	0.0222127	1.24638e-09	0.166261	0.0221307	7.06349e-14	0.136486	0.02227	4.80955e-10
13836	dhCer(d18:0/24:0)	dhCer	rs10799505	1	224351023	224163321	T	C	0.404	-0.13191	0.0222525	3.29496e-09	-0.163601	0.0221697	1.92652e-13	-0.13317	0.0223099	1.28462e-09
13837	dhCer(d18:0/24:0)	dhCer	rs6682551	1	224352258	224164556	C	T	0.404	-0.133429	0.0222661	2.22347e-09	-0.164835	0.0221835	1.31494e-13	-0.134681	0.0223236	8.68869e-10
13838	dhCer(d18:0/24:0)	dhCer	rs10916403	1	224352551	224164849	C	A	0.405	-0.132925	0.0222822	2.6191e-09	-0.166234	0.0221945	8.45434e-14	-0.134305	0.0223396	9.89113e-10
13839	dhCer(d18:0/24:0)	dhCer	rs55664906	1	224355682	224167980	A	C	0.404	-0.136323	0.0223575	1.1691e-09	-0.169505	0.0222694	3.38217e-14	-0.137778	0.0224151	4.29929e-10
13840	dhCer(d18:0/24:0)	dhCer	rs12076788	1	224355701	224167999	A	C	0.593	0.136824	0.0222803	8.88633e-10	0.169627	0.0221928	2.63638e-14	0.138188	0.0223378	3.35436e-10
13841	dhCer(d18:0/24:0)	dhCer	rs6426169	1	224358912	224171210	C	G	0.442	-0.130634	0.0220648	3.42859e-09	-0.155686	0.0219933	1.70027e-12	-0.130462	0.0221218	1.98154e-09
13842	dhCer(d18:0/24:0)	dhCer	rs2051105	1	224360700	224172998	A	G	0.557	0.132735	0.0220381	1.83636e-09	0.157926	0.0219666	7.66999e-13	0.132424	0.0220952	1.10832e-09
13843	dhCer(d18:0/24:0)	dhCer	rs10916415	1	224360892	224173190	G	A	0.442	-0.130411	0.0220854	3.76715e-09	-0.15568	0.0220135	1.78499e-12	-0.130168	0.0221424	2.21726e-09
13844	dhCer(d18:0/24:0)	dhCer	rs16844819	1	224360933	224173231	G	T	0.442	-0.130462	0.022085	3.71233e-09	-0.155666	0.0220131	1.79165e-12	-0.130215	0.022142	2.18788e-09
13845	dhCer(d18:0/24:0)	dhCer	rs4653994	1	224361657	224173955	T	C	0.556	0.131981	0.0220615	2.35542e-09	0.157786	0.0219882	8.47853e-13	0.131826	0.0221186	1.35814e-09
13846	dhCer(d18:0/24:0)	dhCer	rs4653995	1	224361851	224174149	A	G	0.547	0.137868	0.0221574	5.32088e-10	0.161964	0.0220871	2.69626e-13	0.137535	0.0222142	3.24998e-10
13847	dhCer(d18:0/24:0)	dhCer	rs12038372	1	224363881	224176179	T	C	0.427	-0.139945	0.0225709	6.12646e-10	-0.169941	0.0224871	5.08965e-14	-0.140944	0.0226284	2.56789e-10
13848	dhCer(d18:0/24:0)	dhCer	rs112603225	1	224364569	224176867	G	A	0.45	-0.135373	0.0221783	1.11696e-09	-0.159881	0.0221066	5.64299e-13	-0.135071	0.0222349	6.72459e-10
13849	dhCer(d18:0/24:0)	dhCer	rs6673347	1	224367636	224179934	C	A	0.276	-0.150942	0.0243918	6.62856e-10	-0.185231	0.0242956	3.04027e-14	-0.1536	0.0244551	1.84245e-10
13850	dhCer(d18:0/24:0)	dhCer	rs4653996	1	224373608	224185906	G	T	0.545	0.117025	0.0219902	1.06932e-07	0.140206	0.0219289	1.76992e-10	0.117344	0.0220466	5.36566e-08
13851	dhCer(d18:0/24:0)	dhCer	rs11589025	1	224375385	224187683	G	A	0.319	-0.113068	0.0231372	1.05364e-06	-0.142866	0.0230623	6.34266e-10	-0.116261	0.0231976	2.80022e-07
13852	dhCer(d18:0/24:0)	dhCer	rs36086207	1	224376734	224189032	G	A	0.546	0.11541	0.0219538	1.52035e-07	0.138544	0.0218925	2.69939e-10	0.115654	0.0220104	7.76365e-08
13853	dhCer(d18:0/24:0)	dhCer	rs11810089	1	224379041	224191339	A	G	0.546	0.115844	0.0219609	1.3785e-07	0.139142	0.0218993	2.29208e-10	0.116278	0.0220174	6.72075e-08
13854	dhCer(d18:0/24:0)	dhCer	rs1060394	1	224380921	224193219	T	A	0.32	-0.113577	0.0231818	9.88878e-07	-0.143613	0.0231064	5.57252e-10	-0.116812	0.0232421	2.60296e-07
13855	dhCer(d18:0/24:0)	dhCer	rs61826414	1	224382468	224194766	A	G	0.545	0.114426	0.0219734	1.98399e-07	0.138186	0.0219121	3.10633e-10	0.114947	0.0220299	9.46168e-08
13856	dhCer(d18:0/24:0)	dhCer	rs6666295	1	224386660	224198958	T	C	0.526	0.123851	0.0220287	1.98241e-08	0.146	0.0219654	3.3147e-11	0.123891	0.0220852	1.07424e-08
13857	dhCer(d18:0/24:0)	dhCer	rs12022755	1	224387749	224200047	T	C	0.341	-0.124242	0.0229883	6.77657e-08	-0.155042	0.0229073	1.46075e-11	-0.127055	0.0230472	1.86473e-08
13858	dhCer(d18:0/24:0)	dhCer	rs10916470	1	224388737	224201035	G	A	0.531	0.125904	0.0220011	1.10689e-08	0.150095	0.021934	8.70636e-12	0.126165	0.0220573	5.67569e-09
13859	dhCer(d18:0/24:0)	dhCer	rs12757573	1	224390346	224202644	G	T	0.341	-0.123854	0.0229765	7.33134e-08	-0.154187	0.0228968	1.8478e-11	-0.126819	0.0230356	1.94512e-08
13860	dhCer(d18:0/24:0)	dhCer	rs2405304	1	224391373	224203671	A	G	0.53	0.123526	0.0219564	1.93916e-08	0.147192	0.0218912	1.97264e-11	0.12387	0.0220128	9.7172e-09
13861	dhCer(d18:0/24:0)	dhCer	rs9661659	1	224393404	224205702	C	T	0.312	-0.134047	0.0234582	1.16268e-08	-0.154515	0.0233928	4.40882e-11	-0.13623	0.0235193	3.70889e-09
13862	dhCer(d18:0/24:0)	dhCer	rs6678942	1	224395506	224207804	T	C	0.586	0.127377	0.0222541	1.09956e-08	0.151406	0.0221853	9.9041e-12	0.128976	0.0223114	3.97107e-09
13863	dhCer(d18:0/24:0)	dhCer	rs6669401	1	224395627	224207925	A	G	0.586	0.12735	0.0222532	1.10612e-08	0.151376	0.0221845	9.97821e-12	0.128954	0.0223105	3.9891e-09
13864	dhCer(d18:0/24:0)	dhCer	rs2176600	1	224395782	224208080	T	C	0.586	0.127317	0.0222491	1.10887e-08	0.151355	0.0221804	9.95542e-12	0.128939	0.0223064	3.9801e-09
13865	dhCer(d18:0/24:0)	dhCer	rs2139155	1	224396044	224208342	A	G	0.532	0.123465	0.0219082	1.83483e-08	0.145682	0.0218447	2.86182e-11	0.123784	0.0219648	9.25707e-09
13866	dhCer(d18:0/24:0)	dhCer	rs4653568	1	224396329	224208627	G	A	0.623	0.158778	0.0227512	3.37089e-12	0.183895	0.0226674	6.38389e-16	0.159413	0.0228094	1.58896e-12
13867	dhCer(d18:0/24:0)	dhCer	rs4654000	1	224396487	224208785	T	C	0.623	0.158776	0.0227491	3.35832e-12	0.183854	0.0226655	6.44218e-16	0.159447	0.0228074	1.56529e-12
13868	dhCer(d18:0/24:0)	dhCer	rs12756984	1	224396580	224208878	G	A	0.273	-0.178548	0.0245715	4.30964e-13	-0.199118	0.0244914	5.58931e-16	-0.179772	0.0246352	1.72629e-13
13869	dhCer(d18:0/24:0)	dhCer	rs6685440	1	224397220	224209518	T	C	0.273	-0.178347	0.0245786	4.64543e-13	-0.198925	0.0244985	6.07276e-16	-0.179561	0.0246422	1.86656e-13
13870	dhCer(d18:0/24:0)	dhCer	rs6675967	1	224397439	224209737	A	G	0.273	-0.178255	0.0245831	4.82138e-13	-0.198823	0.0245031	6.36094e-16	-0.17946	0.0246468	1.94256e-13
13871	dhCer(d18:0/24:0)	dhCer	rs9793489	1	224397459	224209757	A	T	0.623	0.158705	0.0227742	3.62381e-12	0.183995	0.0226902	6.58061e-16	0.159363	0.0228325	1.69583e-12
13872	dhCer(d18:0/24:0)	dhCer	rs11581061	1	224398344	224210642	C	T	0.273	-0.177979	0.0245922	5.33485e-13	-0.198515	0.0245123	7.2185e-16	-0.179201	0.0246559	2.1391e-13
13873	dhCer(d18:0/24:0)	dhCer	rs2011117	1	224398639	224210937	T	C	0.623	0.157871	0.0227866	4.81144e-12	0.183347	0.0227023	8.58879e-16	0.158543	0.0228448	2.24097e-12
13874	dhCer(d18:0/24:0)	dhCer	rs908801	1	224398817	224211115	C	T	0.623	0.157756	0.0227888	5.00604e-12	0.18326	0.0227044	8.91285e-16	0.158427	0.022847	2.33262e-12
13875	dhCer(d18:0/24:0)	dhCer	rs6681673	1	224398910	224211208	C	T	0.624	0.158348	0.0228023	4.29561e-12	0.183468	0.0227186	8.61507e-16	0.158966	0.0228606	2.03495e-12
13876	dhCer(d18:0/24:0)	dhCer	rs4654003	1	224399383	224211681	C	T	0.624	0.157886	0.0227936	4.86009e-12	0.183395	0.0227091	8.61169e-16	0.15855	0.0228518	2.26894e-12
13877	dhCer(d18:0/24:0)	dhCer	rs2002053	1	224399727	224212025	T	C	0.273	-0.176986	0.0246018	7.3025e-13	-0.197519	0.0245222	1.02906e-15	-0.178212	0.0246654	2.92594e-13
13878	dhCer(d18:0/24:0)	dhCer	rs6682292	1	224400175	224212473	G	A	0.624	0.157985	0.0227968	4.74575e-12	0.183408	0.0227124	8.64893e-16	0.158653	0.0228547	2.21227e-12
13879	dhCer(d18:0/24:0)	dhCer	rs1467224	1	224400502	224212800	C	T	0.727	0.177379	0.0246066	6.57025e-13	0.197935	0.024527	9.08748e-16	0.178624	0.0246701	2.61677e-13
13880	dhCer(d18:0/24:0)	dhCer	rs6689187	1	224401596	224213894	C	T	0.538	0.117168	0.0219277	9.5132e-08	0.138859	0.0218681	2.34268e-10	0.118013	0.0219843	4.18e-08
13881	dhCer(d18:0/24:0)	dhCer	rs10916488	1	224402524	224214822	T	C	0.322	-0.123758	0.0232718	1.09147e-07	-0.14661	0.0232053	2.87902e-10	-0.126948	0.0233316	2.78969e-08
13882	dhCer(d18:0/24:0)	dhCer	rs1401320	1	224403588	224215886	A	G	0.539	0.120171	0.0219638	4.67855e-08	0.141228	0.0219046	1.24308e-10	0.12091	0.0220202	2.1102e-08
13883	dhCer(d18:0/24:0)	dhCer	rs34011742	1	224403641	224215939	T	G	0.321	-0.124154	0.0232706	9.92906e-08	-0.14693	0.0232041	2.62982e-10	-0.127316	0.0233303	2.54987e-08
13884	dhCer(d18:0/24:0)	dhCer	rs11582572	1	224407158	224219456	G	A	0.377	-0.154835	0.0233141	3.48426e-11	-0.164014	0.0232608	2.10289e-12	-0.154464	0.0233717	2.15992e-11
13885	dhCer(d18:0/24:0)	dhCer	rs10916514	1	224408802	224221100	T	G	0.531	0.117365	0.0219912	9.83909e-08	0.136161	0.0219387	5.85179e-10	0.118007	0.0220477	4.5579e-08
13886	dhCer(d18:0/24:0)	dhCer	rs7543863	1	224409685	224221983	T	C	0.533	0.116834	0.0219702	1.09242e-07	0.13407	0.0219202	1.02903e-09	0.117516	0.0220267	5.0078e-08
13887	dhCer(d18:0/24:0)	dhCer	rs1807899	1	224410432	224222730	A	C	0.326	-0.118509	0.0232065	3.38906e-07	-0.138197	0.0231471	2.53044e-09	-0.121568	0.0232663	9.09863e-08
13888	dhCer(d18:0/24:0)	dhCer	rs10799541	1	224411596	224223894	A	G	0.326	-0.118208	0.0231985	3.59501e-07	-0.137785	0.0231394	2.78477e-09	-0.121298	0.0232583	9.59169e-08
13889	dhCer(d18:0/24:0)	dhCer	rs12081432	1	224413515	224225813	T	C	0.325	-0.120116	0.0232571	2.49327e-07	-0.139911	0.0231975	1.74152e-09	-0.123231	0.0233168	6.58016e-08
13890	dhCer(d18:0/24:0)	dhCer	rs3767731	1	224415616	224227914	T	C	0.325	-0.119262	0.0232859	3.13212e-07	-0.139184	0.0232265	2.20903e-09	-0.122309	0.0233454	8.43694e-08
13891	dhCer(d18:0/24:0)	dhCer	rs61826430	1	224416389	224228687	G	C	0.326	-0.119097	0.0233104	3.34531e-07	-0.13909	0.0232509	2.35282e-09	-0.122078	0.0233699	9.16432e-08
13892	dhCer(d18:0/24:0)	dhCer	rs35584106	1	224419533	224231831	T	C	0.529	0.114531	0.02207	2.18496e-07	0.131366	0.0220208	2.60402e-09	0.115562	0.0221264	9.20891e-08
13893	dhCer(d18:0/24:0)	dhCer	rs10799545	1	224420212	224232510	A	C	0.325	-0.119336	0.023378	3.42608e-07	-0.139305	0.0233184	2.47176e-09	-0.122345	0.0234374	9.34625e-08
13894	dhCer(d18:0/24:0)	dhCer	rs1976786	1	224424473	224236771	T	C	0.325	-0.11992	0.0234594	3.29858e-07	-0.139658	0.0234	2.55935e-09	-0.123086	0.0235193	8.70045e-08
13895	dhCer(d18:0/24:0)	dhCer	rs12565875	1	224425165	224237463	A	T	0.517	0.111306	0.0222061	5.54159e-07	0.128634	0.0221556	6.79235e-09	0.112459	0.0222628	2.27952e-07
13896	dhCer(d18:0/24:0)	dhCer	rs7537786	1	224440389	224252687	A	G	0.334	-0.114341	0.0240985	2.14504e-06	-0.136047	0.0240335	1.61709e-08	-0.117247	0.0241563	6.26496e-07
13897	dhCer(d18:0/24:0)	dhCer	rs6078816	20	12896057	12915409	C	T	0.319	-0.125325	0.0237475	1.37083e-07	-0.152509	0.0236747	1.31902e-10	-0.127492	0.0238081	4.4912e-08
13898	dhCer(d18:0/24:0)	dhCer	rs3901493	20	12908009	12927361	C	T	0.129	0.1656	0.0324911	3.5897e-07	0.190254	0.0324261	4.72627e-09	0.169702	0.0325784	9.91526e-08
13899	dhCer(d18:0/24:0)	dhCer	rs189663	20	12909937	12929289	G	A	0.284	-0.158578	0.0243184	7.90252e-11	-0.149816	0.0243037	7.84383e-10	-0.163539	0.0243809	1.11121e-11
13900	dhCer(d18:0/24:0)	dhCer	rs3848743	20	12910695	12930047	G	A	0.263	-0.153625	0.0248035	6.51434e-10	-0.143216	0.0247935	8.23994e-09	-0.158663	0.0248672	9.72145e-11
13901	dhCer(d18:0/24:0)	dhCer	rs6105001	20	12911022	12930374	C	T	0.292	-0.153796	0.0240391	1.7696e-10	-0.139983	0.024036	6.18746e-09	-0.158896	0.0241001	2.40156e-11
13902	dhCer(d18:0/24:0)	dhCer	rs6109616	20	12911163	12930515	C	G	0.292	-0.153816	0.0240392	1.76002e-10	-0.140001	0.024036	6.16073e-09	-0.158913	0.0241002	2.39033e-11
13903	dhCer(d18:0/24:0)	dhCer	rs6109617	20	12911482	12930834	G	C	0.292	-0.154072	0.0240378	1.6382e-10	-0.140177	0.0240347	5.88634e-09	-0.159133	0.0240988	2.24321e-11
13904	dhCer(d18:0/24:0)	dhCer	rs6074523	20	12912901	12932253	C	A	0.291	-0.154531	0.0240618	1.50949e-10	-0.139465	0.0240594	7.28193e-09	-0.159565	0.0241227	2.07921e-11
13905	dhCer(d18:0/24:0)	dhCer	rs6074524	20	12912902	12932254	C	A	0.291	-0.154529	0.0240617	1.50978e-10	-0.139482	0.0240593	7.24951e-09	-0.159544	0.0241226	2.09104e-11
13906	dhCer(d18:0/24:0)	dhCer	rs6131412	20	12912957	12932309	C	T	0.185	0.135274	0.0282024	1.65932e-06	0.154387	0.0281483	4.34326e-08	0.136207	0.0282768	7.52979e-07
13907	dhCer(d18:0/24:0)	dhCer	rs6078822	20	12913172	12932524	G	T	0.293	-0.153698	0.0240262	1.77622e-10	-0.139721	0.024023	6.47961e-09	-0.158733	0.0240872	2.45368e-11
13908	dhCer(d18:0/24:0)	dhCer	rs33935382	20	12914577	12933929	T	C	0.293	-0.154252	0.0240252	1.52798e-10	-0.140458	0.024022	5.39407e-09	-0.159319	0.0240862	2.08202e-11
13909	dhCer(d18:0/24:0)	dhCer	rs2236002	20	12915922	12935274	G	A	0.293	-0.154321	0.0240193	1.48485e-10	-0.140525	0.024016	5.26257e-09	-0.159396	0.0240804	2.0161e-11
13910	dhCer(d18:0/24:0)	dhCer	rs6074525	20	12917368	12936720	G	A	0.295	-0.1476	0.023954	7.96809e-10	-0.134227	0.0239492	2.22853e-08	-0.152775	0.0240149	1.09734e-10
13911	dhCer(d18:0/24:0)	dhCer	rs35436526	20	12917910	12937262	T	C	0.295	-0.147622	0.0239508	7.88293e-10	-0.134252	0.0239461	2.20602e-08	-0.152751	0.0240118	1.09858e-10
13912	dhCer(d18:0/24:0)	dhCer	rs34476836	20	12917994	12937346	T	G	0.295	-0.147384	0.023952	8.40949e-10	-0.13399	0.0239472	2.35322e-08	-0.152485	0.024013	1.18249e-10
13913	dhCer(d18:0/24:0)	dhCer	rs34511126	20	12918042	12937394	C	T	0.295	-0.14739	0.0239511	8.38347e-10	-0.133996	0.0239463	2.34731e-08	-0.152491	0.0240121	1.17875e-10
13914	dhCer(d18:0/24:0)	dhCer	rs6078823	20	12918217	12937569	T	C	0.295	-0.1477	0.0239488	7.69914e-10	-0.13434	0.023944	2.15464e-08	-0.15283	0.0240098	1.07173e-10
13915	dhCer(d18:0/24:0)	dhCer	rs6078824	20	12918301	12937653	C	T	0.295	-0.147404	0.023949	8.3261e-10	-0.134012	0.0239442	2.33178e-08	-0.152501	0.02401	1.1712e-10
13916	dhCer(d18:0/24:0)	dhCer	rs6078825	20	12918314	12937666	A	C	0.295	-0.147466	0.0239488	8.18949e-10	-0.134087	0.023944	2.28994e-08	-0.152589	0.0240098	1.1437e-10
13917	dhCer(d18:0/24:0)	dhCer	rs6078826	20	12918612	12937964	A	G	0.295	-0.147666	0.0239431	7.6972e-10	-0.134306	0.0239383	2.15593e-08	-0.152792	0.0240041	1.07225e-10
13918	dhCer(d18:0/24:0)	dhCer	rs6078827	20	12918693	12938045	T	C	0.295	-0.14772	0.0239428	7.58547e-10	-0.134372	0.023938	2.12117e-08	-0.152872	0.0240038	1.04892e-10
13919	dhCer(d18:0/24:0)	dhCer	rs34578187	20	12920651	12940003	T	C	0.296	-0.147748	0.0239295	7.37356e-10	-0.134369	0.0239245	2.08575e-08	-0.152882	0.0239905	1.0226e-10
13920	dhCer(d18:0/24:0)	dhCer	rs34738379	20	12920713	12940065	C	A	0.296	-0.147761	0.0239289	7.34279e-10	-0.13441	0.023924	2.06363e-08	-0.152951	0.02399	1.00283e-10
13921	dhCer(d18:0/24:0)	dhCer	rs6078828	20	12920817	12940169	C	T	0.296	-0.147746	0.023925	7.32381e-10	-0.134375	0.02392	2.07049e-08	-0.15288	0.023986	1.01525e-10
13922	dhCer(d18:0/24:0)	dhCer	rs6078829	20	12920848	12940200	C	T	0.296	-0.147746	0.0239243	7.31676e-10	-0.134377	0.0239194	2.06785e-08	-0.152897	0.0239854	1.00946e-10
13923	dhCer(d18:0/24:0)	dhCer	rs12625900	20	12922131	12941483	G	A	0.296	-0.147773	0.0239124	7.12812e-10	-0.134437	0.0239074	2.00597e-08	-0.152939	0.0239735	9.77981e-11
13924	dhCer(d18:0/24:0)	dhCer	rs12625922	20	12922340	12941692	G	A	0.296	-0.147711	0.0239106	7.22501e-10	-0.134367	0.0239056	2.0353e-08	-0.152848	0.0239717	9.99122e-11
13925	dhCer(d18:0/24:0)	dhCer	rs6033553	20	12922766	12942118	C	T	0.185	0.134744	0.0281707	1.7738e-06	0.153749	0.028116	4.76374e-08	0.135658	0.0282452	8.07534e-07
13926	dhCer(d18:0/24:0)	dhCer	rs13039342	20	12923950	12943302	G	T	0.296	-0.147761	0.0238939	6.94125e-10	-0.134434	0.0238888	1.95824e-08	-0.152923	0.0239551	9.51592e-11
13927	dhCer(d18:0/24:0)	dhCer	rs6134727	20	12924120	12943472	A	C	0.128	0.160206	0.032736	1.02028e-06	0.184112	0.0326747	1.85058e-08	0.164347	0.0328235	2.87049e-07
13928	dhCer(d18:0/24:0)	dhCer	rs34845005	20	12924199	12943551	T	C	0.296	-0.147767	0.0238911	6.89888e-10	-0.13443	0.023886	1.95298e-08	-0.152927	0.0239523	9.45914e-11
13929	dhCer(d18:0/24:0)	dhCer	rs12624670	20	12924416	12943768	A	C	0.296	-0.147681	0.0238862	7.00259e-10	-0.134344	0.0238811	1.98084e-08	-0.152814	0.0239474	9.67151e-11
13930	dhCer(d18:0/24:0)	dhCer	rs6078831	20	12924935	12944287	T	C	0.296	-0.147981	0.0238929	6.54691e-10	-0.135188	0.0238872	1.63021e-08	-0.153153	0.0239541	8.92759e-11
13931	dhCer(d18:0/24:0)	dhCer	rs6078832	20	12924958	12944310	A	C	0.296	-0.147973	0.0238914	6.54484e-10	-0.135183	0.0238857	1.62877e-08	-0.153145	0.0239526	8.92253e-11
13932	dhCer(d18:0/24:0)	dhCer	rs34009197	20	12925138	12944490	T	C	0.296	-0.147558	0.0238827	7.19518e-10	-0.134821	0.0238767	1.75571e-08	-0.152676	0.0239439	9.97799e-11
13933	dhCer(d18:0/24:0)	dhCer	rs12624964	20	12925909	12945261	T	A	0.295	-0.148049	0.0239209	6.70727e-10	-0.135132	0.023915	1.71224e-08	-0.153068	0.0239823	9.58974e-11
13934	dhCer(d18:0/24:0)	dhCer	rs12624970	20	12925917	12945269	T	C	0.294	-0.148223	0.0239262	6.45918e-10	-0.135872	0.0239199	1.44027e-08	-0.153244	0.0239876	9.22755e-11
13935	dhCer(d18:0/24:0)	dhCer	rs6078833	20	12927208	12946560	T	C	0.3	-0.14721	0.023745	6.31231e-10	-0.136813	0.0237353	8.87828e-09	-0.152469	0.0238063	8.31384e-11
13936	dhCer(d18:0/24:0)	dhCer	rs6078834	20	12927466	12946818	T	C	0.3	-0.147088	0.0237399	6.46413e-10	-0.136667	0.0237301	9.13729e-09	-0.152343	0.0238011	8.52737e-11
13937	dhCer(d18:0/24:0)	dhCer	rs6078836	20	12927894	12947246	C	T	0.3	-0.147065	0.0237361	6.46433e-10	-0.136643	0.0237264	9.1427e-09	-0.152339	0.0237974	8.48048e-11
13938	dhCer(d18:0/24:0)	dhCer	rs13036286	20	12928644	12947996	A	G	0.3	-0.147571	0.0237691	5.96825e-10	-0.136937	0.0237593	8.91422e-09	-0.152875	0.0238303	7.76116e-11
13939	dhCer(d18:0/24:0)	dhCer	rs17226244	20	12928793	12948145	T	G	0.3	-0.147502	0.0237737	6.11945e-10	-0.136842	0.0237642	9.17886e-09	-0.152766	0.0238349	8.06041e-11
13940	dhCer(d18:0/24:0)	dhCer	rs13036377	20	12928940	12948292	G	A	0.185	0.135368	0.0282656	1.72232e-06	0.154502	0.0282101	4.5461e-08	0.136335	0.0283399	7.76579e-07
13941	dhCer(d18:0/24:0)	dhCer	rs6074527	20	12929239	12948591	C	T	0.31	-0.1516	0.0237183	1.84681e-10	-0.143486	0.0237051	1.55995e-09	-0.15668	0.0237791	2.46972e-11
13942	dhCer(d18:0/24:0)	dhCer	rs6074528	20	12929945	12949297	A	G	0.297	-0.155906	0.0240757	1.06663e-10	-0.142334	0.0240721	3.65179e-09	-0.16118	0.024137	1.36122e-11
13943	dhCer(d18:0/24:0)	dhCer	rs6078838	20	12930201	12949553	T	G	0.367	-0.125728	0.0226514	3.03258e-08	-0.115795	0.0226438	3.2824e-07	-0.128622	0.0227098	7.86829e-09
13944	dhCer(d18:0/24:0)	dhCer	rs13036973	20	12930239	12949591	A	G	0.297	-0.156401	0.024104	9.8005e-11	-0.143052	0.0240995	3.18211e-09	-0.161643	0.0241653	1.26059e-11
13945	dhCer(d18:0/24:0)	dhCer	rs6134729	20	12930262	12949614	G	A	0.128	0.161396	0.0329531	1.0013e-06	0.185367	0.0328915	1.84133e-08	0.165576	0.0330402	2.80627e-07
13946	dhCer(d18:0/24:0)	dhCer	rs13036877	20	12930455	12949807	C	A	0.367	-0.126537	0.0226785	2.57027e-08	-0.11683	0.0226704	2.66272e-07	-0.12945	0.0227369	6.62464e-09
13947	dhCer(d18:0/24:0)	dhCer	rs2273691	20	12931000	12950352	A	G	0.297	-0.157239	0.0241421	8.34777e-11	-0.143944	0.0241377	2.69309e-09	-0.162562	0.0242037	1.0474e-11
13948	dhCer(d18:0/24:0)	dhCer	rs6078839	20	12932000	12951352	T	C	0.298	-0.160272	0.0241782	3.85888e-11	-0.147337	0.0241738	1.20078e-09	-0.165451	0.02424	4.96369e-12
13949	dhCer(d18:0/24:0)	dhCer	rs35100774	20	12932534	12951886	A	G	0.299	-0.1587	0.0241953	6.10676e-11	-0.147844	0.0241861	1.0741e-09	-0.163887	0.0242571	7.9853e-12
13950	dhCer(d18:0/24:0)	dhCer	rs4100052	20	12933104	12952456	T	C	0.299	-0.159464	0.0242227	5.20197e-11	-0.148474	0.0242137	9.54196e-10	-0.164815	0.0242846	6.47872e-12
13951	dhCer(d18:0/24:0)	dhCer	rs6134730	20	12934992	12954344	C	T	0.184	0.141023	0.0286164	8.57004e-07	0.160008	0.028561	2.22998e-08	0.14222	0.0286922	3.71606e-07
13952	dhCer(d18:0/24:0)	dhCer	rs6033555	20	12936520	12955872	G	A	0.074	0.227109	0.0429446	1.32222e-07	0.267781	0.0428444	4.56313e-10	0.22963	0.0430424	5.01336e-08
13953	dhCer(d18:0/24:0)	dhCer	rs6041735	20	12940649	12960001	C	T	0.651	-0.182623	0.0229236	2.25087e-15	-0.215863	0.0228134	5.6967e-21	-0.188803	0.0229827	1.37369e-16
13954	dhCer(d18:0/24:0)	dhCer	rs3848744	20	12942649	12962001	G	A	0.65	-0.186024	0.0228476	5.50649e-16	-0.216407	0.0227452	3.45693e-21	-0.192221	0.0229067	3.17883e-17
13955	dhCer(d18:0/24:0)	dhCer	rs3843765	20	12943737	12963089	A	G	0.649	-0.186624	0.0227932	3.81089e-16	-0.216642	0.0226927	2.54845e-21	-0.192692	0.0228524	2.2616e-17
13956	dhCer(d18:0/24:0)	dhCer	rs3848745	20	12944067	12963419	A	G	0.649	-0.184838	0.0228007	7.35959e-16	-0.215628	0.0226996	3.98514e-21	-0.190838	0.0228599	4.56562e-17
13957	dhCer(d18:0/24:0)	dhCer	rs433279	20	12944539	12963891	T	C	0.069	0.263163	0.0435321	1.64024e-09	0.291897	0.0434476	2.08065e-11	0.268108	0.0436395	4.37977e-10
13958	dhCer(d18:0/24:0)	dhCer	rs3903703	20	12945963	12965315	G	A	0.65	-0.185395	0.0227784	5.67979e-16	-0.215536	0.0226778	3.82173e-21	-0.191346	0.0228377	3.54264e-17
13959	dhCer(d18:0/24:0)	dhCer	rs4814173	20	12947532	12966884	C	G	0.65	-0.185474	0.022782	5.58729e-16	-0.215693	0.0226811	3.63578e-21	-0.191465	0.0228413	3.42941e-17
13960	dhCer(d18:0/24:0)	dhCer	rs4813102	20	12947883	12967235	T	A	0.602	-0.18578	0.0223056	1.22419e-16	-0.209338	0.0222227	8.45029e-21	-0.190453	0.0223631	1.10849e-17
13961	dhCer(d18:0/24:0)	dhCer	rs3848746	20	12950606	12969958	G	A	0.649	-0.18462	0.0228346	8.79631e-16	-0.216273	0.0227289	3.48889e-21	-0.190587	0.0228938	5.54329e-17
13962	dhCer(d18:0/24:0)	dhCer	rs2327452	20	12952964	12972316	C	A	0.65	-0.184942	0.0228206	7.54169e-16	-0.216477	0.0227155	3.0297e-21	-0.190964	0.0228799	4.63394e-17
13963	dhCer(d18:0/24:0)	dhCer	rs2327451	20	12953934	12973286	A	C	0.649	-0.185691	0.0227707	5.02658e-16	-0.216905	0.0226671	2.09503e-21	-0.191617	0.02283	3.13235e-17
13964	dhCer(d18:0/24:0)	dhCer	rs4508668	20	12955601	12974953	C	T	0.649	-0.18508	0.0227628	6.10968e-16	-0.216576	0.0226589	2.32552e-21	-0.190949	0.0228221	3.90605e-17
13965	dhCer(d18:0/24:0)	dhCer	rs438568	20	12958687	12978039	G	A	0.607	-0.216133	0.0222732	5.14015e-22	-0.241705	0.0221811	2.92482e-27	-0.224835	0.0223309	6.77347e-24
13966	dhCer(d18:0/24:0)	dhCer	rs4814175	20	12959094	12978446	T	A	0.606	-0.215204	0.0222348	6.55938e-22	-0.240841	0.0221441	3.6548e-27	-0.223734	0.0222925	9.31225e-24
13967	dhCer(d18:0/24:0)	dhCer	rs4814176	20	12959398	12978750	C	T	0.606	-0.2152	0.0222346	6.56753e-22	-0.240829	0.0221439	3.6713e-27	-0.223738	0.0222923	9.28565e-24
13968	dhCer(d18:0/24:0)	dhCer	rs1321940	20	12959885	12979237	G	A	0.606	-0.215656	0.0222332	5.35083e-22	-0.240739	0.0221434	3.81174e-27	-0.224268	0.0222909	7.29012e-24
13969	dhCer(d18:0/24:0)	dhCer	rs6078854	20	12960153	12979505	A	T	0.353	-0.182019	0.0230436	3.69447e-15	-0.173671	0.0230327	5.94444e-14	-0.186267	0.023102	4.74068e-16
13970	dhCer(d18:0/24:0)	dhCer	rs1830589	20	12961311	12980663	C	A	0.086	0.279913	0.0402062	3.99313e-12	0.30867	0.0401094	1.79214e-14	0.286578	0.0403094	6.74493e-13
13971	dhCer(d18:0/24:0)	dhCer	rs6074536	20	12961551	12980903	A	G	0.301	-0.132961	0.0239023	2.84002e-08	-0.164049	0.0238308	6.68824e-12	-0.137782	0.0239621	4.75847e-09
13972	dhCer(d18:0/24:0)	dhCer	rs3910136	20	12962261	12981613	A	T	0.348	-0.114517	0.0230141	6.74321e-07	-0.149291	0.0229389	8.45824e-11	-0.119808	0.0230721	1.08177e-07
13973	dhCer(d18:0/24:0)	dhCer	rs364585	20	12962718	12982070	G	A	0.606	-0.216053	0.0222063	4.02477e-22	-0.240903	0.0221171	3.06345e-27	-0.224661	0.022264	5.41706e-24
13974	dhCer(d18:0/24:0)	dhCer	rs6078855	20	12963186	12982538	A	G	0.301	-0.132713	0.023892	2.97142e-08	-0.163598	0.0238209	7.47426e-12	-0.137521	0.0239518	4.99942e-09
13975	dhCer(d18:0/24:0)	dhCer	rs6078856	20	12963663	12983015	A	G	0.301	-0.132775	0.0238911	2.92297e-08	-0.163747	0.0238199	7.13998e-12	-0.137583	0.023951	4.9181e-09
13976	dhCer(d18:0/24:0)	dhCer	rs6074537	20	12964154	12983506	A	G	0.301	-0.132636	0.0238903	3.01898e-08	-0.163483	0.0238192	7.7029e-12	-0.137444	0.0239501	5.08257e-09
13977	dhCer(d18:0/24:0)	dhCer	rs3848750	20	12965105	12984457	T	A	0.321	-0.12586	0.0236306	1.05942e-07	-0.143667	0.0235845	1.21425e-09	-0.131854	0.0236895	1.37957e-08
13978	dhCer(d18:0/24:0)	dhCer	rs3848751	20	12965401	12984753	G	T	0.301	-0.132301	0.0239036	3.32834e-08	-0.163324	0.0238322	8.28647e-12	-0.137181	0.0239634	5.52047e-09
13979	dhCer(d18:0/24:0)	dhCer	rs2876240	20	12965665	12985017	A	G	0.301	-0.132256	0.0239042	3.36612e-08	-0.163289	0.0238328	8.3816e-12	-0.137132	0.023964	5.592e-09
13980	dhCer(d18:0/24:0)	dhCer	rs3848752	20	12966051	12985403	C	T	0.302	-0.131652	0.0239094	3.9085e-08	-0.162525	0.0238386	1.05724e-11	-0.136555	0.0239692	6.48298e-09
13981	dhCer(d18:0/24:0)	dhCer	rs168622	20	12966089	12985441	G	T	0.606	-0.216442	0.0222014	3.31569e-22	-0.24085	0.0221136	3.06003e-27	-0.225038	0.0222591	4.47511e-24
13982	dhCer(d18:0/24:0)	dhCer	rs3910135	20	12966320	12985672	C	T	0.302	-0.1315	0.0239094	4.05067e-08	-0.162406	0.0238386	1.09431e-11	-0.136398	0.0239692	6.73416e-09
13983	dhCer(d18:0/24:0)	dhCer	rs4081899	20	12969241	12988593	C	T	0.302	-0.130692	0.0239112	4.90644e-08	-0.16179	0.0238401	1.31106e-11	-0.135608	0.0239709	8.17071e-09
13984	dhCer(d18:0/24:0)	dhCer	rs680379	20	12969400	12988752	G	A	0.605	-0.213984	0.0221745	8.43488e-22	-0.236836	0.022094	1.84173e-26	-0.222497	0.0222322	1.23369e-23
13985	dhCer(d18:0/24:0)	dhCer	rs3848753	20	12969417	12988769	A	G	0.302	-0.130575	0.02391	5.03527e-08	-0.161692	0.0238389	1.34562e-11	-0.13549	0.0239697	8.39317e-09
13986	dhCer(d18:0/24:0)	dhCer	rs3848754	20	12971345	12990697	C	T	0.302	-0.130171	0.0239078	5.51808e-08	-0.160841	0.0238377	1.71333e-11	-0.135083	0.0239676	9.23025e-09
13987	dhCer(d18:0/24:0)	dhCer	rs3848755	20	12971437	12990789	C	T	0.302	-0.130167	0.0239078	5.52324e-08	-0.16084	0.0238377	1.71377e-11	-0.13508	0.0239676	9.23872e-09
13988	dhCer(d18:0/24:0)	dhCer	rs686548	20	12973521	12992873	T	A	0.606	-0.213141	0.022207	1.40661e-21	-0.235017	0.0221293	5.31985e-26	-0.221656	0.0222647	2.06871e-23
13989	dhCer(d18:0/24:0)	dhCer	rs6041755	20	12973617	12992969	T	C	0.348	-0.113579	0.0230042	8.2159e-07	-0.147613	0.0229306	1.34519e-10	-0.118984	0.0230623	1.29328e-07
13990	dhCer(d18:0/24:0)	dhCer	rs13037956	20	12974302	12993654	A	C	0.302	-0.130203	0.0239074	5.47324e-08	-0.160843	0.0238373	1.71048e-11	-0.135135	0.0239672	9.11318e-09
13991	dhCer(d18:0/24:0)	dhCer	rs6074538	20	12974493	12993845	T	C	0.302	-0.131296	0.0239102	4.24608e-08	-0.162524	0.0238393	1.05707e-11	-0.136222	0.0239701	7.03506e-09
13992	dhCer(d18:0/24:0)	dhCer	rs6078866	20	12974567	12993919	G	A	0.302	-0.131439	0.0239152	4.13259e-08	-0.162673	0.0238443	1.0223e-11	-0.136367	0.0239751	6.83931e-09
13993	dhCer(d18:0/24:0)	dhCer	rs6074539	20	12974665	12994017	A	G	0.302	-0.131389	0.0239183	4.19778e-08	-0.162684	0.0238473	1.02517e-11	-0.136307	0.0239782	6.97052e-09
13994	dhCer(d18:0/24:0)	dhCer	rs6078868	20	12976256	12995608	C	A	0.304	-0.131698	0.0238984	3.79955e-08	-0.162035	0.0238291	1.19153e-11	-0.136464	0.0239585	6.52954e-09
13995	dhCer(d18:0/24:0)	dhCer	rs2327449	20	12978403	12997755	C	A	0.247	-0.146117	0.0254961	1.07744e-08	-0.170504	0.0254329	2.31127e-11	-0.150695	0.025561	2.00483e-09
13996	dhCer(d18:0/24:0)	dhCer	rs16993611	20	12979073	12998425	G	A	0.092	-0.202111	0.0377714	9.39841e-08	-0.215713	0.037708	1.16277e-08	-0.202406	0.0378661	4.73722e-08
13997	dhCer(d18:0/24:0)	dhCer	rs3848756	20	12980142	12999494	T	C	0.247	-0.143336	0.0256073	2.3382e-08	-0.16754	0.0255445	6.15828e-11	-0.14804	0.0256722	4.31628e-09
13998	dhCer(d18:0/24:0)	dhCer	rs35007019	20	12980475	12999827	C	T	0.093	-0.195288	0.0376953	2.35612e-07	-0.206115	0.0376362	4.70357e-08	-0.195486	0.0377906	1.20277e-07
13999	dhCer(d18:0/24:0)	dhCer	rs34928736	20	12980599	12999951	G	A	0.093	-0.195654	0.0377125	2.26823e-07	-0.206302	0.0376544	4.64342e-08	-0.196032	0.0378077	1.12765e-07
14000	dhCer(d18:0/24:0)	dhCer	rs3916175	20	12980826	13000178	A	G	0.373	-0.109081	0.0226043	1.44664e-06	-0.128597	0.0225548	1.26287e-08	-0.112371	0.0226631	3.68645e-07
14001	dhCer(d18:0/24:0)	dhCer	rs608994	20	12980885	13000237	A	G	0.67	-0.18038	0.0232104	9.63463e-15	-0.191126	0.0231791	2.10321e-16	-0.186756	0.023271	6.41367e-16
14002	dhCer(d18:0/24:0)	dhCer	rs404368	20	12981270	13000622	T	G	0.381	-0.130679	0.0224402	6.19586e-09	-0.126189	0.0224224	1.93667e-08	-0.13341	0.0224991	1.63231e-09
14003	dhCer(d18:0/24:0)	dhCer	rs3843766	20	12981561	13000913	T	C	0.451	-0.123228	0.0218753	1.88778e-08	-0.11729	0.0218592	8.49703e-08	-0.127467	0.021933	3.30664e-09
14004	dhCer(d18:0/24:0)	dhCer	rs3848757	20	12981617	13000969	A	G	0.451	-0.123374	0.0218825	1.83604e-08	-0.117345	0.0218664	8.46341e-08	-0.127704	0.0219402	3.1364e-09
14005	dhCer(d18:0/24:0)	dhCer	rs3848758	20	12981706	13001058	A	G	0.452	-0.122158	0.021871	2.48364e-08	-0.116665	0.0218542	9.87933e-08	-0.126478	0.0219287	4.28794e-09
14006	dhCer(d18:0/24:0)	dhCer	rs168621	20	12986593	13005945	A	G	0.117	0.20818	0.0341631	1.18561e-09	0.174184	0.0341787	3.60511e-07	0.217769	0.0342485	1.12014e-10
14007	dhCer(d18:0/24:0)	dhCer	rs360536	20	12987644	13006996	T	C	0.117	0.207476	0.0341518	1.33178e-09	0.173194	0.0341677	4.16545e-07	0.217026	0.0342372	1.2709e-10
14008	dhCer(d18:0/24:0)	dhCer	rs184856	20	12987940	13007292	G	A	0.117	0.206633	0.0341614	1.56649e-09	0.172193	0.0341772	4.88491e-07	0.216175	0.0342468	1.5077e-10
14009	dhCer(d18:0/24:0)	dhCer	rs360533	20	12988887	13008239	A	G	0.117	0.205569	0.0341408	1.85579e-09	0.17079	0.0341566	5.95198e-07	0.215173	0.0342261	1.77442e-10
14010	dhCer(d18:0/24:0)	dhCer	rs360532	20	12988904	13008256	T	C	0.117	0.205856	0.0341292	1.74154e-09	0.171043	0.0341449	5.68294e-07	0.21546	0.0342146	1.65909e-10
14011	dhCer(d18:0/24:0)	dhCer	rs189662	20	12989663	13009015	T	C	0.117	0.206324	0.0341264	1.59616e-09	0.171223	0.0341425	5.52103e-07	0.215829	0.0342117	1.54341e-10
14012	dhCer(d18:0/24:0)	dhCer	rs360530	20	12990265	13009617	T	C	0.118	0.206651	0.034119	1.49264e-09	0.171314	0.0341354	5.41674e-07	0.216127	0.0342043	1.44676e-10
14013	dhCer(d18:0/24:0)	dhCer	rs360529	20	12990364	13009716	C	T	0.118	0.206639	0.0341176	1.49365e-09	0.171307	0.0341341	5.41721e-07	0.216139	0.0342029	1.44117e-10
14014	dhCer(d18:0/24:0)	dhCer	rs415347	20	12990482	13009834	T	A	0.118	0.206675	0.0341212	1.48955e-09	0.171371	0.0341376	5.37888e-07	0.216144	0.0342065	1.44591e-10
14015	dhCer(d18:0/24:0)	dhCer	rs360527	20	12991110	13010462	G	A	0.117	0.206534	0.0341431	1.56484e-09	0.171412	0.0341593	5.43222e-07	0.216015	0.0342283	1.51995e-10
14016	dhCer(d18:0/24:0)	dhCer	rs646814	20	12991536	13010888	C	T	0.118	0.208532	0.0341252	1.06712e-09	0.172588	0.0341429	4.48043e-07	0.21787	0.0342103	1.04976e-10
14017	dhCer(d18:0/24:0)	dhCer	rs646334	20	12991639	13010991	T	C	0.117	0.210391	0.0342529	8.76898e-10	0.17238	0.0342729	5.10892e-07	0.219576	0.0343379	8.86962e-11
14018	dhCer(d18:0/24:0)	dhCer	rs615921	20	12993880	13013232	T	C	0.117	0.209172	0.0342618	1.10489e-09	0.174015	0.0342786	4.001e-07	0.218246	0.0343465	1.15112e-10
14019	dhCer(d18:0/24:0)	dhCer	rs6041769	20	13000307	13019659	A	C	0.117	0.211132	0.0343708	8.73167e-10	0.176109	0.0343881	3.15914e-07	0.220281	0.0344557	8.9506e-11
14020	dhCer(d18:0/24:0)	dhCer	rs360525	20	13001292	13020644	A	G	0.117	0.210558	0.0343934	9.9345e-10	0.175337	0.03441	3.61277e-07	0.219624	0.034478	1.04002e-10
14021	dhCer(d18:0/24:0)	dhCer	rs62201708	20	13008134	13027486	T	C	0.02	0.493197	0.084309	5.32179e-09	0.508663	0.0842161	1.66465e-09	0.504939	0.0845259	1.24866e-09
14022	dhCer(d18:0/24:0)	dhCer	rs57362538	20	13008817	13028169	T	C	0.108	0.2265	0.0353757	1.66325e-10	0.203149	0.0353865	9.97113e-09	0.235451	0.0354623	1.76134e-11
14023	dhCer(d18:0/24:0)	dhCer	rs6109661	20	13015758	13035110	T	C	0.117	0.194944	0.0342288	1.29834e-08	0.173435	0.0342325	4.18974e-07	0.203388	0.0343146	1.65656e-09
14024	dhCer(d18:0/24:0)	dhCer	rs17226320	20	13015975	13035327	G	T	0.107	0.223073	0.0353964	3.18094e-10	0.197619	0.0354083	2.51337e-08	0.232274	0.0354832	3.28582e-11
14025	dhCer(d18:0/24:0)	dhCer	rs62201743	20	13047914	13067266	T	C	0.09	0.22217	0.0384008	7.64624e-09	0.20539	0.0383976	9.21893e-08	0.232309	0.0384941	8.59283e-10
14026	dhCer(d18:0/24:1)	dhCer	rs4653944	1	224285413	224097711	C	G	0.582	0.115136	0.0221615	2.11868e-07	0.127339	0.0220432	8.15135e-09	0.115072	0.0222194	1.16489e-07
14027	dhCer(d18:0/24:1)	dhCer	rs1602708	1	224287559	224099857	G	A	0.476	-0.123288	0.0223738	3.75231e-08	-0.132816	0.0222511	2.58304e-09	-0.122778	0.0224313	2.32592e-08
14028	dhCer(d18:0/24:1)	dhCer	rs11808787	1	224290806	224103104	G	A	0.599	0.126901	0.0223952	1.56693e-08	0.153285	0.0222393	6.63279e-12	0.128061	0.0224529	6.24376e-09
14029	dhCer(d18:0/24:1)	dhCer	rs6685405	1	224291567	224103865	C	A	0.6	0.126911	0.0223976	1.56843e-08	0.153335	0.0222416	6.56446e-12	0.128048	0.0224553	6.28753e-09
14030	dhCer(d18:0/24:1)	dhCer	rs6700284	1	224293263	224105561	A	G	0.6	0.126874	0.022398	1.5845e-08	0.153334	0.022242	6.57286e-12	0.128012	0.0224556	6.3497e-09
14031	dhCer(d18:0/24:1)	dhCer	rs10916301	1	224294870	224107168	A	T	0.399	-0.125725	0.0224559	2.31466e-08	-0.151747	0.0222984	1.21367e-11	-0.126794	0.0225135	9.45445e-09
14032	dhCer(d18:0/24:1)	dhCer	rs6680651	1	224298868	224111166	T	C	0.6	0.126766	0.0223981	1.62989e-08	0.153337	0.0222422	6.57184e-12	0.127898	0.0224558	6.541e-09
14033	dhCer(d18:0/24:1)	dhCer	rs10916307	1	224299467	224111765	A	G	0.399	-0.125632	0.0224552	2.36789e-08	-0.151734	0.0222978	1.2174e-11	-0.126697	0.0225128	9.6832e-09
14034	dhCer(d18:0/24:1)	dhCer	rs2404843	1	224299719	224112017	G	A	0.6	0.126736	0.0223971	1.64016e-08	0.15333	0.0222412	6.57492e-12	0.127835	0.0224548	6.63935e-09
14035	dhCer(d18:0/24:1)	dhCer	rs6657467	1	224300234	224112532	A	G	0.6	0.126759	0.0223953	1.62639e-08	0.153355	0.0222394	6.49941e-12	0.127861	0.022453	6.57791e-09
14036	dhCer(d18:0/24:1)	dhCer	rs4653972	1	224301110	224113408	C	T	0.6	0.126669	0.0223935	1.66002e-08	0.153304	0.0222376	6.57802e-12	0.127782	0.0224512	6.69579e-09
14037	dhCer(d18:0/24:1)	dhCer	rs6690695	1	224301749	224114047	T	C	0.6	0.126662	0.0223946	1.66581e-08	0.15328	0.0222388	6.64346e-12	0.127754	0.0224522	6.75416e-09
14038	dhCer(d18:0/24:1)	dhCer	rs2280291	1	224302230	224114528	G	C	0.6	0.126614	0.0223924	1.68104e-08	0.153268	0.0222366	6.63841e-12	0.127694	0.0224501	6.8391e-09
14039	dhCer(d18:0/24:1)	dhCer	rs3767730	1	224302955	224115253	C	T	0.6	0.126575	0.0223908	1.69409e-08	0.153243	0.022235	6.66905e-12	0.127656	0.0224485	6.88953e-09
14040	dhCer(d18:0/24:1)	dhCer	rs908795	1	224303782	224116080	T	C	0.6	0.126541	0.022388	1.70218e-08	0.153223	0.0222322	6.67068e-12	0.127656	0.0224457	6.86224e-09
14041	dhCer(d18:0/24:1)	dhCer	rs2048997	1	224305486	224117784	T	G	0.398	-0.125316	0.0224399	2.51109e-08	-0.151586	0.0222827	1.23549e-11	-0.126374	0.0224975	1.0286e-08
14042	dhCer(d18:0/24:1)	dhCer	rs10799478	1	224305966	224118264	T	A	0.6	0.12654	0.0223854	1.6964e-08	0.153206	0.0222297	6.67095e-12	0.12765	0.0224431	6.84546e-09
14043	dhCer(d18:0/24:1)	dhCer	rs7511895	1	224306164	224118462	A	C	0.398	-0.125275	0.0224373	2.52841e-08	-0.151546	0.0222802	1.24428e-11	-0.126335	0.022495	1.03525e-08
14044	dhCer(d18:0/24:1)	dhCer	rs2172361	1	224306641	224118939	G	C	0.398	-0.125248	0.0224359	2.54062e-08	-0.151527	0.0222788	1.24807e-11	-0.126307	0.0224936	1.04057e-08
14045	dhCer(d18:0/24:1)	dhCer	rs10916320	1	224307130	224119428	A	T	0.6	0.126484	0.0223822	1.71288e-08	0.153152	0.0222265	6.74023e-12	0.127623	0.0224399	6.86209e-09
14046	dhCer(d18:0/24:1)	dhCer	rs12049583	1	224308136	224120434	C	T	0.398	-0.125136	0.0224292	2.58918e-08	-0.151449	0.0222722	1.26082e-11	-0.126225	0.0224869	1.05233e-08
14047	dhCer(d18:0/24:1)	dhCer	rs6659234	1	224309996	224122294	C	T	0.398	-0.12501	0.022421	2.64273e-08	-0.151346	0.0222641	1.2799e-11	-0.126094	0.0224787	1.07546e-08
14048	dhCer(d18:0/24:1)	dhCer	rs10916332	1	224310255	224122553	C	A	0.599	0.127059	0.0223911	1.49558e-08	0.153467	0.0222361	6.23174e-12	0.128192	0.0224489	5.99928e-09
14049	dhCer(d18:0/24:1)	dhCer	rs10799480	1	224310257	224122555	G	A	0.599	0.127011	0.0223909	1.5138e-08	0.153408	0.022236	6.34662e-12	0.128136	0.0224487	6.08543e-09
14050	dhCer(d18:0/24:1)	dhCer	rs3820483	1	224311093	224123391	T	C	0.398	-0.125227	0.0224138	2.47585e-08	-0.151889	0.0222564	1.06524e-11	-0.12628	0.0224715	1.01502e-08
14051	dhCer(d18:0/24:1)	dhCer	rs3820482	1	224311226	224123524	A	T	0.6	0.125799	0.0223618	1.98404e-08	0.152234	0.0222071	8.61183e-12	0.126924	0.0224195	7.97818e-09
14052	dhCer(d18:0/24:1)	dhCer	rs6658494	1	224312019	224124317	A	C	0.398	-0.125177	0.0224096	2.49229e-08	-0.151846	0.0222523	1.07036e-11	-0.126247	0.0224673	1.01771e-08
14053	dhCer(d18:0/24:1)	dhCer	rs4653563	1	224314776	224127074	C	A	0.593	0.125749	0.0222714	1.75438e-08	0.151928	0.0221209	7.83834e-12	0.126962	0.022329	6.91602e-09
14054	dhCer(d18:0/24:1)	dhCer	rs4653564	1	224314814	224127112	T	C	0.593	0.125753	0.0222702	1.74975e-08	0.151924	0.0221197	7.82865e-12	0.126976	0.0223278	6.87893e-09
14055	dhCer(d18:0/24:1)	dhCer	rs55767444	1	224315014	224127312	T	C	0.524	0.106912	0.0220068	1.22189e-06	0.127023	0.0218812	7.02718e-09	0.107421	0.0220633	5.80747e-07
14056	dhCer(d18:0/24:1)	dhCer	rs6426139	1	224315128	224127426	G	A	0.593	0.125701	0.0222666	1.76397e-08	0.151898	0.0221162	7.83421e-12	0.126929	0.0223243	6.92675e-09
14057	dhCer(d18:0/24:1)	dhCer	rs10753454	1	224316813	224129111	T	C	0.593	0.125382	0.0222648	1.90986e-08	0.151263	0.0221153	9.51069e-12	0.126608	0.0223224	7.50879e-09
14058	dhCer(d18:0/24:1)	dhCer	rs7542293	1	224316881	224129179	G	A	0.593	0.125345	0.0222639	1.92576e-08	0.151224	0.0221144	9.6101e-12	0.126568	0.0223215	7.57784e-09
14059	dhCer(d18:0/24:1)	dhCer	rs7542474	1	224317043	224129341	C	A	0.593	0.125356	0.022263	1.91753e-08	0.151227	0.0221135	9.58359e-12	0.126586	0.0223205	7.53073e-09
14060	dhCer(d18:0/24:1)	dhCer	rs6698041	1	224317551	224129849	A	G	0.593	0.125312	0.0222594	1.92982e-08	0.15119	0.02211	9.62079e-12	0.126543	0.022317	7.57686e-09
14061	dhCer(d18:0/24:1)	dhCer	rs6426143	1	224318875	224131173	A	G	0.593	0.125168	0.0222515	1.97977e-08	0.151046	0.0221022	9.89654e-12	0.126399	0.0223091	7.77444e-09
14062	dhCer(d18:0/24:1)	dhCer	rs7519433	1	224319003	224131301	T	C	0.407	-0.125205	0.0222558	1.97345e-08	-0.15105	0.0221065	9.98016e-12	-0.126446	0.0223135	7.72849e-09
14063	dhCer(d18:0/24:1)	dhCer	rs12730611	1	224319825	224132123	C	G	0.593	0.125079	0.0222467	2.01186e-08	0.15093	0.0220976	1.01576e-11	0.126315	0.0223043	7.89109e-09
14064	dhCer(d18:0/24:1)	dhCer	rs2014782	1	224321492	224133790	T	C	0.406	-0.124458	0.0222859	2.49866e-08	-0.150377	0.0221348	1.30596e-11	-0.125659	0.0223435	9.89648e-09
14065	dhCer(d18:0/24:1)	dhCer	rs869945	1	224321637	224133935	G	A	0.406	-0.12443	0.0222849	2.51245e-08	-0.150347	0.0221338	1.31511e-11	-0.125633	0.0223425	9.94855e-09
14066	dhCer(d18:0/24:1)	dhCer	rs6691405	1	224322879	224135177	G	A	0.593	0.124829	0.0222315	2.09911e-08	0.150594	0.0220829	1.0924e-11	0.126104	0.0222892	8.15054e-09
14067	dhCer(d18:0/24:1)	dhCer	rs6685783	1	224322942	224135240	C	T	0.593	0.12483	0.0222314	2.09764e-08	0.150588	0.0220827	1.09402e-11	0.126129	0.0222891	8.09581e-09
14068	dhCer(d18:0/24:1)	dhCer	rs10916355	1	224323548	224135846	T	C	0.406	-0.124278	0.0222766	2.58176e-08	-0.150181	0.0221258	1.36097e-11	-0.125467	0.0223343	1.02609e-08
14069	dhCer(d18:0/24:1)	dhCer	rs66506223	1	224325436	224137734	G	C	0.593	0.124574	0.0222167	2.19415e-08	0.150264	0.0220684	1.17344e-11	0.125859	0.0222744	8.49963e-09
14070	dhCer(d18:0/24:1)	dhCer	rs61827699	1	224325460	224137758	A	G	0.593	0.12458	0.0222164	2.18948e-08	0.150267	0.0220681	1.1716e-11	0.125872	0.0222741	8.4664e-09
14071	dhCer(d18:0/24:1)	dhCer	rs6688818	1	224326348	224138646	T	C	0.581	0.110404	0.0222712	7.51388e-07	0.136969	0.0221278	6.94694e-10	0.112441	0.0223283	2.47241e-07
14072	dhCer(d18:0/24:1)	dhCer	rs10916367	1	224329969	224142267	A	G	0.593	0.124524	0.0222004	2.16991e-08	0.149657	0.0220534	1.37199e-11	0.125798	0.0222582	8.43081e-09
14073	dhCer(d18:0/24:1)	dhCer	rs4653986	1	224330818	224143116	G	A	0.593	0.12477	0.0222087	2.06105e-08	0.150039	0.0220611	1.23828e-11	0.126039	0.0222664	8.01583e-09
14074	dhCer(d18:0/24:1)	dhCer	rs7518839	1	224331779	224144077	A	G	0.593	0.124598	0.0221993	2.12537e-08	0.149812	0.0220521	1.30402e-11	0.125872	0.022257	8.25705e-09
14075	dhCer(d18:0/24:1)	dhCer	rs13374070	1	224332078	224144376	A	G	0.406	-0.124207	0.0222455	2.51383e-08	-0.149722	0.0220959	1.47137e-11	-0.125384	0.0223032	1.00217e-08
14076	dhCer(d18:0/24:1)	dhCer	rs55736782	1	224334072	224146370	G	A	0.406	-0.124337	0.0222433	2.42394e-08	-0.14996	0.0220935	1.35989e-11	-0.125517	0.022301	9.65236e-09
14077	dhCer(d18:0/24:1)	dhCer	rs997297	1	224335492	224147790	T	A	0.592	0.126376	0.0222277	1.3935e-08	0.151158	0.022081	9.07758e-12	0.127413	0.0222855	5.7616e-09
14078	dhCer(d18:0/24:1)	dhCer	rs997296	1	224335497	224147795	G	C	0.592	0.126263	0.0222254	1.43017e-08	0.151025	0.0220788	9.41878e-12	0.12729	0.0222832	5.93113e-09
14079	dhCer(d18:0/24:1)	dhCer	rs7531891	1	224335956	224148254	A	G	0.406	-0.124485	0.0222414	2.3272e-08	-0.150235	0.0220913	1.24329e-11	-0.125641	0.0222991	9.32326e-09
14080	dhCer(d18:0/24:1)	dhCer	rs1492694	1	224337153	224149451	G	A	0.406	-0.124555	0.0222401	2.28107e-08	-0.150352	0.0220899	1.19538e-11	-0.125735	0.0222978	9.08122e-09
14081	dhCer(d18:0/24:1)	dhCer	rs4653991	1	224337208	224149506	A	G	0.593	0.124802	0.0221947	2.00293e-08	0.150251	0.0220471	1.12599e-11	0.126071	0.0222525	7.78881e-09
14082	dhCer(d18:0/24:1)	dhCer	rs7546235	1	224338017	224150315	T	C	0.406	-0.124555	0.0222397	2.27993e-08	-0.150376	0.0220896	1.18557e-11	-0.12574	0.0222975	9.06669e-09
14083	dhCer(d18:0/24:1)	dhCer	rs10916371	1	224338162	224150460	G	A	0.593	0.125028	0.0222028	1.91131e-08	0.1506	0.0220546	1.02597e-11	0.126291	0.0222605	7.44239e-09
14084	dhCer(d18:0/24:1)	dhCer	rs7524705	1	224339000	224151298	A	G	0.406	-0.124599	0.0222391	2.2525e-08	-0.150435	0.0220889	1.16258e-11	-0.125802	0.0222968	8.91185e-09
14085	dhCer(d18:0/24:1)	dhCer	rs1826421	1	224339447	224151745	G	A	0.593	0.124855	0.0221933	1.97181e-08	0.150365	0.0220456	1.08302e-11	0.126155	0.0222511	7.605e-09
14086	dhCer(d18:0/24:1)	dhCer	rs12563153	1	224339647	224151945	A	G	0.406	-0.124624	0.0222384	2.23588e-08	-0.150483	0.0220881	1.14327e-11	-0.125833	0.0222961	8.83282e-09
14087	dhCer(d18:0/24:1)	dhCer	rs8328	1	224346959	224159257	A	G	0.593	0.124998	0.0221963	1.90879e-08	0.150586	0.0220485	1.01745e-11	0.126306	0.0222541	7.34447e-09
14088	dhCer(d18:0/24:1)	dhCer	rs7526252	1	224348818	224161116	C	T	0.593	0.125193	0.0221959	1.81405e-08	0.150782	0.0220481	9.56178e-12	0.126483	0.0222538	7.0095e-09
14089	dhCer(d18:0/24:1)	dhCer	rs10799505	1	224351023	224163321	T	C	0.404	-0.123164	0.0222342	3.23872e-08	-0.149537	0.022084	1.52561e-11	-0.124422	0.0222922	1.26295e-08
14090	dhCer(d18:0/24:1)	dhCer	rs6682551	1	224352258	224164556	C	T	0.404	-0.121982	0.0222513	4.47387e-08	-0.148046	0.0221028	2.50641e-11	-0.123231	0.0223094	1.75301e-08
14091	dhCer(d18:0/24:1)	dhCer	rs10916403	1	224352551	224164849	C	A	0.405	-0.123424	0.0222634	3.16049e-08	-0.151377	0.0221063	9.12249e-12	-0.124801	0.0223214	1.19502e-08
14092	dhCer(d18:0/24:1)	dhCer	rs55664906	1	224355682	224167980	A	C	0.404	-0.126878	0.0223392	1.45627e-08	-0.154949	0.0221819	3.51805e-12	-0.12833	0.0223974	5.35891e-09
14093	dhCer(d18:0/24:1)	dhCer	rs12076788	1	224355701	224167999	A	C	0.593	0.124861	0.0222647	2.19676e-08	0.152327	0.0221095	6.8599e-12	0.126223	0.0223227	8.30252e-09
14094	dhCer(d18:0/24:1)	dhCer	rs6426169	1	224358912	224171210	C	G	0.442	-0.126572	0.022039	9.9544e-09	-0.147175	0.0218967	2.12964e-11	-0.126392	0.0220966	5.67298e-09
14095	dhCer(d18:0/24:1)	dhCer	rs2051105	1	224360700	224172998	A	G	0.557	0.126888	0.0220149	8.81838e-09	0.147619	0.0218746	1.77081e-11	0.126568	0.0220726	5.2203e-09
14096	dhCer(d18:0/24:1)	dhCer	rs10916415	1	224360892	224173190	G	A	0.442	-0.126596	0.0220591	1.02038e-08	-0.147528	0.021916	1.98914e-11	-0.126344	0.0221167	5.92127e-09
14097	dhCer(d18:0/24:1)	dhCer	rs16844819	1	224360933	224173231	G	T	0.442	-0.12662	0.0220587	1.01325e-08	-0.147505	0.0219156	2.00158e-11	-0.126364	0.0221163	5.88699e-09
14098	dhCer(d18:0/24:1)	dhCer	rs4653994	1	224361657	224173955	T	C	0.556	0.12629	0.0220384	1.07204e-08	0.147856	0.021895	1.71881e-11	0.126126	0.022096	6.08034e-09
14099	dhCer(d18:0/24:1)	dhCer	rs4653995	1	224361851	224174149	A	G	0.547	0.13221	0.022132	2.53215e-09	0.152481	0.0219902	5.02716e-12	0.131864	0.0221893	1.50829e-09
14100	dhCer(d18:0/24:1)	dhCer	rs12038372	1	224363881	224176179	T	C	0.427	-0.132216	0.0225493	4.92008e-09	-0.158608	0.0223915	1.76164e-12	-0.133208	0.0226074	2.04438e-09
14101	dhCer(d18:0/24:1)	dhCer	rs112603225	1	224364569	224176867	G	A	0.45	-0.131148	0.0221507	3.48434e-09	-0.15176	0.0220054	6.50589e-12	-0.130834	0.0222079	2.05583e-09
14102	dhCer(d18:0/24:1)	dhCer	rs6673347	1	224367636	224179934	C	A	0.276	-0.143061	0.0243635	4.68828e-09	-0.175788	0.0241728	4.40674e-13	-0.145713	0.0244275	1.31596e-09
14103	dhCer(d18:0/24:1)	dhCer	rs4653996	1	224373608	224185906	G	T	0.545	0.105052	0.0219768	1.79564e-06	0.122776	0.02185	2.03936e-08	0.105358	0.0220338	8.97167e-07
14104	dhCer(d18:0/24:1)	dhCer	rs11589025	1	224375385	224187683	G	A	0.319	-0.103996	0.0231123	6.96564e-06	-0.132599	0.0229487	8.18416e-09	-0.107182	0.0231733	1.92343e-06
14105	dhCer(d18:0/24:1)	dhCer	rs36086207	1	224376734	224189032	G	A	0.546	0.104036	0.0219397	2.16844e-06	0.121874	0.0218119	2.44392e-08	0.104268	0.0219968	1.10104e-06
14106	dhCer(d18:0/24:1)	dhCer	rs11810089	1	224379041	224191339	A	G	0.546	0.104297	0.0219468	2.06097e-06	0.12222	0.0218188	2.25393e-08	0.104717	0.0220039	1.00313e-06
14107	dhCer(d18:0/24:1)	dhCer	rs1060394	1	224380921	224193219	T	A	0.32	-0.104784	0.0231566	6.18162e-06	-0.133555	0.0229924	6.83123e-09	-0.108013	0.0232175	1.68923e-06
14108	dhCer(d18:0/24:1)	dhCer	rs61826414	1	224382468	224194766	A	G	0.545	0.105585	0.0219575	1.55881e-06	0.123998	0.0218301	1.43035e-08	0.106094	0.0220146	7.44272e-07
14109	dhCer(d18:0/24:1)	dhCer	rs6666295	1	224386660	224198958	T	C	0.526	0.111399	0.0220148	4.32317e-07	0.127905	0.0218818	5.39927e-09	0.11142	0.0220718	2.31979e-07
14110	dhCer(d18:0/24:1)	dhCer	rs12022755	1	224387749	224200047	T	C	0.341	-0.11243	0.0229665	1.01079e-06	-0.141078	0.0227945	6.63843e-10	-0.11523	0.023026	2.90973e-07
14111	dhCer(d18:0/24:1)	dhCer	rs10916470	1	224388737	224201035	G	A	0.531	0.113425	0.0219886	2.57862e-07	0.131467	0.0218532	1.9266e-09	0.113672	0.0220454	1.31383e-07
14112	dhCer(d18:0/24:1)	dhCer	rs12757573	1	224390346	224202644	G	T	0.341	-0.112754	0.022955	9.29853e-07	-0.140667	0.0227859	7.33628e-10	-0.115708	0.0230147	2.5802e-07
14113	dhCer(d18:0/24:1)	dhCer	rs2405304	1	224391373	224203671	A	G	0.53	0.113166	0.021942	2.59001e-07	0.130669	0.0218084	2.23443e-09	0.113496	0.021999	1.29375e-07
14114	dhCer(d18:0/24:1)	dhCer	rs9661659	1	224393404	224205702	C	T	0.312	-0.111238	0.0234559	2.16427e-06	-0.129434	0.0233088	2.96818e-08	-0.113403	0.0235176	7.33982e-07
14115	dhCer(d18:0/24:1)	dhCer	rs6678942	1	224395506	224207804	T	C	0.586	0.109568	0.0222533	8.75354e-07	0.127152	0.0221224	9.57322e-09	0.111155	0.0223112	3.26394e-07
14116	dhCer(d18:0/24:1)	dhCer	rs6669401	1	224395627	224207925	A	G	0.586	0.109578	0.0222524	8.72391e-07	0.127161	0.0221215	9.53699e-09	0.111171	0.0223103	3.24863e-07
14117	dhCer(d18:0/24:1)	dhCer	rs2176600	1	224395782	224208080	T	C	0.586	0.109578	0.0222483	8.68323e-07	0.127174	0.0221173	9.44576e-09	0.111189	0.0223061	3.21998e-07
14118	dhCer(d18:0/24:1)	dhCer	rs2139155	1	224396044	224208342	A	G	0.532	0.116722	0.0218913	1.01134e-07	0.132701	0.0217604	1.15803e-09	0.117031	0.0219485	5.0933e-08
14119	dhCer(d18:0/24:1)	dhCer	rs4653568	1	224396329	224208627	G	A	0.623	0.142276	0.0227532	4.35225e-10	0.160746	0.0226055	1.33818e-12	0.142898	0.022812	2.04979e-10
14120	dhCer(d18:0/24:1)	dhCer	rs4654000	1	224396487	224208785	T	C	0.623	0.142586	0.0227507	3.97419e-10	0.160997	0.0226031	1.22931e-12	0.143244	0.0228095	1.85275e-10
14121	dhCer(d18:0/24:1)	dhCer	rs12756984	1	224396580	224208878	G	A	0.273	-0.157886	0.024572	1.44862e-10	-0.175668	0.0244053	7.27722e-13	-0.159089	0.0246363	5.88707e-11
14122	dhCer(d18:0/24:1)	dhCer	rs6685440	1	224397220	224209518	T	C	0.273	-0.157726	0.0245791	1.52897e-10	-0.1755	0.0244125	7.76407e-13	-0.158921	0.0246434	6.23101e-11
14123	dhCer(d18:0/24:1)	dhCer	rs6675967	1	224397439	224209737	A	G	0.273	-0.15768	0.0245836	1.55944e-10	-0.175443	0.0244171	7.97178e-13	-0.158866	0.0246479	6.37152e-11
14124	dhCer(d18:0/24:1)	dhCer	rs9793489	1	224397459	224209757	A	T	0.623	0.141846	0.0227767	5.1111e-10	0.160405	0.022629	1.57131e-12	0.142492	0.0228355	2.3906e-10
14125	dhCer(d18:0/24:1)	dhCer	rs11581061	1	224398344	224210642	C	T	0.273	-0.15752	0.0245927	1.65184e-10	-0.175247	0.0244265	8.61064e-13	-0.158722	0.024657	6.72206e-11
14126	dhCer(d18:0/24:1)	dhCer	rs2011117	1	224398639	224210937	T	C	0.623	0.141549	0.0227887	5.66586e-10	0.160283	0.0226407	1.67477e-12	0.142208	0.0228474	2.63997e-10
14127	dhCer(d18:0/24:1)	dhCer	rs908801	1	224398817	224211115	C	T	0.623	0.141446	0.0227908	5.85014e-10	0.160198	0.0226428	1.72794e-12	0.142104	0.0228496	2.72698e-10
14128	dhCer(d18:0/24:1)	dhCer	rs6681673	1	224398910	224211208	C	T	0.624	0.141348	0.0228051	6.16077e-10	0.159638	0.0226577	2.1303e-12	0.141952	0.0228639	2.91459e-10
14129	dhCer(d18:0/24:1)	dhCer	rs4654003	1	224399383	224211681	C	T	0.624	0.141115	0.0227962	6.47095e-10	0.15982	0.0226482	1.96997e-12	0.141767	0.0228549	3.02097e-10
14130	dhCer(d18:0/24:1)	dhCer	rs2002053	1	224399727	224212025	T	C	0.273	-0.157307	0.0246016	1.77261e-10	-0.175065	0.0244357	9.25021e-13	-0.158512	0.0246659	7.21283e-11
14131	dhCer(d18:0/24:1)	dhCer	rs6682292	1	224400175	224212473	G	A	0.624	0.141318	0.0227993	6.15008e-10	0.159917	0.0226514	1.92363e-12	0.141975	0.0228578	2.86649e-10
14132	dhCer(d18:0/24:1)	dhCer	rs1467224	1	224400502	224212800	C	T	0.727	0.156282	0.0246084	2.3478e-10	0.173932	0.0244431	1.31123e-12	0.157505	0.0246726	9.5106e-11
14133	dhCer(d18:0/24:1)	dhCer	rs6689187	1	224401596	224213894	C	T	0.538	0.113966	0.0219062	2.04099e-07	0.129226	0.0217786	3.16228e-09	0.11481	0.0219634	8.98954e-08
14134	dhCer(d18:0/24:1)	dhCer	rs10916488	1	224402524	224214822	T	C	0.322	-0.115573	0.0232452	6.83394e-07	-0.135652	0.0230857	4.50721e-09	-0.118761	0.0233056	1.80774e-07
14135	dhCer(d18:0/24:1)	dhCer	rs1401320	1	224403588	224215886	A	G	0.539	0.116141	0.0219428	1.25295e-07	0.130659	0.0218157	2.25554e-09	0.116877	0.0219998	5.66385e-08
14136	dhCer(d18:0/24:1)	dhCer	rs34011742	1	224403641	224215939	T	G	0.321	-0.11587	0.0232442	6.39355e-07	-0.135897	0.0230848	4.22382e-09	-0.119029	0.0233045	1.69936e-07
14137	dhCer(d18:0/24:1)	dhCer	rs11582572	1	224407158	224219456	G	A	0.377	-0.125263	0.0233228	8.32387e-08	-0.136676	0.0231846	4.19224e-09	-0.124867	0.023381	4.86206e-08
14138	dhCer(d18:0/24:1)	dhCer	rs10916514	1	224408802	224221100	T	G	0.531	0.108162	0.0219774	8.83321e-07	0.120734	0.02186	3.50259e-08	0.108795	0.0220345	4.0999e-07
14139	dhCer(d18:0/24:1)	dhCer	rs7543863	1	224409685	224221983	T	C	0.533	0.10824	0.0219562	8.46969e-07	0.119404	0.0218419	4.80662e-08	0.108915	0.0220133	3.89261e-07
14140	dhCer(d18:0/24:1)	dhCer	rs1148530	12	59243314	58849532	A	G	0.943	-0.246516	0.0529247	3.27132e-06	-0.291874	0.0526266	3.06497e-08	-0.244549	0.0530309	2.05504e-06
14141	dhCer(d18:0/24:1)	dhCer	rs6078816	20	12896057	12915409	C	T	0.319	-0.112886	0.0237572	2.06667e-06	-0.13501	0.0236177	1.14828e-08	-0.115022	0.0238183	7.08438e-07
14142	dhCer(d18:0/24:1)	dhCer	rs6074528	20	12929945	12949297	A	G	0.297	-0.132203	0.0240947	4.38317e-08	-0.115562	0.0240084	1.54368e-06	-0.137478	0.0241565	6.71187e-09
14143	dhCer(d18:0/24:1)	dhCer	rs13036973	20	12930239	12949591	A	G	0.297	-0.131906	0.0241248	4.87538e-08	-0.115478	0.0240378	1.61687e-06	-0.137149	0.0241866	7.56678e-09
14144	dhCer(d18:0/24:1)	dhCer	rs2273691	20	12931000	12950352	A	G	0.297	-0.133163	0.0241625	3.81902e-08	-0.116745	0.0240757	1.29143e-06	-0.138488	0.0242247	5.77872e-09
14145	dhCer(d18:0/24:1)	dhCer	rs6078839	20	12932000	12951352	T	C	0.298	-0.135132	0.0242005	2.5246e-08	-0.119417	0.0241142	7.65984e-07	-0.140314	0.0242629	3.91657e-09
14146	dhCer(d18:0/24:1)	dhCer	rs35100774	20	12932534	12951886	A	G	0.299	-0.1334	0.0242175	3.85582e-08	-0.11924	0.0241295	8.06786e-07	-0.138589	0.0242798	6.0836e-09
14147	dhCer(d18:0/24:1)	dhCer	rs4100052	20	12933104	12952456	T	C	0.299	-0.13487	0.0242446	2.82947e-08	-0.120625	0.0241567	6.18391e-07	-0.140223	0.024307	4.25987e-09
14148	dhCer(d18:0/24:1)	dhCer	rs6033555	20	12936520	12955872	G	A	0.074	0.190102	0.0429426	1.0248e-05	0.237405	0.0426819	2.98719e-08	0.192534	0.0430413	3.94752e-06
14149	dhCer(d18:0/24:1)	dhCer	rs6041735	20	12940649	12960001	C	T	0.651	-0.168392	0.0229401	2.67205e-13	-0.202267	0.0227516	9.87138e-19	-0.174523	0.0229998	1.96227e-14
14150	dhCer(d18:0/24:1)	dhCer	rs73079703	20	12941782	12961134	T	C	0.258	-0.14167	0.0251057	1.7956e-08	-0.13293	0.0250002	1.12337e-07	-0.145714	0.0251711	3.78275e-09
14151	dhCer(d18:0/24:1)	dhCer	rs8183164	20	12942600	12961952	A	C	0.258	-0.141252	0.0250791	1.90975e-08	-0.132349	0.0249737	1.23644e-07	-0.144887	0.0251444	4.42889e-09
14152	dhCer(d18:0/24:1)	dhCer	rs3848744	20	12942649	12962001	G	A	0.65	-0.169652	0.0228671	1.50604e-13	-0.201175	0.0226852	1.2107e-18	-0.1758	0.0229268	1.06487e-14
14153	dhCer(d18:0/24:1)	dhCer	rs3843765	20	12943737	12963089	A	G	0.649	-0.170051	0.0228134	1.16479e-13	-0.201105	0.0226345	1.04429e-18	-0.176068	0.0228731	8.47036e-15
14154	dhCer(d18:0/24:1)	dhCer	rs3848745	20	12944067	12963419	A	G	0.649	-0.170353	0.0228159	1.06566e-13	-0.202489	0.0226356	6.14775e-19	-0.176302	0.0228756	7.87791e-15
14155	dhCer(d18:0/24:1)	dhCer	rs433279	20	12944539	12963891	T	C	0.069	0.223657	0.0435376	3.02818e-07	0.255375	0.0432926	4.09098e-09	0.228531	0.043646	8.57924e-08
14156	dhCer(d18:0/24:1)	dhCer	rs6131414	20	12945669	12965021	A	G	0.258	-0.140067	0.0249751	2.19397e-08	-0.131709	0.0248704	1.26325e-07	-0.144169	0.0250407	4.55581e-09
14157	dhCer(d18:0/24:1)	dhCer	rs3903703	20	12945963	12965315	G	A	0.65	-0.169615	0.0227971	1.29418e-13	-0.201121	0.022617	9.81447e-19	-0.175513	0.0228569	9.79347e-15
14158	dhCer(d18:0/24:1)	dhCer	rs7272107	20	12946328	12965680	A	G	0.258	-0.140102	0.0249782	2.18558e-08	-0.131762	0.0248735	1.25347e-07	-0.144185	0.0250439	4.55822e-09
14159	dhCer(d18:0/24:1)	dhCer	rs73079713	20	12947141	12966493	T	C	0.258	-0.140129	0.0249812	2.1807e-08	-0.131808	0.0248763	1.24536e-07	-0.144222	0.0250468	4.53703e-09
14160	dhCer(d18:0/24:1)	dhCer	rs4814173	20	12947532	12966884	C	G	0.65	-0.169721	0.0228007	1.2621e-13	-0.201311	0.0226202	9.22928e-19	-0.175659	0.0228605	9.40964e-15
14161	dhCer(d18:0/24:1)	dhCer	rs4813102	20	12947883	12967235	T	A	0.602	-0.170781	0.0223319	2.65432e-14	-0.194855	0.0221751	2.33749e-18	-0.175394	0.0223899	2.93653e-15
14162	dhCer(d18:0/24:1)	dhCer	rs3848746	20	12950606	12969958	G	A	0.649	-0.170383	0.0228504	1.14585e-13	-0.203666	0.0226637	4.31336e-19	-0.176298	0.02291	8.62554e-15
14163	dhCer(d18:0/24:1)	dhCer	rs6134734	20	12952640	12971992	T	A	0.258	-0.139056	0.0250185	2.93622e-08	-0.131667	0.0249105	1.34034e-07	-0.143259	0.025084	5.97259e-09
14164	dhCer(d18:0/24:1)	dhCer	rs2327452	20	12952964	12972316	C	A	0.65	-0.169297	0.022839	1.58944e-13	-0.202219	0.0226534	7.32423e-19	-0.175267	0.0228987	1.18481e-14
14165	dhCer(d18:0/24:1)	dhCer	rs6109634	20	12953314	12972666	G	A	0.258	-0.139013	0.0250197	2.97094e-08	-0.13166	0.0249117	1.34473e-07	-0.143171	0.0250853	6.10561e-09
14166	dhCer(d18:0/24:1)	dhCer	rs2327451	20	12953934	12973286	A	C	0.649	-0.169551	0.02279	1.30579e-13	-0.202031	0.0226071	6.72041e-19	-0.175424	0.0228498	9.90765e-15
14167	dhCer(d18:0/24:1)	dhCer	rs4508668	20	12955601	12974953	C	T	0.649	-0.169435	0.0227811	1.32753e-13	-0.202394	0.0225975	5.63775e-19	-0.175251	0.022841	1.02658e-14
14168	dhCer(d18:0/24:1)	dhCer	rs3848748	20	12957587	12976939	C	G	0.258	-0.140224	0.0250103	2.22423e-08	-0.132513	0.0249038	1.10736e-07	-0.144505	0.0250759	4.41577e-09
14169	dhCer(d18:0/24:1)	dhCer	rs438568	20	12958687	12978039	G	A	0.607	-0.196553	0.022304	1.81815e-18	-0.222704	0.0221399	1.63585e-23	-0.205203	0.0223621	3.32347e-20
14170	dhCer(d18:0/24:1)	dhCer	rs4814175	20	12959094	12978446	T	A	0.606	-0.197051	0.0222617	1.29988e-18	-0.223258	0.0220994	1.0683e-23	-0.205525	0.0223198	2.48622e-20
14171	dhCer(d18:0/24:1)	dhCer	rs4814176	20	12959398	12978750	C	T	0.606	-0.197033	0.0222615	1.30815e-18	-0.223231	0.0220993	1.08074e-23	-0.205516	0.0223197	2.49323e-20
14172	dhCer(d18:0/24:1)	dhCer	rs1321940	20	12959885	12979237	G	A	0.606	-0.196741	0.0222624	1.46495e-18	-0.2223	0.0221009	1.64072e-23	-0.205298	0.0223206	2.73533e-20
14173	dhCer(d18:0/24:1)	dhCer	rs6078854	20	12960153	12979505	A	T	0.353	-0.171086	0.0230407	1.44893e-13	-0.165315	0.0229409	7.40329e-13	-0.175302	0.0230997	1.94916e-14
14174	dhCer(d18:0/24:1)	dhCer	rs1830589	20	12961311	12980663	C	A	0.086	0.251506	0.0402536	4.5302e-10	0.273233	0.0400433	9.98541e-12	0.258153	0.0403577	8.75197e-11
14175	dhCer(d18:0/24:1)	dhCer	rs6074536	20	12961551	12980903	A	G	0.301	-0.102644	0.0239345	1.82839e-05	-0.130756	0.0238017	4.12058e-08	-0.107424	0.0239947	3.87937e-06
14176	dhCer(d18:0/24:1)	dhCer	rs3848749	20	12962089	12981441	C	T	0.258	-0.140273	0.0250222	2.23528e-08	-0.13335	0.0249143	9.32694e-08	-0.144537	0.0250877	4.45359e-09
14177	dhCer(d18:0/24:1)	dhCer	rs364585	20	12962718	12982070	G	A	0.606	-0.195934	0.0222382	1.8505e-18	-0.221107	0.0220779	2.52093e-23	-0.204488	0.0222963	3.47736e-20
14178	dhCer(d18:0/24:1)	dhCer	rs382003	20	12963171	12982523	A	G	0.258	-0.139643	0.0249886	2.47056e-08	-0.132019	0.0248806	1.19892e-07	-0.143994	0.0250541	4.83347e-09
14179	dhCer(d18:0/24:1)	dhCer	rs6078855	20	12963186	12982538	A	G	0.301	-0.102142	0.0239244	1.99198e-05	-0.129933	0.0237921	4.94199e-08	-0.10691	0.0239847	4.24884e-06
14180	dhCer(d18:0/24:1)	dhCer	rs6078856	20	12963663	12983015	A	G	0.301	-0.102119	0.0239236	1.9989e-05	-0.129946	0.0237914	4.9229e-08	-0.106886	0.0239839	4.26509e-06
14181	dhCer(d18:0/24:1)	dhCer	rs168622	20	12966089	12985441	G	T	0.606	-0.195911	0.0222339	1.83507e-18	-0.220409	0.0220753	3.38513e-23	-0.204452	0.0222921	3.47266e-20
14182	dhCer(d18:0/24:1)	dhCer	rs360539	20	12966440	12985792	G	T	0.257	-0.140942	0.0250301	1.92934e-08	-0.131225	0.0249289	1.49878e-07	-0.145178	0.0250955	3.87158e-09
14183	dhCer(d18:0/24:1)	dhCer	rs6131417	20	12967751	12987103	A	G	0.256	-0.142307	0.0250775	1.50056e-08	-0.133183	0.0249769	1.03543e-07	-0.146395	0.0251429	3.10046e-09
14184	dhCer(d18:0/24:1)	dhCer	rs6134740	20	12968649	12988001	C	G	0.257	-0.140692	0.0250638	2.13861e-08	-0.131804	0.0249632	1.37746e-07	-0.144788	0.0251293	4.44127e-09
14185	dhCer(d18:0/24:1)	dhCer	rs680379	20	12969400	12988752	G	A	0.605	-0.194969	0.0222021	2.36042e-18	-0.218131	0.0220506	8.17629e-23	-0.203426	0.0222603	4.6891e-20
14186	dhCer(d18:0/24:1)	dhCer	rs6134741	20	12970842	12990194	A	G	0.256	-0.142393	0.0250878	1.49029e-08	-0.133091	0.0249879	1.06883e-07	-0.146518	0.0251532	3.05437e-09
14187	dhCer(d18:0/24:1)	dhCer	rs686548	20	12973521	12992873	T	A	0.606	-0.195147	0.0222335	2.47649e-18	-0.217499	0.022085	1.27412e-22	-0.203604	0.0222917	4.90044e-20
14188	dhCer(d18:0/24:1)	dhCer	rs59131252	20	12975257	12994609	A	C	0.256	-0.139788	0.0251561	2.95899e-08	-0.128266	0.0250625	3.27765e-07	-0.143878	0.0252216	6.20648e-09
14189	dhCer(d18:0/24:1)	dhCer	rs17812029	20	12977337	12996689	T	C	0.24	-0.139817	0.0255727	4.83444e-08	-0.122105	0.0254759	1.70709e-06	-0.143037	0.025641	1.28458e-08
14190	dhCer(d18:0/24:1)	dhCer	rs2327449	20	12978403	12997755	C	A	0.247	-0.119457	0.0255275	2.94374e-06	-0.141812	0.0253975	2.47149e-08	-0.123999	0.025593	6.54294e-07
14191	dhCer(d18:0/24:1)	dhCer	rs3848756	20	12980142	12999494	T	C	0.247	-0.117204	0.0256389	4.94896e-06	-0.139671	0.0255101	4.57066e-08	-0.121869	0.0257043	1.09522e-06
14192	dhCer(d18:0/24:1)	dhCer	rs608994	20	12980885	13000237	A	G	0.67	-0.171665	0.0231894	1.70781e-13	-0.181244	0.0230737	5.11728e-15	-0.178005	0.0232507	1.16747e-14
14193	dhCer(d18:0/24:1)	dhCer	rs404368	20	12981270	13000622	T	G	0.381	-0.130149	0.0224147	7.02271e-09	-0.120742	0.0223198	6.79344e-08	-0.132848	0.0224742	1.82484e-09
14194	dhCer(d18:0/24:1)	dhCer	rs3843766	20	12981561	13000913	T	C	0.451	-0.131061	0.0218414	2.17486e-09	-0.12164	0.0217514	2.42742e-08	-0.135276	0.0218997	3.55426e-10
14195	dhCer(d18:0/24:1)	dhCer	rs3848757	20	12981617	13000969	A	G	0.451	-0.131117	0.0218487	2.16749e-09	-0.121557	0.0217588	2.5089e-08	-0.135422	0.021907	3.45254e-10
14196	dhCer(d18:0/24:1)	dhCer	rs3848758	20	12981706	13001058	A	G	0.452	-0.130741	0.0218357	2.35911e-09	-0.121979	0.0217448	2.20302e-08	-0.135036	0.021894	3.76907e-10
14197	dhCer(d18:0/24:1)	dhCer	rs360538	20	12983672	13003024	G	A	0.744	-0.137953	0.0249498	3.369e-08	-0.132341	0.0248401	1.03587e-07	-0.144069	0.0250152	4.50645e-09
14198	dhCer(d18:0/24:1)	dhCer	rs168621	20	12986593	13005945	A	G	0.117	0.193954	0.034161	1.44269e-08	0.155267	0.0340767	5.38007e-06	0.203513	0.0342473	1.51002e-09
14199	dhCer(d18:0/24:1)	dhCer	rs360536	20	12987644	13006996	T	C	0.117	0.193323	0.0341492	1.58903e-08	0.154329	0.0340659	6.09231e-06	0.202844	0.0342354	1.67853e-09
14200	dhCer(d18:0/24:1)	dhCer	rs184856	20	12987940	13007292	G	A	0.117	0.192964	0.0341582	1.70249e-08	0.153929	0.0340742	6.4687e-06	0.202477	0.0342444	1.80746e-09
14201	dhCer(d18:0/24:1)	dhCer	rs360533	20	12988887	13008239	A	G	0.117	0.192234	0.0341369	1.88779e-08	0.152934	0.0340527	7.32304e-06	0.20181	0.0342231	1.98792e-09
14202	dhCer(d18:0/24:1)	dhCer	rs360532	20	12988904	13008256	T	C	0.117	0.192238	0.0341254	1.86725e-08	0.152818	0.0340409	7.39206e-06	0.201813	0.0342116	1.96318e-09
14203	dhCer(d18:0/24:1)	dhCer	rs189662	20	12989663	13009015	T	C	0.117	0.192591	0.0341226	1.75441e-08	0.152899	0.0340384	7.29857e-06	0.202066	0.0342088	1.87224e-09
14204	dhCer(d18:0/24:1)	dhCer	rs360530	20	12990265	13009617	T	C	0.118	0.192815	0.0341152	1.67709e-08	0.1529	0.0340313	7.26536e-06	0.202262	0.0342013	1.79503e-09
14205	dhCer(d18:0/24:1)	dhCer	rs360529	20	12990364	13009716	C	T	0.118	0.192813	0.0341139	1.67549e-08	0.152906	0.0340299	7.25407e-06	0.202284	0.0342	1.78546e-09
14206	dhCer(d18:0/24:1)	dhCer	rs415347	20	12990482	13009834	T	A	0.118	0.192876	0.0341173	1.66314e-08	0.152988	0.0340335	7.1879e-06	0.202315	0.0342035	1.78207e-09
14207	dhCer(d18:0/24:1)	dhCer	rs360527	20	12991110	13010462	G	A	0.117	0.193416	0.0341386	1.54865e-08	0.153676	0.0340549	6.62439e-06	0.202868	0.0342246	1.65254e-09
14208	dhCer(d18:0/24:1)	dhCer	rs646814	20	12991536	13010888	C	T	0.118	0.195097	0.0341219	1.14364e-08	0.154574	0.0340398	5.78979e-06	0.204403	0.0342078	1.23698e-09
14209	dhCer(d18:0/24:1)	dhCer	rs646334	20	12991639	13010991	T	C	0.117	0.198737	0.0342473	6.92062e-09	0.155972	0.0341668	5.16787e-06	0.207889	0.0343331	7.59091e-10
14210	dhCer(d18:0/24:1)	dhCer	rs615921	20	12993880	13013232	T	C	0.117	0.199857	0.0342535	5.73237e-09	0.159488	0.0341709	3.16557e-06	0.2089	0.034339	6.37006e-10
14211	dhCer(d18:0/24:1)	dhCer	rs6041769	20	13000307	13019659	A	C	0.117	0.202572	0.0343611	3.98154e-09	0.16237	0.0342794	2.25264e-06	0.211689	0.0344468	4.33391e-10
14212	dhCer(d18:0/24:1)	dhCer	rs360525	20	13001292	13020644	A	G	0.117	0.20298	0.0343832	3.7928e-09	0.162798	0.0343004	2.14776e-06	0.212014	0.0344686	4.18617e-10
14213	dhCer(d18:0/24:1)	dhCer	rs57362538	20	13008817	13028169	T	C	0.108	0.212144	0.0353719	2.13903e-09	0.183016	0.0352843	2.22318e-07	0.221049	0.0354594	2.48438e-10
14214	dhCer(d18:0/24:1)	dhCer	rs17226320	20	13015975	13035327	G	T	0.107	0.208828	0.0353931	3.85746e-09	0.177988	0.035306	4.78965e-07	0.217983	0.0354808	4.38026e-10
14215	dhCer(d18:0/24:1)	dhCer	rs61738161	20	13140720	13160073	A	G	0.038	0.322766	0.0606733	1.10638e-07	0.358161	0.0603176	3.23978e-09	0.329462	0.060808	3.16985e-08
14216	Cer(d18:1/14:0)	Cer(d)	rs41290120	19	45382675	44879418	A	G	0.054	-0.267228	0.0487069	4.37899e-08	-0.057885	0.0484623	0.232463	0.07468	0.0488718	0.0632816
14217	Cer(d18:1/14:0)	Cer(d)	rs7412	19	45412079	44908822	T	C	0.09	-0.269302	0.0395636	1.23248e-11	-0.0539576	0.0394742	0.172062	0.107643	0.03969	0.00335561
14218	Cer(d18:1/16:0)	Cer(d)	rs141630801	11	122963655	123092947	A	G	0.002	1.86676	0.335984	2.90408e-08	1.321	0.33359	7.57968e-05	-	-	-
14219	Cer(d18:1/16:0)	Cer(d)	rs143020224	19	11187324	11076648	G	C	0.117	-0.200497	0.0342606	5.35484e-09	-0.0720757	0.0340234	0.0343582	0.000717022	0.034503	0.49171
14220	Cer(d18:1/16:0)	Cer(d)	rs144826254	19	11187358	11076682	G	T	0.117	-0.200545	0.0342561	5.28536e-09	-0.0719685	0.0340189	0.0346023	0.000599849	0.0344986	0.493064
14221	Cer(d18:1/16:0)	Cer(d)	rs112736558	19	11187422	11076746	C	T	0.117	-0.200511	0.0342544	5.30904e-09	-0.0720366	0.0340173	0.034424	0.000626055	0.0344968	0.492761
14222	Cer(d18:1/16:0)	Cer(d)	rs111989435	19	11187611	11076935	G	A	0.117	-0.200483	0.0342431	5.27439e-09	-0.0719501	0.0340062	0.034583	0.000666362	0.0344854	0.492292
14223	Cer(d18:1/16:0)	Cer(d)	rs55997232	19	11188117	11077441	T	C	0.117	-0.200944	0.0342551	4.9255e-09	-0.0720085	0.0340184	0.0344994	0.000279614	0.0344973	0.496767
14224	Cer(d18:1/16:0)	Cer(d)	rs55791371	19	11188153	11077477	C	A	0.117	-0.201791	0.0343613	4.73221e-09	-0.0724134	0.0341235	0.0340392	-0.000565457	0.0346027	0.493481
14225	Cer(d18:1/16:0)	Cer(d)	rs56125973	19	11188164	11077488	C	T	0.117	-0.20169	0.0343579	4.80016e-09	-0.0724157	0.0341202	0.0340171	-0.00040394	0.0345994	0.495343
14226	Cer(d18:1/16:0)	Cer(d)	rs56289821	19	11188247	11077571	A	G	0.117	-0.201217	0.0342231	4.54406e-09	-0.0724777	0.0339885	0.0331847	-7.46879e-05	0.0344657	0.499136
14227	Cer(d18:1/16:0)	Cer(d)	rs112898275	19	11188850	11078174	C	T	0.117	-0.201017	0.0341994	4.59497e-09	-0.0722259	0.0339652	0.033681	0.000420546	0.0344419	0.495129
14228	Cer(d18:1/16:0)	Cer(d)	rs112374545	19	11188899	11078223	T	C	0.117	-0.201064	0.034199	4.55524e-09	-0.0722852	0.0339648	0.0335336	0.000396642	0.0344415	0.495406
14229	Cer(d18:1/16:0)	Cer(d)	rs148898583	19	11189205	11078529	G	C	0.117	-0.201134	0.0341951	4.48152e-09	-0.0721621	0.0339611	0.0338164	0.000574312	0.0344377	0.493348
14230	Cer(d18:1/16:0)	Cer(d)	rs113722226	19	11189272	11078596	C	T	0.117	-0.201017	0.0341827	4.51686e-09	-0.0721345	0.0339488	0.0338213	0.000672827	0.0344251	0.492204
14231	Cer(d18:1/16:0)	Cer(d)	rs73015011	19	11189764	11079088	C	T	0.117	-0.199598	0.0341502	5.59788e-09	-0.0710025	0.0339156	0.0365348	0.00236422	0.0343929	0.472599
14232	Cer(d18:1/16:0)	Cer(d)	rs114821903	19	11189937	11079261	A	T	0.117	-0.199596	0.034142	5.55322e-09	-0.0709935	0.0339074	0.0365138	0.00241892	0.0343846	0.47196
14233	Cer(d18:1/16:0)	Cer(d)	rs138175288	19	11189980	11079304	A	C	0.117	-0.199588	0.0341403	5.55149e-09	-0.0709772	0.0339058	0.036548	0.00245983	0.0343829	0.471485
14234	Cer(d18:1/16:0)	Cer(d)	rs112107114	19	11190074	11079398	A	G	0.117	-0.199562	0.0341374	5.56015e-09	-0.0709535	0.0339029	0.0365949	0.00243875	0.03438	0.471726
14235	Cer(d18:1/16:0)	Cer(d)	rs115594766	19	11190110	11079434	G	A	0.117	-0.199558	0.0341357	5.55391e-09	-0.0709405	0.0339013	0.0366201	0.00244213	0.0343783	0.471686
14236	Cer(d18:1/16:0)	Cer(d)	rs112032422	19	11190292	11079616	C	T	0.117	-0.201005	0.0341448	4.35287e-09	-0.0719204	0.0339115	0.034157	0.000537136	0.0343878	0.493769
14237	Cer(d18:1/16:0)	Cer(d)	rs142158911	19	11190534	11079858	A	G	0.115	-0.206996	0.034646	2.56722e-09	-0.0762128	0.0344095	0.0269583	-0.00270392	0.0348937	0.469118
14238	Cer(d18:1/16:0)	Cer(d)	rs142130958	19	11190652	11079976	A	G	0.117	-0.19956	0.0341176	5.45082e-09	-0.0708031	0.0338835	0.0368863	0.00238177	0.0343605	0.47237
14239	Cer(d18:1/16:0)	Cer(d)	rs73015013	19	11190873	11080197	T	C	0.117	-0.199429	0.034099	5.47288e-09	-0.0707109	0.0338652	0.0370321	0.00257921	0.0343418	0.470068
14240	Cer(d18:1/16:0)	Cer(d)	rs73015016	19	11191300	11080624	A	G	0.118	-0.195585	0.0340673	1.02943e-08	-0.0670261	0.0338306	0.0478321	0.00572326	0.0343098	0.433763
14241	Cer(d18:1/16:0)	Cer(d)	rs10402112	19	11191677	11081001	A	T	0.118	-0.197285	0.034004	7.2089e-09	-0.0693485	0.0337705	0.0402626	0.00448253	0.0342473	0.447935
14242	Cer(d18:1/16:0)	Cer(d)	rs138294113	19	11191729	11081053	T	C	0.117	-0.199363	0.0340645	5.34495e-09	-0.0704899	0.0338316	0.037439	0.00263555	0.0343077	0.469385
14243	Cer(d18:1/16:0)	Cer(d)	rs61194703	19	11192193	11081517	T	A	0.118	-0.195142	0.0339871	1.02642e-08	-0.0669294	0.0337512	0.0476302	0.00677633	0.0342303	0.421542
14244	Cer(d18:1/16:0)	Cer(d)	rs73015020	19	11192550	11081874	A	G	0.118	-0.195034	0.0339623	1.02036e-08	-0.0667383	0.0337268	0.0481078	0.006958	0.0342056	0.419409
14245	Cer(d18:1/16:0)	Cer(d)	rs77140532	19	11192831	11082155	G	A	0.118	-0.194746	0.0339491	1.0583e-08	-0.0665887	0.0337138	0.0485249	0.00693848	0.034192	0.419601
14246	Cer(d18:1/16:0)	Cer(d)	rs73015021	19	11192915	11082239	G	A	0.118	-0.194793	0.03394	1.04034e-08	-0.0665811	0.0337049	0.0484917	0.00687667	0.034183	0.420286
14247	Cer(d18:1/16:0)	Cer(d)	rs112552009	19	11193091	11082415	G	T	0.117	-0.200359	0.0340036	4.21506e-09	-0.0709493	0.0337729	0.0358954	0.00154767	0.0342473	0.481979
14248	Cer(d18:1/16:0)	Cer(d)	rs10412048	19	11193949	11083273	G	A	0.118	-0.196002	0.0338567	7.76686e-09	-0.0684876	0.033625	0.041918	0.00540852	0.0341	0.436993
14249	Cer(d18:1/16:0)	Cer(d)	rs8106503	19	11196886	11086210	C	T	0.115	-0.188589	0.0342069	3.79342e-08	-0.0633705	0.0339511	0.0623191	0.0145429	0.0344519	0.336478
14250	Cer(d18:1/16:0)	Cer(d)	rs12151108	19	11197261	11086585	A	G	0.117	-0.197325	0.0339591	6.85845e-09	-0.0686594	0.0337219	0.0420091	0.00553942	0.034203	0.435673
14251	Cer(d18:1/16:0)	Cer(d)	rs73015024	19	11197598	11086922	T	G	0.117	-0.197243	0.0339618	6.97702e-09	-0.0685936	0.0337242	0.042221	0.00560837	0.0342057	0.434885
14252	Cer(d18:1/16:0)	Cer(d)	rs17248720	19	11198187	11087511	T	C	0.115	-0.188499	0.0342093	3.85928e-08	-0.0632807	0.0339525	0.0627027	0.0148985	0.0344542	0.33273
14253	Cer(d18:1/16:0)	Cer(d)	rs17248727	19	11198502	11087826	C	T	0.117	-0.198946	0.033927	5.00137e-09	-0.071008	0.0336919	0.035306	0.00366113	0.0341709	0.457341
14254	Cer(d18:1/16:0)	Cer(d)	rs6511720	19	11202306	11091630	T	G	0.117	-0.196652	0.0339525	7.67222e-09	-0.0679748	0.0337119	0.0440417	0.0059067	0.0341959	0.431435
14255	Cer(d18:1/16:0)	Cer(d)	rs17242381	19	11206729	11096053	C	T	0.125	-0.184241	0.0333659	3.72949e-08	-0.0899015	0.0330025	0.00657532	-0.0178087	0.0336032	0.298079
14256	Cer(d18:1/16:0)	Cer(d)	rs17242395	19	11206969	11096293	A	G	0.125	-0.184614	0.0333585	3.47515e-08	-0.0901027	0.0329961	0.00644484	-0.0180496	0.033596	0.295559
14257	Cer(d18:1/16:0)	Cer(d)	rs117423069	19	11207777	11097101	T	C	0.125	-0.183156	0.0332718	4.09766e-08	-0.0895923	0.0329088	0.00660387	-0.0170888	0.0335093	0.305048
14258	Cer(d18:1/16:0)	Cer(d)	rs1551891	19	45231821	44728555	A	G	0.082	-0.227242	0.0403756	1.94321e-08	-0.0887164	0.039998	0.026561	-0.0384145	0.0406452	0.172325
14259	Cer(d18:1/16:0)	Cer(d)	rs62117160	19	45232161	44728895	A	G	0.046	-0.358593	0.0532342	1.85952e-11	-0.148656	0.0527093	0.004832	-0.0147123	0.0536049	0.391872
14260	Cer(d18:1/16:0)	Cer(d)	rs62117161	19	45233385	44730118	G	A	0.082	-0.226352	0.0403444	2.15095e-08	-0.0865847	0.0399661	0.0302819	-0.037054	0.0406138	0.180817
14261	Cer(d18:1/16:0)	Cer(d)	rs62117162	19	45239536	44736280	A	C	0.082	-0.225612	0.0402773	2.26608e-08	-0.0832389	0.0398954	0.0369404	-0.0355096	0.0405453	0.190593
14262	Cer(d18:1/16:0)	Cer(d)	rs1531517	19	45242173	44738916	A	G	0.069	-0.243319	0.043522	2.44751e-08	-0.0743554	0.0430981	0.0844861	-0.0269948	0.0438189	0.268945
14263	Cer(d18:1/16:0)	Cer(d)	rs62117204	19	45242967	44739710	T	C	0.069	-0.244198	0.0435362	2.20069e-08	-0.0750793	0.0431107	0.0815886	-0.0267371	0.0438347	0.270962
14264	Cer(d18:1/16:0)	Cer(d)	rs4803750	19	45247627	44744370	G	A	0.069	-0.253302	0.0430839	4.5246e-09	-0.0796169	0.0426546	0.0619705	-0.026707	0.0433873	0.269111
14265	Cer(d18:1/16:0)	Cer(d)	rs115785198	19	45249509	44746252	T	C	0.068	-0.256289	0.043536	4.31988e-09	-0.0807141	0.0431041	0.0611376	-0.02908	0.0438419	0.253589
14266	Cer(d18:1/16:0)	Cer(d)	rs62117205	19	45255266	44752009	C	T	0.07	-0.256141	0.0434333	4.05728e-09	-0.0804529	0.043003	0.061366	-0.0238234	0.0437397	0.293006
14267	Cer(d18:1/16:0)	Cer(d)	rs62117206	19	45255679	44752422	C	G	0.07	-0.256057	0.0434843	4.27737e-09	-0.079933	0.0430529	0.0633658	-0.0230381	0.0437907	0.299424
14268	Cer(d18:1/16:0)	Cer(d)	rs112450640	19	45296364	44793107	A	G	0.02	-0.48072	0.0862991	2.85298e-08	-0.181849	0.0855023	0.0335331	-0.0672327	0.0868367	0.219414
14269	Cer(d18:1/16:0)	Cer(d)	rs148933445	19	45302504	44799247	A	G	0.025	-0.479446	0.0772658	5.97659e-10	-0.219522	0.0764598	0.00409911	-0.00289695	0.0778679	0.485162
14270	Cer(d18:1/16:0)	Cer(d)	rs118147862	19	45319631	44816374	A	G	0.048	-0.423912	0.0540569	5.497e-15	-0.135815	0.0536725	0.0114169	0.0249084	0.0544406	0.323655
14271	Cer(d18:1/16:0)	Cer(d)	rs41290120	19	45382675	44879418	A	G	0.054	-0.417013	0.0492208	3.21872e-17	-0.129051	0.0488627	0.00827718	0.0485279	0.0495973	0.163955
14272	Cer(d18:1/16:0)	Cer(d)	rs73052307	19	45384405	44881148	C	T	0.157	-0.173248	0.0309094	2.22082e-08	-0.0543728	0.0305039	0.0746613	-0.00120049	0.0311334	0.484622
14273	Cer(d18:1/16:0)	Cer(d)	rs7254892	19	45389596	44886339	A	G	0.035	-0.380488	0.0620587	9.65383e-10	-0.151793	0.061497	0.0136071	0.0762271	0.0625248	0.111426
14274	Cer(d18:1/16:0)	Cer(d)	rs1160983	19	45397229	44893972	A	G	0.034	-0.404819	0.0626697	1.18775e-10	-0.164008	0.0620892	0.00828304	0.0725869	0.0631477	0.12521
14275	Cer(d18:1/16:0)	Cer(d)	rs61679753	19	45400747	44897490	A	T	0.034	-0.40396	0.0626421	1.2755e-10	-0.164362	0.0620629	0.00811791	0.0748184	0.06312	0.117974
14276	Cer(d18:1/16:0)	Cer(d)	rs7412	19	45412079	44908822	T	C	0.09	-0.457524	0.0397623	3.80826e-30	-0.166046	0.0397435	3.01217e-05	0.0522878	0.0400524	0.0958972
14277	Cer(d18:1/16:0)	Cer(d)	rs72654473	19	45414399	44911142	A	C	0.115	-0.324702	0.0358813	2.32727e-19	-0.118333	0.0356351	0.00091258	0.0114007	0.0361299	0.37618
14278	Cer(d18:1/16:0)	Cer(d)	rs445925	19	45415640	44912383	A	G	0.116	-0.323977	0.0359423	3.18154e-19	-0.118494	0.0356931	0.000915239	0.00962177	0.0361892	0.395174
14279	Cer(d18:1/16:0)	Cer(d)	rs390082	19	45416831	44913574	G	T	0.116	-0.325296	0.0360651	3.0178e-19	-0.119669	0.0358178	0.000848359	0.00856573	0.0363114	0.406762
14280	Cer(d18:1/16:0)	Cer(d)	rs144311893	19	45423944	44920687	T	C	0.026	-0.448351	0.0765669	5.19763e-09	-0.148208	0.0754064	0.0496472	0.0410647	0.0771194	0.297209
14281	Cer(d18:1/16:0)	Cer(d)	rs141622900	19	45426792	44923535	A	G	0.061	-0.447999	0.0504011	9.78893e-19	-0.165537	0.0500939	0.000969217	0.0451202	0.0507639	0.187073
14282	Cer(d18:1/18:0)	Cer(d)	rs899205	19	8284346	8219462	T	C	0.802	0.143708	0.0280495	3.11497e-07	0.156204	0.0279904	2.51472e-08	0.142673	0.0281454	2.0786e-07
14283	Cer(d18:1/18:0)	Cer(d)	rs10414312	19	8285894	8221010	G	A	0.792	0.141429	0.0275645	2.98922e-07	0.151071	0.0275092	4.16666e-08	0.139803	0.0276574	2.23959e-07
14284	Cer(d18:1/18:0)	Cer(d)	rs7253584	19	8286918	8222034	C	T	0.809	0.159329	0.0282828	1.86085e-08	0.170499	0.0282256	1.64248e-09	0.155318	0.028379	2.33318e-08
14285	Cer(d18:1/18:0)	Cer(d)	rs2336169	19	8288298	8223414	T	C	0.809	0.159634	0.0282383	1.66084e-08	0.171156	0.0281794	1.33839e-09	0.155691	0.0283342	2.06395e-08
14286	Cer(d18:1/18:0)	Cer(d)	rs2336168	19	8288542	8223658	T	C	0.809	0.158892	0.0282198	1.89172e-08	0.170103	0.0281613	1.64535e-09	0.155042	0.0283158	2.30101e-08
14287	Cer(d18:1/18:0)	Cer(d)	rs1466448	19	8289519	8224635	A	C	0.81	0.157317	0.0281708	2.4653e-08	0.169648	0.0281096	1.69734e-09	0.15328	0.0282668	3.09082e-08
14288	Cer(d18:1/18:0)	Cer(d)	rs8105664	19	8290878	8225994	G	A	0.81	0.157015	0.0282259	2.78806e-08	0.169352	0.0281658	1.94937e-09	0.153013	0.028322	3.45372e-08
14289	Cer(d18:1/18:0)	Cer(d)	rs8103131	19	8290909	8226025	A	G	0.81	0.157185	0.02826	2.7989e-08	0.168883	0.0282001	2.25604e-09	0.153152	0.0283561	3.4842e-08
14290	Cer(d18:1/18:0)	Cer(d)	rs7259572	19	8291672	8226788	G	T	0.81	0.156497	0.0282861	3.30901e-08	0.167738	0.0282264	2.98708e-09	0.15258	0.0283822	4.00337e-08
14291	Cer(d18:1/18:0)	Cer(d)	rs7248003	19	8301048	8236164	T	C	0.706	0.144255	0.0254571	1.56908e-08	0.160209	0.0253932	3.08267e-10	0.143616	0.0255412	9.95645e-09
14292	Cer(d18:1/18:0)	Cer(d)	rs7412	19	45412079	44908822	T	C	0.09	-0.286933	0.0400998	1.00863e-12	-0.0212246	0.0402663	0.598275	0.0805356	0.0402398	0.022705
14293	Cer(d18:1/18:0)	Cer(d)	rs141622900	19	45426792	44923535	A	G	0.061	-0.294209	0.050641	6.72925e-09	-0.0387976	0.0507222	0.444341	0.0612784	0.0508167	0.113965
14294	Cer(d18:1/18:0)	Cer(d)	rs6041735	20	12940649	12960001	C	T	0.651	-0.126539	0.0231153	4.61317e-08	-0.148575	0.0230195	1.20053e-10	-0.13343	0.0231966	4.69861e-09
14295	Cer(d18:1/18:0)	Cer(d)	rs3848744	20	12942649	12962001	G	A	0.65	-0.127859	0.0230437	3.03245e-08	-0.147031	0.0229543	1.6489e-10	-0.134741	0.0231249	3.02545e-09
14296	Cer(d18:1/18:0)	Cer(d)	rs3843765	20	12943737	12963089	A	G	0.649	-0.127851	0.0229892	2.82479e-08	-0.14638	0.0229014	1.80558e-10	-0.134577	0.0230705	2.90845e-09
14297	Cer(d18:1/18:0)	Cer(d)	rs3848745	20	12944067	12963419	A	G	0.649	-0.125794	0.0229945	4.71671e-08	-0.145066	0.0229075	2.64273e-10	-0.132435	0.0230759	5.07158e-09
14298	Cer(d18:1/18:0)	Cer(d)	rs3903703	20	12945963	12965315	G	A	0.65	-0.127942	0.0229728	2.69836e-08	-0.14692	0.0228845	1.50091e-10	-0.134514	0.0230542	2.88388e-09
14299	Cer(d18:1/18:0)	Cer(d)	rs4814173	20	12947532	12966884	C	G	0.65	-0.127706	0.0229771	2.87764e-08	-0.146695	0.022889	1.61298e-10	-0.134326	0.0230586	3.0471e-09
14300	Cer(d18:1/18:0)	Cer(d)	rs4813102	20	12947883	12967235	T	A	0.602	-0.126917	0.0225007	1.81166e-08	-0.137408	0.0224252	9.79846e-10	-0.131972	0.0225797	2.71706e-09
14301	Cer(d18:1/18:0)	Cer(d)	rs3848746	20	12950606	12969958	G	A	0.649	-0.125955	0.0230311	4.75314e-08	-0.145986	0.0229415	2.16482e-10	-0.132588	0.0231123	5.14443e-09
14302	Cer(d18:1/18:0)	Cer(d)	rs2327452	20	12952964	12972316	C	A	0.65	-0.127614	0.0230173	3.10377e-08	-0.147768	0.0229277	1.27128e-10	-0.13429	0.0230987	3.26579e-09
14303	Cer(d18:1/18:0)	Cer(d)	rs2327451	20	12953934	12973286	A	C	0.649	-0.12691	0.0229687	3.45985e-08	-0.146434	0.0228808	1.7082e-10	-0.133462	0.0230502	3.75808e-09
14304	Cer(d18:1/18:0)	Cer(d)	rs4508668	20	12955601	12974953	C	T	0.649	-0.126457	0.0229603	3.82175e-08	-0.146275	0.0228724	1.75865e-10	-0.132939	0.0230417	4.24329e-09
14305	Cer(d18:1/18:0)	Cer(d)	rs438568	20	12958687	12978039	G	A	0.607	-0.12537	0.0225327	2.76627e-08	-0.138046	0.0224627	8.56485e-10	-0.135142	0.0226117	1.22711e-09
14306	Cer(d18:1/18:0)	Cer(d)	rs4814175	20	12959094	12978446	T	A	0.606	-0.123602	0.022493	4.08358e-08	-0.136052	0.0224248	1.39539e-09	-0.133152	0.022572	1.96278e-09
14307	Cer(d18:1/18:0)	Cer(d)	rs4814176	20	12959398	12978750	C	T	0.606	-0.123604	0.0224928	4.0809e-08	-0.136045	0.0224247	1.39777e-09	-0.133164	0.0225718	1.95596e-09
14308	Cer(d18:1/18:0)	Cer(d)	rs1321940	20	12959885	12979237	G	A	0.606	-0.125173	0.0224911	2.74219e-08	-0.137264	0.0224219	9.93076e-10	-0.134821	0.0225702	1.25148e-09
14309	Cer(d18:1/18:0)	Cer(d)	rs364585	20	12962718	12982070	G	A	0.606	-0.125426	0.0224652	2.47938e-08	-0.137174	0.0223964	9.74958e-10	-0.135071	0.0225443	1.12189e-09
14310	Cer(d18:1/18:0)	Cer(d)	rs168622	20	12966089	12985441	G	T	0.606	-0.125933	0.0224601	2.16246e-08	-0.13711	0.0223915	9.84038e-10	-0.135565	0.0225391	9.72975e-10
14311	Cer(d18:1/18:0)	Cer(d)	rs680379	20	12969400	12988752	G	A	0.605	-0.125431	0.0224249	2.33745e-08	-0.135336	0.0223595	1.52373e-09	-0.134968	0.022504	1.08051e-09
14312	Cer(d18:1/18:0)	Cer(d)	rs686548	20	12973521	12992873	T	A	0.606	-0.125994	0.0224563	2.1176e-08	-0.134973	0.0223936	1.7817e-09	-0.135523	0.0225354	9.78159e-10
14313	Cer(d18:1/18:0)	Cer(d)	rs73181061	22	46979914	46584017	T	G	0.25	-0.143166	0.0255287	2.32152e-08	-0.146264	0.0254348	1.07379e-08	-0.147517	0.0256172	4.52541e-09
14314	Cer(d18:1/18:0)	Cer(d)	rs11703960	22	46986423	46590526	T	A	0.245	-0.148322	0.0257362	9.3217e-09	-0.152439	0.0256383	3.32451e-09	-0.153671	0.0258257	1.43989e-09
14315	Cer(d18:1/18:0)	Cer(d)	rs55653930	22	46994185	46598288	T	C	0.246	-0.150542	0.0257722	5.8499e-09	-0.154179	0.0256756	2.30457e-09	-0.15586	0.0258625	9.04998e-10
14316	Cer(d18:1/18:0)	Cer(d)	rs7292319	22	46994999	46599102	A	T	0.683	0.143088	0.0236569	1.62575e-09	0.146382	0.023558	6.17426e-10	0.148733	0.0237418	2.04413e-10
14317	Cer(d18:1/18:0)	Cer(d)	rs7287915	22	46995060	46599163	G	A	0.588	0.130797	0.0224132	5.83277e-09	0.133427	0.0223217	2.58927e-09	0.134878	0.0224928	1.08704e-09
14318	Cer(d18:1/18:0)	Cer(d)	rs7284276	22	46996137	46600240	C	G	0.246	-0.15056	0.0258057	6.11384e-09	-0.153234	0.0257086	3.03419e-09	-0.155781	0.025896	9.67208e-10
14319	Cer(d18:1/18:0)	Cer(d)	rs5767287	22	46996179	46600282	A	G	0.246	-0.15012	0.0258193	6.88413e-09	-0.152986	0.0257221	3.27639e-09	-0.155394	0.0259096	1.08025e-09
14320	Cer(d18:1/18:0)	Cer(d)	rs5767288	22	46996254	46600357	A	G	0.251	-0.149729	0.0256931	6.36131e-09	-0.154351	0.0255885	1.98827e-09	-0.154914	0.0257828	1.01074e-09
14321	Cer(d18:1/18:0)	Cer(d)	rs6520049	22	46996309	46600412	T	C	0.269	-0.169776	0.0247301	8.00881e-12	-0.179152	0.0246222	4.79841e-13	-0.176239	0.0248197	7.17861e-13
14322	Cer(d18:1/18:0)	Cer(d)	rs7284865	22	46996529	46600632	A	G	0.242	-0.147179	0.0258687	1.4437e-08	-0.151339	0.0257678	5.2249e-09	-0.152487	0.0259597	2.28104e-09
14323	Cer(d18:1/18:0)	Cer(d)	rs12053764	22	46999703	46603806	T	C	0.242	-0.182395	0.026015	2.9278e-12	-0.189493	0.025903	3.59186e-13	-0.188273	0.0261045	3.21351e-13
14324	Cer(d18:1/18:0)	Cer(d)	rs9616080	22	47018166	46622269	T	C	0.247	-0.177253	0.025674	6.17746e-12	-0.187172	0.025562	3.37583e-13	-0.182501	0.0257631	8.10382e-13
14325	Cer(d18:1/18:0)	Cer(d)	rs5767308	22	47019494	46623597	T	C	0.249	-0.179886	0.0258561	4.24879e-12	-0.180612	0.0257695	3.13109e-12	-0.185298	0.025945	5.34207e-13
14326	Cer(d18:1/18:0)	Cer(d)	rs9616081	22	47019900	46624003	A	G	0.289	-0.143137	0.0245552	6.02967e-09	-0.150564	0.0244718	8.54647e-10	-0.146516	0.0246401	1.47584e-09
14327	Cer(d18:1/18:0)	Cer(d)	rs9615396	22	47021226	46625329	G	A	0.265	-0.179171	0.0251743	1.34032e-12	-0.186835	0.0250781	1.21547e-13	-0.183538	0.0252609	2.17713e-13
14328	Cer(d18:1/18:0)	Cer(d)	rs875557	22	47034722	46638825	T	C	0.266	-0.184836	0.0251785	2.63341e-13	-0.192707	0.0250801	2.07138e-14	-0.18921	0.0252655	4.15784e-14
14329	Cer(d18:1/18:0)	Cer(d)	rs875559	22	47034838	46638941	C	T	0.266	-0.184825	0.0251792	2.64622e-13	-0.192675	0.0250807	2.09562e-14	-0.189184	0.0252662	4.19655e-14
14330	Cer(d18:1/18:0)	Cer(d)	rs9616085	22	47045556	46649659	A	T	0.265	-0.18361	0.0251497	3.52529e-13	-0.192701	0.0250464	1.92373e-14	-0.187947	0.0252367	5.67804e-14
14331	Cer(d18:1/18:0)	Cer(d)	rs5769055	22	47046512	46650615	C	T	0.362	-0.126739	0.0229196	3.39764e-08	-0.138154	0.0228477	1.63069e-09	-0.130992	0.0230002	6.55227e-09
14332	Cer(d18:1/18:0)	Cer(d)	rs5767318	22	47048792	46652895	G	A	0.265	-0.183004	0.0251237	3.97015e-13	-0.193205	0.0250178	1.53731e-14	-0.187098	0.0252109	6.89726e-14
14333	Cer(d18:1/18:0)	Cer(d)	rs9615397	22	47049086	46653189	T	C	0.266	-0.185025	0.0251143	2.16539e-13	-0.196486	0.0250039	5.42346e-15	-0.18938	0.0252015	3.42462e-14
14334	Cer(d18:1/18:0)	Cer(d)	rs2748350	22	47049138	46653241	A	C	0.361	-0.126707	0.0228978	3.32602e-08	-0.138607	0.0228247	1.39104e-09	-0.130812	0.0229785	6.64694e-09
14335	Cer(d18:1/18:0)	Cer(d)	rs66909472	22	47050210	46654313	A	G	0.269	-0.185461	0.0249404	1.32038e-13	-0.195783	0.0248301	4.41781e-15	-0.189234	0.0250275	2.40956e-14
14336	Cer(d18:1/18:0)	Cer(d)	rs35449602	22	47050336	46654439	T	C	0.342	-0.157115	0.023157	1.36656e-11	-0.170365	0.0230676	1.94762e-13	-0.161509	0.023239	2.09054e-12
14337	Cer(d18:1/18:0)	Cer(d)	rs17821649	22	47050387	46654490	A	G	0.269	-0.185457	0.0249356	1.30768e-13	-0.195761	0.0248253	4.39552e-15	-0.189226	0.0250227	2.38916e-14
14338	Cer(d18:1/18:0)	Cer(d)	rs9616086	22	47050744	46654847	A	G	0.269	-0.185464	0.0249318	1.29371e-13	-0.195755	0.0248216	4.36187e-15	-0.189233	0.0250189	2.36368e-14
14339	Cer(d18:1/18:0)	Cer(d)	rs4599232	22	47051497	46655600	T	C	0.341	-0.157077	0.0231606	1.39204e-11	-0.170517	0.0230709	1.86836e-13	-0.161488	0.0232426	2.11977e-12
14340	Cer(d18:1/18:0)	Cer(d)	rs11703387	22	47051918	46656021	C	T	0.366	-0.1294	0.0228095	1.50423e-08	-0.142192	0.0227327	4.46982e-10	-0.133262	0.0228901	3.11337e-09
14341	Cer(d18:1/18:0)	Cer(d)	rs3859892	22	47052693	46656796	G	T	0.341	-0.157426	0.0231697	1.27554e-11	-0.170866	0.0230793	1.69831e-13	-0.161834	0.0232516	1.9458e-12
14342	Cer(d18:1/18:0)	Cer(d)	rs2076707	22	47057191	46661294	T	C	0.293	-0.148655	0.024254	9.74148e-10	-0.160956	0.0241587	3.14405e-11	-0.151866	0.0243392	2.39639e-10
14343	Cer(d18:1/18:0)	Cer(d)	rs2076708	22	47057197	46661300	T	C	0.34	-0.158418	0.0232106	1.03087e-11	-0.173543	0.0231168	7.78251e-14	-0.162835	0.0232927	1.56775e-12
14344	Cer(d18:1/18:0)	Cer(d)	rs2542038	22	47059282	46663385	T	C	0.297	-0.140763	0.0241573	6.1227e-09	-0.154061	0.0240609	1.74861e-10	-0.144078	0.0242424	1.50296e-09
14345	Cer(d18:1/18:0)	Cer(d)	rs2542037	22	47059372	46663475	A	C	0.367	-0.128099	0.0228193	2.13122e-08	-0.143121	0.0227386	3.51746e-10	-0.13214	0.0228999	4.22136e-09
14346	Cer(d18:1/18:0)	Cer(d)	rs6008944	22	47060976	46665079	T	C	0.296	-0.145388	0.0242033	2.08612e-09	-0.157969	0.0241067	6.6356e-11	-0.14866	0.0242882	5.05627e-10
14347	Cer(d18:1/18:0)	Cer(d)	rs737135	22	47061791	46665894	T	C	0.297	-0.14022	0.0241466	6.88661e-09	-0.153256	0.0240508	2.13335e-10	-0.143393	0.0242315	1.75484e-09
14348	Cer(d18:1/18:0)	Cer(d)	rs737136	22	47061916	46666019	T	A	0.271	-0.182387	0.024937	3.28187e-13	-0.195866	0.024819	4.24997e-15	-0.186394	0.0250238	5.62284e-14
14349	Cer(d18:1/18:0)	Cer(d)	rs867212	22	47063330	46667433	G	A	0.272	-0.177223	0.0248852	1.28265e-12	-0.190693	0.0247695	1.82541e-14	-0.181071	0.0249722	2.42573e-13
14350	Cer(d18:1/18:0)	Cer(d)	rs9616088	22	47064665	46668768	T	C	0.394	-0.115822	0.0229632	4.97751e-07	-0.132996	0.0228507	6.9517e-09	-0.117765	0.0230419	1.66985e-07
14351	Cer(d18:1/18:0)	Cer(d)	rs2076711	22	47064837	46668940	C	A	0.282	-0.189928	0.0250202	4.00519e-14	-0.201254	0.0249074	9.00114e-16	-0.192988	0.025104	9.15359e-15
14352	Cer(d18:1/18:0)	Cer(d)	rs35427870	22	47065755	46669858	T	C	0.278	-0.177502	0.0248958	1.2241e-12	-0.191159	0.0247837	1.6593e-14	-0.181172	0.0249816	2.40255e-13
14353	Cer(d18:1/18:0)	Cer(d)	rs11705341	22	47066294	46670397	C	T	0.278	-0.178093	0.0249114	1.05942e-12	-0.191448	0.0247985	1.55666e-14	-0.1819	0.0249968	2.00527e-13
14354	Cer(d18:1/18:0)	Cer(d)	rs2337061	22	47067512	46671615	C	T	0.476	-0.120285	0.0222513	7.29209e-08	-0.138498	0.0221427	5.05825e-10	-0.123691	0.022328	1.60121e-08
14355	Cer(d18:1/18:0)	Cer(d)	rs2073274	22	47069223	46673326	G	A	0.281	-0.18113	0.0248729	4.06264e-13	-0.196369	0.0247555	3.00563e-15	-0.185045	0.0249583	7.27421e-14
14356	Cer(d18:1/18:0)	Cer(d)	rs2073275	22	47070432	46674535	C	G	0.282	-0.177039	0.0248623	1.30953e-12	-0.190855	0.0247477	1.6753e-14	-0.180647	0.0249474	2.60522e-13
14357	Cer(d18:1/18:0)	Cer(d)	rs2073276	22	47071531	46675634	C	T	0.368	-0.132593	0.023101	1.02544e-08	-0.148886	0.0230204	1.14483e-10	-0.136704	0.0231805	1.98229e-09
14358	Cer(d18:1/18:0)	Cer(d)	rs2748341	22	47071860	46675963	C	A	0.5	-0.104301	0.0222825	3.06054e-06	-0.124482	0.0221862	2.3552e-08	-0.10778	0.0223591	7.40051e-07
14359	Cer(d18:1/18:0)	Cer(d)	rs17821673	22	47072070	46676173	T	C	0.28	-0.182936	0.0249677	2.92386e-13	-0.198296	0.0248484	2.04394e-15	-0.186869	0.0250528	5.20347e-14
14360	Cer(d18:1/18:0)	Cer(d)	rs2236028	22	47072477	46676580	A	G	0.413	-0.130687	0.0226498	9.21459e-09	-0.148607	0.0225299	5.64272e-11	-0.133588	0.0227279	2.23046e-09
14361	Cer(d18:1/18:0)	Cer(d)	rs5769068	22	47073721	46677824	T	C	0.279	-0.182989	0.025017	3.19853e-13	-0.198774	0.0248958	1.97873e-15	-0.187148	0.0251022	5.34352e-14
14362	Cer(d18:1/18:0)	Cer(d)	rs3747253	22	47074258	46678361	A	G	0.279	-0.182308	0.0250267	3.95494e-13	-0.199694	0.0249017	1.48591e-15	-0.186659	0.025112	6.31823e-14
14363	Cer(d18:1/18:0)	Cer(d)	rs3747255	22	47074281	46678384	A	G	0.277	-0.180199	0.0251078	8.65001e-13	-0.19519	0.0249887	7.74107e-15	-0.184337	0.0251932	1.49493e-13
14364	Cer(d18:1/18:0)	Cer(d)	rs2542026	22	47074937	46679040	C	T	0.455	-0.118065	0.0225225	1.74299e-07	-0.13953	0.0224096	5.942e-10	-0.122051	0.0226003	3.496e-08
14365	Cer(d18:1/18:0)	Cer(d)	rs3179	22	47075462	46679565	T	C	0.463	-0.115816	0.0224	2.58796e-07	-0.136925	0.0222813	1.01882e-09	-0.120362	0.0224775	4.4968e-08
14366	Cer(d18:1/18:0)	Cer(d)	rs9615401	22	47076391	46680494	G	C	0.281	-0.181674	0.0249715	4.2477e-13	-0.198196	0.02485	2.10855e-15	-0.185952	0.0250566	6.89799e-14
14367	Cer(d18:1/18:0)	Cer(d)	rs9615402	22	47078728	46682831	T	C	0.272	-0.182928	0.0252508	5.37708e-13	-0.198954	0.0251315	3.37004e-15	-0.186365	0.0253363	1.12352e-13
14368	Cer(d18:1/18:0)	Cer(d)	rs5769071	22	47079400	46683503	A	G	0.423	-0.125512	0.0226434	3.44534e-08	-0.137325	0.0225315	1.42272e-09	-0.12917	0.0227214	6.95622e-09
14369	Cer(d18:1/18:0)	Cer(d)	rs11704732	22	47079791	46683894	C	G	0.294	-0.149782	0.0246283	1.36759e-09	-0.169283	0.0245139	6.38802e-12	-0.153939	0.0247121	2.5573e-10
14370	Cer(d18:1/18:0)	Cer(d)	rs710124	22	47080465	46684568	C	T	0.366	-0.114236	0.0231112	8.08839e-07	-0.133863	0.0230264	6.94535e-09	-0.118825	0.0231906	1.55973e-07
14371	Cer(d18:1/18:0)	Cer(d)	rs801721	22	47081716	46685819	G	A	0.353	-0.127265	0.0233889	5.64101e-08	-0.14103	0.0233125	1.64428e-09	-0.132328	0.0234694	9.11214e-09
14372	Cer(d18:1/18:0)	Cer(d)	rs2748348	22	47081855	46685958	G	A	0.353	-0.12676	0.0233542	6.08941e-08	-0.140886	0.0232775	1.61538e-09	-0.131639	0.0234348	1.02858e-08
14373	Cer(d18:1/20:0)	Cer(d)	rs10995445	10	64874754	63114994	T	A	0.494	-0.100741	0.0225398	8.12196e-06	-0.125428	0.0224882	2.61122e-08	-0.107713	0.0226217	9.91214e-07
14374	Cer(d18:1/20:0)	Cer(d)	rs7084569	10	64876554	63116794	A	G	0.494	-0.101258	0.0225281	7.21548e-06	-0.125922	0.0224764	2.26359e-08	-0.108287	0.0226099	8.63537e-07
14375	Cer(d18:1/20:0)	Cer(d)	rs1169289	12	121416622	120978819	G	C	0.432	-0.112802	0.0224504	5.20428e-07	-0.1303	0.0224146	6.49126e-09	-0.129483	0.0225342	4.86926e-09
14376	Cer(d18:1/20:0)	Cer(d)	rs1169284	12	121419926	120982123	C	T	0.317	-0.1113	0.0236109	2.49614e-06	-0.128965	0.0235733	4.71544e-08	-0.130766	0.023701	1.81777e-08
14377	Cer(d18:1/20:0)	Cer(d)	rs7979473	12	121420260	120982457	G	A	0.618	0.111481	0.0226541	8.85679e-07	0.130514	0.0226172	8.35023e-09	0.128176	0.0227405	9.2089e-09
14378	Cer(d18:1/20:0)	Cer(d)	rs7979478	12	121420263	120982460	G	A	0.617	0.110516	0.0226586	1.10455e-06	0.129765	0.0226221	1.02197e-08	0.127241	0.0227449	1.17355e-08
14379	Cer(d18:1/20:0)	Cer(d)	rs11065384	12	121423285	120985482	C	T	0.689	0.110463	0.0236738	3.14819e-06	0.129172	0.0236342	4.84219e-08	0.130221	0.0237643	2.247e-08
14380	Cer(d18:1/20:0)	Cer(d)	rs7970695	12	121423376	120985573	A	G	0.625	0.114665	0.0225685	3.88399e-07	0.134996	0.0225288	2.21017e-09	0.131312	0.0226547	3.62313e-09
14381	Cer(d18:1/20:0)	Cer(d)	rs11065385	12	121423386	120985583	G	A	0.69	0.111138	0.023708	2.83236e-06	0.129689	0.0236686	4.47771e-08	0.130915	0.0237985	1.99344e-08
14382	Cer(d18:1/20:0)	Cer(d)	rs9738226	12	121423659	120985856	G	A	0.625	0.114271	0.0225385	4.10771e-07	0.13474	0.0224987	2.25578e-09	0.130885	0.0226247	3.87083e-09
14383	Cer(d18:1/20:0)	Cer(d)	rs2393791	12	121423956	120986153	T	C	0.625	0.114264	0.0225361	4.10303e-07	0.134741	0.0224963	2.24628e-09	0.13086	0.0226222	3.88141e-09
14384	Cer(d18:1/20:0)	Cer(d)	rs2393776	12	121424406	120986603	A	G	0.625	0.114232	0.0225267	4.08746e-07	0.134739	0.0224868	2.21281e-09	0.13085	0.0226129	3.8368e-09
14385	Cer(d18:1/20:0)	Cer(d)	rs2243458	12	121424490	120986687	T	C	0.311	-0.110527	0.0236564	3.05581e-06	-0.129306	0.0236167	4.58461e-08	-0.13024	0.0237469	2.18726e-08
14386	Cer(d18:1/20:0)	Cer(d)	rs2393775	12	121424574	120986771	A	G	0.625	0.114246	0.0225228	4.05622e-07	0.134766	0.0224829	2.18291e-09	0.130873	0.022609	3.79224e-09
14387	Cer(d18:1/20:0)	Cer(d)	rs7310409	12	121424861	120987058	G	A	0.625	0.114244	0.0225181	4.03518e-07	0.134793	0.0224781	2.14978e-09	0.130941	0.0226043	3.69851e-09
14388	Cer(d18:1/20:0)	Cer(d)	rs1169294	12	121426594	120988791	A	G	0.312	-0.110176	0.0236524	3.272e-06	-0.12926	0.0236141	4.61757e-08	-0.129929	0.0237432	2.34275e-08
14389	Cer(d18:1/20:0)	Cer(d)	rs2264782	12	121432603	120994800	T	C	0.352	-0.110657	0.0227805	1.22102e-06	-0.1251	0.0227518	4.00825e-08	-0.126719	0.0228689	1.58884e-08
14390	Cer(d18:1/20:0)	Cer(d)	rs2259852	12	121434833	120997030	A	G	0.352	-0.110599	0.0227823	1.239e-06	-0.125054	0.0227536	4.06347e-08	-0.126622	0.0228706	1.63118e-08
14391	Cer(d18:1/20:0)	Cer(d)	rs2257962	12	121445808	121008005	C	T	0.353	-0.109813	0.0227971	1.49615e-06	-0.124358	0.0227678	4.91933e-08	-0.12602	0.022885	1.93077e-08
14392	Cer(d18:1/20:0)	Cer(d)	rs7243621	18	55310946	57643714	A	G	0.148	-0.144635	0.0311125	3.4164e-06	-0.175683	0.0310315	1.58958e-08	-0.15595	0.0312272	3.06843e-07
14393	Cer(d18:1/20:0)	Cer(d)	rs12955402	18	55311198	57643966	A	G	0.148	-0.144436	0.0310867	3.45896e-06	-0.175458	0.0310059	1.61362e-08	-0.155748	0.0312016	3.10644e-07
14394	Cer(d18:1/20:0)	Cer(d)	rs11543269	18	55313997	57646765	T	C	0.123	-0.2029	0.0335669	1.62523e-09	-0.23018	0.0334797	7.15025e-12	-0.216426	0.0336911	7.3344e-11
14395	Cer(d18:1/20:0)	Cer(d)	rs8097764	18	55317896	57650664	A	G	0.123	-0.200222	0.0335549	2.60735e-09	-0.227508	0.0334688	1.21792e-11	-0.213864	0.033679	1.18276e-10
14396	Cer(d18:1/20:0)	Cer(d)	rs62094188	18	55318487	57651255	A	G	0.123	-0.199624	0.0335428	2.8663e-09	-0.227054	0.0334567	1.31353e-11	-0.213269	0.033667	1.306e-10
14397	Cer(d18:1/20:0)	Cer(d)	rs7226404	18	55319472	57652240	C	A	0.149	-0.139941	0.0309439	6.23704e-06	-0.17199	0.0308639	2.64558e-08	-0.15125	0.031059	5.77849e-07
14398	Cer(d18:1/20:0)	Cer(d)	rs12963741	18	55322011	57654779	T	C	0.123	-0.198848	0.033521	3.21927e-09	-0.226364	0.033435	1.46664e-11	-0.212499	0.0336452	1.47322e-10
14399	Cer(d18:1/20:0)	Cer(d)	rs12968116	18	55322502	57655270	T	C	0.123	-0.198855	0.0335197	3.21101e-09	-0.226341	0.0334338	1.471e-11	-0.212562	0.0336438	1.45321e-10
14400	Cer(d18:1/20:0)	Cer(d)	rs7227893	18	55323909	57656677	A	G	0.149	-0.139938	0.0309439	6.23968e-06	-0.171988	0.0308639	2.64665e-08	-0.151223	0.0310591	5.80455e-07
14401	Cer(d18:1/20:0)	Cer(d)	rs56950313	18	55325545	57658313	A	G	0.149	-0.139901	0.030945	6.27979e-06	-0.171958	0.030865	2.66457e-08	-0.151165	0.0310602	5.86422e-07
14402	Cer(d18:1/20:0)	Cer(d)	rs55740540	18	55326040	57658808	A	G	0.149	-0.139903	0.0309455	6.27994e-06	-0.171962	0.0308654	2.66352e-08	-0.151211	0.0310608	5.82307e-07
14403	Cer(d18:1/20:0)	Cer(d)	rs12985932	19	8261390	8196506	T	G	0.226	-0.146648	0.0275917	1.12967e-07	-0.182731	0.0275228	3.53301e-11	-0.143472	0.0276878	1.14716e-07
14404	Cer(d18:1/20:0)	Cer(d)	rs62124543	19	8263133	8198249	A	G	0.345	-0.129896	0.0240239	6.75572e-08	-0.156632	0.0239454	6.87693e-11	-0.128243	0.0241101	5.46903e-08
14405	Cer(d18:1/20:0)	Cer(d)	rs4804285	19	8263648	8198764	G	A	0.226	-0.145926	0.0274569	1.13047e-07	-0.182526	0.0273881	2.97981e-11	-0.142605	0.0275507	1.18229e-07
14406	Cer(d18:1/20:0)	Cer(d)	rs4804286	19	8266439	8201555	C	G	0.225	-0.1437	0.0273299	1.5437e-07	-0.179571	0.0272636	5.04504e-11	-0.140565	0.027425	1.54656e-07
14407	Cer(d18:1/20:0)	Cer(d)	rs12460596	19	8267857	8202973	A	G	0.339	-0.127637	0.0244268	1.80397e-07	-0.146513	0.0243869	2.00735e-09	-0.127484	0.0245119	1.03566e-07
14408	Cer(d18:1/20:0)	Cer(d)	rs2016145	19	8270436	8205552	C	T	0.4	0.150775	0.0235999	1.8407e-10	0.169818	0.023568	6.66732e-13	0.150882	0.0236821	1.03225e-10
14409	Cer(d18:1/20:0)	Cer(d)	rs7258249	19	8271721	8206837	A	G	0.504	0.142458	0.0223027	1.83688e-10	0.162963	0.0222542	2.82425e-13	0.141329	0.0223864	1.49918e-10
14410	Cer(d18:1/20:0)	Cer(d)	rs12982350	19	8272146	8207262	G	C	0.505	0.141908	0.0223586	2.38768e-10	0.163203	0.0223086	2.97703e-13	0.141031	0.022442	1.80357e-10
14411	Cer(d18:1/20:0)	Cer(d)	rs7246617	19	8272163	8207279	A	G	0.504	0.142781	0.0223469	1.81528e-10	0.163541	0.0222983	2.59545e-13	0.141676	0.0224304	1.46978e-10
14412	Cer(d18:1/20:0)	Cer(d)	rs62126381	19	8272852	8207968	C	T	0.508	0.141719	0.0224028	2.73315e-10	0.164209	0.0223504	2.3633e-13	0.141021	0.022486	1.95604e-10
14413	Cer(d18:1/20:0)	Cer(d)	rs62126382	19	8272916	8208032	T	C	0.505	0.143205	0.0223581	1.63849e-10	0.164926	0.0223082	1.67835e-13	0.142411	0.0224415	1.21481e-10
14414	Cer(d18:1/20:0)	Cer(d)	rs12610227	19	8277517	8212633	T	A	0.506	0.145493	0.0225329	1.17011e-10	0.168398	0.0224799	8.08246e-14	0.144537	0.0226151	9.06776e-11
14415	Cer(d18:1/20:0)	Cer(d)	rs113038017	19	8277616	8212732	A	G	0.451	0.139945	0.0225748	6.12266e-10	0.163061	0.0225081	5.01092e-13	0.139751	0.0226574	3.76209e-10
14416	Cer(d18:1/20:0)	Cer(d)	rs12610250	19	8277713	8212829	G	A	0.506	0.145859	0.0225409	1.06788e-10	0.168285	0.0224884	8.56831e-14	0.144946	0.0226231	8.18261e-11
14417	Cer(d18:1/20:0)	Cer(d)	rs1038082	19	8278481	8213597	C	T	0.877	0.193974	0.0354918	4.84027e-08	0.208466	0.035432	4.30292e-09	0.192431	0.0356159	3.44724e-08
14418	Cer(d18:1/20:0)	Cer(d)	rs12981878	19	8280261	8215377	A	G	0.398	0.131575	0.0228399	8.91899e-09	0.157247	0.0227691	5.60117e-12	0.131603	0.0229236	5.01815e-09
14419	Cer(d18:1/20:0)	Cer(d)	rs10418768	19	8280621	8215737	G	C	0.398	0.13147	0.0228418	9.18811e-09	0.157392	0.0227713	5.3815e-12	0.13155	0.0229254	5.10008e-09
14420	Cer(d18:1/20:0)	Cer(d)	rs2100944	19	8281635	8216751	A	G	0.804	0.227162	0.0282091	1.03544e-15	0.253426	0.0281376	3.07542e-19	0.22602	0.0283116	8.97429e-16
14421	Cer(d18:1/20:0)	Cer(d)	rs34284870	19	8282321	8217437	T	C	0.398	0.132069	0.022808	7.48246e-09	0.157742	0.0227379	4.50193e-12	0.132122	0.0228918	4.19088e-09
14422	Cer(d18:1/20:0)	Cer(d)	rs1871194	19	8283819	8218935	A	C	0.55	0.162194	0.0226232	8.6557e-13	0.176436	0.0225795	6.73622e-15	0.160639	0.0227058	8.64141e-13
14423	Cer(d18:1/20:0)	Cer(d)	rs899205	19	8284346	8219462	T	C	0.802	0.241387	0.0279091	7.24102e-18	0.262378	0.0278476	6.91261e-21	0.240126	0.0280125	6.89567e-18
14424	Cer(d18:1/20:0)	Cer(d)	rs34195752	19	8285023	8220139	T	C	0.396	0.123659	0.0231153	9.1732e-08	0.142321	0.0230539	7.31551e-10	0.120516	0.0231995	1.07021e-07
14425	Cer(d18:1/20:0)	Cer(d)	rs11666866	19	8285607	8220723	A	G	0.436	0.135957	0.0223058	1.1723e-09	0.156964	0.022242	1.95374e-12	0.134192	0.02239	1.10797e-09
14426	Cer(d18:1/20:0)	Cer(d)	rs11666913	19	8285730	8220846	C	G	0.432	0.138111	0.0223634	7.08726e-10	0.160288	0.0222945	7.55291e-13	0.13612	0.0224476	7.18865e-10
14427	Cer(d18:1/20:0)	Cer(d)	rs10414312	19	8285894	8221010	G	A	0.792	0.234413	0.0274315	1.7573e-17	0.252533	0.0273776	4.27956e-20	0.232371	0.0275317	2.1127e-17
14428	Cer(d18:1/20:0)	Cer(d)	rs7253584	19	8286918	8222034	C	T	0.809	0.255893	0.0281355	1.39495e-19	0.275432	0.0280784	1.70228e-22	0.251361	0.0282394	3.94094e-19
14429	Cer(d18:1/20:0)	Cer(d)	rs2336169	19	8288298	8223414	T	C	0.809	0.256326	0.0280912	1.06318e-19	0.276392	0.0280318	1.03954e-22	0.25184	0.0281947	2.99043e-19
14430	Cer(d18:1/20:0)	Cer(d)	rs2336168	19	8288542	8223658	T	C	0.809	0.256474	0.028071	9.55086e-20	0.276315	0.0280118	9.97891e-23	0.252101	0.0281746	2.6024e-19
14431	Cer(d18:1/20:0)	Cer(d)	rs1466448	19	8289519	8224635	A	C	0.81	0.25355	0.0280256	2.14664e-19	0.273933	0.0279641	1.94381e-22	0.248966	0.0281292	6.14345e-19
14432	Cer(d18:1/20:0)	Cer(d)	rs8105664	19	8290878	8225994	G	A	0.81	0.254027	0.0280794	2.15256e-19	0.274232	0.0280196	2.11251e-22	0.249496	0.0281831	6.04147e-19
14433	Cer(d18:1/20:0)	Cer(d)	rs8103131	19	8290909	8226025	A	G	0.81	0.255222	0.028112	1.61085e-19	0.275027	0.0280523	1.7918e-22	0.250662	0.0282157	4.59171e-19
14434	Cer(d18:1/20:0)	Cer(d)	rs7259572	19	8291672	8226788	G	T	0.81	0.25477	0.0281382	2.00981e-19	0.274081	0.0280791	2.72066e-22	0.250332	0.0282419	5.47608e-19
14435	Cer(d18:1/20:0)	Cer(d)	rs2967630	19	8293100	8228216	C	G	0.793	0.171153	0.0275674	5.81871e-10	0.192275	0.0274982	3.12177e-12	0.16795	0.0276662	6.89743e-10
14436	Cer(d18:1/20:0)	Cer(d)	rs2927726	19	8293449	8228565	T	C	0.491	0.108045	0.0221494	1.10159e-06	0.128608	0.0220874	6.14667e-09	0.10503	0.0222321	1.19006e-06
14437	Cer(d18:1/20:0)	Cer(d)	rs2927725	19	8295136	8230252	G	A	0.848	0.242614	0.0310371	6.68567e-15	0.264375	0.030982	1.8885e-17	0.237919	0.0311483	1.33682e-14
14438	Cer(d18:1/20:0)	Cer(d)	rs2927724	19	8295304	8230420	C	A	0.848	0.24254	0.0310469	6.94263e-15	0.264187	0.0309921	2.03588e-17	0.237801	0.0311582	1.40204e-14
14439	Cer(d18:1/20:0)	Cer(d)	rs2967628	19	8295978	8231094	C	G	0.847	0.243651	0.0310037	4.80751e-15	0.26554	0.0309482	1.26476e-17	0.239041	0.0311149	9.51242e-15
14440	Cer(d18:1/20:0)	Cer(d)	rs2878639	19	8296687	8231803	C	T	0.848	0.243338	0.0310275	5.45567e-15	0.26506	0.0309727	1.52936e-17	0.238729	0.0311387	1.07532e-14
14441	Cer(d18:1/20:0)	Cer(d)	rs7246804	19	8297629	8232745	T	C	0.492	0.107221	0.022066	1.21203e-06	0.127701	0.0220039	6.88253e-09	0.104048	0.0221484	1.3545e-06
14442	Cer(d18:1/20:0)	Cer(d)	rs2967626	19	8298303	8233419	A	G	0.848	0.244007	0.0310853	5.15795e-15	0.263836	0.0310348	2.47376e-17	0.239246	0.0311961	1.05496e-14
14443	Cer(d18:1/20:0)	Cer(d)	rs2967625	19	8298411	8233527	A	G	0.493	0.105159	0.0220221	1.84428e-06	0.125157	0.0219614	1.2712e-08	0.101839	0.0221044	2.09742e-06
14444	Cer(d18:1/20:0)	Cer(d)	rs2927722	19	8298618	8233734	T	C	0.493	0.105498	0.0220349	1.73214e-06	0.125569	0.0219743	1.16207e-08	0.10219	0.0221172	1.96867e-06
14445	Cer(d18:1/20:0)	Cer(d)	rs12974739	19	8299168	8234284	T	C	0.493	0.105157	0.0221004	2.00535e-06	0.125634	0.0220396	1.26092e-08	0.10188	0.0221828	2.24717e-06
14446	Cer(d18:1/20:0)	Cer(d)	rs10417444	19	8299270	8234386	G	C	0.493	0.105243	0.0221079	1.98342e-06	0.125765	0.0220471	1.23161e-08	0.102004	0.0221902	2.20433e-06
14447	Cer(d18:1/20:0)	Cer(d)	rs2967624	19	8299554	8234670	C	T	0.494	0.105488	0.0221536	1.97091e-06	0.125524	0.0220932	1.40664e-08	0.102301	0.022236	2.16362e-06
14448	Cer(d18:1/20:0)	Cer(d)	rs2927721	19	8299923	8235039	G	A	0.843	0.261208	0.0309264	4.01649e-17	0.277659	0.0308742	3.42822e-19	0.256753	0.0310382	8.58053e-17
14449	Cer(d18:1/20:0)	Cer(d)	rs4804290	19	8300197	8235313	A	G	0.837	0.262871	0.0306916	1.47308e-17	0.279325	0.0306464	1.15169e-19	0.259664	0.030803	2.30353e-17
14450	Cer(d18:1/20:0)	Cer(d)	rs11669485	19	8300805	8235921	T	C	0.433	0.162016	0.0233342	4.38332e-12	0.175735	0.0232923	5.39066e-14	0.160812	0.0234177	3.72317e-12
14451	Cer(d18:1/20:0)	Cer(d)	rs7248003	19	8301048	8236164	T	C	0.706	0.222412	0.025346	2.46523e-18	0.245673	0.0252843	4.25995e-22	0.222079	0.0254367	1.75779e-18
14452	Cer(d18:1/20:0)	Cer(d)	rs3101742	19	8302934	8238050	C	T	0.683	0.185203	0.0252554	2.6813e-13	0.199411	0.0252173	3.26197e-15	0.187363	0.0253445	8.53773e-14
14453	Cer(d18:1/20:0)	Cer(d)	rs41290120	19	45382675	44879418	A	G	0.054	-0.286193	0.0494136	7.49508e-09	-0.0477416	0.0495527	0.335356	0.0317427	0.0496096	0.261152
14454	Cer(d18:1/20:0)	Cer(d)	rs7412	19	45412079	44908822	T	C	0.09	-0.29442	0.0401419	2.72901e-13	-0.0503292	0.0403677	0.21261	0.0517489	0.0402922	0.0995444
14455	Cer(d18:1/20:0)	Cer(d)	rs141622900	19	45426792	44923535	A	G	0.061	-0.28855	0.0507169	1.35982e-08	-0.0531403	0.0508544	0.296061	0.0428189	0.0509054	0.200155
14456	Cer(d18:1/20:0)	Cer(d)	rs6041735	20	12940649	12960001	C	T	0.651	-0.17044	0.0230731	1.78396e-13	-0.195462	0.0229927	2.57434e-17	-0.176603	0.0231605	1.4779e-14
14457	Cer(d18:1/20:0)	Cer(d)	rs3848744	20	12942649	12962001	G	A	0.65	-0.172235	0.0230002	8.34581e-14	-0.194535	0.0229278	2.93404e-17	-0.178351	0.0230876	6.85412e-15
14458	Cer(d18:1/20:0)	Cer(d)	rs3843765	20	12943737	12963089	A	G	0.649	-0.172735	0.022944	6.18868e-14	-0.194655	0.0228724	2.37141e-17	-0.178682	0.0230315	5.29692e-15
14459	Cer(d18:1/20:0)	Cer(d)	rs3848745	20	12944067	12963419	A	G	0.649	-0.17009	0.0229512	1.49535e-13	-0.192594	0.0228805	5.1899e-17	-0.175948	0.0230387	1.34906e-14
14460	Cer(d18:1/20:0)	Cer(d)	rs3903703	20	12945963	12965315	G	A	0.65	-0.173572	0.0229264	4.48445e-14	-0.195999	0.022854	1.35138e-17	-0.17934	0.023014	4.04821e-15
14461	Cer(d18:1/20:0)	Cer(d)	rs4814173	20	12947532	12966884	C	G	0.65	-0.173509	0.0229307	4.62726e-14	-0.195978	0.0228584	1.38003e-17	-0.179325	0.0230183	4.1148e-15
14462	Cer(d18:1/20:0)	Cer(d)	rs4813102	20	12947883	12967235	T	A	0.602	-0.168562	0.0224622	7.5046e-14	-0.183241	0.0224074	3.80849e-16	-0.172758	0.0225472	1.11381e-14
14463	Cer(d18:1/20:0)	Cer(d)	rs3848746	20	12950606	12969958	G	A	0.649	-0.172338	0.0229857	7.76964e-14	-0.195803	0.0229117	1.73777e-17	-0.178218	0.0230731	6.90288e-15
14464	Cer(d18:1/20:0)	Cer(d)	rs2327452	20	12952964	12972316	C	A	0.65	-0.17416	0.0229712	4.1005e-14	-0.197774	0.0228974	7.89353e-18	-0.18006	0.0230588	3.5696e-15
14465	Cer(d18:1/20:0)	Cer(d)	rs2327451	20	12953934	12973286	A	C	0.649	-0.174009	0.0229212	3.81222e-14	-0.197214	0.0228484	8.34859e-18	-0.179759	0.0230088	3.46335e-15
14466	Cer(d18:1/20:0)	Cer(d)	rs4508668	20	12955601	12974953	C	T	0.649	-0.173364	0.0229131	4.62565e-14	-0.196837	0.0228403	9.35819e-18	-0.179038	0.0230007	4.33124e-15
14467	Cer(d18:1/20:0)	Cer(d)	rs3848748	20	12957587	12976939	C	G	0.258	-0.140994	0.0251548	2.18737e-08	-0.119958	0.0251587	1.90919e-06	-0.14487	0.0252509	5.12852e-09
14468	Cer(d18:1/20:0)	Cer(d)	rs438568	20	12958687	12978039	G	A	0.607	-0.18416	0.022459	3.07268e-16	-0.202264	0.0223978	2.46221e-19	-0.193084	0.0225441	7.34413e-18
14469	Cer(d18:1/20:0)	Cer(d)	rs4814175	20	12959094	12978446	T	A	0.606	-0.181913	0.0224204	6.21394e-16	-0.199917	0.022361	5.51574e-19	-0.190581	0.0225055	1.66729e-17
14470	Cer(d18:1/20:0)	Cer(d)	rs4814176	20	12959398	12978750	C	T	0.606	-0.18192	0.0224202	6.19513e-16	-0.199918	0.0223607	5.50933e-19	-0.190597	0.0225053	1.65628e-17
14471	Cer(d18:1/20:0)	Cer(d)	rs1321940	20	12959885	12979237	G	A	0.606	-0.184215	0.0224161	2.65439e-16	-0.201869	0.0223555	2.48487e-19	-0.192988	0.0225012	6.6257e-18
14472	Cer(d18:1/20:0)	Cer(d)	rs6078854	20	12960153	12979505	A	T	0.353	-0.146011	0.0232244	3.51243e-10	-0.12761	0.0232283	4.12093e-08	-0.150193	0.0233106	6.46736e-11
14473	Cer(d18:1/20:0)	Cer(d)	rs3848749	20	12962089	12981441	C	T	0.258	-0.140496	0.0251688	2.49361e-08	-0.120348	0.0251719	1.79081e-06	-0.144389	0.0252647	5.83877e-09
14474	Cer(d18:1/20:0)	Cer(d)	rs364585	20	12962718	12982070	G	A	0.606	-0.184343	0.0223898	2.34114e-16	-0.201796	0.0223296	2.32982e-19	-0.193115	0.022475	5.79386e-18
14475	Cer(d18:1/20:0)	Cer(d)	rs382003	20	12963171	12982523	A	G	0.258	-0.142939	0.0251316	1.35759e-08	-0.1224	0.0251349	1.14961e-06	-0.146935	0.0252275	3.0662e-09
14476	Cer(d18:1/20:0)	Cer(d)	rs168622	20	12966089	12985441	G	T	0.606	-0.184998	0.0223842	1.80822e-16	-0.201951	0.0223245	2.14875e-19	-0.193753	0.0224694	4.45946e-18
14477	Cer(d18:1/20:0)	Cer(d)	rs360539	20	12966440	12985792	G	T	0.257	-0.145864	0.0251681	7.20687e-09	-0.123094	0.0251758	1.04175e-06	-0.149777	0.0252639	1.6432e-09
14478	Cer(d18:1/20:0)	Cer(d)	rs6131417	20	12967751	12987103	A	G	0.256	-0.143171	0.0252206	1.44636e-08	-0.120535	0.0252285	1.82217e-06	-0.146897	0.0253164	3.49243e-09
14479	Cer(d18:1/20:0)	Cer(d)	rs6134740	20	12968649	12988001	C	G	0.257	-0.143366	0.0252034	1.35186e-08	-0.121324	0.0252109	1.53338e-06	-0.147113	0.0252993	3.24363e-09
14480	Cer(d18:1/20:0)	Cer(d)	rs680379	20	12969400	12988752	G	A	0.605	-0.185156	0.0223483	1.52509e-16	-0.200368	0.0222935	3.61418e-19	-0.193806	0.0224335	3.88078e-18
14481	Cer(d18:1/20:0)	Cer(d)	rs6134741	20	12970842	12990194	A	G	0.256	-0.143076	0.0252308	1.49831e-08	-0.120291	0.025239	1.93032e-06	-0.146852	0.0253266	3.57887e-09
14482	Cer(d18:1/20:0)	Cer(d)	rs686548	20	12973521	12992873	T	A	0.606	-0.185491	0.0223794	1.48251e-16	-0.199885	0.0223275	4.95065e-19	-0.194123	0.0224646	3.80875e-18
14483	Cer(d18:1/20:0)	Cer(d)	rs59131252	20	12975257	12994609	A	C	0.256	-0.146326	0.0252888	7.62125e-09	-0.121904	0.0253012	1.49134e-06	-0.150038	0.0253848	1.83091e-09
14484	Cer(d18:1/20:0)	Cer(d)	rs9616041	22	46939757	46543860	T	C	0.239	-0.142701	0.0263108	6.10854e-08	-0.150324	0.0262619	1.11037e-08	-0.144626	0.0264057	2.28009e-08
14485	Cer(d18:1/20:0)	Cer(d)	rs738244	22	46946127	46550230	T	C	0.246	-0.152577	0.0261219	5.51697e-09	-0.158606	0.0260772	1.28788e-09	-0.154679	0.0262165	1.95037e-09
14486	Cer(d18:1/20:0)	Cer(d)	rs9616045	22	46949292	46553395	A	G	0.238	-0.152252	0.0263913	8.46655e-09	-0.154754	0.0263488	4.60664e-09	-0.154784	0.0264866	2.73062e-09
14487	Cer(d18:1/20:0)	Cer(d)	rs11090885	22	46951637	46555740	A	C	0.241	-0.150509	0.0262869	1.09053e-08	-0.153533	0.0262427	5.26446e-09	-0.152837	0.0263819	3.68804e-09
14488	Cer(d18:1/20:0)	Cer(d)	rs1987140	22	46952676	46556779	A	G	0.24	-0.151831	0.0262531	7.76711e-09	-0.157257	0.0262053	2.12104e-09	-0.154432	0.0263481	2.46196e-09
14489	Cer(d18:1/20:0)	Cer(d)	rs41346347	22	46958507	46562610	C	A	0.235	-0.150527	0.0265248	1.46637e-08	-0.158348	0.0264702	2.38768e-09	-0.153224	0.0266201	4.5941e-09
14490	Cer(d18:1/20:0)	Cer(d)	rs12628913	22	46961629	46565732	A	C	0.221	-0.162653	0.0270012	1.82518e-09	-0.168105	0.0269483	4.86339e-10	-0.166061	0.0270996	4.83603e-10
14491	Cer(d18:1/20:0)	Cer(d)	rs73181048	22	46965493	46569596	T	C	0.223	-0.16288	0.0268525	1.41273e-09	-0.170439	0.0267958	2.22902e-10	-0.165994	0.0269509	3.97708e-10
14492	Cer(d18:1/20:0)	Cer(d)	rs9616050	22	46966536	46570639	A	G	0.224	-0.16335	0.0268061	1.18916e-09	-0.170886	0.0267495	1.87036e-10	-0.166489	0.0269046	3.31568e-10
14493	Cer(d18:1/20:0)	Cer(d)	rs6008916	22	46967630	46571733	G	A	0.223	-0.161105	0.0269226	2.33269e-09	-0.171495	0.0268593	1.91214e-10	-0.163896	0.0270212	7.11985e-10
14494	Cer(d18:1/20:0)	Cer(d)	rs28448546	22	46971294	46575397	T	G	0.228	-0.175627	0.026494	3.76248e-11	-0.179992	0.0264456	1.14626e-11	-0.1787	0.0265925	1.0225e-11
14495	Cer(d18:1/20:0)	Cer(d)	rs28521630	22	46971620	46575723	T	C	0.228	-0.175953	0.0264895	3.43845e-11	-0.180387	0.026441	1.02561e-11	-0.17905	0.026588	9.27712e-12
14496	Cer(d18:1/20:0)	Cer(d)	rs5767272	22	46971863	46575966	A	G	0.716	0.139762	0.0244733	1.19526e-08	0.144535	0.0244268	3.581e-09	0.143375	0.0245663	2.85689e-09
14497	Cer(d18:1/20:0)	Cer(d)	rs5768980	22	46971907	46576010	A	G	0.716	0.139777	0.0244715	1.18798e-08	0.144505	0.024425	3.59838e-09	0.143411	0.0245644	2.82518e-09
14498	Cer(d18:1/20:0)	Cer(d)	rs12168432	22	46972080	46576183	A	G	0.227	-0.176476	0.0265115	3.13029e-11	-0.184366	0.0264559	3.72226e-12	-0.179796	0.0266099	7.9579e-12
14499	Cer(d18:1/20:0)	Cer(d)	rs73181057	22	46972152	46576255	A	G	0.227	-0.175625	0.0265122	3.88503e-11	-0.182902	0.0264574	5.493e-12	-0.178876	0.0266108	1.00871e-11
14500	Cer(d18:1/20:0)	Cer(d)	rs9616058	22	46974203	46578306	A	G	0.227	-0.180052	0.0265045	1.2352e-11	-0.187041	0.0264511	1.79984e-12	-0.183457	0.0266032	3.04544e-12
14501	Cer(d18:1/20:0)	Cer(d)	rs9284525	22	46974717	46578820	C	G	0.227	-0.179368	0.026492	1.44231e-11	-0.186623	0.0264375	1.96422e-12	-0.182738	0.0265908	3.59331e-12
14502	Cer(d18:1/20:0)	Cer(d)	rs9627512	22	46977702	46581805	T	C	0.226	-0.17077	0.0262052	8.03077e-11	-0.177711	0.0261494	1.25279e-11	-0.17403	0.0263059	2.06662e-11
14503	Cer(d18:1/20:0)	Cer(d)	rs73181061	22	46979914	46584017	T	G	0.25	-0.168603	0.0255385	4.6474e-11	-0.181464	0.0254757	1.29206e-12	-0.172327	0.0256335	1.0033e-11
14504	Cer(d18:1/20:0)	Cer(d)	rs5768990	22	46981340	46585443	G	A	0.707	0.132813	0.024326	5.11224e-08	0.141887	0.024264	5.5951e-09	0.136882	0.0244175	1.09787e-08
14505	Cer(d18:1/20:0)	Cer(d)	rs76839260	22	46981880	46585983	C	T	0.15	-0.178415	0.0319449	2.48511e-08	-0.182837	0.0318932	1.07584e-08	-0.183115	0.0320616	5.96588e-09
14506	Cer(d18:1/20:0)	Cer(d)	rs9616064	22	46982293	46586396	C	T	0.691	0.146009	0.0237754	9.04131e-10	0.153904	0.0237191	1.01161e-10	0.151033	0.0238658	1.3592e-10
14507	Cer(d18:1/20:0)	Cer(d)	rs55906914	22	46982657	46586760	A	G	0.15	-0.178453	0.0319381	2.45093e-08	-0.182962	0.0318862	1.04325e-08	-	-	-
14508	Cer(d18:1/20:0)	Cer(d)	rs9615390	22	46982721	46586824	C	T	0.525	0.121155	0.0221286	4.79484e-08	0.115998	0.0221003	1.68464e-07	0.125555	0.0222118	8.39021e-09
14509	Cer(d18:1/20:0)	Cer(d)	rs5768991	22	46983018	46587121	G	A	0.691	0.146289	0.0237683	8.29804e-10	0.154103	0.0237123	9.44455e-11	0.151281	0.0238588	1.25627e-10
14510	Cer(d18:1/20:0)	Cer(d)	rs5768992	22	46983605	46587708	G	A	0.69	0.146281	0.0237565	8.15663e-10	0.154082	0.0237007	9.30284e-11	0.151269	0.0238471	1.2355e-10
14511	Cer(d18:1/20:0)	Cer(d)	rs875778	22	46984306	46588409	C	T	0.69	0.146109	0.0237414	8.32551e-10	0.153769	0.0236859	9.87823e-11	0.151075	0.023832	1.26861e-10
14512	Cer(d18:1/20:0)	Cer(d)	rs61314860	22	46985787	46589890	G	C	0.519	-0.12412	0.0219719	1.78802e-08	-0.122173	0.0219444	2.87678e-08	-0.12789	0.0220553	3.57233e-09
14513	Cer(d18:1/20:0)	Cer(d)	rs11703960	22	46986423	46590526	T	A	0.245	-0.171107	0.025747	3.46285e-11	-0.184323	0.025681	8.77246e-13	-0.175856	0.025843	5.72616e-12
14514	Cer(d18:1/20:0)	Cer(d)	rs55653930	22	46994185	46598288	T	C	0.246	-0.174613	0.0257811	1.4545e-11	-0.187428	0.0257163	3.8825e-13	-0.179311	0.0258781	2.4186e-12
14515	Cer(d18:1/20:0)	Cer(d)	rs6520047	22	46994275	46598378	G	A	0.686	0.147782	0.0237843	5.77081e-10	0.152008	0.0237376	1.75276e-10	0.152902	0.0238755	8.33567e-11
14516	Cer(d18:1/20:0)	Cer(d)	rs7292319	22	46994999	46599102	A	T	0.683	0.162042	0.0236672	8.66579e-12	0.171223	0.0236047	4.98101e-13	0.167294	0.0237583	1.09527e-12
14517	Cer(d18:1/20:0)	Cer(d)	rs7287915	22	46995060	46599163	G	A	0.588	0.131329	0.0224425	5.30636e-09	0.137532	0.0223914	9.24004e-10	0.135321	0.0225278	1.02072e-09
14518	Cer(d18:1/20:0)	Cer(d)	rs7284276	22	46996137	46600240	C	G	0.246	-0.173754	0.0258154	1.95189e-11	-0.186099	0.0257495	6.12299e-13	-0.178355	0.0259123	3.33458e-12
14519	Cer(d18:1/20:0)	Cer(d)	rs5767287	22	46996179	46600282	A	G	0.246	-0.17251	0.0258302	2.77569e-11	-0.184984	0.0257644	8.63387e-13	-0.177158	0.0259272	4.71708e-12
14520	Cer(d18:1/20:0)	Cer(d)	rs5767288	22	46996254	46600357	A	G	0.251	-0.171331	0.0257069	3.03796e-11	-0.185118	0.0256356	6.42349e-13	-0.175932	0.0258031	5.21984e-12
14521	Cer(d18:1/20:0)	Cer(d)	rs6520049	22	46996309	46600412	T	C	0.269	-0.195228	0.0247252	3.69955e-15	-0.212708	0.0246443	9.20566e-18	-0.201277	0.0248214	3.26248e-16
14522	Cer(d18:1/20:0)	Cer(d)	rs7284865	22	46996529	46600632	A	G	0.242	-0.16584	0.0258872	1.6918e-10	-0.17866	0.0258199	5.54134e-12	-0.170555	0.0259849	2.92361e-11
14523	Cer(d18:1/20:0)	Cer(d)	rs77641924	22	46997628	46601731	A	G	0.132	-0.212441	0.0346117	9.0652e-10	-0.207964	0.0345694	1.95223e-09	-0.217372	0.0347362	2.13459e-10
14524	Cer(d18:1/20:0)	Cer(d)	rs12053764	22	46999703	46603806	T	C	0.242	-0.213718	0.0260052	2.76548e-16	-0.229771	0.0259225	1.20503e-18	-0.218894	0.0261013	3.31923e-17
14525	Cer(d18:1/20:0)	Cer(d)	rs9616080	22	47018166	46622269	T	C	0.247	-0.214534	0.0256501	8.30017e-17	-0.23465	0.025561	7.07684e-20	-0.219031	0.0257459	1.19607e-17
14526	Cer(d18:1/20:0)	Cer(d)	rs5767308	22	47019494	46623597	T	C	0.249	-0.2144	0.0258392	1.4262e-16	-0.225326	0.0257794	3.39754e-18	-0.218971	0.0259348	2.05974e-17
14527	Cer(d18:1/20:0)	Cer(d)	rs9616081	22	47019900	46624003	A	G	0.289	-0.182714	0.0245327	1.12464e-13	-0.199862	0.0244707	4.05295e-16	-0.185402	0.024624	3.06389e-14
14528	Cer(d18:1/20:0)	Cer(d)	rs9615396	22	47021226	46625329	G	A	0.265	-0.219572	0.025141	3.49685e-18	-0.236673	0.0250687	5.98523e-21	-0.223326	0.0252341	6.17556e-19
14529	Cer(d18:1/20:0)	Cer(d)	rs13053318	22	47023129	46627232	A	G	0.146	-0.223072	0.033296	2.3739e-11	-0.225426	0.0332509	1.391e-11	-0.226212	0.0334131	7.26178e-12
14530	Cer(d18:1/20:0)	Cer(d)	rs875557	22	47034722	46638825	T	C	0.266	-0.227191	0.0251407	2.39071e-19	-0.244352	0.0250667	3.22522e-22	-0.230914	0.0252343	4.19413e-20
14531	Cer(d18:1/20:0)	Cer(d)	rs875559	22	47034838	46638941	C	T	0.266	-0.22714	0.0251414	2.44121e-19	-0.244287	0.0250674	3.31686e-22	-0.23085	0.025235	4.30125e-20
14532	Cer(d18:1/20:0)	Cer(d)	rs9616085	22	47045556	46649659	A	T	0.265	-0.224729	0.0251163	5.26781e-19	-0.242586	0.0250387	5.70998e-22	-0.228401	0.0252099	9.53496e-20
14533	Cer(d18:1/20:0)	Cer(d)	rs5769055	22	47046512	46650615	C	T	0.362	-0.165868	0.0228936	4.99545e-13	-0.183936	0.0228394	1.01424e-15	-0.169726	0.0229802	8.98914e-14
14534	Cer(d18:1/20:0)	Cer(d)	rs1861741	22	47048378	46652481	G	A	0.491	-0.11883	0.0220226	7.17772e-08	-0.138701	0.0219637	3.0161e-10	-0.121839	0.0221053	1.87575e-08
14535	Cer(d18:1/20:0)	Cer(d)	rs2542022	22	47048771	46652874	G	T	0.491	-0.119073	0.0220015	6.56506e-08	-0.139247	0.0219424	2.47303e-10	-0.122029	0.0220844	1.73494e-08
14536	Cer(d18:1/20:0)	Cer(d)	rs5767318	22	47048792	46652895	G	A	0.265	-0.224482	0.0250905	5.2787e-19	-0.243366	0.0250107	3.79417e-22	-0.227923	0.0251842	1.04095e-19
14537	Cer(d18:1/20:0)	Cer(d)	rs9615397	22	47049086	46653189	T	C	0.266	-0.225092	0.0250846	4.17977e-19	-0.244819	0.0250015	2.10314e-22	-0.228772	0.0251783	7.53657e-20
14538	Cer(d18:1/20:0)	Cer(d)	rs2748350	22	47049138	46653241	A	C	0.361	-0.165707	0.0228724	5.00793e-13	-0.184303	0.0228174	8.36223e-16	-0.169407	0.0229591	9.4743e-14
14539	Cer(d18:1/20:0)	Cer(d)	rs66909472	22	47050210	46654313	A	G	0.269	-0.227139	0.0249073	1.14204e-19	-0.245731	0.0248258	7.55828e-23	-0.230172	0.0250009	2.52289e-20
14540	Cer(d18:1/20:0)	Cer(d)	rs35449602	22	47050336	46654439	T	C	0.342	-0.195609	0.0231249	3.64179e-17	-0.214347	0.0230592	2.27842e-20	-0.199593	0.0232131	5.51169e-18
14541	Cer(d18:1/20:0)	Cer(d)	rs17821649	22	47050387	46654490	A	G	0.269	-0.22712	0.0249026	1.13192e-19	-0.245695	0.0248211	7.52387e-23	-0.230148	0.0249962	2.50498e-20
14542	Cer(d18:1/20:0)	Cer(d)	rs9616086	22	47050744	46654847	A	G	0.269	-0.227121	0.0248988	1.11693e-19	-0.245685	0.0248173	7.44443e-23	-0.230149	0.0249924	2.47283e-20
14543	Cer(d18:1/20:0)	Cer(d)	rs4599232	22	47051497	46655600	T	C	0.341	-0.195547	0.0231286	3.76682e-17	-0.214472	0.0230625	2.19401e-20	-0.199549	0.0232167	5.66718e-18
14544	Cer(d18:1/20:0)	Cer(d)	rs11703387	22	47051918	46656021	C	T	0.366	-0.169044	0.0227824	1.38078e-13	-0.187991	0.0227247	1.70329e-16	-0.172443	0.022869	2.81722e-14
14545	Cer(d18:1/20:0)	Cer(d)	rs3859892	22	47052693	46656796	G	T	0.341	-0.196049	0.0231372	3.21851e-17	-0.214957	0.0230705	1.85984e-20	-0.200037	0.0232253	4.86161e-18
14546	Cer(d18:1/20:0)	Cer(d)	rs2542046	22	47053233	46657336	G	A	0.497	-0.1209	0.0219997	4.11902e-08	-0.141877	0.0219369	1.12219e-10	-0.123347	0.0220825	1.2321e-08
14547	Cer(d18:1/20:0)	Cer(d)	rs2542044	22	47053718	46657821	C	T	0.502	-0.117718	0.0221057	1.06023e-07	-0.139119	0.0220424	3.09212e-10	-0.120407	0.0221888	3.02546e-08
14548	Cer(d18:1/20:0)	Cer(d)	rs2076707	22	47057191	46661294	T	C	0.293	-0.191364	0.0242255	3.47202e-15	-0.212207	0.0241518	2.16171e-18	-0.193819	0.0243171	9.94007e-16
14549	Cer(d18:1/20:0)	Cer(d)	rs2076708	22	47057197	46661300	T	C	0.34	-0.197313	0.0231777	2.29578e-17	-0.21781	0.0231074	6.75942e-21	-0.201334	0.0232659	3.42537e-18
14550	Cer(d18:1/20:0)	Cer(d)	rs2076710	22	47057573	46661676	G	A	0.427	-0.118133	0.022328	1.28311e-07	-0.137714	0.0222615	6.89279e-10	-0.119815	0.0224118	4.71778e-08
14551	Cer(d18:1/20:0)	Cer(d)	rs2542038	22	47059282	46663385	T	C	0.297	-0.180601	0.0241371	8.66101e-14	-0.201879	0.024064	6.4703e-17	-0.183139	0.0242285	2.4507e-14
14552	Cer(d18:1/20:0)	Cer(d)	rs2542037	22	47059372	46663475	A	C	0.367	-0.164901	0.0227985	5.48964e-13	-0.185252	0.0227392	4.79017e-16	-0.168477	0.022885	1.07252e-13
14553	Cer(d18:1/20:0)	Cer(d)	rs2542035	22	47059597	46663700	G	A	0.498	-0.118289	0.0220154	8.15394e-08	-0.139835	0.0219524	2.11901e-10	-0.120991	0.0220981	2.30438e-08
14554	Cer(d18:1/20:0)	Cer(d)	rs2542034	22	47060277	46664380	C	T	0.498	-0.117905	0.0220076	8.88512e-08	-0.139678	0.0219449	2.18826e-10	-0.120486	0.0220904	2.59119e-08
14555	Cer(d18:1/20:0)	Cer(d)	rs6008944	22	47060976	46665079	T	C	0.296	-0.184549	0.0241834	2.80735e-14	-0.205069	0.0241114	2.45119e-17	-0.187045	0.0242746	7.97679e-15
14556	Cer(d18:1/20:0)	Cer(d)	rs737135	22	47061791	46665894	T	C	0.297	-0.180045	0.0241264	1.00408e-13	-0.201229	0.0240536	7.86994e-17	-0.182443	0.0242177	2.96941e-14
14557	Cer(d18:1/20:0)	Cer(d)	rs737136	22	47061916	46666019	T	A	0.271	-0.221524	0.0249119	8.70492e-19	-0.242415	0.0248252	2.76815e-22	-0.224796	0.0250052	1.7871e-19
14558	Cer(d18:1/20:0)	Cer(d)	rs867212	22	47063330	46667433	G	A	0.272	-0.219826	0.0248513	1.29369e-18	-0.241577	0.0247616	2.96183e-22	-0.222931	0.0249448	2.86614e-19
14559	Cer(d18:1/20:0)	Cer(d)	rs885792	22	47063359	46667462	C	T	0.497	-0.122552	0.0220467	2.89369e-08	-0.143024	0.021984	8.78101e-11	-0.12526	0.0221292	8.02044e-09
14560	Cer(d18:1/20:0)	Cer(d)	rs2748338	22	47064164	46668267	A	C	0.496	-0.121563	0.0220949	3.99505e-08	-0.142683	0.0220324	1.06876e-10	-0.124298	0.0221775	1.10541e-08
14561	Cer(d18:1/20:0)	Cer(d)	rs9616088	22	47064665	46668768	T	C	0.394	-0.145985	0.0229642	2.30911e-10	-0.166328	0.0228909	4.51641e-13	-0.147577	0.0230487	8.40742e-11
14562	Cer(d18:1/20:0)	Cer(d)	rs2076711	22	47064837	46668940	C	A	0.282	-0.231166	0.0249854	3.35775e-20	-0.250164	0.0249011	1.73193e-23	-0.233459	0.0250755	9.73007e-21
14563	Cer(d18:1/20:0)	Cer(d)	rs9615399	22	47065664	46669767	T	C	0.499	-0.129262	0.0221695	5.9499e-09	-0.148286	0.0221085	2.28314e-11	-0.132168	0.0222519	1.53599e-09
14564	Cer(d18:1/20:0)	Cer(d)	rs6008949	22	47065684	46669787	C	T	0.499	-0.128728	0.022178	6.96112e-09	-0.148296	0.0221161	2.31769e-11	-0.13176	0.0222604	1.73964e-09
14565	Cer(d18:1/20:0)	Cer(d)	rs35427870	22	47065755	46669858	T	C	0.278	-0.216641	0.0248732	4.22257e-18	-0.23798	0.0247897	1.30843e-21	-0.219594	0.0249654	9.94746e-19
14566	Cer(d18:1/20:0)	Cer(d)	rs11705341	22	47066294	46670397	C	T	0.278	-0.218106	0.0248867	2.63076e-18	-0.239445	0.0248015	7.77114e-22	-0.221193	0.0249785	5.90322e-19
14567	Cer(d18:1/20:0)	Cer(d)	rs2337061	22	47067512	46671615	C	T	0.476	-0.149598	0.0222507	2.05572e-11	-0.169077	0.0221803	3.1889e-14	-0.152964	0.022333	4.21454e-12
14568	Cer(d18:1/20:0)	Cer(d)	rs2073274	22	47069223	46673326	G	A	0.281	-0.221473	0.0248466	7.07763e-19	-0.245389	0.0247539	6.41494e-23	-0.224651	0.0249384	1.51753e-19
14569	Cer(d18:1/20:0)	Cer(d)	rs2073275	22	47070432	46674535	C	G	0.282	-0.214303	0.0248442	8.74045e-18	-0.236141	0.0247583	2.36371e-21	-0.217173	0.0249356	2.11542e-18
14570	Cer(d18:1/20:0)	Cer(d)	rs2073276	22	47071531	46675634	C	T	0.368	-0.167995	0.0230804	3.93312e-13	-0.190538	0.0230168	1.63611e-16	-0.171604	0.0231659	7.6393e-14
14571	Cer(d18:1/20:0)	Cer(d)	rs2748341	22	47071860	46675963	C	A	0.5	-0.133641	0.0222827	2.1795e-09	-0.156787	0.0222156	2.0183e-12	-0.136987	0.0223649	4.91908e-10
14572	Cer(d18:1/20:0)	Cer(d)	rs17821673	22	47072070	46676173	T	C	0.28	-0.220142	0.0249487	1.56269e-18	-0.243592	0.0248572	1.93035e-22	-0.22335	0.0250401	3.34136e-19
14573	Cer(d18:1/20:0)	Cer(d)	rs2236028	22	47072477	46676580	A	G	0.413	-0.157433	0.022658	4.33827e-12	-0.178965	0.0225774	2.98444e-15	-0.160077	0.0227418	1.11574e-12
14574	Cer(d18:1/20:0)	Cer(d)	rs5769068	22	47073721	46677824	T	C	0.279	-0.220074	0.0249976	1.86575e-18	-0.244039	0.0249037	1.94556e-22	-0.223514	0.0250891	3.68021e-19
14575	Cer(d18:1/20:0)	Cer(d)	rs2748343	22	47073875	46677978	C	T	0.501	-0.128565	0.0224512	1.10226e-08	-0.149105	0.0223904	3.17605e-11	-0.13205	0.0225333	2.47656e-09
14576	Cer(d18:1/20:0)	Cer(d)	rs3747253	22	47074258	46678361	A	G	0.279	-0.219993	0.0250068	1.96187e-18	-0.245346	0.0249092	1.1858e-22	-0.223624	0.0250985	3.6453e-19
14577	Cer(d18:1/20:0)	Cer(d)	rs3747255	22	47074281	46678384	A	G	0.277	-0.215234	0.0250922	1.31641e-17	-0.23858	0.0250001	2.26081e-21	-0.218608	0.025184	2.71669e-18
14578	Cer(d18:1/20:0)	Cer(d)	rs2542026	22	47074937	46679040	C	T	0.455	-0.150527	0.0225137	2.63154e-11	-0.174664	0.0224334	9.09185e-15	-0.154257	0.0225972	4.93603e-12
14579	Cer(d18:1/20:0)	Cer(d)	rs3179	22	47075462	46679565	T	C	0.463	-0.144044	0.0224012	1.44354e-10	-0.166159	0.0223219	1.25415e-13	-0.148354	0.0224844	2.32354e-11
14580	Cer(d18:1/20:0)	Cer(d)	rs2748344	22	47075918	46680021	A	G	0.482	-0.125466	0.0223311	2.06125e-08	-0.145931	0.0222614	6.43418e-11	-0.129145	0.0224138	4.43747e-09
14581	Cer(d18:1/20:0)	Cer(d)	rs9615401	22	47076391	46680494	G	C	0.281	-0.219913	0.0249483	1.69418e-18	-0.24437	0.024853	1.41102e-22	-0.223474	0.0250397	3.193e-19
14582	Cer(d18:1/20:0)	Cer(d)	rs9615402	22	47078728	46682831	T	C	0.272	-0.221581	0.0252257	2.2485e-18	-0.244902	0.0251347	3.36679e-22	-0.22425	0.0253176	5.79374e-19
14583	Cer(d18:1/20:0)	Cer(d)	rs5769071	22	47079400	46683503	A	G	0.423	-0.147638	0.0226612	8.31494e-11	-0.160406	0.0225958	1.54853e-12	-0.150934	0.0227448	1.80306e-11
14584	Cer(d18:1/20:0)	Cer(d)	rs11704099	22	47079698	46683801	T	C	0.144	-0.188683	0.0337206	2.33787e-08	-0.201942	0.0336578	2.1504e-09	-0.190978	0.0338348	8.79715e-09
14585	Cer(d18:1/20:0)	Cer(d)	rs11704732	22	47079791	46683894	C	G	0.294	-0.186098	0.0246159	4.93783e-14	-0.209504	0.0245343	1.89516e-17	-0.189489	0.0247058	1.04936e-14
14586	Cer(d18:1/20:0)	Cer(d)	rs801724	22	47080026	46684129	A	G	0.493	-0.120534	0.0223905	7.82546e-08	-0.140847	0.0223318	3.26786e-10	-0.125062	0.0224728	1.38662e-08
14587	Cer(d18:1/20:0)	Cer(d)	rs710124	22	47080465	46684568	C	T	0.366	-0.153898	0.0230883	2.94036e-11	-0.178033	0.0230203	1.31119e-14	-0.157838	0.0231737	5.48246e-12
14588	Cer(d18:1/20:0)	Cer(d)	rs1047123	22	47080801	46684904	C	G	0.392	-0.115493	0.0230726	5.84716e-07	-0.129798	0.0230118	1.88556e-08	-0.120495	0.0231562	1.02104e-07
14589	Cer(d18:1/20:0)	Cer(d)	rs801721	22	47081716	46685819	G	A	0.353	-0.164233	0.0233628	2.38311e-12	-0.184743	0.0233004	2.85355e-15	-0.168638	0.0234493	3.73308e-13
14590	Cer(d18:1/20:0)	Cer(d)	rs2748348	22	47081855	46685958	G	A	0.353	-0.164034	0.0233273	2.3513e-12	-0.184817	0.0232646	2.52939e-15	-0.168262	0.0234139	3.87583e-13
14591	Cer(d18:1/20:0)	Cer(d)	rs135669	22	47085166	46689269	A	G	0.216	-0.152635	0.0267608	1.24442e-08	-0.159299	0.0267068	2.65408e-09	-0.156871	0.0268641	2.80325e-09
14592	Cer(d18:1/20:0)	Cer(d)	rs135670	22	47087024	46691127	C	T	0.217	-0.153482	0.0266877	9.46904e-09	-0.159651	0.0266339	2.22987e-09	-0.157866	0.0267913	2.04223e-09
14593	Cer(d18:1/20:0)	Cer(d)	rs5769083	22	47087283	46691386	T	G	0.216	-0.153123	0.0267188	1.06187e-08	-0.159528	0.0266649	2.38168e-09	-0.157557	0.0268223	2.27935e-09
14594	Cer(d18:1/20:0)	Cer(d)	rs135671	22	47088062	46692165	A	G	0.21	-0.151999	0.0271502	2.28466e-08	-0.157489	0.0270983	6.64368e-09	-0.156373	0.0272556	5.12679e-09
14595	Cer(d18:1/20:0)	Cer(d)	rs135673	22	47088191	46692294	C	T	0.216	-0.153057	0.02675	1.12051e-08	-0.159471	0.0266961	2.51774e-09	-0.157537	0.0268536	2.38491e-09
14596	Cer(d18:1/20:0)	Cer(d)	rs135676	22	47091321	46695424	T	C	0.215	-0.146231	0.0268657	5.51333e-08	-0.153586	0.0268097	1.0852e-08	-0.150192	0.0269697	1.35637e-08
14597	Cer(d18:1/20:0)	Cer(d)	rs55932350	22	47092755	46696858	G	C	0.213	-0.148184	0.0269434	4.02776e-08	-0.154463	0.0268882	9.95211e-09	-0.152235	0.0270477	9.64771e-09
14598	Cer(d18:1/20:0)	Cer(d)	rs135684	22	47096274	46700377	T	G	0.2	-0.169402	0.0279352	1.44512e-09	-0.162099	0.027897	6.80831e-09	-0.173637	0.0280422	3.23569e-10
14599	Cer(d18:1/20:0)	Cer(d)	rs135687	22	47097194	46701297	T	C	0.197	-0.167548	0.0281487	2.86057e-09	-0.159437	0.0281125	1.53666e-08	-0.171226	0.0282565	7.377e-10
14600	Cer(d18:1/22:0)	Cer(d)	rs7979473	12	121420260	120982457	G	A	0.618	0.103625	0.0225451	4.41629e-06	0.126109	0.0224617	2.09302e-08	0.120022	0.0226382	6.01055e-08
14601	Cer(d18:1/22:0)	Cer(d)	rs7979478	12	121420263	120982460	G	A	0.617	0.103203	0.0225499	4.85061e-06	0.125913	0.022467	2.21626e-08	0.119614	0.0226429	6.6683e-08
14602	Cer(d18:1/22:0)	Cer(d)	rs7970695	12	121423376	120985573	A	G	0.625	0.103965	0.0224594	3.78186e-06	0.127318	0.022374	1.35157e-08	0.120239	0.0225523	5.10782e-08
14603	Cer(d18:1/22:0)	Cer(d)	rs9738226	12	121423659	120985856	G	A	0.625	0.103777	0.0224296	3.82278e-06	0.127185	0.0223443	1.33899e-08	0.120029	0.0225225	5.17085e-08
14604	Cer(d18:1/22:0)	Cer(d)	rs2393791	12	121423956	120986153	T	C	0.625	0.103762	0.0224272	3.82665e-06	0.127172	0.0223419	1.33842e-08	0.119994	0.02252	5.19896e-08
14605	Cer(d18:1/22:0)	Cer(d)	rs2393776	12	121424406	120986603	A	G	0.625	0.103763	0.0224177	3.78923e-06	0.127194	0.0223323	1.31215e-08	0.120018	0.0225106	5.10599e-08
14606	Cer(d18:1/22:0)	Cer(d)	rs2393775	12	121424574	120986771	A	G	0.625	0.103721	0.0224138	3.8087e-06	0.127158	0.0223285	1.31674e-08	0.119984	0.0225067	5.12306e-08
14607	Cer(d18:1/22:0)	Cer(d)	rs7310409	12	121424861	120987058	G	A	0.625	0.103744	0.022409	3.77202e-06	0.127205	0.0223236	1.29114e-08	0.120078	0.0225019	4.97583e-08
14608	Cer(d18:1/22:0)	Cer(d)	rs2264782	12	121432603	120994800	T	C	0.352	-0.105598	0.0226729	3.31052e-06	-0.125039	0.022593	3.34743e-08	-0.121328	0.0227681	5.18395e-08
14609	Cer(d18:1/22:0)	Cer(d)	rs2259852	12	121434833	120997030	A	G	0.352	-0.105628	0.0226746	3.29462e-06	-0.125101	0.0225947	3.30373e-08	-0.121314	0.0227696	5.21141e-08
14610	Cer(d18:1/22:0)	Cer(d)	rs2464195	12	121435475	120997672	A	G	0.352	-0.106451	0.0226637	2.73451e-06	-0.125762	0.0225833	2.75705e-08	-0.122113	0.0227588	4.23901e-08
14611	Cer(d18:1/22:0)	Cer(d)	rs2259816	12	121435587	120997784	T	G	0.352	-0.105603	0.0226717	3.30244e-06	-0.125209	0.0225912	3.20141e-08	-0.121258	0.0227667	5.26169e-08
14612	Cer(d18:1/22:0)	Cer(d)	rs1169306	12	121438311	121000508	T	C	0.356	-0.103156	0.0227275	5.834e-06	-0.12405	0.0226461	4.60565e-08	-0.11844	0.0228222	1.09967e-07
14613	Cer(d18:1/22:0)	Cer(d)	rs735396	12	121438844	121001041	C	T	0.352	-0.105075	0.0226744	3.70508e-06	-0.124589	0.0225941	3.75413e-08	-0.120835	0.0227693	5.84342e-08
14614	Cer(d18:1/22:0)	Cer(d)	rs1169309	12	121439192	121001389	T	G	0.352	-0.105098	0.0226751	3.68922e-06	-0.12461	0.0225948	3.7381e-08	-0.12089	0.0227701	5.77232e-08
14615	Cer(d18:1/22:0)	Cer(d)	rs1169310	12	121439433	121001630	A	G	0.352	-0.105108	0.0226761	3.68588e-06	-0.12462	0.0225958	3.73397e-08	-0.120865	0.022771	5.81425e-08
14616	Cer(d18:1/22:0)	Cer(d)	rs1169311	12	121440731	121002928	T	C	0.352	-0.105198	0.0226813	3.63386e-06	-0.124698	0.022601	3.68749e-08	-0.120938	0.0227762	5.75073e-08
14617	Cer(d18:1/22:0)	Cer(d)	rs1169312	12	121441461	121003658	T	G	0.353	-0.105087	0.0226758	3.70075e-06	-0.124717	0.0225953	3.64027e-08	-0.121107	0.0227706	5.48363e-08
14618	Cer(d18:1/22:0)	Cer(d)	rs1169313	12	121442670	121004867	C	T	0.353	-0.105164	0.0226795	3.65389e-06	-0.124863	0.0225989	3.52673e-08	-0.121107	0.0227742	5.50858e-08
14619	Cer(d18:1/22:0)	Cer(d)	rs2257962	12	121445808	121008005	C	T	0.353	-0.105333	0.0226881	3.55501e-06	-0.124962	0.0226076	3.48178e-08	-0.12124	0.0227828	5.3945e-08
14620	Cer(d18:1/22:0)	Cer(d)	rs41290120	19	45382675	44879418	A	G	0.054	-0.301173	0.0490859	9.24413e-10	-0.0566875	0.0491806	0.248991	0.0099437	0.0492977	0.420077
14621	Cer(d18:1/22:0)	Cer(d)	rs7412	19	45412079	44908822	T	C	0.09	-0.274272	0.0399531	7.58513e-12	-0.0151355	0.0400815	0.705543	0.0631528	0.0401153	0.0577461
14622	Cer(d18:1/22:0)	Cer(d)	rs6041735	20	12940649	12960001	C	T	0.651	-0.200189	0.0228708	2.93183e-18	-0.235081	0.0227172	8.49516e-25	-0.205379	0.0229654	2.71633e-19
14623	Cer(d18:1/22:0)	Cer(d)	rs73079703	20	12941782	12961134	T	C	0.258	-0.157567	0.025077	3.59009e-10	-0.145149	0.0250286	7.04622e-09	-0.160545	0.0251805	1.00195e-10
14624	Cer(d18:1/22:0)	Cer(d)	rs8183164	20	12942600	12961952	A	C	0.258	-0.159256	0.0250478	2.22145e-10	-0.146896	0.0249995	4.46414e-09	-0.161804	0.0251511	6.89565e-11
14625	Cer(d18:1/22:0)	Cer(d)	rs3848744	20	12942649	12962001	G	A	0.65	-0.206054	0.02279	2.28632e-19	-0.238463	0.0226443	1.28563e-25	-0.211185	0.0228846	2.06872e-20
14626	Cer(d18:1/22:0)	Cer(d)	rs3843765	20	12943737	12963089	A	G	0.649	-0.207368	0.0227326	1.11248e-19	-0.239563	0.0225878	5.94029e-26	-0.212312	0.0228273	1.06208e-20
14627	Cer(d18:1/22:0)	Cer(d)	rs3848745	20	12944067	12963419	A	G	0.649	-0.204631	0.0227431	3.40977e-19	-0.237348	0.0225991	1.73321e-25	-0.20949	0.0228378	3.42735e-20
14628	Cer(d18:1/22:0)	Cer(d)	rs6131414	20	12945669	12965021	A	G	0.258	-0.159944	0.0249418	1.55968e-10	-0.148462	0.0248933	2.62437e-09	-0.162918	0.0250457	4.31369e-11
14629	Cer(d18:1/22:0)	Cer(d)	rs3903703	20	12945963	12965315	G	A	0.65	-0.207775	0.022715	8.86936e-20	-0.240516	0.0225687	3.47977e-26	-0.212527	0.0228098	9.11302e-21
14630	Cer(d18:1/22:0)	Cer(d)	rs7272107	20	12946328	12965680	A	G	0.258	-0.160013	0.0249451	1.54028e-10	-0.148534	0.0248966	2.59137e-09	-0.162967	0.025049	4.28243e-11
14631	Cer(d18:1/22:0)	Cer(d)	rs73079713	20	12947141	12966493	T	C	0.258	-0.160085	0.0249481	1.51947e-10	-0.148611	0.0248997	2.55419e-09	-0.163039	0.025052	4.22372e-11
14632	Cer(d18:1/22:0)	Cer(d)	rs4814173	20	12947532	12966884	C	G	0.65	-0.207709	0.0227193	9.24843e-20	-0.240494	0.0225731	3.58814e-26	-0.212507	0.0228141	9.3349e-21
14633	Cer(d18:1/22:0)	Cer(d)	rs4813102	20	12947883	12967235	T	A	0.602	-0.199457	0.0222644	4.83476e-19	-0.223306	0.0221473	1.20496e-23	-0.202606	0.0223563	9.31402e-20
14634	Cer(d18:1/22:0)	Cer(d)	rs3848746	20	12950606	12969958	G	A	0.649	-0.205443	0.0227778	2.78172e-19	-0.239095	0.0226296	8.95441e-26	-0.21032	0.0228724	2.79452e-20
14635	Cer(d18:1/22:0)	Cer(d)	rs6134734	20	12952640	12971992	T	A	0.258	-0.159996	0.0249856	1.6554e-10	-0.149646	0.0249362	2.0917e-09	-0.163112	0.0250894	4.417e-11
14636	Cer(d18:1/22:0)	Cer(d)	rs2327452	20	12952964	12972316	C	A	0.65	-0.205676	0.0227648	2.41747e-19	-0.239421	0.0226172	7.20626e-26	-0.210567	0.0228595	2.41402e-20
14637	Cer(d18:1/22:0)	Cer(d)	rs6109634	20	12953314	12972666	G	A	0.258	-0.160101	0.0249868	1.61423e-10	-0.149769	0.0249375	2.03319e-09	-0.163169	0.0250907	4.36164e-11
14638	Cer(d18:1/22:0)	Cer(d)	rs2327451	20	12953934	12973286	A	C	0.649	-0.206613	0.0227132	1.39412e-19	-0.240139	0.0225666	4.06078e-26	-0.211331	0.022808	1.4678e-20
14639	Cer(d18:1/22:0)	Cer(d)	rs4544513	20	12954215	12973567	T	C	0.305	-0.141169	0.0236561	2.56744e-09	-0.140156	0.0235956	3.03638e-09	-0.145342	0.0237553	5.13106e-10
14640	Cer(d18:1/22:0)	Cer(d)	rs6109637	20	12954804	12974156	T	C	0.305	-0.141193	0.0236553	2.54864e-09	-0.140189	0.0235948	3.00647e-09	-0.145377	0.0237545	5.07733e-10
14641	Cer(d18:1/22:0)	Cer(d)	rs4508668	20	12955601	12974953	C	T	0.649	-0.205743	0.0227065	1.9199e-19	-0.239514	0.02256	5.24064e-26	-0.210385	0.0228013	2.09457e-20
14642	Cer(d18:1/22:0)	Cer(d)	rs3848748	20	12957587	12976939	C	G	0.258	-0.165599	0.0249728	3.67831e-11	-0.154559	0.0249248	6.04728e-10	-0.16879	0.0250766	9.48681e-12
14643	Cer(d18:1/22:0)	Cer(d)	rs438568	20	12958687	12978039	G	A	0.607	-0.231795	0.0222105	3.38176e-25	-0.261703	0.0220671	6.09341e-32	-0.239573	0.0223027	6.79281e-27
14644	Cer(d18:1/22:0)	Cer(d)	rs4814175	20	12959094	12978446	T	A	0.606	-0.230253	0.0221725	5.80054e-25	-0.260093	0.022031	1.14389e-31	-0.237751	0.0222648	1.32637e-26
14645	Cer(d18:1/22:0)	Cer(d)	rs4814176	20	12959398	12978750	C	T	0.606	-0.230262	0.0221723	5.76854e-25	-0.260097	0.0220308	1.13966e-31	-0.237768	0.0222645	1.31407e-26
14646	Cer(d18:1/22:0)	Cer(d)	rs1321940	20	12959885	12979237	G	A	0.606	-0.232304	0.0221658	2.17185e-25	-0.261863	0.0220232	4.31262e-32	-0.239918	0.0222582	4.59168e-27
14647	Cer(d18:1/22:0)	Cer(d)	rs6078854	20	12960153	12979505	A	T	0.353	-0.188057	0.0230274	4.00839e-16	-0.179131	0.0229854	7.92079e-15	-0.191585	0.0231206	7.62974e-17
14648	Cer(d18:1/22:0)	Cer(d)	rs6074536	20	12961551	12980903	A	G	0.301	-0.114252	0.0238829	1.79852e-06	-0.148912	0.023766	4.16624e-10	-0.118503	0.0239784	4.0056e-07
14649	Cer(d18:1/22:0)	Cer(d)	rs3848749	20	12962089	12981441	C	T	0.258	-0.164896	0.0249861	4.54747e-11	-0.154579	0.0249375	6.13999e-10	-0.168101	0.0250898	1.17099e-11
14650	Cer(d18:1/22:0)	Cer(d)	rs3910136	20	12962261	12981613	A	T	0.348	-0.104016	0.0229812	6.20893e-06	-0.14392	0.0228557	3.41792e-10	-0.10912	0.0230738	1.16185e-06
14651	Cer(d18:1/22:0)	Cer(d)	rs364585	20	12962718	12982070	G	A	0.606	-0.232846	0.0221381	1.47352e-25	-0.262235	0.0219958	2.98367e-32	-0.240462	0.0222304	3.07053e-27
14652	Cer(d18:1/22:0)	Cer(d)	rs382003	20	12963171	12982523	A	G	0.258	-0.167603	0.0249468	2.04045e-11	-0.15703	0.0248982	3.08625e-10	-0.170922	0.0250504	5.04637e-12
14653	Cer(d18:1/22:0)	Cer(d)	rs6078855	20	12963186	12982538	A	G	0.301	-0.114675	0.0238715	1.6289e-06	-0.149186	0.0237545	3.79915e-10	-0.118916	0.023967	3.62391e-07
14654	Cer(d18:1/22:0)	Cer(d)	rs6078856	20	12963663	12983015	A	G	0.301	-0.114485	0.0238707	1.69346e-06	-0.149061	0.0237537	3.92417e-10	-0.118724	0.0239662	3.77227e-07
14655	Cer(d18:1/22:0)	Cer(d)	rs6074537	20	12964154	12983506	A	G	0.301	-0.114691	0.0238696	1.62066e-06	-0.149183	0.0237526	3.79121e-10	-0.118925	0.0239651	3.60962e-07
14656	Cer(d18:1/22:0)	Cer(d)	rs3848750	20	12965105	12984457	T	A	0.321	-0.117702	0.023599	6.4285e-07	-0.137493	0.0235085	5.40744e-09	-0.123596	0.0236931	9.52538e-08
14657	Cer(d18:1/22:0)	Cer(d)	rs3848751	20	12965401	12984753	G	T	0.301	-0.11488	0.0238826	1.57856e-06	-0.149716	0.023765	3.35666e-10	-0.119198	0.0239781	3.45223e-07
14658	Cer(d18:1/22:0)	Cer(d)	rs2876240	20	12965665	12985017	A	G	0.301	-0.114859	0.0238832	1.58615e-06	-0.149717	0.0237656	3.35871e-10	-0.119168	0.0239787	3.47676e-07
14659	Cer(d18:1/22:0)	Cer(d)	rs3848752	20	12966051	12985403	C	T	0.302	-0.113667	0.0238893	2.04158e-06	-0.14824	0.0237726	5.04152e-10	-0.117981	0.0239848	4.50452e-07
14660	Cer(d18:1/22:0)	Cer(d)	rs168622	20	12966089	12985441	G	T	0.606	-0.23375	0.0221312	9.3103e-26	-0.262693	0.0219898	2.24747e-32	-0.241338	0.0222236	1.94745e-27
14661	Cer(d18:1/22:0)	Cer(d)	rs3910135	20	12966320	12985672	C	T	0.302	-0.113558	0.0238893	2.08778e-06	-0.148185	0.0237726	5.11506e-10	-0.117871	0.0239847	4.61136e-07
14662	Cer(d18:1/22:0)	Cer(d)	rs360539	20	12966440	12985792	G	T	0.257	-0.171288	0.0249849	7.95613e-12	-0.15866	0.0249415	2.17631e-10	-0.174534	0.0250885	1.99251e-12
14663	Cer(d18:1/22:0)	Cer(d)	rs6131417	20	12967751	12987103	A	G	0.256	-0.168751	0.0250393	1.76801e-11	-0.156092	0.0249966	4.59567e-10	-0.171791	0.0251428	4.72738e-12
14664	Cer(d18:1/22:0)	Cer(d)	rs6134740	20	12968649	12988001	C	G	0.257	-0.167217	0.0250256	2.61386e-11	-0.154676	0.0249826	6.43118e-10	-0.170284	0.0251292	6.95914e-12
14665	Cer(d18:1/22:0)	Cer(d)	rs4081899	20	12969241	12988593	C	T	0.302	-0.112634	0.0238914	2.52733e-06	-0.147565	0.0237747	6.04881e-10	-0.116924	0.0239869	5.64277e-07
14666	Cer(d18:1/22:0)	Cer(d)	rs680379	20	12969400	12988752	G	A	0.605	-0.233312	0.0220988	9.65237e-26	-0.260464	0.0219647	6.11591e-32	-0.240773	0.0221912	2.15837e-27
14667	Cer(d18:1/22:0)	Cer(d)	rs3848753	20	12969417	12988769	A	G	0.302	-0.112584	0.0238902	2.54998e-06	-0.147555	0.0237736	6.0533e-10	-0.11687	0.0239856	5.70014e-07
14668	Cer(d18:1/22:0)	Cer(d)	rs6134741	20	12970842	12990194	A	G	0.256	-0.168411	0.0250501	1.97748e-11	-0.155529	0.0250079	5.39643e-10	-0.171502	0.0251535	5.22092e-12
14669	Cer(d18:1/22:0)	Cer(d)	rs3848754	20	12971345	12990697	C	T	0.302	-0.113104	0.023887	2.2852e-06	-0.147864	0.0237706	5.5492e-10	-0.11737	0.0239825	5.11319e-07
14670	Cer(d18:1/22:0)	Cer(d)	rs3848755	20	12971437	12990789	C	T	0.302	-0.113108	0.023887	2.2835e-06	-0.147874	0.0237706	5.53515e-10	-0.117374	0.0239825	5.10934e-07
14671	Cer(d18:1/22:0)	Cer(d)	rs80239706	20	12972270	12991622	T	C	0.071	0.208173	0.0428577	1.22802e-06	0.237965	0.0426854	2.65985e-08	0.213825	0.0430312	3.48886e-07
14672	Cer(d18:1/22:0)	Cer(d)	rs686548	20	12973521	12992873	T	A	0.606	-0.232796	0.0221357	1.47045e-25	-0.258912	0.0220065	1.77823e-31	-0.240238	0.0222281	3.37682e-27
14673	Cer(d18:1/22:0)	Cer(d)	rs6041755	20	12973617	12992969	T	C	0.348	-0.103637	0.0229708	6.64335e-06	-0.142876	0.0228466	4.496e-10	-0.108781	0.0230636	1.23573e-06
14674	Cer(d18:1/22:0)	Cer(d)	rs13037956	20	12974302	12993654	A	C	0.302	-0.112971	0.0238868	2.34724e-06	-0.147682	0.0237706	5.81955e-10	-0.117258	0.0239824	5.23576e-07
14675	Cer(d18:1/22:0)	Cer(d)	rs6074538	20	12974493	12993845	T	C	0.302	-0.113039	0.02389	2.32409e-06	-0.148151	0.0237734	5.16809e-10	-0.117322	0.0239856	5.18226e-07
14676	Cer(d18:1/22:0)	Cer(d)	rs6078866	20	12974567	12993919	G	A	0.302	-0.112896	0.0238954	2.40586e-06	-0.148015	0.0237788	5.40763e-10	-0.117177	0.023991	5.3725e-07
14677	Cer(d18:1/22:0)	Cer(d)	rs6074539	20	12974665	12994017	A	G	0.302	-0.112993	0.0238982	2.36456e-06	-0.148179	0.0237815	5.19899e-10	-0.117246	0.0239939	5.3111e-07
14678	Cer(d18:1/22:0)	Cer(d)	rs59131252	20	12975257	12994609	A	C	0.256	-0.170633	0.025114	1.2144e-11	-0.155827	0.0250765	5.57544e-10	-0.173663	0.0252177	3.25347e-12
14679	Cer(d18:1/22:0)	Cer(d)	rs6078868	20	12976256	12995608	C	A	0.304	-0.112759	0.0238783	2.43526e-06	-0.147374	0.0237626	6.24965e-10	-0.116906	0.0239741	5.58992e-07
14680	Cer(d18:1/22:0)	Cer(d)	rs17812029	20	12977337	12996689	T	C	0.24	-0.150938	0.025561	3.76457e-09	-0.128116	0.025521	5.3592e-07	-0.153327	0.025669	1.2529e-09
14681	Cer(d18:1/22:0)	Cer(d)	rs2327449	20	12978403	12997755	C	A	0.247	-0.127334	0.0254736	6.13354e-07	-0.152242	0.0253687	2.1925e-09	-0.13111	0.0255772	1.54159e-07
14682	Cer(d18:1/22:0)	Cer(d)	rs3848756	20	12980142	12999494	T	C	0.247	-0.124854	0.025588	1.12068e-06	-0.148671	0.0254861	5.98811e-09	-0.128652	0.0256916	2.86165e-07
14683	Cer(d18:1/22:0)	Cer(d)	rs608994	20	12980885	13000237	A	G	0.67	-0.127233	0.0232606	4.7318e-08	-0.127839	0.0232072	3.78618e-08	-0.133166	0.0233571	6.32487e-09
14684	Cer(d18:1/22:0)	Cer(d)	rs875557	22	47034722	46638825	T	C	0.266	-0.133613	0.0251892	1.18427e-07	-0.138804	0.0251212	3.48886e-08	-0.136905	0.0252894	3.25068e-08
14685	Cer(d18:1/22:0)	Cer(d)	rs875559	22	47034838	46638941	C	T	0.266	-0.133558	0.0251899	1.19939e-07	-0.138735	0.0251219	3.54551e-08	-0.136836	0.0252901	3.30339e-08
14686	Cer(d18:1/22:0)	Cer(d)	rs9616085	22	47045556	46649659	A	T	0.265	-0.132493	0.0251583	1.45624e-07	-0.138638	0.0250872	3.46406e-08	-0.135711	0.0252584	4.07019e-08
14687	Cer(d18:1/22:0)	Cer(d)	rs5767318	22	47048792	46652895	G	A	0.265	-0.1335	0.0251306	1.13665e-07	-0.140952	0.0250581	1.97509e-08	-0.136509	0.025231	3.30834e-08
14688	Cer(d18:1/22:0)	Cer(d)	rs9615397	22	47049086	46653189	T	C	0.266	-0.133262	0.0251265	1.19054e-07	-0.141416	0.0250525	1.76025e-08	-0.136504	0.0252269	3.2955e-08
14689	Cer(d18:1/22:0)	Cer(d)	rs66909472	22	47050210	46654313	A	G	0.269	-0.136678	0.02495	4.53521e-08	-0.144219	0.024877	7.24788e-09	-0.139235	0.0250502	1.4416e-08
14690	Cer(d18:1/22:0)	Cer(d)	rs17821649	22	47050387	46654490	A	G	0.269	-0.136668	0.0249452	4.51779e-08	-0.1442	0.0248721	7.23129e-09	-0.13922	0.0250454	1.43757e-08
14691	Cer(d18:1/22:0)	Cer(d)	rs9616086	22	47050744	46654847	A	G	0.269	-0.136678	0.0249415	4.48773e-08	-0.144204	0.0248684	7.18803e-09	-0.139228	0.0250417	1.4283e-08
14692	Cer(d18:1/22:0)	Cer(d)	rs2076708	22	47057197	46661300	T	C	0.34	-0.116205	0.0232133	5.78365e-07	-0.128922	0.0231461	2.71463e-08	-0.119896	0.0233077	1.40163e-07
14693	Cer(d18:1/22:0)	Cer(d)	rs737136	22	47061916	46666019	T	A	0.271	-0.131223	0.0249508	1.51728e-07	-0.139977	0.0248762	1.96254e-08	-0.134008	0.0250507	4.62925e-08
14694	Cer(d18:1/22:0)	Cer(d)	rs867212	22	47063330	46667433	G	A	0.272	-0.129012	0.0248855	2.28062e-07	-0.139439	0.0248082	2.04326e-08	-0.131637	0.0249856	7.19865e-08
14695	Cer(d18:1/22:0)	Cer(d)	rs2073274	22	47069223	46673326	G	A	0.281	-0.124242	0.0248874	6.19954e-07	-0.136062	0.0248098	4.39408e-08	-0.12694	0.0249857	1.95835e-07
14696	Cer(d18:1/24:0)	Cer(d)	rs174594	11	61619829	61852357	A	C	0.623	-0.0654495	0.0230909	0.00463707	-0.1261	0.0229704	4.31963e-08	-0.0946073	0.023175	2.26833e-05
14697	Cer(d18:1/24:0)	Cer(d)	rs7979473	12	121420260	120982457	G	A	0.618	0.097577	0.0226196	1.64928e-05	0.124226	0.0225353	3.79526e-08	0.11457	0.0227056	2.34613e-07
14698	Cer(d18:1/24:0)	Cer(d)	rs7979478	12	121420263	120982460	G	A	0.617	0.0975445	0.0226235	1.66584e-05	0.124618	0.0225393	3.45724e-08	0.114574	0.0227094	2.35425e-07
14699	Cer(d18:1/24:0)	Cer(d)	rs7970695	12	121423376	120985573	A	G	0.625	0.0970757	0.0225373	1.69869e-05	0.124686	0.0224514	3.00417e-08	0.11404	0.0226231	2.4083e-07
14700	Cer(d18:1/24:0)	Cer(d)	rs9738226	12	121423659	120985856	G	A	0.625	0.0975339	0.0225064	1.50953e-05	0.125205	0.0224205	2.52183e-08	0.114458	0.0225923	2.10993e-07
14701	Cer(d18:1/24:0)	Cer(d)	rs2393791	12	121423956	120986153	T	C	0.625	0.0975404	0.022504	1.50438e-05	0.125209	0.022418	2.51038e-08	0.114449	0.0225898	2.10839e-07
14702	Cer(d18:1/24:0)	Cer(d)	rs2393776	12	121424406	120986603	A	G	0.625	0.0976359	0.0224944	1.46342e-05	0.125314	0.0224084	2.41052e-08	0.114567	0.0225803	2.02908e-07
14703	Cer(d18:1/24:0)	Cer(d)	rs2393775	12	121424574	120986771	A	G	0.625	0.0976326	0.0224906	1.45949e-05	0.125335	0.0224045	2.38399e-08	0.114573	0.0225764	2.01712e-07
14704	Cer(d18:1/24:0)	Cer(d)	rs7310409	12	121424861	120987058	G	A	0.625	0.0976631	0.0224858	1.4444e-05	0.12539	0.0223997	2.33437e-08	0.114673	0.0225717	1.95949e-07
14705	Cer(d18:1/24:0)	Cer(d)	rs2464195	12	121435475	120997672	A	G	0.352	-0.0958302	0.0227431	2.57324e-05	-0.123929	0.0226599	4.84573e-08	-0.112105	0.0228309	4.71022e-07
14706	Cer(d18:1/24:0)	Cer(d)	rs72999033	19	19366632	19255823	T	C	0.07	-0.273157	0.0435221	3.75485e-10	-0.209169	0.0434948	1.55763e-06	-0.181894	0.0436962	1.60204e-05
14707	Cer(d18:1/24:0)	Cer(d)	rs58542926	19	19379549	19268740	T	C	0.079	-0.238096	0.04031	3.71321e-09	-0.199766	0.0402411	7.11685e-07	-0.144873	0.040471	0.000173837
14708	Cer(d18:1/24:0)	Cer(d)	rs8107974	19	19388500	19277691	T	A	0.08	-0.227667	0.0399556	1.27908e-08	-0.187891	0.0398867	2.53252e-06	-0.13512	0.0401164	0.000381473
14709	Cer(d18:1/24:0)	Cer(d)	rs10401969	19	19407718	19296909	C	T	0.079	-0.229486	0.0402094	1.21518e-08	-0.187276	0.0401387	3.14554e-06	-0.139116	0.0403686	0.000286926
14710	Cer(d18:1/24:0)	Cer(d)	rs73001020	19	19418866	19308057	T	C	0.036	-0.334123	0.0610915	4.734e-08	-0.221364	0.0610424	0.000289436	-0.246949	0.0613263	2.87371e-05
14711	Cer(d18:1/24:0)	Cer(d)	rs739846	19	19419071	19308262	A	G	0.079	-0.229142	0.0402974	1.37394e-08	-0.18652	0.0402249	3.61478e-06	-0.138459	0.040457	0.000313149
14712	Cer(d18:1/24:0)	Cer(d)	rs73001045	19	19447352	19336543	G	A	0.037	-0.332604	0.0605367	4.11207e-08	-0.221159	0.0604935	0.000258164	-0.2473	0.0607702	2.39688e-05
14713	Cer(d18:1/24:0)	Cer(d)	rs73001065	19	19460541	19349732	C	G	0.074	-0.25554	0.042133	1.41476e-09	-0.202565	0.042079	1.51819e-06	-0.165878	0.0422968	4.46055e-05
14714	Cer(d18:1/24:0)	Cer(d)	rs56255430	19	19477877	19367068	C	A	0.088	-0.217855	0.0387151	1.92809e-08	-0.187605	0.0386408	1.23618e-06	-0.137304	0.0388669	0.000207764
14715	Cer(d18:1/24:0)	Cer(d)	rs150268548	19	19494483	19383674	A	G	0.072	-0.265168	0.0428527	6.56985e-10	-0.20952	0.0428068	1.0129e-06	-0.179461	0.0430189	1.54035e-05
14716	Cer(d18:1/24:0)	Cer(d)	rs55823486	19	19544644	19433835	T	C	0.036	-0.353534	0.0625742	1.69255e-08	-0.241143	0.0625286	0.00011611	-0.268713	0.0628136	9.62759e-06
14717	Cer(d18:1/24:0)	Cer(d)	rs73002956	19	19578743	19467934	G	A	0.087	-0.21787	0.0389555	2.34598e-08	-0.187607	0.0388782	1.43485e-06	-0.139	0.0391062	0.000191348
14718	Cer(d18:1/24:0)	Cer(d)	rs3794991	19	19610596	19499787	T	C	0.088	-0.215969	0.0388004	2.73298e-08	-0.183241	0.0387247	2.28043e-06	-0.137538	0.0389508	0.000209021
14719	Cer(d18:1/24:0)	Cer(d)	rs17217098	19	19702384	19591575	A	G	0.073	-0.24136	0.0425301	1.46364e-08	-0.198738	0.042467	2.93799e-06	-0.159587	0.0426958	9.39819e-05
14720	Cer(d18:1/24:0)	Cer(d)	rs73004967	19	19717056	19606247	G	A	0.073	-0.239456	0.0425175	1.87748e-08	-0.197071	0.0424539	3.52788e-06	-0.15772	0.042683	0.00011119
14721	Cer(d18:1/24:0)	Cer(d)	rs58434384	19	19786099	19675290	G	A	0.089	-0.223089	0.0385077	7.31638e-09	-0.183557	0.0384492	1.85135e-06	-0.1606	0.0386578	1.661e-05
14722	Cer(d18:1/24:0)	Cer(d)	rs2304130	19	19789528	19678719	G	A	0.089	-0.222691	0.038455	7.42179e-09	-0.182936	0.0383972	1.94217e-06	-0.160356	0.038605	1.66561e-05
14723	Cer(d18:1/24:0)	Cer(d)	rs56408111	19	19793545	19682736	C	T	0.089	-0.222688	0.0387496	9.62929e-09	-0.181694	0.0386912	2.71537e-06	-0.159554	0.0389025	2.08976e-05
14724	Cer(d18:1/24:0)	Cer(d)	rs7412	19	45412079	44908822	T	C	0.09	-0.24371	0.0401638	1.42671e-09	0.0232275	0.0402568	0.563795	0.103857	0.0403132	0.00500957
14725	Cer(d18:1/24:0)	Cer(d)	rs6078839	20	12932000	12951352	T	C	0.298	-0.133629	0.0243013	4.00573e-08	-0.122942	0.0242571	4.16652e-07	-0.139319	0.0243923	5.95807e-09
14726	Cer(d18:1/24:0)	Cer(d)	rs6041735	20	12940649	12960001	C	T	0.651	-0.168881	0.02303	2.66019e-13	-0.211781	0.0228722	3.24724e-20	-0.175352	0.0231171	2.00241e-14
14727	Cer(d18:1/24:0)	Cer(d)	rs73079703	20	12941782	12961134	T	C	0.258	-0.149506	0.025186	3.10902e-09	-0.145584	0.025131	7.3157e-09	-0.1533	0.0252816	7.19733e-10
14728	Cer(d18:1/24:0)	Cer(d)	rs8183164	20	12942600	12961952	A	C	0.258	-0.150449	0.025158	2.37866e-09	-0.14631	0.0251033	5.9326e-09	-0.153797	0.0252534	6.1111e-10
14729	Cer(d18:1/24:0)	Cer(d)	rs3848744	20	12942649	12962001	G	A	0.65	-0.174827	0.022949	3.13265e-14	-0.215126	0.0227972	6.25538e-21	-0.181251	0.0230361	2.23931e-15
14730	Cer(d18:1/24:0)	Cer(d)	rs3843765	20	12943737	12963089	A	G	0.649	-0.176255	0.0228921	1.68177e-14	-0.216587	0.0227404	2.75346e-21	-0.182515	0.0229794	1.24204e-15
14731	Cer(d18:1/24:0)	Cer(d)	rs3848745	20	12944067	12963419	A	G	0.649	-0.174561	0.0228978	3.0149e-14	-0.215242	0.0227472	4.93076e-21	-0.18073	0.0229851	2.33223e-15
14732	Cer(d18:1/24:0)	Cer(d)	rs6131414	20	12945669	12965021	A	G	0.258	-0.150037	0.0250517	2.2528e-09	-0.146427	0.0249971	4.9779e-09	-0.153852	0.0251476	5.14226e-10
14733	Cer(d18:1/24:0)	Cer(d)	rs3903703	20	12945963	12965315	G	A	0.65	-0.176276	0.0228752	1.59846e-14	-0.217146	0.0227225	2.03213e-21	-0.182358	0.0229625	1.25178e-15
14734	Cer(d18:1/24:0)	Cer(d)	rs7272107	20	12946328	12965680	A	G	0.258	-0.15024	0.0250548	2.15352e-09	-0.146676	0.0250002	4.70976e-09	-0.154035	0.0251507	4.93715e-10
14735	Cer(d18:1/24:0)	Cer(d)	rs73079713	20	12947141	12966493	T	C	0.258	-0.150412	0.0250577	2.0739e-09	-0.146878	0.0250031	4.50511e-09	-0.154216	0.0251536	4.74206e-10
14736	Cer(d18:1/24:0)	Cer(d)	rs4814173	20	12947532	12966884	C	G	0.65	-0.176362	0.0228791	1.56857e-14	-0.217354	0.0227262	1.89017e-21	-0.182493	0.0229664	1.20749e-15
14737	Cer(d18:1/24:0)	Cer(d)	rs4813102	20	12947883	12967235	T	A	0.602	-0.167909	0.0224228	8.39546e-14	-0.19979	0.022298	4.76192e-19	-0.17242	0.0225074	1.12666e-14
14738	Cer(d18:1/24:0)	Cer(d)	rs3848746	20	12950606	12969958	G	A	0.649	-0.17371	0.0229359	4.39321e-14	-0.215793	0.0227812	4.47286e-21	-0.179906	0.023023	3.42091e-15
14739	Cer(d18:1/24:0)	Cer(d)	rs6134734	20	12952640	12971992	T	A	0.258	-0.150106	0.0250972	2.36776e-09	-0.147999	0.0250408	3.63071e-09	-0.154095	0.025193	5.18715e-10
14740	Cer(d18:1/24:0)	Cer(d)	rs2327452	20	12952964	12972316	C	A	0.65	-0.17488	0.0229214	2.86656e-14	-0.21722	0.0227663	2.3248e-21	-0.181094	0.0230087	2.19401e-15
14741	Cer(d18:1/24:0)	Cer(d)	rs6109634	20	12953314	12972666	G	A	0.258	-0.15034	0.0250983	2.2408e-09	-0.148275	0.0250419	3.40199e-09	-0.154291	0.0251942	4.95073e-10
14742	Cer(d18:1/24:0)	Cer(d)	rs2327451	20	12953934	12973286	A	C	0.649	-0.176004	0.0228701	1.7263e-14	-0.218318	0.0227151	1.20365e-21	-0.182073	0.0229574	1.36236e-15
14743	Cer(d18:1/24:0)	Cer(d)	rs4544513	20	12954215	12973567	T	C	0.305	-0.135955	0.0237505	1.09648e-08	-0.142309	0.0236843	2.00016e-09	-0.140811	0.0238422	1.88225e-09
14744	Cer(d18:1/24:0)	Cer(d)	rs6109637	20	12954804	12974156	T	C	0.305	-0.136023	0.0237496	1.07692e-08	-0.142397	0.0236834	1.95243e-09	-0.140891	0.0238413	1.84224e-09
14745	Cer(d18:1/24:0)	Cer(d)	rs4508668	20	12955601	12974953	C	T	0.649	-0.175462	0.0228618	2.02775e-14	-0.218211	0.0227066	1.21449e-21	-0.181455	0.0229492	1.64914e-15
14746	Cer(d18:1/24:0)	Cer(d)	rs3848748	20	12957587	12976939	C	G	0.258	-0.154934	0.0250833	7.04647e-10	-0.152329	0.0250281	1.23829e-09	-0.158995	0.0251792	1.48581e-10
14747	Cer(d18:1/24:0)	Cer(d)	rs438568	20	12958687	12978039	G	A	0.607	-0.20955	0.0223583	1.09261e-20	-0.249378	0.0221972	6.89734e-29	-0.218842	0.0224433	1.51792e-22
14748	Cer(d18:1/24:0)	Cer(d)	rs4814175	20	12959094	12978446	T	A	0.606	-0.209078	0.0223167	1.13535e-20	-0.248959	0.0221566	6.8235e-29	-0.218119	0.0224018	1.74048e-22
14749	Cer(d18:1/24:0)	Cer(d)	rs4814176	20	12959398	12978750	C	T	0.606	-0.20908	0.0223165	1.13395e-20	-0.248958	0.0221564	6.81944e-29	-0.21813	0.0224016	1.73089e-22
14750	Cer(d18:1/24:0)	Cer(d)	rs1321940	20	12959885	12979237	G	A	0.606	-0.209823	0.0223154	8.27012e-21	-0.249339	0.0221545	5.58568e-29	-0.218966	0.0224004	1.20157e-22
14751	Cer(d18:1/24:0)	Cer(d)	rs6078854	20	12960153	12979505	A	T	0.353	-0.180177	0.0231273	8.0986e-15	-0.178238	0.023075	1.35635e-14	-0.184561	0.0232134	1.16475e-15
14752	Cer(d18:1/24:0)	Cer(d)	rs6074536	20	12961551	12980903	A	G	0.301	-0.0956763	0.0240058	6.85281e-05	-0.134275	0.0238945	2.05258e-08	-0.100988	0.0240939	1.4126e-05
14753	Cer(d18:1/24:0)	Cer(d)	rs3848749	20	12962089	12981441	C	T	0.258	-0.155406	0.0250958	6.38292e-10	-0.153389	0.02504	9.69087e-10	-0.159488	0.0251915	1.33694e-10
14754	Cer(d18:1/24:0)	Cer(d)	rs3910136	20	12962261	12981613	A	T	0.348	-0.0895776	0.0230977	0.00010679	-0.133182	0.0229769	7.34958e-09	-0.0955748	0.0231832	1.90696e-05
14755	Cer(d18:1/24:0)	Cer(d)	rs364585	20	12962718	12982070	G	A	0.606	-0.210365	0.0222881	5.92448e-21	-0.249906	0.0221269	3.60457e-29	-0.219506	0.0223731	8.47133e-23
14756	Cer(d18:1/24:0)	Cer(d)	rs382003	20	12963171	12982523	A	G	0.258	-0.156806	0.02506	4.23833e-10	-0.154542	0.0250037	6.86939e-10	-0.160987	0.0251556	8.58364e-11
14757	Cer(d18:1/24:0)	Cer(d)	rs6078855	20	12963186	12982538	A	G	0.301	-0.0956158	0.0239951	6.87478e-05	-0.134228	0.0238836	2.04648e-08	-0.100917	0.0240832	1.4193e-05
14758	Cer(d18:1/24:0)	Cer(d)	rs6078856	20	12963663	12983015	A	G	0.301	-0.0953102	0.0239943	7.24839e-05	-0.133959	0.0238829	2.18149e-08	-0.100612	0.0240824	1.49967e-05
14759	Cer(d18:1/24:0)	Cer(d)	rs6074537	20	12964154	12983506	A	G	0.301	-0.0956184	0.0239932	6.86254e-05	-0.134226	0.0238817	2.04217e-08	-0.100917	0.0240813	1.41722e-05
14760	Cer(d18:1/24:0)	Cer(d)	rs3848751	20	12965401	12984753	G	T	0.301	-0.0962367	0.0240056	6.20992e-05	-0.135217	0.0238936	1.63343e-08	-0.101618	0.0240937	1.25872e-05
14761	Cer(d18:1/24:0)	Cer(d)	rs2876240	20	12965665	12985017	A	G	0.301	-0.0962222	0.0240061	6.22798e-05	-0.135223	0.0238942	1.63209e-08	-0.101597	0.0240943	1.26419e-05
14762	Cer(d18:1/24:0)	Cer(d)	rs3848752	20	12966051	12985403	C	T	0.302	-0.0964635	0.0240106	5.98465e-05	-0.135048	0.0238994	1.7128e-08	-0.101857	0.0240986	1.20934e-05
14763	Cer(d18:1/24:0)	Cer(d)	rs168622	20	12966089	12985441	G	T	0.606	-0.210742	0.022283	4.95131e-21	-0.249716	0.0221233	3.86967e-29	-0.219869	0.0223681	7.08402e-23
14764	Cer(d18:1/24:0)	Cer(d)	rs3910135	20	12966320	12985672	C	T	0.302	-0.096375	0.0240104	6.07752e-05	-0.135017	0.0238992	1.72514e-08	-0.101764	0.0240985	1.23012e-05
14765	Cer(d18:1/24:0)	Cer(d)	rs360539	20	12966440	12985792	G	T	0.257	-0.158448	0.0250982	2.96562e-10	-0.154035	0.0250471	8.34135e-10	-0.162546	0.0251938	6.10909e-11
14766	Cer(d18:1/24:0)	Cer(d)	rs6131417	20	12967751	12987103	A	G	0.256	-0.156467	0.0251495	5.31682e-10	-0.151957	0.0250994	1.51023e-09	-0.160383	0.0252451	1.16043e-10
14767	Cer(d18:1/24:0)	Cer(d)	rs6134740	20	12968649	12988001	C	G	0.257	-0.155961	0.0251344	5.89618e-10	-0.151443	0.0250847	1.67638e-09	-0.159898	0.0252301	1.28159e-10
14768	Cer(d18:1/24:0)	Cer(d)	rs4081899	20	12969241	12988593	C	T	0.302	-0.0951333	0.0240121	7.55862e-05	-0.13405	0.0239012	2.18272e-08	-0.100523	0.0241001	1.5445e-05
14769	Cer(d18:1/24:0)	Cer(d)	rs680379	20	12969400	12988752	G	A	0.605	-0.209815	0.0222497	6.38328e-21	-0.246716	0.0220981	1.47642e-28	-0.218845	0.0223348	9.58964e-23
14770	Cer(d18:1/24:0)	Cer(d)	rs3848753	20	12969417	12988769	A	G	0.302	-0.0950989	0.0240107	7.59653e-05	-0.134055	0.0238999	2.17588e-08	-0.100486	0.0240988	1.55345e-05
14771	Cer(d18:1/24:0)	Cer(d)	rs6134741	20	12970842	12990194	A	G	0.256	-0.155923	0.0251605	6.1985e-10	-0.151131	0.025111	1.88075e-09	-0.15989	0.025256	1.33914e-10
14772	Cer(d18:1/24:0)	Cer(d)	rs3848754	20	12971345	12990697	C	T	0.302	-0.0953904	0.0240075	7.20468e-05	-0.134145	0.023897	2.12145e-08	-0.100758	0.0240956	1.475e-05
14773	Cer(d18:1/24:0)	Cer(d)	rs3848755	20	12971437	12990789	C	T	0.302	-0.0953924	0.0240075	7.20209e-05	-0.134153	0.023897	2.11729e-08	-0.10076	0.0240956	1.47444e-05
14774	Cer(d18:1/24:0)	Cer(d)	rs686548	20	12973521	12992873	T	A	0.606	-0.209142	0.0222837	9.67978e-21	-0.244932	0.0221373	4.40032e-28	-0.218153	0.0223687	1.49286e-22
14775	Cer(d18:1/24:0)	Cer(d)	rs6041755	20	12973617	12992969	T	C	0.348	-0.0900531	0.0230862	9.73143e-05	-0.132891	0.0229667	7.79109e-09	-0.0961293	0.0231718	1.70394e-05
14776	Cer(d18:1/24:0)	Cer(d)	rs13037956	20	12974302	12993654	A	C	0.302	-0.0947066	0.0240075	8.11453e-05	-0.133311	0.0238975	2.59258e-08	-0.100096	0.0240958	1.66322e-05
14777	Cer(d18:1/24:0)	Cer(d)	rs6074538	20	12974493	12993845	T	C	0.302	-0.0948197	0.0240109	7.9742e-05	-0.133883	0.0239006	2.26942e-08	-0.100208	0.0240991	1.63411e-05
14778	Cer(d18:1/24:0)	Cer(d)	rs6078866	20	12974567	12993919	G	A	0.302	-0.0946921	0.0240162	8.18221e-05	-0.133726	0.023906	2.37362e-08	-0.100081	0.0241044	1.67872e-05
14779	Cer(d18:1/24:0)	Cer(d)	rs6074539	20	12974665	12994017	A	G	0.302	-0.0947006	0.0240192	8.18693e-05	-0.133812	0.0239089	2.33384e-08	-0.100068	0.0241075	1.68635e-05
14780	Cer(d18:1/24:0)	Cer(d)	rs59131252	20	12975257	12994609	A	C	0.256	-0.156098	0.0252231	6.53854e-10	-0.149096	0.0251789	3.39479e-09	-0.159998	0.0253188	1.4409e-10
14781	Cer(d18:1/24:0)	Cer(d)	rs6078868	20	12976256	12995608	C	A	0.304	-0.0942273	0.0239997	8.76355e-05	-0.132485	0.0238914	3.12535e-08	-0.0994479	0.0240882	1.85884e-05
14782	Cer(d18:1/24:0)	Cer(d)	rs17812029	20	12977337	12996689	T	C	0.24	-0.14109	0.0256666	4.04203e-08	-0.125893	0.025622	9.21012e-07	-0.144303	0.0257665	1.13304e-08
14783	Cer(d18:1/24:0)	Cer(d)	rs2327449	20	12978403	12997755	C	A	0.247	-0.111281	0.0255915	1.42394e-05	-0.142919	0.0254818	2.25875e-08	-0.115997	0.0256872	3.23539e-06
14784	Cer(d18:1/24:0)	Cer(d)	rs3848756	20	12980142	12999494	T	C	0.247	-0.110674	0.0256996	1.7203e-05	-0.140329	0.0255935	4.61285e-08	-0.115487	0.0257952	3.87756e-06
14785	Cer(d18:1/24:1)	Cer(d)	rs174533	11	61549025	61781553	A	G	0.348	0.0910221	0.0229886	7.74511e-05	0.132275	0.022827	7.70086e-09	0.126213	0.023074	2.3734e-08
14786	Cer(d18:1/24:1)	Cer(d)	rs174535	11	61551356	61783884	C	T	0.351	0.0883089	0.0229422	0.000122061	0.130713	0.0227814	1.0762e-08	0.123459	0.0230272	4.33512e-08
14787	Cer(d18:1/24:1)	Cer(d)	rs174536	11	61551927	61784455	C	A	0.349	0.0936644	0.022967	4.69164e-05	0.134633	0.0228057	4.02235e-09	0.12902	0.0230521	1.15632e-08
14788	Cer(d18:1/24:1)	Cer(d)	rs174537	11	61552680	61785208	T	G	0.346	0.093331	0.0229825	5.05498e-05	0.134299	0.0228183	4.48977e-09	0.128846	0.0230679	1.23378e-08
14789	Cer(d18:1/24:1)	Cer(d)	rs102275	11	61557803	61790331	C	T	0.352	0.087305	0.0228879	0.000141613	0.127631	0.0227267	2.20597e-08	0.122678	0.022973	4.87482e-08
14790	Cer(d18:1/24:1)	Cer(d)	rs102274	11	61557826	61790354	C	T	0.346	0.093839	0.0229835	4.60204e-05	0.134401	0.0228206	4.38561e-09	0.129343	0.0230689	1.09221e-08
14791	Cer(d18:1/24:1)	Cer(d)	rs174545	11	61569306	61801834	G	C	0.346	0.093776	0.0229875	4.6706e-05	0.134313	0.0228247	4.51544e-09	0.129467	0.023073	1.06516e-08
14792	Cer(d18:1/24:1)	Cer(d)	rs174546	11	61569830	61802358	T	C	0.346	0.0937738	0.0229875	4.67236e-05	0.134311	0.0228247	4.51824e-09	0.129469	0.023073	1.06458e-08
14793	Cer(d18:1/24:1)	Cer(d)	rs174547	11	61570783	61803311	C	T	0.345	0.093791	0.0229882	4.65993e-05	0.134319	0.0228254	4.5127e-09	0.129435	0.0230737	1.07473e-08
14794	Cer(d18:1/24:1)	Cer(d)	rs174550	11	61571478	61804006	C	T	0.345	0.0938884	0.022989	4.57902e-05	0.134404	0.0228262	4.41851e-09	0.129561	0.0230744	1.04265e-08
14795	Cer(d18:1/24:1)	Cer(d)	rs174553	11	61575158	61807686	G	A	0.345	0.0942366	0.0229882	4.28848e-05	0.134712	0.0228251	4.06913e-09	0.129958	0.0230736	9.43287e-09
14796	Cer(d18:1/24:1)	Cer(d)	rs174554	11	61579463	61811991	G	A	0.345	0.0953069	0.0229776	3.48059e-05	0.135331	0.0228149	3.40513e-09	0.130889	0.0230631	7.36068e-09
14797	Cer(d18:1/24:1)	Cer(d)	rs174562	11	61585144	61817672	G	A	0.345	0.0945866	0.0229896	4.0212e-05	0.134978	0.0228263	3.80011e-09	0.130263	0.0230751	8.75916e-09
14798	Cer(d18:1/24:1)	Cer(d)	rs174564	11	61588305	61820833	G	A	0.349	0.0913576	0.0229704	7.22881e-05	0.130645	0.0228086	1.14665e-08	0.127136	0.0230555	1.8483e-08
14799	Cer(d18:1/24:1)	Cer(d)	rs174566	11	61592362	61824890	G	A	0.351	0.0895348	0.0229212	9.70764e-05	0.129221	0.0227611	1.53098e-08	0.125088	0.0230063	2.85124e-08
14800	Cer(d18:1/24:1)	Cer(d)	rs174567	11	61593005	61825533	G	A	0.351	0.0895226	0.0229218	9.73235e-05	0.128939	0.0227623	1.6472e-08	0.125073	0.023007	2.86378e-08
14801	Cer(d18:1/24:1)	Cer(d)	rs174568	11	61593816	61826344	T	C	0.346	0.0956148	0.02297	3.2634e-05	0.134494	0.0228099	4.19348e-09	0.130986	0.0230556	7.10637e-09
14802	Cer(d18:1/24:1)	Cer(d)	rs99780	11	61596633	61829161	T	C	0.351	0.0887905	0.0229089	0.000110097	0.128478	0.02275	1.82154e-08	0.12436	0.0229941	3.34558e-08
14803	Cer(d18:1/24:1)	Cer(d)	rs1535	11	61597972	61830500	G	A	0.348	0.0954039	0.0229633	3.37437e-05	0.135695	0.0228024	3.01818e-09	0.130972	0.0230486	7.05956e-09
14804	Cer(d18:1/24:1)	Cer(d)	rs174574	11	61600342	61832870	C	A	0.646	-0.0884528	0.0229547	0.000120462	-0.129625	0.0227936	1.4464e-08	-0.123887	0.0230396	3.97597e-08
14805	Cer(d18:1/24:1)	Cer(d)	rs174576	11	61603510	61836038	A	C	0.352	0.091251	0.0229556	7.26677e-05	0.131576	0.022797	8.75976e-09	0.126871	0.0230404	1.93276e-08
14806	Cer(d18:1/24:1)	Cer(d)	rs174577	11	61604814	61837342	A	C	0.353	0.0880023	0.0229281	0.000127698	0.129894	0.0227684	1.29188e-08	0.12351	0.023013	4.20564e-08
14807	Cer(d18:1/24:1)	Cer(d)	rs174578	11	61605499	61838027	A	T	0.354	0.08816	0.0229126	0.000122969	0.130042	0.0227528	1.21735e-08	0.123639	0.0229976	3.99742e-08
14808	Cer(d18:1/24:1)	Cer(d)	rs174580	11	61606642	61839170	G	A	0.354	0.0862102	0.0229446	0.000176678	0.128235	0.0227859	2.01736e-08	0.121549	0.0230293	6.8374e-08
14809	Cer(d18:1/24:1)	Cer(d)	rs174581	11	61606683	61839211	A	G	0.354	0.0858844	0.0229541	0.000188057	0.127769	0.0227957	2.30013e-08	0.121227	0.0230388	7.46193e-08
14810	Cer(d18:1/24:1)	Cer(d)	rs174583	11	61609750	61842278	T	C	0.354	0.0913148	0.0230431	7.65843e-05	0.132863	0.0228823	7.14602e-09	0.126662	0.0231275	2.28484e-08
14811	Cer(d18:1/24:1)	Cer(d)	rs174584	11	61610750	61843278	A	G	0.356	0.0897012	0.0230306	0.000101603	0.132478	0.0228688	7.74794e-09	0.124878	0.0231149	3.45607e-08
14812	Cer(d18:1/24:1)	Cer(d)	rs174592	11	61618608	61851136	G	A	0.375	0.085781	0.0229517	0.000192972	0.127534	0.0227893	2.46608e-08	0.119575	0.0230348	1.09175e-07
14813	Cer(d18:1/24:1)	Cer(d)	rs174594	11	61619829	61852357	A	C	0.623	-0.087241	0.022973	0.000152608	-0.128674	0.0228075	1.91835e-08	-0.121091	0.023056	7.86831e-08
14814	Cer(d18:1/24:1)	Cer(d)	rs174599	11	61621556	61854084	C	G	0.376	0.0885542	0.0230025	0.000123313	0.130891	0.0228349	1.13367e-08	0.122002	0.0230851	6.58642e-08
14815	Cer(d18:1/24:1)	Cer(d)	rs174601	11	61623140	61855668	T	C	0.374	0.0918173	0.0230527	7.10713e-05	0.133609	0.0228819	5.99992e-09	0.124934	0.0231348	3.49859e-08
14816	Cer(d18:1/24:1)	Cer(d)	rs97384	11	61624181	61856709	C	T	0.623	-0.0828254	0.0231667	0.000362977	-0.125972	0.0230007	4.84933e-08	-0.115172	0.0232509	3.77974e-07
14817	Cer(d18:1/24:1)	Cer(d)	rs1169289	12	121416622	120978819	G	C	0.432	-0.115922	0.022325	2.15016e-07	-0.130703	0.0222003	4.16875e-09	-0.133005	0.0224072	1.57224e-09
14818	Cer(d18:1/24:1)	Cer(d)	rs1169288	12	121416650	120978847	C	A	0.319	-0.115635	0.023588	9.74755e-07	-0.136319	0.023453	6.54623e-09	-0.13558	0.0236765	5.46534e-09
14819	Cer(d18:1/24:1)	Cer(d)	rs2244608	12	121416988	120979185	G	A	0.319	-0.112646	0.0235052	1.69101e-06	-0.132994	0.023368	1.33346e-08	-0.13214	0.0235927	1.13012e-08
14820	Cer(d18:1/24:1)	Cer(d)	rs1169284	12	121419926	120982123	C	T	0.317	-0.119029	0.0234851	4.15651e-07	-0.135229	0.0233556	7.49218e-09	-0.138805	0.0235735	2.09466e-09
14821	Cer(d18:1/24:1)	Cer(d)	rs7979473	12	121420260	120982457	G	A	0.618	0.113283	0.0225306	5.11206e-07	0.129027	0.0224045	8.94243e-09	0.130324	0.0226154	4.41762e-09
14822	Cer(d18:1/24:1)	Cer(d)	rs7979478	12	121420263	120982460	G	A	0.617	0.113224	0.0225353	5.21051e-07	0.12918	0.0224099	8.6612e-09	0.130312	0.02262	4.46176e-09
14823	Cer(d18:1/24:1)	Cer(d)	rs1183910	12	121420807	120983004	A	G	0.311	-0.116149	0.0235715	8.57528e-07	-0.133518	0.0234384	1.29047e-08	-0.135785	0.0236601	5.0757e-09
14824	Cer(d18:1/24:1)	Cer(d)	rs11065384	12	121423285	120985482	C	T	0.689	0.118088	0.0235419	5.44196e-07	0.134662	0.02341	9.30642e-09	0.138199	0.0236308	2.65994e-09
14825	Cer(d18:1/24:1)	Cer(d)	rs7970695	12	121423376	120985573	A	G	0.625	0.115659	0.0224435	2.64809e-07	0.132457	0.0223152	3.11487e-09	0.13275	0.0225281	2.03949e-09
14826	Cer(d18:1/24:1)	Cer(d)	rs11065385	12	121423386	120985583	G	A	0.69	0.118643	0.023576	5.00049e-07	0.13518	0.0234439	8.58203e-09	0.138785	0.0236648	2.41242e-09
14827	Cer(d18:1/24:1)	Cer(d)	rs9738226	12	121423659	120985856	G	A	0.625	0.115142	0.022414	2.88672e-07	0.131926	0.022286	3.43119e-09	0.132188	0.0224986	2.26153e-09
14828	Cer(d18:1/24:1)	Cer(d)	rs2393791	12	121423956	120986153	T	C	0.625	0.115117	0.0224116	2.89526e-07	0.131903	0.0222836	3.43955e-09	0.132146	0.0224961	2.27806e-09
14829	Cer(d18:1/24:1)	Cer(d)	rs2393776	12	121424406	120986603	A	G	0.625	0.115046	0.0224021	2.91014e-07	0.131833	0.0222741	3.45199e-09	0.132096	0.0224867	2.27509e-09
14830	Cer(d18:1/24:1)	Cer(d)	rs2243458	12	121424490	120986687	T	C	0.311	-0.117721	0.0235248	5.78897e-07	-0.134286	0.0233929	9.97969e-09	-0.137794	0.0236137	2.87293e-09
14831	Cer(d18:1/24:1)	Cer(d)	rs2393775	12	121424574	120986771	A	G	0.625	0.114974	0.0223983	2.94696e-07	0.131778	0.0222702	3.48237e-09	0.132033	0.0224829	2.29944e-09
14832	Cer(d18:1/24:1)	Cer(d)	rs7310409	12	121424861	120987058	G	A	0.625	0.114953	0.0223934	2.9442e-07	0.131777	0.0222653	3.45629e-09	0.132081	0.022478	2.25328e-09
14833	Cer(d18:1/24:1)	Cer(d)	rs1169292	12	121426478	120988675	T	C	0.313	-0.118061	0.0234668	5.03895e-07	-0.134759	0.0233361	8.16082e-09	-0.138147	0.0235561	2.41278e-09
14834	Cer(d18:1/24:1)	Cer(d)	rs1169294	12	121426594	120988791	A	G	0.312	-0.118518	0.0235218	4.8414e-07	-0.135137	0.0233921	8.04692e-09	-0.138611	0.0236109	2.32686e-09
14835	Cer(d18:1/24:1)	Cer(d)	rs2264782	12	121432603	120994800	T	C	0.352	-0.115449	0.0226604	3.61006e-07	-0.128935	0.0225412	1.12422e-08	-0.131943	0.0227471	3.53497e-09
14836	Cer(d18:1/24:1)	Cer(d)	rs2259852	12	121434833	120997030	A	G	0.352	-0.115295	0.0226623	3.74918e-07	-0.128789	0.0225431	1.17079e-08	-0.131755	0.0227489	3.72134e-09
14837	Cer(d18:1/24:1)	Cer(d)	rs2464195	12	121435475	120997672	A	G	0.352	-0.113858	0.0226543	5.17055e-07	-0.127049	0.0225351	1.81119e-08	-0.130291	0.0227409	5.36971e-09
14838	Cer(d18:1/24:1)	Cer(d)	rs2259816	12	121435587	120997784	T	G	0.352	-0.11381	0.0226612	5.26895e-07	-0.127249	0.022542	1.73804e-08	-0.130231	0.0227477	5.5079e-09
14839	Cer(d18:1/24:1)	Cer(d)	rs1169306	12	121438311	121000508	T	C	0.356	-0.112137	0.0227162	8.18964e-07	-0.126465	0.0225961	2.2935e-08	-0.128205	0.0228023	9.98265e-09
14840	Cer(d18:1/24:1)	Cer(d)	rs735396	12	121438844	121001041	C	T	0.352	-0.113901	0.0226633	5.1722e-07	-0.127336	0.0225438	1.70405e-08	-0.130436	0.0227497	5.241e-09
14841	Cer(d18:1/24:1)	Cer(d)	rs1169309	12	121439192	121001389	T	G	0.352	-0.113907	0.022664	5.16969e-07	-0.127337	0.0225445	1.70569e-08	-0.130444	0.0227505	5.23598e-09
14842	Cer(d18:1/24:1)	Cer(d)	rs1169310	12	121439433	121001630	A	G	0.352	-0.113897	0.022665	5.18679e-07	-0.12733	0.0225456	1.71139e-08	-0.130423	0.0227515	5.27117e-09
14843	Cer(d18:1/24:1)	Cer(d)	rs1169311	12	121440731	121002928	T	C	0.352	-0.113889	0.0226703	5.22783e-07	-0.127307	0.0225508	1.73457e-08	-0.1304	0.0227567	5.34495e-09
14844	Cer(d18:1/24:1)	Cer(d)	rs1169312	12	121441461	121003658	T	G	0.353	-0.114443	0.0226639	4.57136e-07	-0.127863	0.0225441	1.48896e-08	-0.131152	0.0227502	4.35967e-09
14845	Cer(d18:1/24:1)	Cer(d)	rs1169313	12	121442670	121004867	C	T	0.353	-0.114473	0.0226676	4.55971e-07	-0.127951	0.0225477	1.46369e-08	-0.131127	0.0227539	4.41185e-09
14846	Cer(d18:1/24:1)	Cer(d)	rs2257962	12	121445808	121008005	C	T	0.353	-0.114405	0.0226765	4.67944e-07	-0.127808	0.0225567	1.53825e-08	-0.131017	0.0227627	4.59976e-09
14847	Cer(d18:1/24:1)	Cer(d)	rs72999033	19	19366632	19255823	T	C	0.07	-0.258773	0.0434001	2.66597e-09	-0.192355	0.0432693	8.9658e-06	-0.175338	0.0435714	2.9062e-05
14848	Cer(d18:1/24:1)	Cer(d)	rs150268548	19	19494483	19383674	A	G	0.072	-0.255442	0.0427258	2.45275e-09	-0.19517	0.0425811	4.72548e-06	-0.177085	0.0428894	1.8558e-05
14849	Cer(d18:1/24:1)	Cer(d)	rs7412	19	45412079	44908822	T	C	0.09	-0.232723	0.039998	6.42873e-09	-0.0227997	0.0399714	0.568406	0.133839	0.0401451	0.000431682
14850	Cer(d18:1/24:1)	Cer(d)	rs6041735	20	12940649	12960001	C	T	0.651	-0.223811	0.0228032	1.69324e-22	-0.252571	0.0225994	1.38158e-28	-0.231246	0.0228895	4.81115e-24
14851	Cer(d18:1/24:1)	Cer(d)	rs73079703	20	12941782	12961134	T	C	0.258	-0.177546	0.0250279	1.4992e-12	-0.167636	0.0249203	1.93382e-11	-0.182062	0.0251223	2.49491e-13
14852	Cer(d18:1/24:1)	Cer(d)	rs8183164	20	12942600	12961952	A	C	0.258	-0.178504	0.0249991	1.07374e-12	-0.168467	0.0248917	1.46095e-11	-0.182554	0.0250933	2.0336e-13
14853	Cer(d18:1/24:1)	Cer(d)	rs3848744	20	12942649	12962001	G	A	0.65	-0.226706	0.0227282	3.55095e-23	-0.253162	0.0225347	7.18033e-29	-0.234115	0.0228145	9.74412e-25
14854	Cer(d18:1/24:1)	Cer(d)	rs3843765	20	12943737	12963089	A	G	0.649	-0.227642	0.0226714	1.86315e-23	-0.253894	0.0224794	3.73478e-29	-0.234901	0.0227579	5.29657e-25
14855	Cer(d18:1/24:1)	Cer(d)	rs3848745	20	12944067	12963419	A	G	0.649	-0.226737	0.0226772	2.84611e-23	-0.253484	0.0224854	4.74678e-29	-0.233903	0.0227637	8.48869e-25
14856	Cer(d18:1/24:1)	Cer(d)	rs6131414	20	12945669	12965021	A	G	0.258	-0.178429	0.0248943	8.83734e-13	-0.168983	0.0247874	1.04172e-11	-0.182992	0.024989	1.43068e-13
14857	Cer(d18:1/24:1)	Cer(d)	rs3903703	20	12945963	12965315	G	A	0.65	-0.228076	0.0226538	1.42486e-23	-0.254794	0.0224607	2.15552e-29	-0.235173	0.0227404	4.32356e-25
14858	Cer(d18:1/24:1)	Cer(d)	rs7272107	20	12946328	12965680	A	G	0.258	-0.178644	0.0248973	8.35408e-13	-0.169211	0.0247905	9.83208e-12	-0.183186	0.024992	1.35988e-13
14859	Cer(d18:1/24:1)	Cer(d)	rs73079713	20	12947141	12966493	T	C	0.258	-0.178787	0.0249002	8.06176e-13	-0.16936	0.0247934	9.48425e-12	-0.183343	0.0249949	1.30632e-13
14860	Cer(d18:1/24:1)	Cer(d)	rs4814173	20	12947532	12966884	C	G	0.65	-0.228162	0.0226578	1.39556e-23	-0.254956	0.0224646	2.03092e-29	-0.23531	0.0227443	4.14232e-25
14861	Cer(d18:1/24:1)	Cer(d)	rs4813102	20	12947883	12967235	T	A	0.602	-0.201608	0.0222618	1.96438e-19	-0.218579	0.0221134	8.19328e-23	-0.207149	0.0223454	1.40618e-20
14862	Cer(d18:1/24:1)	Cer(d)	rs3848746	20	12950606	12969958	G	A	0.649	-0.227997	0.0227123	1.88473e-23	-0.25597	0.0225154	1.61814e-29	-0.23518	0.0227986	5.64133e-25
14863	Cer(d18:1/24:1)	Cer(d)	rs6134734	20	12952640	12971992	T	A	0.258	-0.180158	0.0249344	5.81563e-13	-0.17155	0.0248259	5.46842e-12	-0.184902	0.025029	8.87121e-14
14864	Cer(d18:1/24:1)	Cer(d)	rs2327452	20	12952964	12972316	C	A	0.65	-0.227747	0.0227004	1.9886e-23	-0.255617	0.0225048	1.79765e-29	-0.234961	0.0227869	5.89293e-25
14865	Cer(d18:1/24:1)	Cer(d)	rs6109634	20	12953314	12972666	G	A	0.258	-0.180464	0.0249352	5.32793e-13	-0.171877	0.0248268	4.99605e-12	-0.185173	0.0250299	8.20169e-14
14866	Cer(d18:1/24:1)	Cer(d)	rs2327451	20	12953934	12973286	A	C	0.649	-0.22832	0.0226491	1.24619e-23	-0.255964	0.0224548	1.15457e-29	-0.235412	0.0227357	3.80172e-25
14867	Cer(d18:1/24:1)	Cer(d)	rs4544513	20	12954215	12973567	T	C	0.305	-0.18011	0.023563	2.61092e-14	-0.182332	0.0234373	9.20371e-15	-0.185578	0.0236537	2.6726e-15
14868	Cer(d18:1/24:1)	Cer(d)	rs6109637	20	12954804	12974156	T	C	0.305	-0.180158	0.0235621	2.56481e-14	-0.182385	0.0234364	9.01916e-15	-0.185636	0.0236527	2.61516e-15
14869	Cer(d18:1/24:1)	Cer(d)	rs4508668	20	12955601	12974953	C	T	0.649	-0.228216	0.0226407	1.25532e-23	-0.256329	0.0224457	9.12563e-30	-0.235233	0.0227273	3.96121e-25
14870	Cer(d18:1/24:1)	Cer(d)	rs3848748	20	12957587	12976939	C	G	0.258	-0.18366	0.024924	2.02328e-13	-0.174918	0.0248171	2.06524e-12	-0.18848	0.0250187	2.96764e-14
14871	Cer(d18:1/24:1)	Cer(d)	rs438568	20	12958687	12978039	G	A	0.607	-0.25214	0.0221493	1.32974e-29	-0.275764	0.0219659	1.59067e-35	-0.262589	0.0222335	5.0553e-32
14872	Cer(d18:1/24:1)	Cer(d)	rs4814175	20	12959094	12978446	T	A	0.606	-0.252229	0.0221058	1.00748e-29	-0.275904	0.0219234	1.1167e-35	-0.26245	0.0221901	4.16095e-32
14873	Cer(d18:1/24:1)	Cer(d)	rs4814176	20	12959398	12978750	C	T	0.606	-0.252232	0.0221056	1.00511e-29	-0.275902	0.0219232	1.11634e-35	-0.262464	0.0221899	4.12597e-32
14874	Cer(d18:1/24:1)	Cer(d)	rs1321940	20	12959885	12979237	G	A	0.606	-0.253141	0.0221032	6.21208e-30	-0.276398	0.0219206	8.23566e-36	-0.263456	0.0221875	2.42341e-32
14875	Cer(d18:1/24:1)	Cer(d)	rs6078854	20	12960153	12979505	A	T	0.353	-0.195204	0.0229939	2.7644e-17	-0.185721	0.0229011	6.41579e-16	-0.20025	0.0230789	2.80521e-18
14876	Cer(d18:1/24:1)	Cer(d)	rs3848749	20	12962089	12981441	C	T	0.258	-0.184462	0.0249345	1.63087e-13	-0.176247	0.0248268	1.43716e-12	-0.189298	0.025029	2.37201e-14
14877	Cer(d18:1/24:1)	Cer(d)	rs3910136	20	12962261	12981613	A	T	0.348	-0.110447	0.0229702	1.5724e-06	-0.141948	0.022803	5.30155e-10	-0.117057	0.0230546	1.9909e-07
14878	Cer(d18:1/24:1)	Cer(d)	rs364585	20	12962718	12982070	G	A	0.606	-0.25256	0.0220781	7.22465e-30	-0.275648	0.0218961	1.05519e-35	-0.262872	0.0221623	2.81402e-32
14879	Cer(d18:1/24:1)	Cer(d)	rs382003	20	12963171	12982523	A	G	0.258	-0.184643	0.0248996	1.42828e-13	-0.176008	0.0247915	1.43147e-12	-0.189571	0.0249941	2.01374e-14
14880	Cer(d18:1/24:1)	Cer(d)	rs168622	20	12966089	12985441	G	T	0.606	-0.252364	0.022074	7.77095e-30	-0.274827	0.0218938	1.63447e-35	-0.262669	0.0221583	3.05016e-32
14881	Cer(d18:1/24:1)	Cer(d)	rs360539	20	12966440	12985792	G	T	0.257	-0.186644	0.0249392	8.55367e-14	-0.175918	0.0248376	1.61343e-12	-0.191471	0.0250336	1.23554e-14
14882	Cer(d18:1/24:1)	Cer(d)	rs6131417	20	12967751	12987103	A	G	0.256	-0.186626	0.0249891	9.63243e-14	-0.176117	0.0248886	1.69094e-12	-0.191284	0.0250835	1.47008e-14
14883	Cer(d18:1/24:1)	Cer(d)	rs6134740	20	12968649	12988001	C	G	0.257	-0.18592	0.0249741	1.15223e-13	-0.17556	0.0248736	1.92521e-12	-0.190593	0.0250686	1.75301e-14
14884	Cer(d18:1/24:1)	Cer(d)	rs680379	20	12969400	12988752	G	A	0.605	-0.253022	0.022038	4.48144e-30	-0.273871	0.0218647	2.23989e-35	-0.263245	0.0221223	1.80349e-32
14885	Cer(d18:1/24:1)	Cer(d)	rs6134741	20	12970842	12990194	A	G	0.256	-0.186546	0.0249997	1.01028e-13	-0.175864	0.0248998	1.85946e-12	-0.191253	0.0250941	1.52104e-14
14886	Cer(d18:1/24:1)	Cer(d)	rs80239706	20	12972270	12991622	T	C	0.071	0.21002	0.0428558	9.82216e-07	0.232638	0.0425948	4.97262e-08	0.217709	0.0430137	2.16422e-07
14887	Cer(d18:1/24:1)	Cer(d)	rs686548	20	12973521	12992873	T	A	0.606	-0.252878	0.0220734	5.93439e-30	-0.272955	0.0219048	4.91441e-35	-0.263088	0.0221577	2.44083e-32
14888	Cer(d18:1/24:1)	Cer(d)	rs6041755	20	12973617	12992969	T	C	0.348	-0.110487	0.0229597	1.54089e-06	-0.141349	0.0227937	6.15134e-10	-0.11721	0.0230441	1.89973e-07
14889	Cer(d18:1/24:1)	Cer(d)	rs59131252	20	12975257	12994609	A	C	0.256	-0.186379	0.0250679	1.23575e-13	-0.174054	0.0249737	3.60054e-12	-0.191022	0.0251624	1.91029e-14
14890	Cer(d18:1/24:1)	Cer(d)	rs17812029	20	12977337	12996689	T	C	0.24	-0.17695	0.0254936	4.40819e-12	-0.159378	0.0253939	3.75819e-10	-0.180795	0.0255923	9.30458e-13
14891	Cer(d18:1/24:1)	Cer(d)	rs2327449	20	12978403	12997755	C	A	0.247	-0.12297	0.0254859	1.44304e-06	-0.140863	0.0253417	2.86772e-08	-0.128413	0.0255802	2.6833e-07
14892	Cer(d18:1/24:1)	Cer(d)	rs3848756	20	12980142	12999494	T	C	0.247	-0.125026	0.0255951	1.06709e-06	-0.141881	0.0254534	2.6184e-08	-0.130619	0.0256894	1.91761e-07
14893	Cer(d18:1/24:1)	Cer(d)	rs815999	20	12980661	13000013	A	T	0.267	-0.135582	0.0248291	4.97342e-08	-0.130817	0.0247156	1.25174e-07	-0.140292	0.0249224	9.60794e-09
14894	Cer(d18:1/24:1)	Cer(d)	rs608994	20	12980885	13000237	A	G	0.67	-0.152217	0.0231929	6.1373e-11	-0.152385	0.0230851	4.60135e-11	-0.16	0.023281	3.58517e-12
14895	Cer(d18:1/24:1)	Cer(d)	rs608630	20	12980917	13000269	C	T	0.308	-0.136083	0.0239775	1.46141e-08	-0.124813	0.0238818	1.79461e-07	-0.141271	0.0240672	2.33796e-09
14896	Cer(d18:1/24:1)	Cer(d)	rs404368	20	12981270	13000622	T	G	0.381	-0.130799	0.0224072	5.62053e-09	-0.118533	0.022311	1.12424e-07	-0.134354	0.0224928	1.25295e-09
14897	Cer(d18:1/24:1)	Cer(d)	rs3843766	20	12981561	13000913	T	C	0.451	-0.151117	0.0217958	4.65597e-12	-0.140544	0.0217028	1.03372e-10	-0.15638	0.0218798	5.1424e-13
14898	Cer(d18:1/24:1)	Cer(d)	rs3848757	20	12981617	13000969	A	G	0.451	-0.151142	0.0218031	4.69589e-12	-0.140442	0.0217103	1.08193e-10	-0.156515	0.0218871	5.0049e-13
14899	Cer(d18:1/24:1)	Cer(d)	rs3848758	20	12981706	13001058	A	G	0.452	-0.148966	0.0217942	9.21267e-12	-0.138604	0.021701	1.84529e-10	-0.154316	0.0218782	1.00632e-12
14900	Cer(d18:1/24:1)	Cer(d)	rs9616080	22	47018166	46622269	T	C	0.247	-0.134006	0.0256305	1.79107e-07	-0.143938	0.0254796	1.72474e-08	-0.139383	0.0257241	3.16407e-08
14901	Cer(d18:1/24:1)	Cer(d)	rs9615396	22	47021226	46625329	G	A	0.265	-0.136155	0.02513	6.34019e-08	-0.141882	0.0249929	1.45585e-08	-0.140524	0.0252209	1.33466e-08
14902	Cer(d18:1/24:1)	Cer(d)	rs875557	22	47034722	46638825	T	C	0.266	-0.143158	0.025135	1.3063e-08	-0.1487	0.0249966	2.89876e-09	-0.147547	0.0252264	2.64961e-09
14903	Cer(d18:1/24:1)	Cer(d)	rs875559	22	47034838	46638941	C	T	0.266	-0.143202	0.0251356	1.29418e-08	-0.148747	0.0249972	2.8681e-09	-0.14758	0.025227	2.63107e-09
14904	Cer(d18:1/24:1)	Cer(d)	rs9616085	22	47045556	46649659	A	T	0.265	-0.146247	0.0251006	6.03418e-09	-0.152422	0.0249596	1.09846e-09	-0.150611	0.025192	1.21311e-09
14905	Cer(d18:1/24:1)	Cer(d)	rs5767318	22	47048792	46652895	G	A	0.265	-0.147129	0.0250726	4.70116e-09	-0.154625	0.0249297	6.03021e-10	-0.151234	0.0251641	1.00171e-09
14906	Cer(d18:1/24:1)	Cer(d)	rs9615397	22	47049086	46653189	T	C	0.266	-0.146181	0.0250696	5.86761e-09	-0.154341	0.0249251	6.43559e-10	-0.150542	0.0251612	1.17988e-09
14907	Cer(d18:1/24:1)	Cer(d)	rs66909472	22	47050210	46654313	A	G	0.269	-0.150569	0.024887	1.56081e-09	-0.156959	0.0247422	2.45021e-10	-0.154325	0.0249785	3.52589e-10
14908	Cer(d18:1/24:1)	Cer(d)	rs35449602	22	47050336	46654439	T	C	0.342	-0.12888	0.0231107	2.5849e-08	-0.137713	0.0229887	2.24472e-09	-0.133375	0.0231968	4.76635e-09
14909	Cer(d18:1/24:1)	Cer(d)	rs17821649	22	47050387	46654490	A	G	0.269	-0.150636	0.0248822	1.52396e-09	-0.15702	0.0247374	2.39234e-10	-0.154389	0.0249736	3.44444e-10
14910	Cer(d18:1/24:1)	Cer(d)	rs9616086	22	47050744	46654847	A	G	0.269	-0.15072	0.0248784	1.4841e-09	-0.157098	0.0247336	2.32946e-10	-0.154472	0.0249698	3.35314e-10
14911	Cer(d18:1/24:1)	Cer(d)	rs4599232	22	47051497	46655600	T	C	0.341	-0.128919	0.0231141	2.57223e-08	-0.13794	0.0229918	2.12407e-09	-0.133431	0.0232002	4.72264e-09
14912	Cer(d18:1/24:1)	Cer(d)	rs3859892	22	47052693	46656796	G	T	0.341	-0.12842	0.0231229	2.94439e-08	-0.137452	0.0229997	2.44876e-09	-0.132937	0.0232089	5.41808e-09
14913	Cer(d18:1/24:1)	Cer(d)	rs2076707	22	47057191	46661294	T	C	0.293	-0.11986	0.0241856	7.42462e-07	-0.131801	0.0240468	4.43098e-08	-0.123029	0.0242752	2.08981e-07
14914	Cer(d18:1/24:1)	Cer(d)	rs2076708	22	47057197	46661300	T	C	0.34	-0.130501	0.0231614	1.85599e-08	-0.141137	0.0230348	9.66778e-10	-0.135027	0.0232475	3.37447e-09
14915	Cer(d18:1/24:1)	Cer(d)	rs737136	22	47061916	46666019	T	A	0.271	-0.146353	0.0248868	4.36438e-09	-0.155215	0.0247377	3.82042e-10	-0.150362	0.0249779	9.428e-10
14916	Cer(d18:1/24:1)	Cer(d)	rs867212	22	47063330	46667433	G	A	0.272	-0.144884	0.0248193	5.64085e-09	-0.154886	0.0246671	3.70756e-10	-0.148718	0.0249107	1.2774e-09
14917	Cer(d18:1/24:1)	Cer(d)	rs2076711	22	47064837	46668940	C	A	0.282	-0.160661	0.0249536	1.32646e-10	-0.168604	0.0248031	1.19404e-11	-0.16367	0.0250416	3.51368e-11
14918	Cer(d18:1/24:1)	Cer(d)	rs35427870	22	47065755	46669858	T	C	0.278	-0.145184	0.0248391	5.39514e-09	-0.154793	0.0246917	3.95289e-10	-0.148833	0.0249292	1.27594e-09
14919	Cer(d18:1/24:1)	Cer(d)	rs11705341	22	47066294	46670397	C	T	0.278	-0.144588	0.0248524	6.3419e-09	-0.154089	0.0247031	4.82784e-10	-0.148367	0.0249422	1.45626e-09
14920	Cer(d18:1/24:1)	Cer(d)	rs2337061	22	47067512	46671615	C	T	0.476	-0.117451	0.0221637	1.21737e-07	-0.128052	0.0220295	6.57528e-09	-0.121078	0.0222444	2.75806e-08
14921	Cer(d18:1/24:1)	Cer(d)	rs2073274	22	47069223	46673326	G	A	0.281	-0.144777	0.0248243	5.82253e-09	-0.156721	0.0246736	2.32469e-10	-0.148682	0.024914	1.29474e-09
14922	Cer(d18:1/24:1)	Cer(d)	rs2073275	22	47070432	46674535	C	G	0.282	-0.142615	0.0248021	9.49418e-09	-0.152821	0.0246512	6.17416e-10	-0.146214	0.0248915	2.28017e-09
14923	Cer(d18:1/24:1)	Cer(d)	rs17821673	22	47072070	46676173	T	C	0.28	-0.144889	0.0249178	6.46223e-09	-0.156289	0.0247651	3.02702e-10	-0.148828	0.0250072	1.43028e-09
14924	Cer(d18:1/24:1)	Cer(d)	rs2236028	22	47072477	46676580	A	G	0.413	-0.117654	0.022572	1.94196e-07	-0.129995	0.0224269	7.22552e-09	-0.120671	0.0226541	5.2462e-08
14925	Cer(d18:1/24:1)	Cer(d)	rs5769068	22	47073721	46677824	T	C	0.279	-0.146109	0.0249638	5.15007e-09	-0.157974	0.0248085	2.10104e-10	-0.150292	0.0250532	1.07122e-09
14926	Cer(d18:1/24:1)	Cer(d)	rs3747253	22	47074258	46678361	A	G	0.279	-0.144782	0.024973	7.1484e-09	-0.157969	0.0248154	2.12706e-10	-0.149152	0.0250626	1.43261e-09
14927	Cer(d18:1/24:1)	Cer(d)	rs3747255	22	47074281	46678384	A	G	0.277	-0.141633	0.0250545	1.66678e-08	-0.152986	0.0249008	8.72736e-10	-0.145744	0.0251442	3.62078e-09
14928	Cer(d18:1/24:1)	Cer(d)	rs2542026	22	47074937	46679040	C	T	0.455	-0.108335	0.0224394	1.42453e-06	-0.123212	0.0223009	3.48846e-08	-0.112373	0.0225212	3.13895e-07
14929	Cer(d18:1/24:1)	Cer(d)	rs9615401	22	47076391	46680494	G	C	0.281	-0.142603	0.0249211	1.11438e-08	-0.154509	0.0247675	4.80713e-10	-0.146922	0.0250104	2.27454e-09
14930	Cer(d18:1/24:1)	Cer(d)	rs9615402	22	47078728	46682831	T	C	0.272	-0.150898	0.0251903	2.24611e-09	-0.161054	0.0250375	1.37741e-10	-0.154317	0.0252802	5.59915e-10
14931	Cer(d18:1/24:1)	Cer(d)	rs11704732	22	47079791	46683894	C	G	0.294	-0.125344	0.0245567	3.46624e-07	-0.138282	0.0244093	1.57025e-08	-0.129526	0.0246447	7.71369e-08
14932	Cer(d18:1/26:0)	Cer(d)	rs72999033	19	19366632	19255823	T	C	0.07	-0.242498	0.0433337	2.30265e-08	-0.207338	0.0431182	1.55903e-06	-0.16375	0.04359	8.72151e-05
14933	Cer(d18:1/26:0)	Cer(d)	rs73001065	19	19460541	19349732	C	G	0.074	-0.233227	0.0419221	2.78715e-08	-0.210303	0.0416829	4.67564e-07	-0.155119	0.0421635	0.000118452
14934	Cer(d18:1/26:0)	Cer(d)	rs150268548	19	19494483	19383674	A	G	0.072	-0.239013	0.042655	2.2157e-08	-0.212871	0.0424218	5.38949e-07	-0.165496	0.0428999	5.80277e-05
14935	Cer(d18:1/26:0)	Cer(d)	rs7412	19	45412079	44908822	T	C	0.09	-0.260168	0.0398323	8.11728e-11	-0.00502361	0.039856	0.900305	0.269244	0.0400532	1.0073e-11
14936	Cer(d18:1/26:0)	Cer(d)	rs141622900	19	45426792	44923535	A	G	0.061	-0.281009	0.0502573	2.60779e-08	-0.0312934	0.0501971	0.534025	0.239879	0.0505347	1.06535e-06
14937	Cer(d18:1/26:0)	Cer(d)	rs6041735	20	12940649	12960001	C	T	0.651	-0.118927	0.0229783	2.36774e-07	-0.152513	0.022768	2.41077e-11	-0.129568	0.0231064	1.08814e-08
14938	Cer(d18:1/26:0)	Cer(d)	rs3848744	20	12942649	12962001	G	A	0.65	-0.124313	0.0229038	6.0027e-08	-0.155504	0.0226997	8.48205e-12	-0.135036	0.0230318	2.43573e-09
14939	Cer(d18:1/26:0)	Cer(d)	rs3843765	20	12943737	12963089	A	G	0.649	-0.126105	0.0228493	3.59937e-08	-0.157272	0.0226462	4.40699e-12	-0.13666	0.0229775	1.46423e-09
14940	Cer(d18:1/26:0)	Cer(d)	rs3848745	20	12944067	12963419	A	G	0.649	-0.125053	0.0228546	4.70168e-08	-0.156663	0.0226529	5.40242e-12	-0.135509	0.0229828	1.99736e-09
14941	Cer(d18:1/26:0)	Cer(d)	rs3903703	20	12945963	12965315	G	A	0.65	-0.12596	0.0228316	3.64846e-08	-0.15772	0.0226271	3.69597e-12	-0.136379	0.02296	1.53401e-09
14942	Cer(d18:1/26:0)	Cer(d)	rs4814173	20	12947532	12966884	C	G	0.65	-0.126	0.0228354	3.63142e-08	-0.157871	0.0226307	3.55527e-12	-0.136478	0.0229637	1.50327e-09
14943	Cer(d18:1/26:0)	Cer(d)	rs4813102	20	12947883	12967235	T	A	0.602	-0.125764	0.0223639	1.99485e-08	-0.149784	0.0221772	1.64684e-11	-0.134354	0.0224883	1.24395e-09
14944	Cer(d18:1/26:0)	Cer(d)	rs3848746	20	12950606	12969958	G	A	0.649	-0.124492	0.0228883	5.6432e-08	-0.157534	0.0226812	4.40235e-12	-0.134859	0.0230164	2.49092e-09
14945	Cer(d18:1/26:0)	Cer(d)	rs2327452	20	12952964	12972316	C	A	0.65	-0.124915	0.0228738	4.99511e-08	-0.15788	0.0226666	3.83358e-12	-0.135398	0.0230021	2.11803e-09
14946	Cer(d18:1/26:0)	Cer(d)	rs2327451	20	12953934	12973286	A	C	0.649	-0.126914	0.0228237	2.85028e-08	-0.159869	0.0226171	1.84975e-12	-0.137301	0.0229521	1.18725e-09
14947	Cer(d18:1/26:0)	Cer(d)	rs4508668	20	12955601	12974953	C	T	0.649	-0.126677	0.0228153	2.98805e-08	-0.160026	0.0226086	1.72702e-12	-0.136985	0.0229437	1.27398e-09
14948	Cer(d18:1/26:0)	Cer(d)	rs438568	20	12958687	12978039	G	A	0.607	-0.146687	0.0223563	5.96403e-11	-0.176291	0.0221539	2.30258e-15	-0.16134	0.022481	4.15737e-13
14949	Cer(d18:1/26:0)	Cer(d)	rs4814175	20	12959094	12978446	T	A	0.606	-0.147374	0.0223151	4.49464e-11	-0.177239	0.0221138	1.46534e-15	-0.161823	0.0224398	3.23259e-13
14950	Cer(d18:1/26:0)	Cer(d)	rs4814176	20	12959398	12978750	C	T	0.606	-0.147374	0.0223148	4.49345e-11	-0.177238	0.0221136	1.465e-15	-0.161839	0.0224396	3.2145e-13
14951	Cer(d18:1/26:0)	Cer(d)	rs1321940	20	12959885	12979237	G	A	0.606	-0.148441	0.0223124	3.23906e-11	-0.177846	0.0221099	1.15899e-15	-0.162999	0.0224372	2.1933e-13
14952	Cer(d18:1/26:0)	Cer(d)	rs6078854	20	12960153	12979505	A	T	0.353	-0.132109	0.0230793	1.09866e-08	-0.117889	0.0229537	2.90655e-07	-0.139451	0.0232058	1.00536e-09
14953	Cer(d18:1/26:0)	Cer(d)	rs364585	20	12962718	12982070	G	A	0.606	-0.148017	0.0222871	3.49911e-11	-0.17746	0.0220845	1.2379e-15	-0.162566	0.0224118	2.37845e-13
14954	Cer(d18:1/26:0)	Cer(d)	rs168622	20	12966089	12985441	G	T	0.606	-0.148605	0.0222808	2.89362e-11	-0.177491	0.0220787	1.20384e-15	-0.163146	0.0224056	1.93951e-13
14955	Cer(d18:1/26:0)	Cer(d)	rs680379	20	12969400	12988752	G	A	0.605	-0.150012	0.0222434	1.74541e-11	-0.177418	0.0220455	1.11697e-15	-0.164451	0.0223683	1.15435e-13
14956	Cer(d18:1/26:0)	Cer(d)	rs686548	20	12973521	12992873	T	A	0.606	-0.151211	0.0222754	1.29328e-11	-0.178135	0.0220805	9.567e-16	-0.165667	0.0224003	8.3439e-14
14957	Cer(d18:2/14:0)	Cer(d)	rs7412	19	45412079	44908822	T	C	0.09	-0.259925	0.0393501	4.81202e-11	-0.0976734	0.0393763	0.0131998	-0.047575	0.0394039	0.113677
14958	Cer(d18:2/14:0)	Cer(d)	rs139267698	3	30390866	30349374	T	C	0.007	-0.835646	0.146524	1.2563e-08	-0.725244	0.145988	7.01185e-07	-0.834578	0.146713	6.81463e-09
14959	Cer(d18:2/14:0)	Cer(d)	rs74833946	3	30408085	30366593	T	C	0.007	-0.851908	0.147706	8.58833e-09	-0.730986	0.147198	7.06454e-07	-0.850644	0.147905	4.72258e-09
14960	Cer(d18:2/16:0)	Cer(d)	rs62117160	19	45232161	44728895	A	G	0.046	-0.314333	0.052983	3.21211e-09	-0.172671	0.0525957	0.00103362	-0.0284996	0.0532416	0.296238
14961	Cer(d18:2/16:0)	Cer(d)	rs118147862	19	45319631	44816374	A	G	0.048	-0.354632	0.0538767	5.12616e-11	-0.150868	0.0535666	0.00486515	0.0183	0.054144	0.367695
14962	Cer(d18:2/16:0)	Cer(d)	rs41290120	19	45382675	44879418	A	G	0.054	-0.333389	0.0490628	1.21226e-11	-0.125001	0.0487698	0.0103847	0.0541073	0.0493251	0.13636
14963	Cer(d18:2/16:0)	Cer(d)	rs283808	19	45387034	44883777	C	A	0.044	-0.314262	0.0556538	1.73951e-08	-0.201435	0.0552473	0.000268266	-0.0127162	0.055946	0.410103
14964	Cer(d18:2/16:0)	Cer(d)	rs283809	19	45387057	44883800	G	A	0.044	-0.314396	0.0556653	1.72714e-08	-0.201532	0.0552586	0.000267209	-0.0127387	0.0559575	0.409965
14965	Cer(d18:2/16:0)	Cer(d)	rs7254892	19	45389596	44886339	A	G	0.035	-0.368883	0.0617399	2.51522e-09	-0.201756	0.0613553	0.00101243	0.014876	0.0620652	0.405293
14966	Cer(d18:2/16:0)	Cer(d)	rs1160983	19	45397229	44893972	A	G	0.034	-0.376727	0.0623485	1.67066e-09	-0.197079	0.0619546	0.00147357	0.0244588	0.0626821	0.348202
14967	Cer(d18:2/16:0)	Cer(d)	rs61679753	19	45400747	44897490	A	T	0.034	-0.373927	0.0623249	2.17025e-09	-0.194669	0.0619305	0.00167676	0.0284688	0.0626585	0.3248
14968	Cer(d18:2/16:0)	Cer(d)	rs7412	19	45412079	44908822	T	C	0.09	-0.376702	0.0397337	4.12935e-21	-0.15861	0.0396951	6.52255e-05	0.0493677	0.0399354	0.108226
14969	Cer(d18:2/16:0)	Cer(d)	rs72654473	19	45414399	44911142	A	C	0.115	-0.255258	0.0357974	1.17057e-12	-0.098583	0.0355993	0.00562796	0.0293257	0.0359704	0.20748
14970	Cer(d18:2/16:0)	Cer(d)	rs445925	19	45415640	44912383	A	G	0.116	-0.253758	0.0358595	1.72183e-12	-0.0977375	0.0356579	0.00613505	0.0287248	0.0360313	0.212683
14971	Cer(d18:2/16:0)	Cer(d)	rs390082	19	45416831	44913574	G	T	0.116	-0.254915	0.0359841	1.62955e-12	-0.0988311	0.0357833	0.00575519	0.0277986	0.0361556	0.221008
14972	Cer(d18:2/16:0)	Cer(d)	rs141622900	19	45426792	44923535	A	G	0.061	-0.358238	0.0502923	1.24842e-12	-0.143682	0.0500415	0.00409818	0.0564815	0.0505448	0.13193
14973	Cer(d18:2/16:0)	Cer(d)	rs80249857	3	173700322	173982532	T	C	0.073	0.234341	0.0426589	4.36767e-08	0.199228	0.0423084	2.61926e-06	0.238566	0.0428741	1.39234e-08
14974	Cer(d18:2/16:0)	Cer(d)	rs2503671	6	48223537	48255801	C	T	0.046	0.311094	0.0569417	4.88188e-08	0.258288	0.05646	4.87702e-06	0.308858	0.0571913	3.49565e-08
14975	Cer(d18:2/18:0)	Cer(d)	rs2100944	19	8281635	8216751	A	G	0.804	0.171857	0.0282375	1.28047e-09	0.191363	0.0280722	1.07162e-11	0.172043	0.0283181	6.69762e-10
14976	Cer(d18:2/18:0)	Cer(d)	rs899205	19	8284346	8219462	T	C	0.802	0.188201	0.0279423	1.89937e-11	0.203213	0.0277846	3.12356e-13	0.188337	0.0280237	1.0176e-11
14977	Cer(d18:2/18:0)	Cer(d)	rs10414312	19	8285894	8221010	G	A	0.792	0.190332	0.0274505	4.77693e-12	0.202495	0.027299	1.42325e-13	0.189638	0.0275294	3.20824e-12
14978	Cer(d18:2/18:0)	Cer(d)	rs7253584	19	8286918	8222034	C	T	0.809	0.203311	0.0281732	6.35169e-13	0.215805	0.0280209	1.65268e-14	0.200322	0.0282549	7.76465e-13
14979	Cer(d18:2/18:0)	Cer(d)	rs2336169	19	8288298	8223414	T	C	0.809	0.203402	0.0281281	5.6976e-13	0.216224	0.0279734	1.33007e-14	0.200506	0.0282095	6.82875e-13
14980	Cer(d18:2/18:0)	Cer(d)	rs2336168	19	8288542	8223658	T	C	0.809	0.202554	0.0281102	6.85799e-13	0.215186	0.0279561	1.70936e-14	0.199731	0.0281917	8.05051e-13
14981	Cer(d18:2/18:0)	Cer(d)	rs1466448	19	8289519	8224635	A	C	0.81	0.202219	0.0280584	6.80216e-13	0.215614	0.0279013	1.35321e-14	0.199204	0.02814	8.38403e-13
14982	Cer(d18:2/18:0)	Cer(d)	rs8105664	19	8290878	8225994	G	A	0.81	0.203264	0.0281123	5.73699e-13	0.216563	0.0279567	1.16985e-14	0.200251	0.0281939	7.08373e-13
14983	Cer(d18:2/18:0)	Cer(d)	rs8103131	19	8290909	8226025	A	G	0.81	0.203084	0.0281466	6.40422e-13	0.215803	0.0279911	1.55427e-14	0.200043	0.0282282	7.94191e-13
14984	Cer(d18:2/18:0)	Cer(d)	rs7259572	19	8291672	8226788	G	T	0.81	0.20229	0.0281727	8.24909e-13	0.214599	0.0280173	2.29035e-14	0.199371	0.0282544	9.85893e-13
14985	Cer(d18:2/18:0)	Cer(d)	rs2927725	19	8295136	8230252	G	A	0.848	0.187012	0.0310514	1.88327e-09	0.200009	0.0308858	1.04426e-10	0.183416	0.0311389	2.06897e-09
14986	Cer(d18:2/18:0)	Cer(d)	rs2927724	19	8295304	8230420	C	A	0.848	0.187052	0.0310609	1.88979e-09	0.199962	0.0308954	1.06861e-10	0.183401	0.0311485	2.09747e-09
14987	Cer(d18:2/18:0)	Cer(d)	rs2967628	19	8295978	8231094	C	G	0.847	0.187922	0.0310193	1.51184e-09	0.20117	0.030854	7.79572e-11	0.184387	0.0311069	1.65283e-09
14988	Cer(d18:2/18:0)	Cer(d)	rs2878639	19	8296687	8231803	C	T	0.848	0.187766	0.0310422	1.60356e-09	0.200844	0.0308772	8.63487e-11	0.184206	0.0311298	1.75745e-09
14989	Cer(d18:2/18:0)	Cer(d)	rs2967626	19	8298303	8233419	A	G	0.848	0.188966	0.0311004	1.35245e-09	0.200287	0.0309396	1.05792e-10	0.185241	0.0311877	1.537e-09
14990	Cer(d18:2/18:0)	Cer(d)	rs2927721	19	8299923	8235039	G	A	0.843	0.199829	0.0309601	1.22154e-10	0.206481	0.030802	2.29375e-11	0.197006	0.0310481	1.22033e-10
14991	Cer(d18:2/18:0)	Cer(d)	rs4804290	19	8300197	8235313	A	G	0.837	0.206498	0.0307291	2.08078e-11	0.212949	0.0305853	3.82798e-12	0.204791	0.0308167	1.6918e-11
14992	Cer(d18:2/18:0)	Cer(d)	rs7248003	19	8301048	8236164	T	C	0.706	0.190476	0.0253487	7.28421e-14	0.20508	0.0252005	5.38189e-16	0.189702	0.0254201	5.06287e-14
14993	Cer(d18:2/18:0)	Cer(d)	rs3101742	19	8302934	8238050	C	T	0.683	0.147915	0.0252603	5.18485e-09	0.154688	0.0251311	8.21332e-10	0.149459	0.0253304	1.94674e-09
14994	Cer(d18:2/18:0)	Cer(d)	rs41290120	19	45382675	44879418	A	G	0.054	-0.273294	0.0493191	3.14625e-08	-0.0496038	0.0491727	0.312943	0.0177335	0.0494739	0.360015
14995	Cer(d18:2/18:0)	Cer(d)	rs283808	19	45387034	44883777	C	A	0.044	-0.321747	0.0557994	8.68839e-09	-0.190089	0.0556314	0.000638814	-0.0969716	0.0559723	0.0416272
14996	Cer(d18:2/18:0)	Cer(d)	rs283809	19	45387057	44883800	G	A	0.044	-0.321884	0.0558111	8.62526e-09	-0.190163	0.055643	0.000637361	-0.0970205	0.055984	0.0415819
14997	Cer(d18:2/18:0)	Cer(d)	rs7254892	19	45389596	44886339	A	G	0.035	-0.354374	0.0619376	1.13772e-08	-0.173166	0.0617957	0.00509284	-0.0682021	0.06213	0.13619
14998	Cer(d18:2/18:0)	Cer(d)	rs1160983	19	45397229	44893972	A	G	0.034	-0.379439	0.0625438	1.42294e-09	-0.189142	0.0624049	0.00244778	-0.0802552	0.0627411	0.100455
14999	Cer(d18:2/18:0)	Cer(d)	rs61679753	19	45400747	44897490	A	T	0.034	-0.377653	0.0625191	1.67121e-09	-0.188316	0.062379	0.00254647	-0.0775762	0.0627163	0.108087
15000	Cer(d18:2/18:0)	Cer(d)	rs7412	19	45412079	44908822	T	C	0.09	-0.345744	0.0399674	6.95337e-18	-0.117443	0.0400422	0.00336722	-0.0266443	0.0400863	0.253147
15001	Cer(d18:2/18:0)	Cer(d)	rs72654473	19	45414399	44911142	A	C	0.115	-0.226731	0.035993	3.24437e-10	-0.0635373	0.0359108	0.0768394	-0.0157819	0.036095	0.330982
15002	Cer(d18:2/18:0)	Cer(d)	rs445925	19	45415640	44912383	A	G	0.116	-0.22596	0.0360529	3.97442e-10	-0.0632701	0.0359686	0.0785692	-0.016565	0.0361543	0.323425
15003	Cer(d18:2/18:0)	Cer(d)	rs390082	19	45416831	44913574	G	T	0.116	-0.227432	0.0361764	3.51468e-10	-0.0643639	0.0360938	0.0745475	-0.017872	0.0362776	0.311144
15004	Cer(d18:2/18:0)	Cer(d)	rs141622900	19	45426792	44923535	A	G	0.061	-0.369637	0.0504802	2.83541e-13	-0.152137	0.050439	0.00256767	-0.0609005	0.0506294	0.114545
15005	Cer(d18:2/18:0)	Cer(d)	rs6041735	20	12940649	12960001	C	T	0.651	-0.112552	0.0231068	1.14211e-06	-0.130999	0.0229451	1.20078e-08	-0.119921	0.0231755	1.19273e-07
15006	Cer(d18:2/18:0)	Cer(d)	rs3848744	20	12942649	12962001	G	A	0.65	-0.113609	0.0230358	8.39211e-07	-0.129332	0.0228809	1.66929e-08	-0.120941	0.0231046	8.64873e-08
15007	Cer(d18:2/18:0)	Cer(d)	rs3843765	20	12943737	12963089	A	G	0.649	-0.113817	0.0229809	7.55687e-07	-0.129403	0.0228269	1.52085e-08	-0.121032	0.0230497	7.91737e-08
15008	Cer(d18:2/18:0)	Cer(d)	rs3848745	20	12944067	12963419	A	G	0.649	-0.112385	0.0229858	1.04302e-06	-0.128529	0.0228333	1.91408e-08	-0.119509	0.0230546	1.13511e-07
15009	Cer(d18:2/18:0)	Cer(d)	rs3903703	20	12945963	12965315	G	A	0.65	-0.114295	0.0229638	6.66427e-07	-0.13037	0.0228094	1.15826e-08	-0.121365	0.0230328	7.17091e-08
15010	Cer(d18:2/18:0)	Cer(d)	rs4814173	20	12947532	12966884	C	G	0.65	-0.114007	0.0229682	7.14246e-07	-0.130126	0.0228138	1.24079e-08	-0.121124	0.0230371	7.62968e-08
15011	Cer(d18:2/18:0)	Cer(d)	rs3848746	20	12950606	12969958	G	A	0.649	-0.112141	0.0230226	1.14307e-06	-0.129063	0.0228673	1.75315e-08	-0.119308	0.0230914	1.24245e-07
15012	Cer(d18:2/18:0)	Cer(d)	rs2327452	20	12952964	12972316	C	A	0.65	-0.112259	0.02301	1.0987e-06	-0.12935	0.0228545	1.59953e-08	-0.119442	0.0230788	1.18674e-07
15013	Cer(d18:2/18:0)	Cer(d)	rs2327451	20	12953934	12973286	A	C	0.649	-0.111806	0.0229609	1.15271e-06	-0.128705	0.0228066	1.76154e-08	-0.118894	0.0230299	1.27044e-07
15014	Cer(d18:2/18:0)	Cer(d)	rs4508668	20	12955601	12974953	C	T	0.649	-0.111409	0.0229523	1.24591e-06	-0.128694	0.0227981	1.74473e-08	-0.118426	0.0230213	1.40049e-07
15015	Cer(d18:2/20:0)	Cer(d)	rs11065365	12	121392040	120954237	A	G	0.593	0.110997	0.0222641	6.36706e-07	0.126576	0.0221781	1.21137e-08	0.125228	0.0223291	1.08286e-08
15016	Cer(d18:2/20:0)	Cer(d)	rs7953249	12	121403724	120965921	A	G	0.592	0.107132	0.022177	1.39574e-06	0.123098	0.0220923	2.6438e-08	0.121331	0.022242	2.57984e-08
15017	Cer(d18:2/20:0)	Cer(d)	rs7135337	12	121404155	120966352	C	A	0.592	0.10711	0.022178	1.40419e-06	0.123055	0.0220933	2.67728e-08	0.121315	0.022243	2.59372e-08
15018	Cer(d18:2/20:0)	Cer(d)	rs7139079	12	121415293	120977490	A	G	0.594	0.113504	0.0223276	3.82542e-07	0.130458	0.0222399	4.74335e-09	0.128251	0.0223925	5.43132e-09
15019	Cer(d18:2/20:0)	Cer(d)	rs2464190	12	121415390	120977587	C	T	0.412	-0.113687	0.022413	4.05614e-07	-0.129702	0.0223256	6.63394e-09	-0.128437	0.022478	5.87701e-09
15020	Cer(d18:2/20:0)	Cer(d)	rs1169289	12	121416622	120978819	G	C	0.432	-0.114567	0.0224457	3.43325e-07	-0.129646	0.0223614	7.11215e-09	-0.130828	0.0225097	3.2985e-09
15021	Cer(d18:2/20:0)	Cer(d)	rs1169288	12	121416650	120978847	C	A	0.319	-0.11807	0.0237006	6.51156e-07	-0.136288	0.0236081	8.29518e-09	-0.136674	0.0237696	4.75967e-09
15022	Cer(d18:2/20:0)	Cer(d)	rs2244608	12	121416988	120979185	G	A	0.319	-0.113539	0.0236241	1.58117e-06	-0.1312	0.0235315	2.59999e-08	-0.131601	0.0236922	1.4714e-08
15023	Cer(d18:2/20:0)	Cer(d)	rs1169284	12	121419926	120982123	C	T	0.317	-0.114934	0.0236075	1.15832e-06	-0.129081	0.0235228	4.28414e-08	-0.133529	0.0236764	9.03686e-09
15024	Cer(d18:2/20:0)	Cer(d)	rs7979473	12	121420260	120982457	G	A	0.618	0.121194	0.0226408	9.01431e-08	0.137749	0.022553	1.08384e-09	0.137535	0.0227068	7.50115e-10
15025	Cer(d18:2/20:0)	Cer(d)	rs7979478	12	121420263	120982460	G	A	0.617	0.121171	0.0226444	9.10899e-08	0.137994	0.0225569	1.01962e-09	0.137563	0.0227104	7.48743e-10
15026	Cer(d18:2/20:0)	Cer(d)	rs7970695	12	121423376	120985573	A	G	0.625	0.120171	0.0225589	1.03923e-07	0.137463	0.0224696	1.01896e-09	0.136434	0.0226247	8.83888e-10
15027	Cer(d18:2/20:0)	Cer(d)	rs9738226	12	121423659	120985856	G	A	0.625	0.120125	0.0225286	1.01046e-07	0.137423	0.0224394	9.78689e-10	0.136322	0.0225944	8.67113e-10
15028	Cer(d18:2/20:0)	Cer(d)	rs2393791	12	121423956	120986153	T	C	0.625	0.120093	0.0225262	1.01512e-07	0.137393	0.0224371	9.82929e-10	0.136291	0.022592	8.71036e-10
15029	Cer(d18:2/20:0)	Cer(d)	rs2393776	12	121424406	120986603	A	G	0.625	0.119968	0.0225168	1.03396e-07	0.137273	0.0224277	1.0002e-09	0.136191	0.0225827	8.81332e-10
15030	Cer(d18:2/20:0)	Cer(d)	rs2393775	12	121424574	120986771	A	G	0.625	0.119907	0.022513	1.04421e-07	0.137225	0.0224239	1.00717e-09	0.13614	0.0225789	8.88322e-10
15031	Cer(d18:2/20:0)	Cer(d)	rs7310409	12	121424861	120987058	G	A	0.625	0.11981	0.0225083	1.06275e-07	0.137148	0.0224191	1.02057e-09	0.136106	0.0225742	8.89588e-10
15032	Cer(d18:2/20:0)	Cer(d)	rs2264782	12	121432603	120994800	T	C	0.352	-0.121369	0.0227649	1.01657e-07	-0.136444	0.0226831	1.92144e-09	-0.136742	0.0228325	1.13866e-09
15033	Cer(d18:2/20:0)	Cer(d)	rs2259852	12	121434833	120997030	A	G	0.352	-0.12131	0.0227667	1.03359e-07	-0.136404	0.0226848	1.94816e-09	-0.136647	0.0228342	1.17093e-09
15034	Cer(d18:2/20:0)	Cer(d)	rs2464195	12	121435475	120997672	A	G	0.352	-0.121067	0.022758	1.08332e-07	-0.135924	0.022676	2.1856e-09	-0.136391	0.0228254	1.23644e-09
15035	Cer(d18:2/20:0)	Cer(d)	rs2259816	12	121435587	120997784	T	G	0.352	-0.1204	0.0227654	1.28276e-07	-0.135482	0.0226834	2.49007e-09	-0.13571	0.0228328	1.49945e-09
15036	Cer(d18:2/20:0)	Cer(d)	rs1169306	12	121438311	121000508	T	C	0.356	-0.118987	0.0228203	1.91972e-07	-0.135364	0.0227369	2.7994e-09	-0.133927	0.0228874	2.60841e-09
15037	Cer(d18:2/20:0)	Cer(d)	rs735396	12	121438844	121001041	C	T	0.352	-0.120936	0.022767	1.13078e-07	-0.13609	0.0226847	2.1192e-09	-0.136299	0.0228344	1.28523e-09
15038	Cer(d18:2/20:0)	Cer(d)	rs1169309	12	121439192	121001389	T	G	0.352	-0.120955	0.0227677	1.12646e-07	-0.136106	0.0226854	2.11231e-09	-0.136328	0.0228351	1.2769e-09
15039	Cer(d18:2/20:0)	Cer(d)	rs1169310	12	121439433	121001630	A	G	0.352	-0.120964	0.0227687	1.12557e-07	-0.136117	0.0226864	2.10986e-09	-0.136319	0.0228361	1.2818e-09
15040	Cer(d18:2/20:0)	Cer(d)	rs1169311	12	121440731	121002928	T	C	0.352	-0.121047	0.0227739	1.11066e-07	-0.13619	0.0226916	2.08602e-09	-0.136389	0.0228412	1.26855e-09
15041	Cer(d18:2/20:0)	Cer(d)	rs1169312	12	121441461	121003658	T	G	0.353	-0.121778	0.0227679	9.24524e-08	-0.136995	0.0226852	1.66047e-09	-0.137279	0.0228352	9.90451e-10
15042	Cer(d18:2/20:0)	Cer(d)	rs1169313	12	121442670	121004867	C	T	0.353	-0.121792	0.0227717	9.25803e-08	-0.137047	0.0226889	1.64735e-09	-0.137239	0.0228389	1.0073e-09
15043	Cer(d18:2/20:0)	Cer(d)	rs2257962	12	121445808	121008005	C	T	0.353	-0.122011	0.0227802	8.87828e-08	-0.137225	0.0226974	1.59177e-09	-0.13742	0.0228474	9.72679e-10
15044	Cer(d18:2/20:0)	Cer(d)	rs62124543	19	8263133	8198249	A	G	0.345	-0.128199	0.0240051	9.78856e-08	-0.147647	0.0238717	6.91876e-10	-0.1268	0.024071	7.22912e-08
15045	Cer(d18:2/20:0)	Cer(d)	rs10421903	19	8268808	8203924	T	C	0.143	-0.178221	0.0339339	1.6016e-07	-0.186097	0.0337954	3.98045e-08	-0.178735	0.0340185	7.78455e-08
15046	Cer(d18:2/20:0)	Cer(d)	rs58393042	19	8269616	8204732	T	C	0.144	-0.181611	0.0338749	8.79931e-08	-0.189952	0.0337367	1.95415e-08	-0.182503	0.0339599	4.04412e-08
15047	Cer(d18:2/20:0)	Cer(d)	rs2016145	19	8270436	8205552	C	T	0.4	0.135734	0.0236129	9.77495e-09	0.149332	0.0235368	2.47011e-10	0.135937	0.0236757	4.99753e-09
15048	Cer(d18:2/20:0)	Cer(d)	rs7258249	19	8271721	8206837	A	G	0.504	0.129999	0.0222994	5.91886e-09	0.1446	0.0222035	8.18679e-11	0.129129	0.0223634	4.12856e-09
15049	Cer(d18:2/20:0)	Cer(d)	rs12982350	19	8272146	8207262	G	C	0.505	0.129464	0.022355	7.42688e-09	0.144847	0.0222571	8.43322e-11	0.128781	0.0224187	4.91805e-09
15050	Cer(d18:2/20:0)	Cer(d)	rs7246617	19	8272163	8207279	A	G	0.504	0.130248	0.0223438	5.9356e-09	0.145121	0.0222479	7.64553e-11	0.129406	0.0224076	4.1051e-09
15051	Cer(d18:2/20:0)	Cer(d)	rs62126381	19	8272852	8207968	C	T	0.508	0.129021	0.0223986	8.91849e-09	0.1454	0.0222978	7.74079e-11	0.128476	0.0224621	5.68308e-09
15052	Cer(d18:2/20:0)	Cer(d)	rs62126382	19	8272916	8208032	T	C	0.505	0.130203	0.0223559	6.12516e-09	0.145946	0.0222592	6.11773e-11	0.129586	0.0224196	3.98726e-09
15053	Cer(d18:2/20:0)	Cer(d)	rs12610227	19	8277517	8212633	T	A	0.506	0.129854	0.0225314	8.76277e-09	0.146292	0.0224302	7.68514e-11	0.128977	0.0225942	6.06854e-09
15054	Cer(d18:2/20:0)	Cer(d)	rs113038017	19	8277616	8212732	A	G	0.451	0.126411	0.0225702	2.24797e-08	0.142513	0.022456	2.44675e-10	0.125983	0.0226333	1.37687e-08
15055	Cer(d18:2/20:0)	Cer(d)	rs12610250	19	8277713	8212829	G	A	0.506	0.131176	0.0225382	6.26017e-09	0.147199	0.0224372	5.96331e-11	0.130346	0.022601	4.29919e-09
15056	Cer(d18:2/20:0)	Cer(d)	rs1038082	19	8278481	8213597	C	T	0.877	0.210989	0.0354479	2.84472e-09	0.224487	0.0353009	2.24972e-10	0.210662	0.0355428	1.65812e-09
15057	Cer(d18:2/20:0)	Cer(d)	rs12981878	19	8280261	8215377	A	G	0.398	0.135367	0.0228208	3.19597e-09	0.154035	0.022702	1.29988e-11	0.135144	0.0228848	1.88869e-09
15058	Cer(d18:2/20:0)	Cer(d)	rs10418768	19	8280621	8215737	G	C	0.398	0.134924	0.0228233	3.60764e-09	0.153751	0.0227051	1.4245e-11	0.134733	0.0228873	2.11193e-09
15059	Cer(d18:2/20:0)	Cer(d)	rs2100944	19	8281635	8216751	A	G	0.804	0.242292	0.0281687	1.08531e-17	0.264435	0.0280376	6.33263e-21	0.242019	0.0282471	7.14551e-18
15060	Cer(d18:2/20:0)	Cer(d)	rs34284870	19	8282321	8217437	T	C	0.398	0.135314	0.0227899	3.08743e-09	0.153911	0.0226724	1.27014e-11	0.135105	0.022854	1.8189e-09
15061	Cer(d18:2/20:0)	Cer(d)	rs1871194	19	8283819	8218935	A	C	0.55	0.153489	0.0226171	1.29868e-11	0.163034	0.0225235	5.30342e-13	0.151898	0.0226802	1.19168e-11
15062	Cer(d18:2/20:0)	Cer(d)	rs899205	19	8284346	8219462	T	C	0.802	0.25736	0.027867	3.94054e-20	0.274333	0.0277477	8.13576e-23	0.256978	0.0279461	2.79094e-20
15063	Cer(d18:2/20:0)	Cer(d)	rs34195752	19	8285023	8220139	T	C	0.396	0.126041	0.0231005	5.0859e-08	0.13808	0.0229931	2.081e-09	0.122492	0.0231648	6.4821e-08
15064	Cer(d18:2/20:0)	Cer(d)	rs11666866	19	8285607	8220723	A	G	0.436	0.132113	0.0222978	3.32935e-09	0.145903	0.0221921	5.47004e-11	0.130012	0.0223622	3.26256e-09
15065	Cer(d18:2/20:0)	Cer(d)	rs11666913	19	8285730	8220846	C	G	0.432	0.135802	0.0223525	1.326e-09	0.150379	0.0222409	1.55392e-11	0.133482	0.0224169	1.40365e-09
15066	Cer(d18:2/20:0)	Cer(d)	rs10414312	19	8285894	8221010	G	A	0.792	0.244487	0.0274006	6.59443e-19	0.258326	0.0272906	4.55231e-21	0.243049	0.0274772	6.43775e-19
15067	Cer(d18:2/20:0)	Cer(d)	rs7253584	19	8286918	8222034	C	T	0.809	0.257975	0.0281209	6.85131e-20	0.271778	0.0280118	4.80273e-22	0.254263	0.0282003	1.41134e-19
15068	Cer(d18:2/20:0)	Cer(d)	rs2336169	19	8288298	8223414	T	C	0.809	0.259321	0.0280741	3.83421e-20	0.273558	0.0279626	2.20219e-22	0.255654	0.0281532	7.90471e-20
15069	Cer(d18:2/20:0)	Cer(d)	rs2336168	19	8288542	8223658	T	C	0.809	0.258661	0.0280556	4.4996e-20	0.272699	0.0279445	2.7913e-22	0.255098	0.0281347	8.95171e-20
15070	Cer(d18:2/20:0)	Cer(d)	rs1466448	19	8289519	8224635	A	C	0.81	0.257975	0.0280051	4.84143e-20	0.272624	0.0278913	2.39722e-22	0.254194	0.0280843	1.033e-19
15071	Cer(d18:2/20:0)	Cer(d)	rs8105664	19	8290878	8225994	G	A	0.81	0.257904	0.0280605	5.84851e-20	0.272256	0.0279487	3.30187e-22	0.254161	0.0281397	1.22508e-19
15072	Cer(d18:2/20:0)	Cer(d)	rs8103131	19	8290909	8226025	A	G	0.81	0.258881	0.0280925	4.68487e-20	0.272899	0.0279805	2.94571e-22	0.255115	0.0281718	9.91201e-20
15073	Cer(d18:2/20:0)	Cer(d)	rs7259572	19	8291672	8226788	G	T	0.81	0.257629	0.0281202	7.64597e-20	0.27129	0.0280086	5.62792e-22	0.253981	0.0281996	1.54054e-19
15074	Cer(d18:2/20:0)	Cer(d)	rs2967630	19	8293100	8228216	C	G	0.793	0.173354	0.0275575	3.43232e-10	0.18678	0.0274356	1.11126e-11	0.170237	0.027633	3.9398e-10
15075	Cer(d18:2/20:0)	Cer(d)	rs2927725	19	8295136	8230252	G	A	0.848	0.243782	0.0310264	4.85079e-15	0.258087	0.030914	8.9362e-17	0.239663	0.0311113	8.09826e-15
15076	Cer(d18:2/20:0)	Cer(d)	rs2927724	19	8295304	8230420	C	A	0.848	0.243767	0.031036	4.96371e-15	0.257978	0.0309238	9.40857e-17	0.239589	0.031121	8.40242e-15
15077	Cer(d18:2/20:0)	Cer(d)	rs2967628	19	8295978	8231094	C	G	0.847	0.244699	0.0309937	3.59401e-15	0.259224	0.0308811	6.09726e-17	0.240651	0.0310786	5.94599e-15
15078	Cer(d18:2/20:0)	Cer(d)	rs2878639	19	8296687	8231803	C	T	0.848	0.244326	0.0310171	4.14453e-15	0.258651	0.0309051	7.51963e-17	0.240237	0.0311021	6.89784e-15
15079	Cer(d18:2/20:0)	Cer(d)	rs2967626	19	8298303	8233419	A	G	0.848	0.242653	0.0310786	7.15056e-15	0.255104	0.030971	2.25476e-16	0.238448	0.0311633	1.20732e-14
15080	Cer(d18:2/20:0)	Cer(d)	rs2927721	19	8299923	8235039	G	A	0.843	0.255364	0.0309297	1.94769e-16	0.264994	0.0308216	1.09116e-17	0.25154	0.0310151	3.23021e-16
15081	Cer(d18:2/20:0)	Cer(d)	rs4804290	19	8300197	8235313	A	G	0.837	0.255869	0.0307068	1.02946e-16	0.264688	0.0306115	7.13052e-18	0.253123	0.0307918	1.31335e-16
15082	Cer(d18:2/20:0)	Cer(d)	rs11669485	19	8300805	8235921	T	C	0.433	0.137304	0.0233579	4.45511e-09	0.145333	0.0232677	4.56884e-10	0.13595	0.0234217	3.4507e-09
15083	Cer(d18:2/20:0)	Cer(d)	rs7248003	19	8301048	8236164	T	C	0.706	0.215659	0.0253546	2.48293e-17	0.231725	0.0252512	6.63478e-20	0.215494	0.0254238	1.56008e-17
15084	Cer(d18:2/20:0)	Cer(d)	rs3101742	19	8302934	8238050	C	T	0.683	0.187791	0.0252425	1.21995e-13	0.197642	0.0251527	4.85868e-15	0.189852	0.0253106	3.79794e-14
15085	Cer(d18:2/20:0)	Cer(d)	rs118147862	19	45319631	44816374	A	G	0.048	-0.329292	0.0541875	1.31405e-09	-0.134711	0.054182	0.0129177	-0.0990602	0.0543405	0.0341884
15086	Cer(d18:2/20:0)	Cer(d)	rs41290120	19	45382675	44879418	A	G	0.054	-0.324104	0.0493518	5.64379e-11	-0.130256	0.0493576	0.00832493	-0.0866383	0.0495019	0.040076
15087	Cer(d18:2/20:0)	Cer(d)	rs429358	19	45411941	44908684	C	T	0.147	0.181513	0.0314632	8.68585e-09	0.106441	0.031436	0.000720719	0.0607732	0.0315464	0.0270543
15088	Cer(d18:2/20:0)	Cer(d)	rs7412	19	45412079	44908822	T	C	0.09	-0.362446	0.0400102	1.91609e-19	-0.161677	0.0401762	5.78317e-05	-0.104356	0.0401255	0.00466654
15089	Cer(d18:2/20:0)	Cer(d)	rs72654473	19	45414399	44911142	A	C	0.115	-0.228262	0.0360664	2.6872e-10	-0.0844144	0.0360635	0.0192554	-0.0638955	0.0361652	0.0386679
15090	Cer(d18:2/20:0)	Cer(d)	rs445925	19	45415640	44912383	A	G	0.116	-0.227076	0.0361264	3.54563e-10	-0.0835969	0.0361214	0.0206575	-0.0638813	0.0362245	0.0389435
15091	Cer(d18:2/20:0)	Cer(d)	rs390082	19	45416831	44913574	G	T	0.116	-0.228652	0.0362492	3.07754e-10	-0.0849328	0.0362459	0.0191256	-0.0653509	0.0363472	0.0361248
15092	Cer(d18:2/20:0)	Cer(d)	rs141622900	19	45426792	44923535	A	G	0.061	-0.364698	0.0505869	6.49484e-13	-0.169539	0.0506359	0.000817194	-0.121022	0.0507314	0.0085475
15093	Cer(d18:2/20:0)	Cer(d)	rs6041735	20	12940649	12960001	C	T	0.651	-0.159176	0.0230806	6.05304e-12	-0.177673	0.0229601	1.23958e-14	-0.164569	0.0231474	6.73898e-13
15094	Cer(d18:2/20:0)	Cer(d)	rs3848744	20	12942649	12962001	G	A	0.65	-0.16114	0.023007	2.85177e-12	-0.177288	0.0228933	1.1829e-14	-0.166438	0.0230738	3.189e-13
15095	Cer(d18:2/20:0)	Cer(d)	rs3843765	20	12943737	12963089	A	G	0.649	-0.160526	0.0229515	3.07479e-12	-0.176532	0.0228382	1.33426e-14	-0.16569	0.0230183	3.55923e-13
15096	Cer(d18:2/20:0)	Cer(d)	rs3848745	20	12944067	12963419	A	G	0.649	-0.159785	0.0229566	3.89418e-12	-0.1762	0.0228446	1.51318e-14	-0.164862	0.0230235	4.67076e-13
15097	Cer(d18:2/20:0)	Cer(d)	rs3903703	20	12945963	12965315	G	A	0.65	-0.161416	0.0229343	2.24684e-12	-0.177856	0.0228205	8.0844e-15	-0.166404	0.0230012	2.73183e-13
15098	Cer(d18:2/20:0)	Cer(d)	rs4814173	20	12947532	12966884	C	G	0.65	-0.161219	0.0229388	2.41112e-12	-0.1777	0.0228251	8.62817e-15	-0.166252	0.0230057	2.8969e-13
15099	Cer(d18:2/20:0)	Cer(d)	rs4813102	20	12947883	12967235	T	A	0.602	-0.153093	0.0224725	1.10622e-11	-0.162332	0.0223752	4.79426e-13	-0.156723	0.0225374	2.03217e-12
15100	Cer(d18:2/20:0)	Cer(d)	rs3848746	20	12950606	12969958	G	A	0.649	-0.161505	0.0229929	2.4666e-12	-0.178733	0.0228784	6.92854e-15	-0.166667	0.0230597	2.87394e-13
15101	Cer(d18:2/20:0)	Cer(d)	rs2327452	20	12952964	12972316	C	A	0.65	-0.161281	0.0229808	2.57281e-12	-0.178565	0.0228664	7.09526e-15	-0.16642	0.0230476	3.02251e-13
15102	Cer(d18:2/20:0)	Cer(d)	rs2327451	20	12953934	12973286	A	C	0.649	-0.159904	0.0229319	3.55268e-12	-0.17701	0.0228183	1.06835e-14	-0.164908	0.0229988	4.35592e-13
15103	Cer(d18:2/20:0)	Cer(d)	rs4508668	20	12955601	12974953	C	T	0.649	-0.158838	0.0229245	4.84414e-12	-0.176157	0.0228111	1.40086e-14	-0.16377	0.0229914	6.11817e-13
15104	Cer(d18:2/20:0)	Cer(d)	rs438568	20	12958687	12978039	G	A	0.607	-0.16561	0.022486	2.06663e-13	-0.177527	0.0223886	2.71635e-15	-0.173358	0.0225509	9.16194e-15
15105	Cer(d18:2/20:0)	Cer(d)	rs4814175	20	12959094	12978446	T	A	0.606	-0.163981	0.0224459	3.20912e-13	-0.175923	0.0223499	4.30732e-15	-0.171491	0.0225108	1.55938e-14
15106	Cer(d18:2/20:0)	Cer(d)	rs4814176	20	12959398	12978750	C	T	0.606	-0.163998	0.0224457	3.18963e-13	-0.175936	0.0223497	4.28512e-15	-0.171516	0.0225106	1.5453e-14
15107	Cer(d18:2/20:0)	Cer(d)	rs1321940	20	12959885	12979237	G	A	0.606	-0.164947	0.022443	2.32335e-13	-0.176603	0.0223456	3.35201e-15	-0.172538	0.022508	1.08375e-14
15108	Cer(d18:2/20:0)	Cer(d)	rs6078854	20	12960153	12979505	A	T	0.353	-0.130456	0.0232336	2.07072e-08	-0.112549	0.0231785	1.23246e-06	-0.134036	0.0232994	4.68046e-09
15109	Cer(d18:2/20:0)	Cer(d)	rs364585	20	12962718	12982070	G	A	0.606	-0.165123	0.0224172	2.05845e-13	-0.176649	0.0223201	3.06923e-15	-0.172715	0.0224822	9.53052e-15
15110	Cer(d18:2/20:0)	Cer(d)	rs168622	20	12966089	12985441	G	T	0.606	-0.165706	0.0224117	1.67407e-13	-0.176858	0.0223146	2.8057e-15	-0.173293	0.0224766	7.69997e-15
15111	Cer(d18:2/20:0)	Cer(d)	rs680379	20	12969400	12988752	G	A	0.605	-0.165583	0.0223748	1.5938e-13	-0.175159	0.0222812	4.67113e-15	-0.173105	0.0224398	7.45106e-15
15112	Cer(d18:2/20:0)	Cer(d)	rs686548	20	12973521	12992873	T	A	0.606	-0.166158	0.0224066	1.42296e-13	-0.175219	0.0223157	5.02987e-15	-0.17365	0.0224716	6.72007e-15
15113	Cer(d18:2/20:0)	Cer(d)	rs6520049	22	46996309	46600412	T	C	0.269	-0.124703	0.0248273	5.38306e-07	-0.136328	0.0247071	3.80235e-08	-0.129708	0.0249005	9.91571e-08
15114	Cer(d18:2/20:0)	Cer(d)	rs12053764	22	46999703	46603806	T	C	0.242	-0.153816	0.0260987	4.12672e-09	-0.163094	0.0259699	3.85759e-10	-0.157838	0.0261719	8.81045e-10
15115	Cer(d18:2/20:0)	Cer(d)	rs9616080	22	47018166	46622269	T	C	0.247	-0.152648	0.0257528	3.34423e-09	-0.164165	0.0256261	1.69301e-10	-0.155928	0.0258257	8.44623e-10
15116	Cer(d18:2/20:0)	Cer(d)	rs5767308	22	47019494	46623597	T	C	0.249	-0.144439	0.0259527	2.78287e-08	-0.148344	0.0258475	1.02334e-08	-0.147436	0.0260254	7.80645e-09
15117	Cer(d18:2/20:0)	Cer(d)	rs9616081	22	47019900	46624003	A	G	0.289	-0.124403	0.0246144	4.47175e-07	-0.135093	0.024508	3.72207e-08	-0.126017	0.0246838	1.71997e-07
15118	Cer(d18:2/20:0)	Cer(d)	rs9615396	22	47021226	46625329	G	A	0.265	-0.149221	0.0252583	3.7447e-09	-0.157665	0.0251448	3.97938e-10	-0.151773	0.0253291	1.11715e-09
15119	Cer(d18:2/20:0)	Cer(d)	rs875557	22	47034722	46638825	T	C	0.266	-0.153801	0.0252664	1.25138e-09	-0.16108	0.0251536	1.6845e-10	-0.15632	0.0253376	3.72664e-10
15120	Cer(d18:2/20:0)	Cer(d)	rs875559	22	47034838	46638941	C	T	0.266	-0.153782	0.0252671	1.25836e-09	-0.161057	0.0251543	1.69676e-10	-0.156303	0.0253383	3.74737e-10
15121	Cer(d18:2/20:0)	Cer(d)	rs9616085	22	47045556	46649659	A	T	0.265	-0.148234	0.0252446	4.62375e-09	-0.155794	0.0251305	6.21336e-10	-0.150727	0.0253157	1.40916e-09
15122	Cer(d18:2/20:0)	Cer(d)	rs5767318	22	47048792	46652895	G	A	0.265	-0.148497	0.0252183	4.17634e-09	-0.156926	0.0251035	4.46369e-10	-0.150786	0.0252895	1.33831e-09
15123	Cer(d18:2/20:0)	Cer(d)	rs9615397	22	47049086	46653189	T	C	0.266	-0.147866	0.0252147	4.83114e-09	-0.157053	0.025098	4.29196e-10	-0.150321	0.0252859	1.4883e-09
15124	Cer(d18:2/20:0)	Cer(d)	rs66909472	22	47050210	46654313	A	G	0.269	-0.153211	0.0250372	1.02159e-09	-0.161358	0.0249189	1.0508e-10	-0.155061	0.0251084	3.5852e-10
15125	Cer(d18:2/20:0)	Cer(d)	rs35449602	22	47050336	46654439	T	C	0.342	-0.126431	0.0232391	5.58475e-08	-0.134806	0.0231453	6.12607e-09	-0.129491	0.0233061	1.45905e-08
15126	Cer(d18:2/20:0)	Cer(d)	rs17821649	22	47050387	46654490	A	G	0.269	-0.153159	0.0250325	1.02754e-09	-0.161289	0.0249143	1.06161e-10	-0.155005	0.0251037	3.60953e-10
15127	Cer(d18:2/20:0)	Cer(d)	rs9616086	22	47050744	46654847	A	G	0.269	-0.153125	0.0250288	1.03017e-09	-0.16124	0.0249106	1.06852e-10	-0.154971	0.0251	3.62007e-10
15128	Cer(d18:2/20:0)	Cer(d)	rs4599232	22	47051497	46655600	T	C	0.341	-0.126358	0.0232427	5.71163e-08	-0.134894	0.0231486	6.01926e-09	-0.129432	0.0233097	1.48758e-08
15129	Cer(d18:2/20:0)	Cer(d)	rs3859892	22	47052693	46656796	G	T	0.341	-0.126798	0.0232509	5.19589e-08	-0.135348	0.0231557	5.41796e-09	-0.129872	0.0233178	1.3509e-08
15130	Cer(d18:2/20:0)	Cer(d)	rs2076707	22	47057191	46661294	T	C	0.293	-0.127271	0.0243215	1.73245e-07	-0.139524	0.0242114	8.76027e-09	-0.128605	0.0243911	7.0409e-08
15131	Cer(d18:2/20:0)	Cer(d)	rs2076708	22	47057197	46661300	T	C	0.34	-0.128689	0.0232912	3.46719e-08	-0.138677	0.0231934	2.41247e-09	-0.131807	0.0233583	8.87796e-09
15132	Cer(d18:2/20:0)	Cer(d)	rs2542038	22	47059282	46663385	T	C	0.297	-0.120105	0.0242206	7.30979e-07	-0.133477	0.0241089	3.24339e-08	-0.12153	0.0242902	2.92616e-07
15133	Cer(d18:2/20:0)	Cer(d)	rs737135	22	47061791	46665894	T	C	0.297	-0.119034	0.0242101	9.06049e-07	-0.132164	0.0240989	4.35495e-08	-0.120314	0.0242796	3.74247e-07
15134	Cer(d18:2/20:0)	Cer(d)	rs737136	22	47061916	46666019	T	A	0.271	-0.146596	0.0250382	5.12943e-09	-0.156811	0.0249164	3.42145e-10	-0.148676	0.0251091	1.71732e-09
15135	Cer(d18:2/20:0)	Cer(d)	rs867212	22	47063330	46667433	G	A	0.272	-0.148705	0.0249676	2.78218e-09	-0.160034	0.0248419	1.30707e-10	-0.150615	0.0250387	9.69123e-10
15136	Cer(d18:2/20:0)	Cer(d)	rs2076711	22	47064837	46668940	C	A	0.282	-0.159563	0.0251148	2.30245e-10	-0.167495	0.0249952	2.31331e-11	-0.160744	0.0251833	9.56195e-11
15137	Cer(d18:2/20:0)	Cer(d)	rs35427870	22	47065755	46669858	T	C	0.278	-0.147647	0.0249847	3.67938e-09	-0.15866	0.0248641	1.94026e-10	-0.149443	0.0250548	1.32001e-09
15138	Cer(d18:2/20:0)	Cer(d)	rs11705341	22	47066294	46670397	C	T	0.278	-0.145884	0.0250034	5.75447e-09	-0.156566	0.024882	3.42586e-10	-0.147771	0.0250732	2.02768e-09
15139	Cer(d18:2/20:0)	Cer(d)	rs2073274	22	47069223	46673326	G	A	0.281	-0.150265	0.0249625	1.89021e-09	-0.163254	0.0248365	5.53506e-11	-0.152243	0.0250323	6.4334e-10
15140	Cer(d18:2/20:0)	Cer(d)	rs2073275	22	47070432	46674535	C	G	0.282	-0.144138	0.0249544	8.16996e-09	-0.155118	0.0248318	4.59957e-10	-0.145872	0.025024	2.97788e-09
15141	Cer(d18:2/20:0)	Cer(d)	rs17821673	22	47072070	46676173	T	C	0.28	-0.147795	0.0250655	3.98611e-09	-0.159914	0.02494	1.59118e-10	-0.149838	0.0251351	1.34685e-09
15142	Cer(d18:2/20:0)	Cer(d)	rs5769068	22	47073721	46677824	T	C	0.279	-0.147343	0.0251155	4.76294e-09	-0.1598	0.0249883	1.77634e-10	-0.149609	0.0251851	1.52928e-09
15143	Cer(d18:2/20:0)	Cer(d)	rs3747253	22	47074258	46678361	A	G	0.279	-0.147679	0.0251223	4.43097e-09	-0.161611	0.0249922	1.11401e-10	-0.150085	0.025192	1.37731e-09
15144	Cer(d18:2/20:0)	Cer(d)	rs3747255	22	47074281	46678384	A	G	0.277	-0.142629	0.0252047	1.61884e-08	-0.154941	0.0250783	7.10576e-10	-0.144717	0.0252744	5.48262e-09
15145	Cer(d18:2/20:0)	Cer(d)	rs9615401	22	47076391	46680494	G	C	0.281	-0.146464	0.025068	5.49143e-09	-0.158982	0.0249419	2.03251e-10	-0.148859	0.0251374	1.71075e-09
15146	Cer(d18:2/20:0)	Cer(d)	rs9615402	22	47078728	46682831	T	C	0.272	-0.152308	0.0253434	2.00397e-09	-0.163693	0.0252182	9.46204e-11	-0.153845	0.0254133	7.65384e-10
15147	Cer(d18:2/20:0)	Cer(d)	rs11704732	22	47079791	46683894	C	G	0.294	-0.124752	0.0247037	4.61456e-07	-0.137302	0.0245862	2.50823e-08	-0.126948	0.0247721	1.55325e-07
15148	Cer(d18:2/22:0)	Cer(d)	rs10995445	10	64874754	63114994	T	A	0.494	-0.0986946	0.0225192	1.22702e-05	-0.124442	0.0224505	3.25277e-08	-0.0977082	0.0225671	7.62897e-06
15149	Cer(d18:2/22:0)	Cer(d)	rs7084569	10	64876554	63116794	A	G	0.494	-0.098922	0.0225077	1.15939e-05	-0.124626	0.022439	3.05459e-08	-0.0979705	0.0225556	7.16558e-06
15150	Cer(d18:2/22:0)	Cer(d)	rs7139079	12	121415293	120977490	A	G	0.594	0.105833	0.0223201	2.17178e-06	0.124175	0.0222691	2.58168e-08	0.118072	0.0223697	6.8302e-08
15151	Cer(d18:2/22:0)	Cer(d)	rs2464190	12	121415390	120977587	C	T	0.412	-0.107957	0.0224035	1.48221e-06	-0.125265	0.0223527	2.19965e-08	-0.120139	0.0224532	4.59998e-08
15152	Cer(d18:2/22:0)	Cer(d)	rs7979473	12	121420260	120982457	G	A	0.618	0.121448	0.0226221	8.2752e-08	0.138956	0.0225689	7.98143e-10	0.135037	0.0226726	1.3916e-09
15153	Cer(d18:2/22:0)	Cer(d)	rs7979478	12	121420263	120982460	G	A	0.617	0.121339	0.0226262	8.54375e-08	0.139012	0.0225732	7.91716e-10	0.134956	0.0226767	1.43129e-09
15154	Cer(d18:2/22:0)	Cer(d)	rs7970695	12	121423376	120985573	A	G	0.625	0.117656	0.022544	1.86749e-07	0.135418	0.0224909	1.85328e-09	0.131038	0.0225943	3.55158e-09
15155	Cer(d18:2/22:0)	Cer(d)	rs9738226	12	121423659	120985856	G	A	0.625	0.117647	0.0225137	1.80226e-07	0.135432	0.0224607	1.75711e-09	0.130975	0.0225641	3.44834e-09
15156	Cer(d18:2/22:0)	Cer(d)	rs2393791	12	121423956	120986153	T	C	0.625	0.117646	0.0225113	1.79727e-07	0.135433	0.0224583	1.74938e-09	0.13098	0.0225616	3.43148e-09
15157	Cer(d18:2/22:0)	Cer(d)	rs2393776	12	121424406	120986603	A	G	0.625	0.117644	0.0225018	1.77682e-07	0.135445	0.0224488	1.71647e-09	0.131004	0.0225522	3.36042e-09
15158	Cer(d18:2/22:0)	Cer(d)	rs2393775	12	121424574	120986771	A	G	0.625	0.117578	0.022498	1.79675e-07	0.135392	0.022445	1.73067e-09	0.130944	0.0225484	3.39514e-09
15159	Cer(d18:2/22:0)	Cer(d)	rs7310409	12	121424861	120987058	G	A	0.625	0.117582	0.0224933	1.78437e-07	0.135416	0.0224402	1.70598e-09	0.131003	0.0225437	3.31839e-09
15160	Cer(d18:2/22:0)	Cer(d)	rs2264782	12	121432603	120994800	T	C	0.352	-0.116477	0.0227534	3.18173e-07	-0.132209	0.0227042	6.13947e-09	-0.129001	0.0228051	8.19524e-09
15161	Cer(d18:2/22:0)	Cer(d)	rs2259852	12	121434833	120997030	A	G	0.352	-0.116545	0.022755	3.13799e-07	-0.132313	0.0227058	5.99004e-09	-0.129033	0.0228066	8.14746e-09
15162	Cer(d18:2/22:0)	Cer(d)	rs2464195	12	121435475	120997672	A	G	0.352	-0.117234	0.0227448	2.64226e-07	-0.132894	0.0226953	5.06248e-09	-0.129715	0.0227964	6.74899e-09
15163	Cer(d18:2/22:0)	Cer(d)	rs2259816	12	121435587	120997784	T	G	0.352	-0.116392	0.0227523	3.24105e-07	-0.132255	0.0227027	6.05397e-09	-0.128864	0.0228039	8.47115e-09
15164	Cer(d18:2/22:0)	Cer(d)	rs1169306	12	121438311	121000508	T	C	0.356	-0.11337	0.0228087	6.90037e-07	-0.130421	0.0227582	1.05982e-08	-0.125503	0.0228601	2.11986e-08
15165	Cer(d18:2/22:0)	Cer(d)	rs735396	12	121438844	121001041	C	T	0.352	-0.116252	0.0227548	3.35829e-07	-0.13212	0.0227051	6.29597e-09	-0.128742	0.0228063	8.76585e-09
15166	Cer(d18:2/22:0)	Cer(d)	rs1169309	12	121439192	121001389	T	G	0.352	-0.11627	0.0227554	3.347e-07	-0.132135	0.0227058	6.27763e-09	-0.128786	0.022807	8.67809e-09
15167	Cer(d18:2/22:0)	Cer(d)	rs1169310	12	121439433	121001630	A	G	0.352	-0.11628	0.0227565	3.34279e-07	-0.132148	0.0227068	6.26622e-09	-0.128767	0.022808	8.73147e-09
15168	Cer(d18:2/22:0)	Cer(d)	rs1169311	12	121440731	121002928	T	C	0.352	-0.116355	0.0227617	3.3056e-07	-0.132214	0.022712	6.20783e-09	-0.128831	0.0228132	8.65591e-09
15169	Cer(d18:2/22:0)	Cer(d)	rs1169312	12	121441461	121003658	T	G	0.353	-0.116399	0.0227564	3.25247e-07	-0.132377	0.0227066	5.89858e-09	-0.12904	0.0228079	8.14859e-09
15170	Cer(d18:2/22:0)	Cer(d)	rs1169313	12	121442670	121004867	C	T	0.353	-0.116469	0.0227601	3.21409e-07	-0.132503	0.0227102	5.73804e-09	-0.12905	0.0228115	8.16927e-09
15171	Cer(d18:2/22:0)	Cer(d)	rs2257962	12	121445808	121008005	C	T	0.353	-0.116583	0.0227688	3.16272e-07	-0.132562	0.0227189	5.72599e-09	-0.129137	0.0228202	8.09195e-09
15172	Cer(d18:2/22:0)	Cer(d)	rs2254971	12	121450384	121012581	C	G	0.378	-0.107756	0.0225727	1.85432e-06	-0.123855	0.0225238	4.00348e-08	-0.119171	0.0226231	7.23202e-08
15173	Cer(d18:2/22:0)	Cer(d)	rs4278584	12	121452249	121014446	T	C	0.378	-0.107892	0.0225718	1.79809e-06	-0.12419	0.0225228	3.67536e-08	-0.119399	0.0226223	6.84095e-08
15174	Cer(d18:2/22:0)	Cer(d)	rs565156911	16	23728852	23717531	T	C	0.002	-1.79263	0.321796	2.6872e-08	-1.7003	0.321892	1.33323e-07	-	-	-
15175	Cer(d18:2/22:0)	Cer(d)	rs118147862	19	45319631	44816374	A	G	0.048	-0.307152	0.0542034	1.53543e-08	-0.118026	0.054304	0.0297475	-0.154256	0.0543205	0.00226768
15176	Cer(d18:2/22:0)	Cer(d)	rs41290120	19	45382675	44879418	A	G	0.054	-0.322728	0.0493425	6.75108e-11	-0.136405	0.0494752	0.00584177	-0.166465	0.0494574	0.000384791
15177	Cer(d18:2/22:0)	Cer(d)	rs7412	19	45412079	44908822	T	C	0.09	-0.332135	0.0400837	1.50563e-16	-0.137594	0.0402972	0.000643101	-0.164776	0.040172	2.08638e-05
15178	Cer(d18:2/22:0)	Cer(d)	rs72654473	19	45414399	44911142	A	C	0.115	-0.215513	0.036094	2.51597e-09	-0.0751952	0.0361675	0.0376292	-0.115602	0.0361696	0.00070131
15179	Cer(d18:2/22:0)	Cer(d)	rs445925	19	45415640	44912383	A	G	0.116	-0.213459	0.0361548	3.7706e-09	-0.073528	0.0362254	0.0424014	-0.114224	0.0362299	0.000813985
15180	Cer(d18:2/22:0)	Cer(d)	rs390082	19	45416831	44913574	G	T	0.116	-0.214611	0.0362783	3.51459e-09	-0.0744568	0.0363497	0.0405445	-0.115336	0.0363532	0.000760355
15181	Cer(d18:2/22:0)	Cer(d)	rs141622900	19	45426792	44923535	A	G	0.061	-0.305855	0.0506706	1.69234e-09	-0.11618	0.0507848	0.0221603	-0.154123	0.050781	0.00120934
15182	Cer(d18:2/22:0)	Cer(d)	rs6041735	20	12940649	12960001	C	T	0.651	-0.181123	0.0230354	4.60781e-15	-0.201162	0.0229581	2.63639e-18	-0.183859	0.0230866	1.04801e-15
15183	Cer(d18:2/22:0)	Cer(d)	rs3848744	20	12942649	12962001	G	A	0.65	-0.186996	0.0229528	4.73294e-16	-0.204991	0.02288	4.63302e-19	-0.189607	0.023004	1.09678e-16
15184	Cer(d18:2/22:0)	Cer(d)	rs3843765	20	12943737	12963089	A	G	0.649	-0.187188	0.022896	3.76378e-16	-0.205104	0.0228234	3.65623e-19	-0.189669	0.0229472	9.06659e-17
15185	Cer(d18:2/22:0)	Cer(d)	rs3848745	20	12944067	12963419	A	G	0.649	-0.185314	0.0229021	7.45568e-16	-0.20367	0.0228296	6.536e-19	-0.187725	0.0229533	1.85134e-16
15186	Cer(d18:2/22:0)	Cer(d)	rs3903703	20	12945963	12965315	G	A	0.65	-0.188279	0.0228775	2.40981e-16	-0.206681	0.022804	1.83314e-19	-0.190587	0.0229288	6.16195e-17
15187	Cer(d18:2/22:0)	Cer(d)	rs7272107	20	12946328	12965680	A	G	0.258	-0.137086	0.0250992	4.93302e-08	-0.124564	0.0250782	7.01754e-07	-0.137892	0.0251554	2.22279e-08
15188	Cer(d18:2/22:0)	Cer(d)	rs73079713	20	12947141	12966493	T	C	0.258	-0.137196	0.0251022	4.83105e-08	-0.124686	0.0250812	6.86726e-07	-0.138002	0.0251585	2.17724e-08
15189	Cer(d18:2/22:0)	Cer(d)	rs4814173	20	12947532	12966884	C	G	0.65	-0.188255	0.0228817	2.46097e-16	-0.206724	0.0228082	1.82895e-19	-0.190597	0.022933	6.21658e-17
15190	Cer(d18:2/22:0)	Cer(d)	rs4813102	20	12947883	12967235	T	A	0.602	-0.170745	0.0224391	3.32325e-14	-0.181712	0.0223851	6.0443e-16	-0.171926	0.0224887	1.26972e-14
15191	Cer(d18:2/22:0)	Cer(d)	rs3848746	20	12950606	12969958	G	A	0.649	-0.18742	0.0229381	3.89531e-16	-0.206598	0.0228632	2.32448e-19	-0.189931	0.0229893	9.34995e-17
15192	Cer(d18:2/22:0)	Cer(d)	rs6134734	20	12952640	12971992	T	A	0.258	-0.137553	0.025142	4.68293e-08	-0.126357	0.0251199	5.07297e-07	-0.138543	0.0251981	2.02524e-08
15193	Cer(d18:2/22:0)	Cer(d)	rs2327452	20	12952964	12972316	C	A	0.65	-0.187394	0.0229254	3.78712e-16	-0.206784	0.0228505	2.06359e-19	-0.189857	0.0229766	9.2501e-17
15194	Cer(d18:2/22:0)	Cer(d)	rs6109634	20	12953314	12972666	G	A	0.258	-0.137736	0.0251432	4.50301e-08	-0.126562	0.0251212	4.86893e-07	-0.138716	0.0251994	1.95175e-08
15195	Cer(d18:2/22:0)	Cer(d)	rs2327451	20	12953934	12973286	A	C	0.649	-0.187027	0.0228749	3.73924e-16	-0.206306	0.0228004	2.09208e-19	-0.18934	0.0229262	9.5889e-17
15196	Cer(d18:2/22:0)	Cer(d)	rs4544513	20	12954215	12973567	T	C	0.305	-0.132939	0.0237828	2.39503e-08	-0.130078	0.0237526	4.55955e-08	-0.134836	0.0238365	8.19444e-09
15197	Cer(d18:2/22:0)	Cer(d)	rs6109637	20	12954804	12974156	T	C	0.305	-0.132965	0.023782	2.37759e-08	-0.130113	0.0237518	4.51712e-08	-0.134879	0.0238357	8.10083e-09
15198	Cer(d18:2/22:0)	Cer(d)	rs4508668	20	12955601	12974953	C	T	0.649	-0.186915	0.0228661	3.79136e-16	-0.206585	0.0227912	1.81144e-19	-0.189167	0.0229174	9.9445e-17
15199	Cer(d18:2/22:0)	Cer(d)	rs3848748	20	12957587	12976939	C	G	0.258	-0.141605	0.0251299	1.84622e-08	-0.129583	0.0251092	2.55676e-07	-0.142618	0.0251861	7.92159e-09
15200	Cer(d18:2/22:0)	Cer(d)	rs438568	20	12958687	12978039	G	A	0.607	-0.213201	0.0223761	2.49706e-21	-0.229529	0.0223053	1.42585e-24	-0.217509	0.0224259	2.50124e-22
15201	Cer(d18:2/22:0)	Cer(d)	rs4814175	20	12959094	12978446	T	A	0.606	-0.210789	0.0223368	5.91606e-21	-0.227172	0.0222669	3.49166e-24	-0.21486	0.0223867	6.58421e-22
15202	Cer(d18:2/22:0)	Cer(d)	rs4814176	20	12959398	12978750	C	T	0.606	-0.210812	0.0223366	5.85366e-21	-0.227193	0.0222666	3.4548e-24	-0.214887	0.0223865	6.50278e-22
15203	Cer(d18:2/22:0)	Cer(d)	rs1321940	20	12959885	12979237	G	A	0.606	-0.212422	0.0223333	2.93628e-21	-0.228501	0.022263	1.87887e-24	-0.21657	0.0223833	3.13158e-22
15204	Cer(d18:2/22:0)	Cer(d)	rs6078854	20	12960153	12979505	A	T	0.353	-0.162145	0.0231908	3.09034e-12	-0.150481	0.0231755	9.28888e-11	-0.163907	0.0232412	1.01331e-12
15205	Cer(d18:2/22:0)	Cer(d)	rs3848749	20	12962089	12981441	C	T	0.258	-0.140954	0.0251441	2.18271e-08	-0.12945	0.0251229	2.67135e-07	-0.142032	0.0252002	9.22621e-09
15206	Cer(d18:2/22:0)	Cer(d)	rs3910136	20	12962261	12981613	A	T	0.348	-0.104374	0.023096	6.40404e-06	-0.131263	0.0230217	1.27988e-08	-0.10769	0.0231462	1.68588e-06
15207	Cer(d18:2/22:0)	Cer(d)	rs364585	20	12962718	12982070	G	A	0.606	-0.213261	0.0223057	1.84108e-21	-0.229296	0.0222355	1.14836e-24	-0.217413	0.0223556	1.94352e-22
15208	Cer(d18:2/22:0)	Cer(d)	rs382003	20	12963171	12982523	A	G	0.258	-0.142893	0.0251079	1.33351e-08	-0.131098	0.0250868	1.80818e-07	-0.144038	0.025164	5.5414e-09
15209	Cer(d18:2/22:0)	Cer(d)	rs168622	20	12966089	12985441	G	T	0.606	-0.213256	0.022301	1.81055e-21	-0.228787	0.0222317	1.42423e-24	-0.217394	0.0223509	1.92133e-22
15210	Cer(d18:2/22:0)	Cer(d)	rs360539	20	12966440	12985792	G	T	0.257	-0.144094	0.0251463	1.06132e-08	-0.130226	0.0251283	2.27962e-07	-0.145259	0.0252023	4.38926e-09
15211	Cer(d18:2/22:0)	Cer(d)	rs6131417	20	12967751	12987103	A	G	0.256	-0.141282	0.0251986	2.17108e-08	-0.127456	0.0251806	4.3111e-07	-0.142305	0.0252546	9.29691e-09
15212	Cer(d18:2/22:0)	Cer(d)	rs6134740	20	12968649	12988001	C	G	0.257	-0.141424	0.0251823	2.05828e-08	-0.127773	0.0251643	3.9672e-07	-0.142481	0.0252384	8.74615e-09
15213	Cer(d18:2/22:0)	Cer(d)	rs680379	20	12969400	12988752	G	A	0.605	-0.212382	0.0222664	2.27944e-21	-0.226313	0.0222014	3.8081e-24	-0.216447	0.0223163	2.49979e-22
15214	Cer(d18:2/22:0)	Cer(d)	rs6134741	20	12970842	12990194	A	G	0.256	-0.140708	0.0252094	2.5071e-08	-0.126713	0.0251916	5.08456e-07	-0.141775	0.0252654	1.06365e-08
15215	Cer(d18:2/22:0)	Cer(d)	rs686548	20	12973521	12992873	T	A	0.606	-0.21188	0.0223006	3.23319e-21	-0.225142	0.0222382	7.63437e-24	-0.215907	0.0223505	3.63142e-22
15216	Cer(d18:2/22:0)	Cer(d)	rs6041755	20	12973617	12992969	T	C	0.348	-0.105048	0.0230839	5.51715e-06	-0.131534	0.0230101	1.1748e-08	-0.10833	0.0231342	1.45754e-06
15217	Cer(d18:2/22:0)	Cer(d)	rs59131252	20	12975257	12994609	A	C	0.256	-0.145192	0.0252668	9.65519e-09	-0.129824	0.0252523	2.84087e-07	-0.146185	0.0253229	4.16008e-09
15218	Cer(d18:2/24:0)	Cer(d)	rs7979473	12	121420260	120982457	G	A	0.618	0.108078	0.0226274	1.83582e-06	0.125996	0.0225784	2.53231e-08	0.121389	0.0226681	4.48935e-08
15219	Cer(d18:2/24:0)	Cer(d)	rs7979478	12	121420263	120982460	G	A	0.617	0.108407	0.022631	1.71464e-06	0.126676	0.0225819	2.14066e-08	0.121767	0.0226717	4.11541e-08
15220	Cer(d18:2/24:0)	Cer(d)	rs7412	19	45412079	44908822	T	C	0.09	-0.248679	0.0402303	6.84245e-10	-0.0693783	0.0403372	0.0854252	-0.065744	0.0403012	0.0514466
15221	Cer(d18:2/24:0)	Cer(d)	rs6041735	20	12940649	12960001	C	T	0.651	-0.127785	0.0231181	3.40407e-08	-0.149009	0.0230519	1.11948e-10	-0.131932	0.0231592	6.49663e-09
15222	Cer(d18:2/24:0)	Cer(d)	rs3848744	20	12942649	12962001	G	A	0.65	-0.134157	0.023039	6.12864e-09	-0.153584	0.0229752	2.57524e-11	-0.13821	0.0230801	1.14321e-09
15223	Cer(d18:2/24:0)	Cer(d)	rs3843765	20	12943737	12963089	A	G	0.649	-0.135844	0.0229822	3.62648e-09	-0.15554	0.0229178	1.28706e-11	-0.139798	0.0230234	6.8386e-10
15224	Cer(d18:2/24:0)	Cer(d)	rs3848745	20	12944067	12963419	A	G	0.649	-0.134517	0.0229859	5.15816e-09	-0.154469	0.0229216	1.787e-11	-0.138399	0.023027	9.99261e-10
15225	Cer(d18:2/24:0)	Cer(d)	rs3903703	20	12945963	12965315	G	A	0.65	-0.136822	0.0229641	2.72472e-09	-0.157048	0.0228989	7.86083e-12	-0.140632	0.0230053	5.30324e-10
15226	Cer(d18:2/24:0)	Cer(d)	rs4814173	20	12947532	12966884	C	G	0.65	-0.136953	0.022968	2.64797e-09	-0.157305	0.0229026	7.32705e-12	-0.140798	0.0230092	5.10249e-10
15227	Cer(d18:2/24:0)	Cer(d)	rs4813102	20	12947883	12967235	T	A	0.602	-0.127665	0.0225072	1.49005e-08	-0.142426	0.0224544	2.4628e-10	-0.130427	0.0225471	3.87999e-09
15228	Cer(d18:2/24:0)	Cer(d)	rs3848746	20	12950606	12969958	G	A	0.649	-0.135004	0.0230228	4.80172e-09	-0.156162	0.0229565	1.1533e-11	-0.138976	0.0230639	9.09289e-10
15229	Cer(d18:2/24:0)	Cer(d)	rs2327452	20	12952964	12972316	C	A	0.65	-0.135348	0.0230098	4.30365e-09	-0.156744	0.0229434	9.42392e-12	-0.139287	0.023051	8.19733e-10
15230	Cer(d18:2/24:0)	Cer(d)	rs2327451	20	12953934	12973286	A	C	0.649	-0.136747	0.0229584	2.75302e-09	-0.158339	0.0228915	5.22307e-12	-0.14058	0.0229996	5.32737e-10
15231	Cer(d18:2/24:0)	Cer(d)	rs4508668	20	12955601	12974953	C	T	0.649	-0.136721	0.0229492	2.73243e-09	-0.158838	0.0228817	4.38965e-12	-0.140495	0.0229904	5.36866e-10
15232	Cer(d18:2/24:0)	Cer(d)	rs438568	20	12958687	12978039	G	A	0.607	-0.162743	0.0224713	5.10377e-13	-0.18095	0.0224056	8.4266e-16	-0.168687	0.0225113	4.01834e-14
15233	Cer(d18:2/24:0)	Cer(d)	rs4814175	20	12959094	12978446	T	A	0.606	-0.162459	0.0224282	5.07033e-13	-0.180926	0.0223623	7.52368e-16	-0.168212	0.0224683	4.22808e-14
15234	Cer(d18:2/24:0)	Cer(d)	rs4814176	20	12959398	12978750	C	T	0.606	-0.16247	0.022428	5.04939e-13	-0.180938	0.022362	7.48683e-16	-0.16823	0.0224681	4.20126e-14
15235	Cer(d18:2/24:0)	Cer(d)	rs1321940	20	12959885	12979237	G	A	0.606	-0.163324	0.0224277	3.81698e-13	-0.181416	0.0223617	6.28271e-16	-0.169136	0.0224678	3.09676e-14
15236	Cer(d18:2/24:0)	Cer(d)	rs6078854	20	12960153	12979505	A	T	0.353	-0.13671	0.0232209	4.1794e-09	-0.13027	0.0231992	2.06971e-08	-0.139434	0.0232615	1.10267e-09
15237	Cer(d18:2/24:0)	Cer(d)	rs364585	20	12962718	12982070	G	A	0.606	-0.163968	0.022401	2.89867e-13	-0.182197	0.0223348	4.36309e-16	-0.169782	0.0224411	2.32635e-14
15238	Cer(d18:2/24:0)	Cer(d)	rs168622	20	12966089	12985441	G	T	0.606	-0.163872	0.0223966	2.96062e-13	-0.181588	0.0223312	5.39209e-16	-0.169686	0.0224367	2.37652e-14
15239	Cer(d18:2/24:0)	Cer(d)	rs680379	20	12969400	12988752	G	A	0.605	-0.162985	0.0223607	3.63808e-13	-0.179205	0.0222985	1.16319e-15	-0.168757	0.0224008	2.96833e-14
15240	Cer(d18:2/24:0)	Cer(d)	rs686548	20	12973521	12992873	T	A	0.606	-0.162778	0.0223933	4.20771e-13	-0.178418	0.0223331	1.70445e-15	-0.16852	0.0224334	3.49219e-14
15241	Cer(d18:2/24:0)	Cer(d)	rs138918479	4	130610242	129689087	G	A	0.001	-2.85628	0.549683	2.1112e-07	-3.0296	0.549647	3.72989e-08	-	-	-
15242	Cer(d18:2/24:0)	Cer(d)	rs146249954	4	130613311	129692156	T	C	0.001	-2.85975	0.543585	1.49123e-07	-3.06689	0.543493	1.76675e-08	-	-	-
15243	Cer(d18:2/24:1)	Cer(d)	rs10995445	10	64874754	63114994	T	A	0.494	-0.0995247	0.0225159	1.01453e-05	-0.123378	0.0224025	3.87641e-08	-0.102248	0.0225604	2.99486e-06
15244	Cer(d18:2/24:1)	Cer(d)	rs7084569	10	64876554	63116794	A	G	0.494	-0.0999317	0.0225041	9.23322e-06	-0.123762	0.0223906	3.46068e-08	-0.102689	0.0225486	2.69985e-06
15245	Cer(d18:2/24:1)	Cer(d)	rs2649999	12	121380544	120942741	C	T	0.666	0.126788	0.0234698	6.86476e-08	0.146274	0.0233767	4.23545e-10	0.140785	0.023519	1.15891e-09
15246	Cer(d18:2/24:1)	Cer(d)	rs11065358	12	121384495	120946692	C	T	0.658	0.1219	0.0232155	1.57179e-07	0.139422	0.0231208	1.75096e-09	0.136211	0.0232637	2.55386e-09
15247	Cer(d18:2/24:1)	Cer(d)	rs1696359	12	121388559	120950756	C	T	0.655	0.118145	0.0230363	3.01849e-07	0.135989	0.0229407	3.2665e-09	0.132182	0.0230844	5.47522e-09
15248	Cer(d18:2/24:1)	Cer(d)	rs2650000	12	121388962	120951159	C	A	0.657	0.118849	0.0230435	2.59022e-07	0.136657	0.0229479	2.76952e-09	0.132944	0.0230917	4.55974e-09
15249	Cer(d18:2/24:1)	Cer(d)	rs2178463	12	121389721	120951918	G	A	0.657	0.118731	0.023045	2.66633e-07	0.136559	0.0229493	2.84878e-09	0.132785	0.0230931	4.75853e-09
15250	Cer(d18:2/24:1)	Cer(d)	rs2701194	12	121390078	120952275	G	A	0.657	0.118759	0.0230454	2.6509e-07	0.136585	0.0229498	2.83153e-09	0.132809	0.0230936	4.7324e-09
15251	Cer(d18:2/24:1)	Cer(d)	rs2701175	12	121391671	120953868	A	C	0.657	0.118298	0.0230388	2.9239e-07	0.13576	0.0229438	3.48685e-09	0.132449	0.023087	5.13677e-09
15252	Cer(d18:2/24:1)	Cer(d)	rs11065365	12	121392040	120954237	A	G	0.593	0.122915	0.0222328	3.39219e-08	0.138536	0.0221409	4.26837e-10	0.135506	0.0222791	6.41998e-10
15253	Cer(d18:2/24:1)	Cer(d)	rs1732391	12	121392341	120954538	T	C	0.657	0.118256	0.0230387	2.95159e-07	0.135723	0.0229437	3.51975e-09	0.132408	0.0230869	5.18904e-09
15254	Cer(d18:2/24:1)	Cer(d)	rs6489786	12	121397875	120960072	G	A	0.657	0.118739	0.0229993	2.52027e-07	0.135733	0.0229056	3.30791e-09	0.133037	0.0230476	4.17348e-09
15255	Cer(d18:2/24:1)	Cer(d)	rs7954039	12	121398654	120960851	C	A	0.656	0.118779	0.0229946	2.48299e-07	0.135844	0.0229008	3.18858e-09	0.13307	0.0230429	4.11036e-09
15256	Cer(d18:2/24:1)	Cer(d)	rs7954331	12	121398657	120960854	T	G	0.656	0.118749	0.0229938	2.49848e-07	0.135813	0.0229	3.21115e-09	0.133039	0.0230421	4.13852e-09
15257	Cer(d18:2/24:1)	Cer(d)	rs7953249	12	121403724	120965921	A	G	0.592	0.118879	0.0221461	8.31895e-08	0.134587	0.0220558	1.13006e-09	0.131477	0.0221924	1.68412e-09
15258	Cer(d18:2/24:1)	Cer(d)	rs7135337	12	121404155	120966352	C	A	0.592	0.118958	0.022147	8.16656e-08	0.134645	0.0220567	1.11352e-09	0.131562	0.0221933	1.64829e-09
15259	Cer(d18:2/24:1)	Cer(d)	rs2251468	12	121405126	120967323	A	C	0.656	0.118994	0.0229932	2.3591e-07	0.135938	0.0228993	3.10375e-09	0.133319	0.0230415	3.84799e-09
15260	Cer(d18:2/24:1)	Cer(d)	rs2243616	12	121406370	120968567	T	G	0.656	0.118375	0.0229981	2.73844e-07	0.134979	0.0229057	4.03657e-09	0.132652	0.0230464	4.59718e-09
15261	Cer(d18:2/24:1)	Cer(d)	rs148608463	12	121413027	120975224	A	G	0.358	-0.122939	0.0228628	7.88533e-08	-0.139964	0.0227677	8.46527e-10	-0.136229	0.0229105	1.47687e-09
15262	Cer(d18:2/24:1)	Cer(d)	rs2255531	12	121414915	120977112	A	G	0.356	-0.11987	0.0229296	1.78039e-07	-0.138653	0.022831	1.34462e-09	-0.133409	0.0229773	3.41659e-09
15263	Cer(d18:2/24:1)	Cer(d)	rs7139079	12	121415293	120977490	A	G	0.594	0.124339	0.0222946	2.56914e-08	0.14092	0.0222006	2.38443e-10	0.137342	0.0223408	4.27533e-10
15264	Cer(d18:2/24:1)	Cer(d)	rs2464190	12	121415390	120977587	C	T	0.412	-0.126136	0.0223787	1.82819e-08	-0.14193	0.0222848	2.07598e-10	-0.139108	0.022425	3.01454e-10
15265	Cer(d18:2/24:1)	Cer(d)	rs1169289	12	121416622	120978819	G	C	0.432	-0.127529	0.0224116	1.33732e-08	-0.141148	0.0223234	2.79559e-10	-0.141774	0.0224572	1.49997e-10
15266	Cer(d18:2/24:1)	Cer(d)	rs1169288	12	121416650	120978847	C	A	0.319	-0.134484	0.023666	1.39734e-08	-0.151824	0.0235694	1.29138e-10	-0.150527	0.0237151	1.2038e-10
15267	Cer(d18:2/24:1)	Cer(d)	rs2244608	12	121416988	120979185	G	A	0.319	-0.130305	0.0235871	3.4616e-08	-0.146713	0.0234897	4.55475e-10	-0.145843	0.0236356	3.70458e-10
15268	Cer(d18:2/24:1)	Cer(d)	rs1169284	12	121419926	120982123	C	T	0.317	-0.134306	0.0235673	1.27178e-08	-0.147008	0.023478	4.12425e-10	-0.150433	0.0236164	1.04078e-10
15269	Cer(d18:2/24:1)	Cer(d)	rs7979473	12	121420260	120982457	G	A	0.618	0.13451	0.0226058	2.85235e-09	0.149122	0.0225145	3.88242e-11	0.148874	0.0226528	2.76539e-11
15270	Cer(d18:2/24:1)	Cer(d)	rs7979478	12	121420263	120982460	G	A	0.617	0.134828	0.0226094	2.63423e-09	0.149565	0.0225186	3.43033e-11	0.149244	0.0226564	2.49745e-11
15271	Cer(d18:2/24:1)	Cer(d)	rs1183910	12	121420807	120983004	A	G	0.311	-0.131619	0.0236569	2.77044e-08	-0.145348	0.0235637	7.42815e-10	-0.147601	0.0237061	2.60635e-10
15272	Cer(d18:2/24:1)	Cer(d)	rs11065384	12	121423285	120985482	C	T	0.689	0.130191	0.0236312	3.77106e-08	0.142988	0.0235399	1.33384e-09	0.146411	0.0236805	3.42978e-10
15273	Cer(d18:2/24:1)	Cer(d)	rs7970695	12	121423376	120985573	A	G	0.625	0.131235	0.0225275	6.03364e-09	0.146012	0.0224364	8.38162e-11	0.145489	0.0225744	6.39322e-11
15274	Cer(d18:2/24:1)	Cer(d)	rs11065385	12	121423386	120985583	G	A	0.69	0.130515	0.0236658	3.65273e-08	0.14326	0.0235744	1.31219e-09	0.146768	0.0237151	3.30117e-10
15275	Cer(d18:2/24:1)	Cer(d)	rs9738226	12	121423659	120985856	G	A	0.625	0.131061	0.0224973	6.02999e-09	0.145843	0.0224064	8.31748e-11	0.145242	0.0225443	6.49209e-11
15276	Cer(d18:2/24:1)	Cer(d)	rs2393791	12	121423956	120986153	T	C	0.625	0.131057	0.0224949	6.01431e-09	0.145841	0.022404	8.28274e-11	0.145247	0.0225418	6.45325e-11
15277	Cer(d18:2/24:1)	Cer(d)	rs2393776	12	121424406	120986603	A	G	0.625	0.130992	0.0224854	6.02992e-09	0.145777	0.0223945	8.29029e-11	0.145208	0.0225323	6.41192e-11
15278	Cer(d18:2/24:1)	Cer(d)	rs2243458	12	121424490	120986687	T	C	0.311	-0.129915	0.0236142	3.93907e-08	-0.142716	0.0235228	1.39439e-09	-0.146114	0.0236635	3.60854e-10
15279	Cer(d18:2/24:1)	Cer(d)	rs2393775	12	121424574	120986771	A	G	0.625	0.130904	0.0224816	6.1358e-09	0.145705	0.0223907	8.40565e-11	0.145128	0.0225286	6.51699e-11
15280	Cer(d18:2/24:1)	Cer(d)	rs7310409	12	121424861	120987058	G	A	0.625	0.130853	0.0224769	6.17364e-09	0.145674	0.0223859	8.4035e-11	0.145131	0.0225238	6.45267e-11
15281	Cer(d18:2/24:1)	Cer(d)	rs1169292	12	121426478	120988675	T	C	0.313	-0.12819	0.0235587	5.52238e-08	-0.141117	0.0234687	1.94563e-09	-0.144379	0.0236082	5.21764e-10
15282	Cer(d18:2/24:1)	Cer(d)	rs1169294	12	121426594	120988791	A	G	0.312	-0.129435	0.0236121	4.40437e-08	-0.14234	0.0235229	1.53903e-09	-0.145628	0.0236615	4.09034e-10
15283	Cer(d18:2/24:1)	Cer(d)	rs1169296	12	121428407	120990604	G	A	0.332	-0.117109	0.0232192	4.71252e-07	-0.129204	0.0231315	2.44465e-08	-0.131897	0.0232683	7.65314e-09
15284	Cer(d18:2/24:1)	Cer(d)	rs1169300	12	121431225	120993422	A	G	0.302	-0.122671	0.0237683	2.54038e-07	-0.136625	0.0236745	8.33148e-09	-0.137394	0.0238189	4.27387e-09
15285	Cer(d18:2/24:1)	Cer(d)	rs1169301	12	121431300	120993497	T	C	0.302	-0.122687	0.0237684	2.53175e-07	-0.136633	0.0236747	8.31502e-09	-0.137408	0.0238191	4.25986e-09
15286	Cer(d18:2/24:1)	Cer(d)	rs2264782	12	121432603	120994800	T	C	0.352	-0.127493	0.0227431	2.17719e-08	-0.140012	0.0226606	6.96871e-10	-0.140797	0.0227912	3.54044e-10
15287	Cer(d18:2/24:1)	Cer(d)	rs2259852	12	121434833	120997030	A	G	0.352	-0.127436	0.0227449	2.21454e-08	-0.139976	0.0226624	7.06047e-10	-0.140709	0.0227929	3.63788e-10
15288	Cer(d18:2/24:1)	Cer(d)	rs2259820	12	121435342	120997539	T	C	0.302	-0.121255	0.0237622	3.45685e-07	-0.135201	0.0236683	1.17531e-08	-0.135922	0.0238127	6.08463e-09
15289	Cer(d18:2/24:1)	Cer(d)	rs2464196	12	121435427	120997624	A	G	0.302	-0.121256	0.0237621	3.45595e-07	-0.135201	0.0236682	1.1752e-08	-0.135927	0.0238127	6.07733e-09
15290	Cer(d18:2/24:1)	Cer(d)	rs2464195	12	121435475	120997672	A	G	0.352	-0.127407	0.0227354	2.20088e-08	-0.139819	0.0226525	7.2489e-10	-0.140674	0.0227834	3.61427e-10
15291	Cer(d18:2/24:1)	Cer(d)	rs2259816	12	121435587	120997784	T	G	0.352	-0.126175	0.0227438	3.03396e-08	-0.1387	0.0226611	1.00169e-09	-0.139428	0.0227918	5.15858e-10
15292	Cer(d18:2/24:1)	Cer(d)	rs1169306	12	121438311	121000508	T	C	0.356	-0.124305	0.0227993	5.19784e-08	-0.137709	0.0227156	1.43807e-09	-0.137219	0.0228471	1.02601e-09
15293	Cer(d18:2/24:1)	Cer(d)	rs735396	12	121438844	121001041	C	T	0.352	-0.127322	0.0227446	2.27788e-08	-0.139864	0.0226616	7.27417e-10	-0.140594	0.0227926	3.75233e-10
15294	Cer(d18:2/24:1)	Cer(d)	rs1169309	12	121439192	121001389	T	G	0.352	-0.127315	0.0227453	2.28432e-08	-0.139848	0.0226624	7.31361e-10	-0.140595	0.0227933	3.75661e-10
15295	Cer(d18:2/24:1)	Cer(d)	rs1169310	12	121439433	121001630	A	G	0.352	-0.127305	0.0227464	2.29358e-08	-0.139839	0.0226634	7.3457e-10	-0.140569	0.0227944	3.78974e-10
15296	Cer(d18:2/24:1)	Cer(d)	rs1169311	12	121440731	121002928	T	C	0.352	-0.12725	0.0227517	2.34308e-08	-0.139759	0.0226687	7.57953e-10	-0.140504	0.0227997	3.89337e-10
15297	Cer(d18:2/24:1)	Cer(d)	rs1169312	12	121441461	121003658	T	G	0.353	-0.127099	0.0227465	2.41635e-08	-0.139614	0.0226634	7.81805e-10	-0.140464	0.0227944	3.90085e-10
15298	Cer(d18:2/24:1)	Cer(d)	rs1169313	12	121442670	121004867	C	T	0.353	-0.127066	0.0227503	2.44893e-08	-0.139619	0.0226672	7.85762e-10	-0.140385	0.0227982	4.01156e-10
15299	Cer(d18:2/24:1)	Cer(d)	rs1169314	12	121443116	121005313	G	A	0.303	-0.122003	0.0237644	2.93582e-07	-0.136034	0.0236699	9.58485e-09	-0.136699	0.0238147	5.04267e-09
15300	Cer(d18:2/24:1)	Cer(d)	rs1169315	12	121443753	121005950	G	T	0.303	-0.121925	0.0237654	2.99052e-07	-0.135896	0.023671	9.93526e-09	-0.136612	0.0238157	5.15852e-09
15301	Cer(d18:2/24:1)	Cer(d)	rs2257962	12	121445808	121008005	C	T	0.353	-0.126916	0.0227592	2.57515e-08	-0.13938	0.0226762	8.52183e-10	-0.140203	0.0228071	4.28135e-10
15302	Cer(d18:2/24:1)	Cer(d)	rs2257764	12	121446446	121008643	A	T	0.697	0.121724	0.0237716	3.14912e-07	0.135711	0.0236772	1.0493e-08	0.136409	0.0238219	5.46951e-09
15303	Cer(d18:2/24:1)	Cer(d)	rs2264750	12	121450165	121012362	T	C	0.303	-0.122019	0.0237764	2.96554e-07	-0.135971	0.023682	9.90537e-09	-0.136688	0.0238266	5.14176e-09
15304	Cer(d18:2/24:1)	Cer(d)	rs2254971	12	121450384	121012581	C	G	0.378	-0.11934	0.022559	1.26993e-07	-0.132702	0.0224738	3.75802e-09	-0.131349	0.022606	3.33193e-09
15305	Cer(d18:2/24:1)	Cer(d)	rs4278584	12	121452249	121014446	T	C	0.378	-0.119245	0.0225585	1.29864e-07	-0.132774	0.0224733	3.68358e-09	-0.131332	0.0226054	3.34486e-09
15306	Cer(d18:2/24:1)	Cer(d)	rs1182933	12	121454622	121016819	T	C	0.303	-0.121586	0.0237764	3.2648e-07	-0.135506	0.0236823	1.11161e-08	-0.136222	0.0238267	5.76561e-09
15307	Cer(d18:2/24:1)	Cer(d)	rs72999033	19	19366632	19255823	T	C	0.07	-0.265097	0.0435768	1.26148e-09	-0.203123	0.0435002	3.08827e-06	-0.191189	0.0436718	6.12868e-06
15308	Cer(d18:2/24:1)	Cer(d)	rs58542926	19	19379549	19268740	T	C	0.079	-0.229813	0.0403484	1.29576e-08	-0.185197	0.0402475	4.2851e-06	-0.154917	0.0404363	6.4648e-05
15309	Cer(d18:2/24:1)	Cer(d)	rs8107974	19	19388500	19277691	T	A	0.08	-0.225101	0.0399861	1.90264e-08	-0.180635	0.0398853	6.0488e-06	-0.150833	0.0400738	8.47184e-05
15310	Cer(d18:2/24:1)	Cer(d)	rs10401969	19	19407718	19296909	C	T	0.079	-0.2251	0.040238	2.33298e-08	-0.1791	0.0401338	8.24719e-06	-0.152447	0.0403249	7.92819e-05
15311	Cer(d18:2/24:1)	Cer(d)	rs739846	19	19419071	19308262	A	G	0.079	-0.224977	0.0403246	2.54286e-08	-0.178918	0.0402179	8.79516e-06	-0.151979	0.0404117	8.57797e-05
15312	Cer(d18:2/24:1)	Cer(d)	rs73001065	19	19460541	19349732	C	G	0.074	-0.245072	0.0421751	6.59929e-09	-0.191711	0.0420762	5.31291e-06	-0.17272	0.0422645	2.22658e-05
15313	Cer(d18:2/24:1)	Cer(d)	rs150268548	19	19494483	19383674	A	G	0.072	-0.261734	0.0428941	1.12765e-09	-0.206604	0.0428029	1.42364e-06	-0.191903	0.0429848	4.11253e-06
15314	Cer(d18:2/24:1)	Cer(d)	rs7412	19	45412079	44908822	T	C	0.09	-0.281513	0.0401885	2.8143e-12	-0.11177	0.0402254	0.00550079	-0.100603	0.0402703	0.00625928
15315	Cer(d18:2/24:1)	Cer(d)	rs6041735	20	12940649	12960001	C	T	0.651	-0.184352	0.0230228	1.45559e-15	-0.202157	0.0229027	1.48847e-18	-0.188461	0.0230704	2.003e-16
15316	Cer(d18:2/24:1)	Cer(d)	rs3848744	20	12942649	12962001	G	A	0.65	-0.187503	0.0229457	3.85379e-16	-0.203292	0.0228313	7.52711e-19	-0.191499	0.0229933	5.37853e-17
15317	Cer(d18:2/24:1)	Cer(d)	rs3843765	20	12943737	12963089	A	G	0.649	-0.187169	0.0228898	3.70016e-16	-0.202993	0.0227758	7.00021e-19	-0.191057	0.0229375	5.33423e-17
15318	Cer(d18:2/24:1)	Cer(d)	rs3848745	20	12944067	12963419	A	G	0.649	-0.186207	0.0228943	5.28266e-16	-0.202406	0.0227806	8.94974e-19	-0.190019	0.0229419	7.86962e-17
15319	Cer(d18:2/24:1)	Cer(d)	rs3903703	20	12945963	12965315	G	A	0.65	-0.188778	0.0228704	1.96011e-16	-0.205112	0.0227554	2.84075e-19	-0.192506	0.0229181	2.9667e-17
15320	Cer(d18:2/24:1)	Cer(d)	rs7272107	20	12946328	12965680	A	G	0.258	-0.137103	0.025091	4.86698e-08	-0.126288	0.0250208	4.64252e-07	-0.138805	0.0251433	1.7847e-08
15321	Cer(d18:2/24:1)	Cer(d)	rs73079713	20	12947141	12966493	T	C	0.258	-0.137242	0.025094	4.73613e-08	-0.12643	0.0250238	4.52234e-07	-0.138952	0.0251463	1.73343e-08
15322	Cer(d18:2/24:1)	Cer(d)	rs4814173	20	12947532	12966884	C	G	0.65	-0.188857	0.0228744	1.92781e-16	-0.205264	0.0227593	2.71193e-19	-0.192623	0.0229222	2.87827e-17
15323	Cer(d18:2/24:1)	Cer(d)	rs4813102	20	12947883	12967235	T	A	0.602	-0.161868	0.0224572	6.53948e-13	-0.17054	0.0223659	2.91175e-14	-0.164485	0.0225034	1.58064e-13
15324	Cer(d18:2/24:1)	Cer(d)	rs3848746	20	12950606	12969958	G	A	0.649	-0.189891	0.0229279	1.5518e-16	-0.20707	0.022811	1.59288e-19	-0.193812	0.0229755	2.19514e-17
15325	Cer(d18:2/24:1)	Cer(d)	rs6134734	20	12952640	12971992	T	A	0.258	-0.137796	0.0251329	4.38948e-08	-0.127691	0.0250614	3.62079e-07	-0.139717	0.0251852	1.53159e-08
15326	Cer(d18:2/24:1)	Cer(d)	rs2327452	20	12952964	12972316	C	A	0.65	-0.189138	0.0229164	1.96764e-16	-0.206356	0.0227998	2.02876e-19	-0.193013	0.0229641	2.83843e-17
15327	Cer(d18:2/24:1)	Cer(d)	rs6109634	20	12953314	12972666	G	A	0.258	-0.138076	0.0251341	4.12879e-08	-0.127985	0.0250626	3.40937e-07	-0.139997	0.0251864	1.43971e-08
15328	Cer(d18:2/24:1)	Cer(d)	rs2327451	20	12953934	12973286	A	C	0.649	-0.18844	0.0228663	2.18454e-16	-0.205664	0.0227501	2.23815e-19	-0.192195	0.022914	3.28231e-17
15329	Cer(d18:2/24:1)	Cer(d)	rs4544513	20	12954215	12973567	T	C	0.305	-0.144331	0.0237522	1.31561e-09	-0.143259	0.0236742	1.53795e-09	-0.146972	0.0238022	3.60664e-10
15330	Cer(d18:2/24:1)	Cer(d)	rs6109637	20	12954804	12974156	T	C	0.305	-0.144355	0.0237514	1.3058e-09	-0.143285	0.0236733	1.52544e-09	-0.147013	0.0238014	3.56305e-10
15331	Cer(d18:2/24:1)	Cer(d)	rs4508668	20	12955601	12974953	C	T	0.649	-0.188592	0.0228571	2.01166e-16	-0.206286	0.0227404	1.68939e-19	-0.192285	0.0229048	3.08836e-17
15332	Cer(d18:2/24:1)	Cer(d)	rs3848748	20	12957587	12976939	C	G	0.258	-0.141587	0.0251219	1.83605e-08	-0.131324	0.0250518	1.65825e-07	-0.143528	0.0251742	6.32244e-09
15333	Cer(d18:2/24:1)	Cer(d)	rs438568	20	12958687	12978039	G	A	0.607	-0.203476	0.0223879	1.4474e-19	-0.21666	0.0222804	3.85765e-22	-0.209422	0.0224343	7.7463e-21
15334	Cer(d18:2/24:1)	Cer(d)	rs4814175	20	12959094	12978446	T	A	0.606	-0.201719	0.0223467	2.54131e-19	-0.215086	0.0222397	6.46639e-22	-0.207454	0.0223931	1.48729e-20
15335	Cer(d18:2/24:1)	Cer(d)	rs4814176	20	12959398	12978750	C	T	0.606	-0.201727	0.0223465	2.53066e-19	-0.215092	0.0222395	6.44309e-22	-0.207469	0.0223929	1.47711e-20
15336	Cer(d18:2/24:1)	Cer(d)	rs1321940	20	12959885	12979237	G	A	0.606	-0.203124	0.0223442	1.4276e-19	-0.216143	0.0222367	4.04035e-22	-0.208922	0.0223906	8.0461e-21
15337	Cer(d18:2/24:1)	Cer(d)	rs6078854	20	12960153	12979505	A	T	0.353	-0.153009	0.0231928	4.62757e-11	-0.141269	0.0231328	1.09562e-09	-0.155688	0.0232397	1.177e-11
15338	Cer(d18:2/24:1)	Cer(d)	rs3848749	20	12962089	12981441	C	T	0.258	-0.141518	0.0251351	1.89795e-08	-0.131642	0.0250645	1.57184e-07	-0.143532	0.0251873	6.42622e-09
15339	Cer(d18:2/24:1)	Cer(d)	rs364585	20	12962718	12982070	G	A	0.606	-0.202696	0.0223191	1.54824e-19	-0.215659	0.0222119	4.48578e-22	-0.208496	0.0223655	8.70932e-21
15340	Cer(d18:2/24:1)	Cer(d)	rs382003	20	12963171	12982523	A	G	0.258	-0.142162	0.0251006	1.56547e-08	-0.131966	0.0250296	1.40996e-07	-0.144229	0.0251527	5.22263e-09
15341	Cer(d18:2/24:1)	Cer(d)	rs168622	20	12966089	12985441	G	T	0.606	-0.202136	0.0223153	1.91488e-19	-0.214551	0.0222088	7.15184e-22	-0.207936	0.0223617	1.08174e-20
15342	Cer(d18:2/24:1)	Cer(d)	rs360539	20	12966440	12985792	G	T	0.257	-0.142698	0.0251394	1.45392e-08	-0.130852	0.0250717	1.87613e-07	-0.144773	0.0251916	4.84537e-09
15343	Cer(d18:2/24:1)	Cer(d)	rs6131417	20	12967751	12987103	A	G	0.256	-0.141448	0.0251895	2.06565e-08	-0.129798	0.0251223	2.48124e-07	-0.143404	0.0252416	7.10812e-09
15344	Cer(d18:2/24:1)	Cer(d)	rs6134740	20	12968649	12988001	C	G	0.257	-0.141354	0.0251734	2.0667e-08	-0.129748	0.0251065	2.46356e-07	-0.143338	0.0252256	7.06667e-09
15345	Cer(d18:2/24:1)	Cer(d)	rs680379	20	12969400	12988752	G	A	0.605	-0.202968	0.022276	1.18515e-19	-0.214188	0.0221725	7.20399e-22	-0.208724	0.0223225	6.70837e-21
15346	Cer(d18:2/24:1)	Cer(d)	rs6134741	20	12970842	12990194	A	G	0.256	-0.141081	0.0252	2.27578e-08	-0.12932	0.025133	2.77714e-07	-0.143081	0.0252522	7.76168e-09
15347	Cer(d18:2/24:1)	Cer(d)	rs686548	20	12973521	12992873	T	A	0.606	-0.2028	0.02231	1.43786e-19	-0.213453	0.0222096	1.15114e-21	-0.20852	0.0223565	8.32865e-21
15348	Cer(d18:2/24:1)	Cer(d)	rs59131252	20	12975257	12994609	A	C	0.256	-0.143531	0.0252617	1.4079e-08	-0.13052	0.0251988	2.3166e-07	-0.145451	0.025314	4.87481e-09
15349	Cer(d18:2/24:1)	Cer(d)	rs3843766	20	12981561	13000913	T	C	0.451	-0.128112	0.0219453	5.60683e-09	-0.115941	0.0218812	1.21297e-07	-0.131459	0.0219917	1.21948e-09
15350	Cer(d18:2/24:1)	Cer(d)	rs3848757	20	12981617	13000969	A	G	0.451	-0.128071	0.0219527	5.73729e-09	-0.115784	0.0218887	1.27371e-07	-0.131485	0.0219992	1.22593e-09
15351	Cer(d18:2/24:1)	Cer(d)	rs3848758	20	12981706	13001058	A	G	0.452	-0.125635	0.0219433	1.08895e-08	-0.113566	0.021879	2.17231e-07	-0.129018	0.0219898	2.37587e-09
15352	Cer(d18:2/24:1)	Cer(d)	rs2076711	22	47064837	46668940	C	A	0.282	-0.131322	0.0251331	1.80619e-07	-0.137143	0.0250278	4.45692e-08	-0.131629	0.0251818	8.99797e-08
15353	Cer(d18:2/26:0)	Cer(d)	rs3903703	20	12945963	12965315	G	A	0.65	-0.106329	0.0227952	3.20386e-06	-0.124092	0.0227048	4.95156e-08	-0.112715	0.0228346	4.12839e-07
15354	Cer(d18:2/26:0)	Cer(d)	rs4814173	20	12947532	12966884	C	G	0.65	-0.106373	0.022799	3.18694e-06	-0.124225	0.0227085	4.81637e-08	-0.112793	0.0228383	4.07377e-07
15355	Cer(d18:2/26:0)	Cer(d)	rs2327451	20	12953934	12973286	A	C	0.649	-0.107268	0.022788	2.60565e-06	-0.126083	0.0226962	2.98536e-08	-0.113664	0.0228274	3.31051e-07
15356	Cer(d18:2/26:0)	Cer(d)	rs4508668	20	12955601	12974953	C	T	0.649	-0.107058	0.0227797	2.70248e-06	-0.126179	0.0226877	2.88e-08	-0.113406	0.0228191	3.47588e-07
15357	Cer(d18:2/26:0)	Cer(d)	rs438568	20	12958687	12978039	G	A	0.607	-0.118814	0.0223404	1.10824e-07	-0.134206	0.0222549	1.80679e-09	-0.127642	0.0223786	6.23628e-09
15358	Cer(d18:2/26:0)	Cer(d)	rs4814175	20	12959094	12978446	T	A	0.606	-0.119296	0.0223001	9.38013e-08	-0.134966	0.0222145	1.37648e-09	-0.128014	0.0223383	5.32796e-09
15359	Cer(d18:2/26:0)	Cer(d)	rs4814176	20	12959398	12978750	C	T	0.606	-0.119301	0.0222998	9.3646e-08	-0.134975	0.0222143	1.37262e-09	-0.12803	0.0223381	5.30435e-09
15360	Cer(d18:2/26:0)	Cer(d)	rs1321940	20	12959885	12979237	G	A	0.606	-0.121956	0.0222951	4.79732e-08	-0.137422	0.0222086	6.82451e-10	-0.130722	0.0223333	2.58239e-09
15361	Cer(d18:2/26:0)	Cer(d)	rs364585	20	12962718	12982070	G	A	0.606	-0.121274	0.02227	5.50061e-08	-0.136948	0.0221833	7.46339e-10	-0.130035	0.0223083	2.98331e-09
15362	Cer(d18:2/26:0)	Cer(d)	rs168622	20	12966089	12985441	G	T	0.606	-0.12153	0.0222641	5.11863e-08	-0.136849	0.0221776	7.60583e-10	-0.130299	0.0223023	2.75437e-09
15363	Cer(d18:2/26:0)	Cer(d)	rs680379	20	12969400	12988752	G	A	0.605	-0.123024	0.0222267	3.33214e-08	-0.136931	0.0221424	6.99579e-10	-0.131766	0.0222649	1.74953e-09
15364	Cer(d18:2/26:0)	Cer(d)	rs686548	20	12973521	12992873	T	A	0.606	-0.124129	0.0222598	2.64121e-08	-0.137688	0.0221771	6.01523e-10	-0.132871	0.0222981	1.36719e-09
15365	Cer(d19:1/16:0)	Cer(d)	rs186294042	13	46388824	45814689	G	T	0.002	1.68013	0.297011	1.73641e-08	1.47857	0.295838	6.04695e-07	-	-	-
15366	Cer(d19:1/16:0)	Cer(d)	rs165556	20	12894913	12914265	A	T	0.13	0.175708	0.0326314	7.56644e-08	0.190875	0.03242	4.17706e-09	0.180127	0.0326959	1.90363e-08
15367	Cer(d19:1/16:0)	Cer(d)	rs6078816	20	12896057	12915409	C	T	0.319	-0.160085	0.0236279	1.39401e-11	-0.180846	0.0234235	1.44087e-14	-0.162638	0.0236726	3.64182e-12
15368	Cer(d19:1/16:0)	Cer(d)	rs6074518	20	12897244	12916596	A	C	0.374	-0.105158	0.0222845	2.42758e-06	-0.123381	0.0221066	2.5193e-08	-0.106709	0.0223276	9.08e-07
15369	Cer(d19:1/16:0)	Cer(d)	rs149383	20	12897856	12917208	C	T	0.131	0.174037	0.0322652	7.18577e-08	0.188002	0.0320554	4.77969e-09	0.178743	0.0323289	1.70274e-08
15370	Cer(d19:1/16:0)	Cer(d)	rs165557	20	12898764	12918116	T	C	0.131	0.173401	0.0322237	7.71169e-08	0.187001	0.0320147	5.51002e-09	0.178041	0.0322876	1.84971e-08
15371	Cer(d19:1/16:0)	Cer(d)	rs679525	20	12900347	12919699	C	T	0.131	0.172123	0.032249	9.81772e-08	0.186569	0.032039	6.13135e-09	0.176798	0.0323129	2.35328e-08
15372	Cer(d19:1/16:0)	Cer(d)	rs6078818	20	12900950	12920302	T	A	0.376	-0.105891	0.0223148	2.13203e-06	-0.123285	0.0221377	2.69875e-08	-0.107396	0.0223578	8.04898e-07
15373	Cer(d19:1/16:0)	Cer(d)	rs3901493	20	12908009	12927361	C	T	0.129	0.173504	0.0324054	8.94888e-08	0.19073	0.0321926	3.33656e-09	0.177679	0.0324695	2.34366e-08
15374	Cer(d19:1/16:0)	Cer(d)	rs62201676	20	12910075	12929427	A	G	0.226	-0.123777	0.0267097	3.66206e-06	-0.156988	0.0264993	3.358e-09	-0.126875	0.0267585	1.09375e-06
15375	Cer(d19:1/16:0)	Cer(d)	rs35995533	20	12923547	12942899	A	G	0.144	0.156264	0.0312714	6.00196e-07	0.171154	0.0310727	3.80832e-08	0.159409	0.0313316	1.885e-07
15376	Cer(d19:1/16:0)	Cer(d)	rs6134727	20	12924120	12943472	A	C	0.128	0.173433	0.0326437	1.12192e-07	0.191076	0.032434	4.07874e-09	0.177511	0.032708	3.01379e-08
15377	Cer(d19:1/16:0)	Cer(d)	rs6134729	20	12930262	12949614	G	A	0.128	0.175034	0.0328616	1.0422e-07	0.192421	0.0326521	4.03496e-09	0.179156	0.0329257	2.78639e-08
15378	Cer(d19:1/16:0)	Cer(d)	rs6033555	20	12936520	12955872	G	A	0.074	0.245999	0.0427929	9.75771e-09	0.274565	0.0424672	1.1598e-10	0.250334	0.0428648	2.79269e-09
15379	Cer(d19:1/16:0)	Cer(d)	rs6041735	20	12940649	12960001	C	T	0.651	-0.26071	0.0226754	3.91583e-30	-0.292068	0.0223967	4.63981e-38	-0.267455	0.0227193	7.86254e-32
15380	Cer(d19:1/16:0)	Cer(d)	rs6041737	20	12941696	12961048	C	T	0.393	-0.120906	0.0222871	6.05469e-08	-0.157495	0.0220908	1.16115e-12	-0.123467	0.0223292	1.69786e-08
15381	Cer(d19:1/16:0)	Cer(d)	rs73079703	20	12941782	12961134	T	C	0.258	-0.16015	0.0250119	1.73187e-10	-0.150032	0.0248617	1.78106e-09	-0.164932	0.0250596	2.59449e-11
15382	Cer(d19:1/16:0)	Cer(d)	rs8183164	20	12942600	12961952	A	C	0.258	-0.161833	0.0249819	1.06147e-10	-0.151598	0.0248319	1.15455e-09	-0.16623	0.0250295	1.73913e-11
15383	Cer(d19:1/16:0)	Cer(d)	rs3848744	20	12942649	12962001	G	A	0.65	-0.262466	0.0226009	1.06966e-30	-0.29175	0.0223324	3.44581e-38	-0.269283	0.0226448	1.97692e-32
15384	Cer(d19:1/16:0)	Cer(d)	rs3843765	20	12943737	12963089	A	G	0.649	-0.262607	0.0225454	7.31725e-31	-0.291745	0.0222777	2.36855e-38	-0.26934	0.0225893	1.36791e-32
15385	Cer(d19:1/16:0)	Cer(d)	rs3848745	20	12944067	12963419	A	G	0.649	-0.261014	0.0225553	1.7243e-30	-0.290536	0.02229	5.10457e-38	-0.267691	0.0225992	3.38691e-32
15386	Cer(d19:1/16:0)	Cer(d)	rs433279	20	12944539	12963891	T	C	0.069	0.22656	0.0434425	1.95594e-07	0.248478	0.0431273	9.18496e-09	0.232679	0.0435214	4.71116e-08
15387	Cer(d19:1/16:0)	Cer(d)	rs6131414	20	12945669	12965021	A	G	0.258	-0.161347	0.024879	1.01074e-10	-0.151505	0.0247303	1.01002e-09	-0.166233	0.0249269	1.44534e-11
15388	Cer(d19:1/16:0)	Cer(d)	rs3903703	20	12945963	12965315	G	A	0.65	-0.262019	0.0225299	9.00916e-31	-0.291337	0.0222618	2.66456e-38	-0.268691	0.0225739	1.73776e-32
15389	Cer(d19:1/16:0)	Cer(d)	rs7272107	20	12946328	12965680	A	G	0.258	-0.161405	0.0248822	1.00104e-10	-0.151554	0.0247335	1.00259e-09	-0.166272	0.02493	1.43838e-11
15390	Cer(d19:1/16:0)	Cer(d)	rs73079713	20	12947141	12966493	T	C	0.258	-0.161485	0.024885	9.85219e-11	-0.151625	0.0247364	9.89166e-10	-0.166368	0.0249328	1.40869e-11
15391	Cer(d19:1/16:0)	Cer(d)	rs4814173	20	12947532	12966884	C	G	0.65	-0.262097	0.0225335	8.85365e-31	-0.291457	0.0222652	2.55724e-38	-0.268803	0.0225774	1.6765e-32
15392	Cer(d19:1/16:0)	Cer(d)	rs4813102	20	12947883	12967235	T	A	0.602	-0.239972	0.0221137	4.83192e-27	-0.261458	0.0218867	2.66977e-32	-0.245626	0.0221562	1.6961e-28
15393	Cer(d19:1/16:0)	Cer(d)	rs3848746	20	12950606	12969958	G	A	0.649	-0.261086	0.0225901	2.01753e-30	-0.291028	0.0223205	4.80654e-38	-0.267692	0.0226339	4.17742e-32
15394	Cer(d19:1/16:0)	Cer(d)	rs6134734	20	12952640	12971992	T	A	0.258	-0.161958	0.0249188	9.25558e-11	-0.152783	0.0247681	7.76779e-10	-0.166912	0.0249666	1.2922e-11
15395	Cer(d19:1/16:0)	Cer(d)	rs2327452	20	12952964	12972316	C	A	0.65	-0.262251	0.0225721	1.0179e-30	-0.292292	0.0223017	2.04975e-38	-0.26894	0.022616	1.97742e-32
15396	Cer(d19:1/16:0)	Cer(d)	rs6109634	20	12953314	12972666	G	A	0.258	-0.162064	0.0249197	9.01865e-11	-0.152872	0.0247691	7.60764e-10	-0.166978	0.0249675	1.27136e-11
15397	Cer(d19:1/16:0)	Cer(d)	rs2327451	20	12953934	12973286	A	C	0.649	-0.26223	0.0225219	7.78793e-31	-0.292086	0.0222524	1.639e-38	-0.268884	0.0225658	1.49714e-32
15398	Cer(d19:1/16:0)	Cer(d)	rs4544513	20	12954215	12973567	T	C	0.305	-0.15736	0.0235803	2.85014e-11	-0.156434	0.0234268	2.80979e-11	-0.162506	0.0236261	3.44641e-12
15399	Cer(d19:1/16:0)	Cer(d)	rs6109637	20	12954804	12974156	T	C	0.305	-0.157379	0.0235794	2.82941e-11	-0.156452	0.0234258	2.79025e-11	-0.162524	0.0236251	3.42137e-12
15400	Cer(d19:1/16:0)	Cer(d)	rs4508668	20	12955601	12974953	C	T	0.649	-0.26234	0.0225123	6.9794e-31	-0.292456	0.0222423	1.23486e-38	-0.268952	0.0225563	1.36346e-32
15401	Cer(d19:1/16:0)	Cer(d)	rs6041744	20	12956880	12976232	C	A	0.209	-0.138297	0.0272479	4.00426e-07	-0.18084	0.0270351	2.51425e-11	-0.144274	0.0272973	6.57334e-08
15402	Cer(d19:1/16:0)	Cer(d)	rs3848748	20	12957587	12976939	C	G	0.258	-0.164992	0.0249102	4.04572e-11	-0.155261	0.0247623	4.08158e-10	-0.170025	0.024958	5.43237e-12
15403	Cer(d19:1/16:0)	Cer(d)	rs438568	20	12958687	12978039	G	A	0.607	-0.28778	0.0220065	2.56752e-38	-0.314508	0.0217494	3.30197e-46	-0.296942	0.0220493	7.40436e-41
15404	Cer(d19:1/16:0)	Cer(d)	rs4814175	20	12959094	12978446	T	A	0.606	-0.286319	0.0219705	4.59195e-38	-0.313169	0.0217161	5.76365e-46	-0.295388	0.0220133	1.3919e-40
15405	Cer(d19:1/16:0)	Cer(d)	rs4814176	20	12959398	12978750	C	T	0.606	-0.286318	0.0219703	4.58704e-38	-0.313166	0.0217159	5.76368e-46	-0.295398	0.0220131	1.38187e-40
15406	Cer(d19:1/16:0)	Cer(d)	rs1321940	20	12959885	12979237	G	A	0.606	-0.287442	0.0219647	2.30361e-38	-0.313895	0.0217083	3.40569e-46	-0.296568	0.0220075	6.62187e-41
15407	Cer(d19:1/16:0)	Cer(d)	rs6078854	20	12960153	12979505	A	T	0.353	-0.199439	0.022929	5.13276e-18	-0.190868	0.0227941	8.23871e-17	-0.204105	0.022972	4.5458e-19
15408	Cer(d19:1/16:0)	Cer(d)	rs4814177	20	12960956	12980308	G	C	0.205	-0.134139	0.0274148	1.02138e-06	-0.175855	0.0272084	1.12203e-10	-0.139966	0.027464	1.80254e-07
15409	Cer(d19:1/16:0)	Cer(d)	rs1830589	20	12961311	12980663	C	A	0.086	0.213259	0.0402322	1.19898e-07	0.233224	0.0399689	5.71129e-09	0.219726	0.0403077	2.63547e-08
15410	Cer(d19:1/16:0)	Cer(d)	rs6074536	20	12961551	12980903	A	G	0.301	-0.164353	0.0237951	5.60886e-12	-0.195786	0.0235844	1.34078e-16	-0.169459	0.0238391	6.79423e-13
15411	Cer(d19:1/16:0)	Cer(d)	rs3848749	20	12962089	12981441	C	T	0.258	-0.164687	0.0249221	4.48873e-11	-0.155145	0.0247734	4.28055e-10	-0.16968	0.0249699	6.10831e-12
15412	Cer(d19:1/16:0)	Cer(d)	rs3910136	20	12962261	12981613	A	T	0.348	-0.162831	0.0228863	1.28172e-12	-0.198721	0.0226633	2.50316e-18	-0.168124	0.022929	1.33408e-13
15413	Cer(d19:1/16:0)	Cer(d)	rs364585	20	12962718	12982070	G	A	0.606	-0.287485	0.0219387	1.83995e-38	-0.313922	0.0216824	2.61623e-46	-0.296605	0.0219815	5.2647e-41
15414	Cer(d19:1/16:0)	Cer(d)	rs382003	20	12963171	12982523	A	G	0.258	-0.166249	0.024883	2.75019e-11	-0.15635	0.024733	2.94491e-10	-0.171306	0.0249307	3.61693e-12
15415	Cer(d19:1/16:0)	Cer(d)	rs6078855	20	12963186	12982538	A	G	0.301	-0.163557	0.0237858	6.94472e-12	-0.195002	0.0235751	1.71822e-16	-0.16865	0.0238298	8.49049e-13
15416	Cer(d19:1/16:0)	Cer(d)	rs6078856	20	12963663	12983015	A	G	0.301	-0.163398	0.023785	7.26441e-12	-0.19494	0.0235742	1.75178e-16	-0.16849	0.023829	8.89154e-13
15417	Cer(d19:1/16:0)	Cer(d)	rs6074537	20	12964154	12983506	A	G	0.301	-0.163521	0.023784	6.99374e-12	-0.194963	0.0235734	1.73353e-16	-0.168617	0.023828	8.54359e-13
15418	Cer(d19:1/16:0)	Cer(d)	rs3848750	20	12965105	12984457	T	A	0.321	-0.147075	0.0235392	4.53782e-10	-0.169271	0.023358	5.00526e-13	-0.152995	0.0235825	4.8309e-11
15419	Cer(d19:1/16:0)	Cer(d)	rs3848751	20	12965401	12984753	G	T	0.301	-0.163222	0.0237979	7.84641e-12	-0.194991	0.023587	1.78561e-16	-0.168382	0.023842	9.43905e-13
15420	Cer(d19:1/16:0)	Cer(d)	rs2876240	20	12965665	12985017	A	G	0.301	-0.163206	0.0237986	7.89142e-12	-0.194988	0.0235877	1.791e-16	-0.168365	0.0238426	9.50005e-13
15421	Cer(d19:1/16:0)	Cer(d)	rs3848752	20	12966051	12985403	C	T	0.302	-0.163042	0.0238034	8.3555e-12	-0.194575	0.0235928	2.10045e-16	-0.168242	0.0238474	9.95465e-13
15422	Cer(d19:1/16:0)	Cer(d)	rs168622	20	12966089	12985441	G	T	0.606	-0.287065	0.0219353	2.27553e-38	-0.313042	0.0216803	4.4769e-46	-0.296184	0.0219781	6.57475e-41
15423	Cer(d19:1/16:0)	Cer(d)	rs3910135	20	12966320	12985672	C	T	0.302	-0.162935	0.0238034	8.62127e-12	-0.194501	0.0235928	2.15628e-16	-0.168128	0.0238474	1.03008e-12
15424	Cer(d19:1/16:0)	Cer(d)	rs360539	20	12966440	12985792	G	T	0.257	-0.169637	0.0249216	1.16791e-11	-0.158065	0.0247772	2.02635e-10	-0.174549	0.0249693	1.5706e-12
15425	Cer(d19:1/16:0)	Cer(d)	rs6131417	20	12967751	12987103	A	G	0.256	-0.168828	0.0249747	1.60757e-11	-0.157277	0.0248325	2.71668e-10	-0.173641	0.0250223	2.24958e-12
15426	Cer(d19:1/16:0)	Cer(d)	rs6134740	20	12968649	12988001	C	G	0.257	-0.168093	0.0249605	1.91435e-11	-0.15682	0.0248183	2.98725e-10	-0.172897	0.0250082	2.69423e-12
15427	Cer(d19:1/16:0)	Cer(d)	rs4081899	20	12969241	12988593	C	T	0.302	-0.161885	0.0238063	1.17462e-11	-0.193718	0.0235959	2.85649e-16	-0.167125	0.0238503	1.39584e-12
15428	Cer(d19:1/16:0)	Cer(d)	rs680379	20	12969400	12988752	G	A	0.605	-0.288184	0.0218976	8.85675e-39	-0.312688	0.0216483	4.12584e-46	-0.297254	0.0219405	2.57305e-41
15429	Cer(d19:1/16:0)	Cer(d)	rs3848753	20	12969417	12988769	A	G	0.302	-0.161851	0.0238051	1.18347e-11	-0.193704	0.0235948	2.86204e-16	-0.167093	0.0238491	1.40595e-12
15430	Cer(d19:1/16:0)	Cer(d)	rs6134741	20	12970842	12990194	A	G	0.256	-0.168924	0.0249848	1.59553e-11	-0.157106	0.0248433	2.88851e-10	-0.173762	0.0250325	2.21763e-12
15431	Cer(d19:1/16:0)	Cer(d)	rs3848754	20	12971345	12990697	C	T	0.302	-0.16168	0.0238028	1.23781e-11	-0.19335	0.0235933	3.22182e-16	-0.166931	0.0238469	1.46808e-12
15432	Cer(d19:1/16:0)	Cer(d)	rs3848755	20	12971437	12990789	C	T	0.302	-0.161674	0.0238028	1.24012e-11	-0.193346	0.0235933	3.22669e-16	-0.166925	0.0238469	1.47074e-12
15433	Cer(d19:1/16:0)	Cer(d)	rs686548	20	12973521	12992873	T	A	0.606	-0.289133	0.0219312	6.58674e-39	-0.31307	0.021687	4.58719e-46	-0.298218	0.021974	1.89856e-41
15434	Cer(d19:1/16:0)	Cer(d)	rs6041755	20	12973617	12992969	T	C	0.348	-0.162602	0.0228759	1.34567e-12	-0.197988	0.0226541	3.21718e-18	-0.16806	0.0229187	1.32939e-13
15435	Cer(d19:1/16:0)	Cer(d)	rs13037956	20	12974302	12993654	A	C	0.302	-0.16171	0.0238024	1.22591e-11	-0.193164	0.0235933	3.43553e-16	-0.16698	0.0238465	1.44584e-12
15436	Cer(d19:1/16:0)	Cer(d)	rs6074538	20	12974493	12993845	T	C	0.302	-0.163023	0.0238046	8.41465e-12	-0.194602	0.0235955	2.09386e-16	-0.168285	0.0238487	9.85433e-13
15437	Cer(d19:1/16:0)	Cer(d)	rs6078866	20	12974567	12993919	G	A	0.302	-0.163037	0.0238099	8.469e-12	-0.19463	0.0236007	2.10542e-16	-0.168304	0.023854	9.90824e-13
15438	Cer(d19:1/16:0)	Cer(d)	rs6074539	20	12974665	12994017	A	G	0.302	-0.162934	0.0238131	8.78039e-12	-0.194573	0.0236038	2.16644e-16	-0.168203	0.0238572	1.02799e-12
15439	Cer(d19:1/16:0)	Cer(d)	rs59131252	20	12975257	12994609	A	C	0.256	-0.168797	0.0250553	1.87339e-11	-0.156091	0.0249193	4.21965e-10	-0.17362	0.025103	2.64425e-12
15440	Cer(d19:1/16:0)	Cer(d)	rs6078868	20	12976256	12995608	C	A	0.304	-0.160979	0.0237979	1.49744e-11	-0.19217	0.0235914	4.80375e-16	-0.166067	0.0238421	1.87658e-12
15441	Cer(d19:1/16:0)	Cer(d)	rs17812029	20	12977337	12996689	T	C	0.24	-0.141066	0.0255071	3.40941e-08	-0.122681	0.0253656	1.37823e-06	-0.144865	0.0255569	7.66132e-09
15442	Cer(d19:1/16:0)	Cer(d)	rs2327450	20	12977506	12996858	T	G	0.254	-0.125773	0.0255871	9.11532e-07	-0.166298	0.0253978	6.41786e-11	-0.132525	0.0256337	1.22176e-07
15443	Cer(d19:1/16:0)	Cer(d)	rs2327449	20	12978403	12997755	C	A	0.247	-0.167273	0.0254101	5.09521e-11	-0.187682	0.0252203	1.17354e-13	-0.17232	0.0254578	7.32679e-12
15444	Cer(d19:1/16:0)	Cer(d)	rs6074541	20	12978517	12997869	T	C	0.155	-0.156566	0.0306098	3.24541e-07	-0.185322	0.030408	1.17693e-09	-0.163306	0.0306667	5.28896e-08
15445	Cer(d19:1/16:0)	Cer(d)	rs3848756	20	12980142	12999494	T	C	0.247	-0.169558	0.0255153	3.35732e-11	-0.188714	0.0253278	1.09766e-13	-0.174803	0.025563	4.55122e-12
15446	Cer(d19:1/16:0)	Cer(d)	rs3916175	20	12980826	13000178	A	G	0.373	-0.133154	0.0225146	3.54869e-09	-0.146515	0.0223499	6.09462e-11	-0.136492	0.0225578	7.79473e-10
15447	Cer(d19:1/16:0)	Cer(d)	rs608994	20	12980885	13000237	A	G	0.67	-0.237962	0.0229896	8.63516e-25	-0.249366	0.0228142	1.94072e-27	-0.244503	0.0230345	2.58435e-26
15448	Cer(d19:1/16:0)	Cer(d)	rs608630	20	12980917	13000269	C	T	0.308	-0.137662	0.023939	9.64894e-09	-0.136237	0.0237954	1.11591e-08	-0.14189	0.0239844	1.77296e-09
15449	Cer(d19:1/16:0)	Cer(d)	rs3843766	20	12981561	13000913	T	C	0.451	-0.12202	0.0217991	2.36272e-08	-0.119439	0.0216605	3.79038e-08	-0.126301	0.0218415	3.92657e-09
15450	Cer(d19:1/16:0)	Cer(d)	rs3848757	20	12981617	13000969	A	G	0.451	-0.122013	0.0218065	2.39283e-08	-0.119338	0.021668	3.93327e-08	-0.126386	0.0218489	3.88192e-09
15451	Cer(d19:1/16:0)	Cer(d)	rs3848758	20	12981706	13001058	A	G	0.452	-0.121295	0.0217953	2.83663e-08	-0.119067	0.0216566	4.14731e-08	-0.125663	0.0218377	4.636e-09
15452	Cer(d19:1/16:0)	Cer(d)	rs360538	20	12983672	13003024	G	A	0.744	-0.170124	0.0248287	8.20883e-12	-0.174033	0.0246638	1.946e-12	-0.17608	0.0248764	8.43568e-13
15453	Cer(d19:1/16:0)	Cer(d)	rs360537	20	12984652	13004004	G	A	0.742	-0.169647	0.0247793	8.55144e-12	-0.172764	0.0246154	2.54507e-12	-0.175914	0.0248267	7.99628e-13
15454	Cer(d19:1/16:0)	Cer(d)	rs168621	20	12986593	13005945	A	G	0.117	0.187992	0.0340928	3.67126e-08	0.16786	0.0339236	7.73558e-07	0.197275	0.0341556	4.08868e-09
15455	Cer(d19:1/16:0)	Cer(d)	rs360536	20	12987644	13006996	T	C	0.117	0.187847	0.03408	3.71684e-08	0.16761	0.0339122	7.96385e-07	0.197102	0.0341427	4.15886e-09
15456	Cer(d19:1/16:0)	Cer(d)	rs184856	20	12987940	13007292	G	A	0.117	0.188203	0.0340881	3.52967e-08	0.167773	0.0339196	7.81407e-07	0.197441	0.0341508	3.95387e-09
15457	Cer(d19:1/16:0)	Cer(d)	rs360533	20	12988887	13008239	A	G	0.117	0.188372	0.0340652	3.36042e-08	0.167713	0.033897	7.75321e-07	0.197659	0.0341279	3.72113e-09
15458	Cer(d19:1/16:0)	Cer(d)	rs360532	20	12988904	13008256	T	C	0.117	0.188149	0.034053	3.44864e-08	0.167548	0.0338846	7.87593e-07	0.197446	0.0341157	3.81462e-09
15459	Cer(d19:1/16:0)	Cer(d)	rs189662	20	12989663	13009015	T	C	0.117	0.189041	0.0340496	2.96315e-08	0.168275	0.0338814	7.04111e-07	0.198259	0.0341123	3.30106e-09
15460	Cer(d19:1/16:0)	Cer(d)	rs3761895	20	12990044	13009396	C	T	0.741	-0.163849	0.0245962	3.0024e-11	-0.160436	0.0244427	5.77058e-11	-0.169956	0.0246437	3.03534e-12
15461	Cer(d19:1/16:0)	Cer(d)	rs3761893	20	12990212	13009564	A	G	0.741	-0.164055	0.0245946	2.82902e-11	-0.160602	0.0244412	5.50074e-11	-0.170149	0.0246422	2.86522e-12
15462	Cer(d19:1/16:0)	Cer(d)	rs360530	20	12990265	13009617	T	C	0.118	0.189758	0.0340416	2.60881e-08	0.168856	0.0338738	6.4108e-07	0.198952	0.0341043	2.90231e-09
15463	Cer(d19:1/16:0)	Cer(d)	rs360529	20	12990364	13009716	C	T	0.118	0.189732	0.0340403	2.61717e-08	0.168835	0.0338725	6.42472e-07	0.198944	0.034103	2.90222e-09
15464	Cer(d19:1/16:0)	Cer(d)	rs415347	20	12990482	13009834	T	A	0.118	0.18965	0.0340441	2.66272e-08	0.168756	0.0338762	6.52086e-07	0.198836	0.0341067	2.96858e-09
15465	Cer(d19:1/16:0)	Cer(d)	rs360527	20	12991110	13010462	G	A	0.117	0.188772	0.0340673	3.1503e-08	0.167941	0.0338991	7.50377e-07	0.197969	0.0341299	3.53379e-09
15466	Cer(d19:1/16:0)	Cer(d)	rs646814	20	12991536	13010888	C	T	0.118	0.190083	0.0340527	2.49624e-08	0.168203	0.0338865	7.14575e-07	0.199196	0.0341152	2.81238e-09
15467	Cer(d19:1/16:0)	Cer(d)	rs646334	20	12991639	13010991	T	C	0.117	0.191348	0.0341796	2.27398e-08	0.16681	0.0340137	9.67558e-07	0.200359	0.034242	2.61242e-09
15468	Cer(d19:1/16:0)	Cer(d)	rs3859618	20	12993518	13012870	G	A	0.675	-0.135752	0.0232712	5.76396e-09	-0.129752	0.0231409	2.16198e-08	-0.13899	0.0233153	1.34696e-09
15469	Cer(d19:1/16:0)	Cer(d)	rs6078878	20	12994002	13013354	G	T	0.675	-0.134971	0.0232823	7.15313e-09	-0.128919	0.0231521	2.69711e-08	-0.138137	0.0233262	1.70944e-09
15470	Cer(d19:1/16:0)	Cer(d)	rs6078880	20	12994044	13013396	T	G	0.675	-0.13486	0.0232814	7.3489e-09	-0.128802	0.0231512	2.77275e-08	-0.138046	0.0233254	1.74775e-09
15471	Cer(d19:1/16:0)	Cer(d)	rs4814181	20	12994487	13013839	C	T	0.675	-0.134503	0.0232618	7.81722e-09	-0.128611	0.0231315	2.82871e-08	-0.137666	0.0233059	1.87137e-09
15472	Cer(d19:1/16:0)	Cer(d)	rs3848762	20	12995113	13014465	C	T	0.675	-0.134205	0.0232565	8.36557e-09	-0.128317	0.023126	3.01813e-08	-0.137358	0.0233005	2.00989e-09
15473	Cer(d19:1/16:0)	Cer(d)	rs4813105	20	12997479	13016831	G	A	0.674	-0.134129	0.0232781	8.79964e-09	-0.128002	0.0231486	3.36264e-08	-0.137264	0.0233221	2.12757e-09
15474	Cer(d19:1/16:0)	Cer(d)	rs3843768	20	12999063	13018415	C	T	0.675	-0.13456	0.023308	8.24354e-09	-0.128511	0.0231782	3.09014e-08	-0.137726	0.023352	1.97683e-09
15475	Cer(d19:1/16:0)	Cer(d)	rs3848764	20	12999538	13018890	C	T	0.675	-0.134608	0.0233183	8.26894e-09	-0.128554	0.0231886	3.10101e-08	-0.137755	0.0233624	1.99338e-09
15476	Cer(d19:1/16:0)	Cer(d)	rs3848765	20	12999563	13018915	T	C	0.675	-0.134547	0.0233185	8.39871e-09	-0.12848	0.0231888	3.15839e-08	-0.137703	0.0233625	2.02046e-09
15477	Cer(d19:1/16:0)	Cer(d)	rs6078882	20	12999709	13019061	C	T	0.675	-0.134502	0.023321	8.52613e-09	-0.12844	0.0231913	3.20033e-08	-0.137663	0.023365	2.04923e-09
15478	Cer(d19:1/16:0)	Cer(d)	rs6131420	20	12999835	13019187	T	A	0.675	-0.134501	0.0233392	8.7568e-09	-0.128432	0.0232091	3.2851e-08	-0.137656	0.0233832	2.1101e-09
15479	Cer(d19:1/16:0)	Cer(d)	rs6131421	20	13000108	13019460	A	G	0.675	-0.134368	0.0233305	8.94216e-09	-0.12831	0.0232008	3.34637e-08	-0.137524	0.0233745	2.15423e-09
15480	Cer(d19:1/16:0)	Cer(d)	rs6074546	20	13000258	13019610	T	C	0.675	-0.134385	0.0233386	9.00809e-09	-0.128319	0.0232089	3.37526e-08	-0.137524	0.0233826	2.18071e-09
15481	Cer(d19:1/16:0)	Cer(d)	rs6078883	20	13000349	13019701	C	T	0.674	-0.135142	0.023376	7.85827e-09	-0.129321	0.0232463	2.77939e-08	-0.138351	0.0234201	1.86647e-09
15482	Cer(d19:1/16:0)	Cer(d)	rs6078884	20	13000352	13019704	G	T	0.674	-0.135127	0.0233755	7.88175e-09	-0.129356	0.0232457	2.75386e-08	-0.138297	0.0234195	1.8908e-09
15483	Cer(d19:1/16:0)	Cer(d)	rs6078885	20	13000377	13019729	G	A	0.675	-0.133826	0.0233781	1.09748e-08	-0.127675	0.0232479	4.15937e-08	-0.137007	0.0234221	2.64068e-09
15484	Cer(d19:1/16:0)	Cer(d)	rs3843769	20	13000827	13020179	C	G	0.676	-0.134064	0.0233534	9.97913e-09	-0.127993	0.0232238	3.72889e-08	-0.137207	0.0233974	2.41826e-09
15485	Cer(d19:1/16:0)	Cer(d)	rs3848766	20	13001117	13020469	A	C	0.675	-0.133914	0.0233549	1.03843e-08	-0.127831	0.0232253	3.88633e-08	-0.137064	0.0233989	2.51391e-09
15486	Cer(d19:1/16:0)	Cer(d)	rs2327448	20	13001216	13020568	G	A	0.676	-0.133865	0.0233573	1.05475e-08	-0.127783	0.0232277	3.94414e-08	-0.137017	0.0234013	2.55308e-09
15487	Cer(d19:1/16:0)	Cer(d)	rs2876238	20	13001253	13020605	A	T	0.676	-0.133839	0.0233583	1.06333e-08	-0.127759	0.0232288	3.97312e-08	-0.136989	0.0234023	2.57569e-09
15488	Cer(d19:1/16:0)	Cer(d)	rs2327447	20	13001364	13020716	A	C	0.676	-0.133677	0.0233654	1.11852e-08	-0.1276	0.0232358	4.16861e-08	-0.136839	0.0234094	2.70451e-09
15489	Cer(d19:1/16:0)	Cer(d)	rs2327445	20	13001588	13020940	G	A	0.676	-0.1335	0.0233726	1.18111e-08	-0.127425	0.023243	4.39043e-08	-0.136657	0.0234165	2.86309e-09
15490	Cer(d19:1/16:0)	Cer(d)	rs3966739	20	13001715	13021067	G	A	0.676	-0.133427	0.0233755	1.20792e-08	-0.127354	0.023246	4.48421e-08	-0.136583	0.0234194	2.92986e-09
15491	Cer(d19:1/16:0)	Cer(d)	rs58975911	20	13003071	13022423	T	C	0.345	-0.11756	0.0232516	4.43044e-07	-0.127394	0.0231054	3.68094e-08	-0.1194	0.0232947	1.54513e-07
15492	Cer(d19:1/16:0)	Cer(d)	rs6074548	20	13004604	13023956	T	A	0.403	-0.127873	0.0223309	1.09049e-08	-0.133721	0.0221957	1.81552e-09	-0.130742	0.0223731	2.73305e-09
15493	Cer(d19:1/16:0)	Cer(d)	rs6033574	20	13005069	13024421	T	A	0.403	-0.129278	0.0223269	7.48379e-09	-0.135356	0.0221922	1.14493e-09	-0.132139	0.0223691	1.86815e-09
15494	Cer(d19:1/16:0)	Cer(d)	rs57362538	20	13008817	13028169	T	C	0.108	0.198377	0.03532	2.04775e-08	0.181988	0.035145	2.32039e-07	0.207334	0.0353837	2.48581e-09
15495	Cer(d19:1/16:0)	Cer(d)	rs1367743	20	13012737	13032089	A	T	0.402	-0.124761	0.0222334	2.12736e-08	-0.132156	0.0220969	2.37842e-09	-0.127485	0.0222759	5.57394e-09
15496	Cer(d19:1/16:0)	Cer(d)	rs17226320	20	13015975	13035327	G	T	0.107	0.193266	0.0353419	4.7467e-08	0.175202	0.0351673	6.48384e-07	0.202456	0.0354056	5.73211e-09
15497	Cer(d19:1/16:0)	Cer(d)	rs6041799	20	13022496	13041848	G	A	0.403	-0.121021	0.0222933	5.96816e-08	-0.126973	0.0221586	1.06087e-08	-0.123905	0.022336	1.53357e-08
15498	Cer(d19:1/16:0)	Cer(d)	rs11735120	4	36789633	36788011	T	C	0.001	1.82373	0.329447	3.94489e-08	1.47107	0.327323	7.62775e-06	1.83992	0.330032	1.31025e-08
15499	Cer(d19:1/16:0)	Cer(d)	rs113091007	7	18762588	18722965	G	A	0.027	-0.394425	0.0767722	2.92885e-07	-0.418557	0.0763357	4.54297e-08	-0.401092	0.0768662	9.448e-08
15500	Cer(d19:1/16:0)	Cer(d)	rs113395106	7	18841310	18801687	G	C	0.024	-0.431425	0.082921	2.06423e-07	-0.465957	0.0825761	1.79879e-08	-0.437095	0.0830288	7.36165e-08
15501	Cer(d19:1/18:0)	Cer(d)	rs548680860	10	57245160	55485400	G	A	0.007	-0.856938	0.153091	2.28598e-08	-0.776016	0.153179	4.19716e-07	-0.854161	0.153227	1.31414e-08
15502	Cer(d19:1/18:0)	Cer(d)	rs564315384	10	57286960	55527200	G	A	0.006	-0.884796	0.161835	4.78586e-08	-0.829307	0.161882	3.11716e-07	-	-	-
15503	Cer(d19:1/18:0)	Cer(d)	rs535963102	14	87841307	87374963	G	A	0.001	-2.50368	0.453008	3.46672e-08	-2.03462	0.453953	7.58375e-06	-2.52135	0.45321	1.40038e-08
15504	Cer(d19:1/18:0)	Cer(d)	rs165556	20	12894913	12914265	A	T	0.13	0.239473	0.0326884	2.81954e-13	0.258185	0.0326463	3.26695e-15	0.242426	0.0327263	7.63384e-14
15505	Cer(d19:1/18:0)	Cer(d)	rs6078816	20	12896057	12915409	C	T	0.319	-0.208715	0.0236825	1.68241e-18	-0.22738	0.0236219	1.00744e-21	-0.210215	0.0237086	5.34394e-19
15506	Cer(d19:1/18:0)	Cer(d)	rs6074518	20	12897244	12916596	A	C	0.374	-0.130228	0.0223895	6.36454e-09	-0.14558	0.0223498	8.07831e-11	-0.131222	0.0224147	2.56599e-09
15507	Cer(d19:1/18:0)	Cer(d)	rs149383	20	12897856	12917208	C	T	0.131	0.237729	0.0323235	2.28173e-13	0.254953	0.0322837	3.57467e-15	0.240931	0.0323609	5.7724e-14
15508	Cer(d19:1/18:0)	Cer(d)	rs165557	20	12898764	12918116	T	C	0.131	0.237046	0.0322816	2.48613e-13	0.253914	0.0322426	4.25937e-15	0.240197	0.0323191	6.36642e-14
15509	Cer(d19:1/18:0)	Cer(d)	rs679525	20	12900347	12919699	C	T	0.131	0.235143	0.0323089	4.01063e-13	0.252723	0.0322686	5.98415e-15	0.238305	0.0323464	1.03065e-13
15510	Cer(d19:1/18:0)	Cer(d)	rs6078818	20	12900950	12920302	T	A	0.376	-0.130038	0.0224207	7.02071e-09	-0.144561	0.0223821	1.15915e-10	-0.130997	0.0224459	2.85907e-09
15511	Cer(d19:1/18:0)	Cer(d)	rs3901493	20	12908009	12927361	C	T	0.129	0.243386	0.0324509	7.68847e-14	0.262645	0.0324056	6.7823e-16	0.24626	0.0324886	2.0878e-14
15512	Cer(d19:1/18:0)	Cer(d)	rs189663	20	12909937	12929289	G	A	0.284	-0.164787	0.0243706	1.57622e-11	-0.154932	0.0243797	2.33146e-10	-0.168138	0.0243975	3.14102e-12
15513	Cer(d19:1/18:0)	Cer(d)	rs62201676	20	12910075	12929427	A	G	0.226	-0.18133	0.0267823	1.44001e-11	-0.210802	0.0267197	3.72268e-15	-0.183181	0.026811	4.7365e-12
15514	Cer(d19:1/18:0)	Cer(d)	rs3848743	20	12910695	12930047	G	A	0.263	-0.164581	0.024845	4.04154e-11	-0.15315	0.0248592	8.03375e-10	-0.168008	0.0248724	8.06571e-12
15515	Cer(d19:1/18:0)	Cer(d)	rs6105001	20	12911022	12930374	C	T	0.292	-0.15909	0.0240882	4.6562e-11	-0.146784	0.0241033	1.25496e-09	-0.162597	0.0241144	8.75811e-12
15516	Cer(d19:1/18:0)	Cer(d)	rs6109616	20	12911163	12930515	C	G	0.292	-0.159086	0.0240883	4.66265e-11	-0.146772	0.0241034	1.25909e-09	-0.16259	0.0241146	8.77564e-12
15517	Cer(d19:1/18:0)	Cer(d)	rs6109617	20	12911482	12930834	G	C	0.292	-0.158804	0.0240878	5.03579e-11	-0.146323	0.0241031	1.41176e-09	-0.162291	0.024114	9.54055e-12
15518	Cer(d19:1/18:0)	Cer(d)	rs6074523	20	12912901	12932253	C	A	0.291	-0.160883	0.0241115	2.93465e-11	-0.147237	0.0241285	1.15784e-09	-0.164353	0.0241378	5.56354e-12
15519	Cer(d19:1/18:0)	Cer(d)	rs6074524	20	12912902	12932254	C	A	0.291	-0.160861	0.0241114	2.95194e-11	-0.147219	0.0241283	1.16309e-09	-0.164316	0.0241377	5.62214e-12
15520	Cer(d19:1/18:0)	Cer(d)	rs6078822	20	12913172	12932524	G	T	0.293	-0.159029	0.0240763	4.61921e-11	-0.146361	0.0240918	1.37087e-09	-0.1625	0.0241025	8.79809e-12
15521	Cer(d19:1/18:0)	Cer(d)	rs33935382	20	12914577	12933929	T	C	0.293	-0.158891	0.0240759	4.80379e-11	-0.1464	0.0240913	1.35784e-09	-0.162381	0.0241022	9.09388e-12
15522	Cer(d19:1/18:0)	Cer(d)	rs34579138	20	12915677	12935029	G	A	0.096	-0.214116	0.03793	1.86547e-08	-0.201051	0.0379355	1.28052e-07	-0.215115	0.0379702	7.79401e-09
15523	Cer(d19:1/18:0)	Cer(d)	rs2236002	20	12915922	12935274	G	A	0.293	-0.158741	0.0240707	4.95691e-11	-0.146209	0.0240862	1.4137e-09	-0.162238	0.024097	9.37557e-12
15524	Cer(d19:1/18:0)	Cer(d)	rs6074525	20	12917368	12936720	G	A	0.295	-0.157486	0.0239976	6.12562e-11	-0.146028	0.0240114	1.31559e-09	-0.161063	0.0240238	1.13714e-11
15525	Cer(d19:1/18:0)	Cer(d)	rs35436526	20	12917910	12937262	T	C	0.295	-0.157451	0.0239946	6.15058e-11	-0.145978	0.0240085	1.32618e-09	-0.160998	0.0240209	1.15155e-11
15526	Cer(d19:1/18:0)	Cer(d)	rs34476836	20	12917994	12937346	T	G	0.295	-0.157558	0.0239957	5.97931e-11	-0.146078	0.0240095	1.2943e-09	-0.161091	0.0240219	1.12411e-11
15527	Cer(d19:1/18:0)	Cer(d)	rs34511126	20	12918042	12937394	C	T	0.295	-0.157541	0.0239948	5.99847e-11	-0.146056	0.0240087	1.3e-09	-0.161073	0.0240211	1.1279e-11
15528	Cer(d19:1/18:0)	Cer(d)	rs6078823	20	12918217	12937569	T	C	0.295	-0.15741	0.0239928	6.19921e-11	-0.145929	0.0240067	1.33911e-09	-0.160961	0.0240191	1.15976e-11
15529	Cer(d19:1/18:0)	Cer(d)	rs6078824	20	12918301	12937653	C	T	0.295	-0.157521	0.0239928	6.0086e-11	-0.146027	0.0240067	1.30554e-09	-0.161052	0.0240191	1.13033e-11
15530	Cer(d19:1/18:0)	Cer(d)	rs6078825	20	12918314	12937666	A	C	0.295	-0.157504	0.0239927	6.03651e-11	-0.146016	0.0240066	1.30899e-09	-0.161051	0.024019	1.13063e-11
15531	Cer(d19:1/18:0)	Cer(d)	rs6078826	20	12918612	12937964	A	G	0.295	-0.157352	0.0239873	6.23488e-11	-0.145853	0.0240012	1.35373e-09	-0.160898	0.0240136	1.16834e-11
15532	Cer(d19:1/18:0)	Cer(d)	rs6078827	20	12918693	12938045	T	C	0.295	-0.157349	0.0239871	6.23763e-11	-0.145854	0.024001	1.35279e-09	-0.160911	0.0240134	1.16353e-11
15533	Cer(d19:1/18:0)	Cer(d)	rs34578187	20	12920651	12940003	T	C	0.296	-0.157217	0.0239744	6.31605e-11	-0.145652	0.0239883	1.39632e-09	-0.160769	0.0240007	1.18261e-11
15534	Cer(d19:1/18:0)	Cer(d)	rs34738379	20	12920713	12940065	C	A	0.296	-0.157182	0.023974	6.37215e-11	-0.14563	0.0239879	1.40334e-09	-0.160778	0.0240002	1.17837e-11
15535	Cer(d19:1/18:0)	Cer(d)	rs6078828	20	12920817	12940169	C	T	0.296	-0.157158	0.0239701	6.36814e-11	-0.145584	0.0239841	1.41148e-09	-0.16071	0.0239964	1.1927e-11
15536	Cer(d19:1/18:0)	Cer(d)	rs6078829	20	12920848	12940200	C	T	0.296	-0.157153	0.0239695	6.37078e-11	-0.145577	0.0239835	1.41254e-09	-0.160718	0.0239958	1.18876e-11
15537	Cer(d19:1/18:0)	Cer(d)	rs12625900	20	12922131	12941483	G	A	0.296	-0.156979	0.0239581	6.54373e-11	-0.145392	0.0239721	1.45501e-09	-0.160553	0.0239844	1.21871e-11
15538	Cer(d19:1/18:0)	Cer(d)	rs12625922	20	12922340	12941692	G	A	0.296	-0.156963	0.0239563	6.55041e-11	-0.14537	0.0239703	1.4588e-09	-0.16052	0.0239826	1.22619e-11
15539	Cer(d19:1/18:0)	Cer(d)	rs35995533	20	12923547	12942899	A	G	0.144	0.207486	0.0313521	4.05005e-11	0.2245	0.0313182	8.75802e-13	0.209707	0.0313874	1.32905e-11
15540	Cer(d19:1/18:0)	Cer(d)	rs13039342	20	12923950	12943302	G	T	0.296	-0.156812	0.0239402	6.62945e-11	-0.145184	0.0239542	1.49147e-09	-0.160385	0.0239665	1.23553e-11
15541	Cer(d19:1/18:0)	Cer(d)	rs6134727	20	12924120	12943472	A	C	0.128	0.245115	0.0326804	7.72054e-14	0.263391	0.0326381	9.04491e-16	0.248002	0.0327182	2.08741e-14
15542	Cer(d19:1/18:0)	Cer(d)	rs34845005	20	12924199	12943551	T	C	0.296	-0.156805	0.0239375	6.60834e-11	-0.145164	0.0239516	1.49276e-09	-0.160378	0.0239638	1.23156e-11
15543	Cer(d19:1/18:0)	Cer(d)	rs12624670	20	12924416	12943768	A	C	0.296	-0.156769	0.0239327	6.61401e-11	-0.145125	0.0239467	1.49626e-09	-0.160325	0.023959	1.23895e-11
15544	Cer(d19:1/18:0)	Cer(d)	rs6078831	20	12924935	12944287	T	C	0.296	-0.156525	0.0239401	7.18236e-11	-0.144924	0.0239541	1.59534e-09	-0.160108	0.0239665	1.33567e-11
15545	Cer(d19:1/18:0)	Cer(d)	rs6078832	20	12924958	12944310	A	C	0.296	-0.156505	0.0239386	7.20186e-11	-0.144906	0.0239526	1.59901e-09	-0.160089	0.023965	1.33925e-11
15546	Cer(d19:1/18:0)	Cer(d)	rs34009197	20	12925138	12944490	T	C	0.296	-0.15599	0.0239305	8.17027e-11	-0.144433	0.0239444	1.78049e-09	-0.159537	0.0239569	1.54078e-11
15547	Cer(d19:1/18:0)	Cer(d)	rs12624964	20	12925909	12945261	T	A	0.295	-0.154889	0.0239704	1.18516e-10	-0.143627	0.0239836	2.3212e-09	-0.15838	0.0239968	2.29399e-11
15548	Cer(d19:1/18:0)	Cer(d)	rs12624970	20	12925917	12945269	T	C	0.294	-0.154596	0.0239757	1.29635e-10	-0.144019	0.0239879	2.11583e-09	-0.158087	0.0240021	2.51255e-11
15549	Cer(d19:1/18:0)	Cer(d)	rs6078833	20	12927208	12946560	T	C	0.3	-0.15922	0.0237858	2.54349e-11	-0.150579	0.0237964	2.78746e-10	-0.16285	0.0238121	4.52444e-12
15550	Cer(d19:1/18:0)	Cer(d)	rs6078834	20	12927466	12946818	T	C	0.3	-0.159153	0.0237806	2.56614e-11	-0.15049	0.0237913	2.82916e-10	-0.162784	0.023807	4.56617e-12
15551	Cer(d19:1/18:0)	Cer(d)	rs6078836	20	12927894	12947246	C	T	0.3	-0.159102	0.023777	2.58559e-11	-0.15043	0.0237877	2.857e-10	-0.162744	0.0238033	4.5854e-12
15552	Cer(d19:1/18:0)	Cer(d)	rs13036286	20	12928644	12947996	A	G	0.3	-0.160019	0.0238097	2.1199e-11	-0.151364	0.0238202	2.34859e-10	-0.163682	0.023836	3.72647e-12
15553	Cer(d19:1/18:0)	Cer(d)	rs17226244	20	12928793	12948145	T	G	0.3	-0.159838	0.0238141	2.25124e-11	-0.151093	0.023825	2.54602e-10	-0.163478	0.0238405	3.98964e-12
15554	Cer(d19:1/18:0)	Cer(d)	rs6074527	20	12929239	12948591	C	T	0.31	-0.168918	0.0237523	1.37002e-12	-0.159613	0.0237644	2.12369e-11	-0.17247	0.0237785	2.38554e-13
15555	Cer(d19:1/18:0)	Cer(d)	rs6074528	20	12929945	12949297	A	G	0.297	-0.170156	0.0241138	2.02852e-12	-0.155451	0.0241345	1.32811e-10	-0.173805	0.0241401	3.51706e-13
15556	Cer(d19:1/18:0)	Cer(d)	rs13036973	20	12930239	12949591	A	G	0.297	-0.170453	0.0241421	1.97478e-12	-0.155695	0.0241624	1.30842e-10	-0.174077	0.0241685	3.44635e-13
15557	Cer(d19:1/18:0)	Cer(d)	rs6134729	20	12930262	12949614	G	A	0.128	0.249669	0.0328922	3.90806e-14	0.267734	0.0328503	4.73114e-16	0.252587	0.0329299	1.04418e-14
15558	Cer(d19:1/18:0)	Cer(d)	rs2273691	20	12931000	12950352	A	G	0.297	-0.171579	0.0241795	1.53301e-12	-0.156739	0.0242002	1.05436e-10	-0.175264	0.024206	2.61635e-13
15559	Cer(d19:1/18:0)	Cer(d)	rs6078839	20	12932000	12951352	T	C	0.298	-0.174108	0.024213	7.80138e-13	-0.159795	0.0242334	4.87318e-11	-0.177666	0.0242397	1.36205e-13
15560	Cer(d19:1/18:0)	Cer(d)	rs35100774	20	12932534	12951886	A	G	0.299	-0.170168	0.0242318	2.59309e-12	-0.156611	0.0242486	1.1967e-10	-0.173741	0.0242584	4.621e-13
15561	Cer(d19:1/18:0)	Cer(d)	rs4100052	20	12933104	12952456	T	C	0.299	-0.171145	0.0242587	2.0607e-12	-0.157604	0.0242756	9.5973e-11	-0.174829	0.0242854	3.53994e-13
15562	Cer(d19:1/18:0)	Cer(d)	rs6134730	20	12934992	12954344	C	T	0.184	0.156718	0.0286679	4.83025e-08	0.161649	0.0286512	1.78382e-08	0.157757	0.0287005	2.04236e-08
15563	Cer(d19:1/18:0)	Cer(d)	rs6033555	20	12936520	12955872	G	A	0.074	0.344878	0.0428859	1.13559e-15	0.38461	0.0427862	3.66396e-19	0.346959	0.0429281	4.04944e-16
15564	Cer(d19:1/18:0)	Cer(d)	rs6078842	20	12936775	12956127	C	T	0.229	-0.148695	0.0270038	3.8354e-08	-0.176259	0.0269595	6.86745e-11	-0.148475	0.0270318	2.08938e-08
15565	Cer(d19:1/18:0)	Cer(d)	rs6109626	20	12938069	12957421	T	C	0.297	-0.14781	0.0241981	1.08036e-09	-0.192168	0.0241232	2.02388e-15	-0.149004	0.0242242	4.18387e-10
15566	Cer(d19:1/18:0)	Cer(d)	rs6074530	20	12938206	12957558	C	A	0.094	-0.215713	0.0380353	1.5494e-08	-0.218477	0.0380087	1.00091e-08	-0.216937	0.0380751	6.46357e-09
15567	Cer(d19:1/18:0)	Cer(d)	rs35029353	20	12939100	12958452	G	A	0.094	-0.212827	0.038081	2.49705e-08	-0.215711	0.0380549	1.59495e-08	-0.214079	0.0381209	1.03739e-08
15568	Cer(d19:1/18:0)	Cer(d)	rs34028602	20	12939126	12958478	A	G	0.093	-0.212904	0.038105	2.51712e-08	-0.215849	0.0380784	1.59256e-08	-0.214119	0.038145	1.05233e-08
15569	Cer(d19:1/18:0)	Cer(d)	rs6041735	20	12940649	12960001	C	T	0.651	-0.397887	0.0222983	1.38115e-68	-0.42718	0.0221365	2.33953e-79	-0.402203	0.0223245	2.03166e-70
15570	Cer(d19:1/18:0)	Cer(d)	rs6041737	20	12941696	12961048	C	T	0.393	-0.198272	0.0222616	7.60621e-19	-0.237769	0.022159	1.58783e-26	-0.199893	0.0222864	2.14915e-19
15571	Cer(d19:1/18:0)	Cer(d)	rs73079703	20	12941782	12961134	T	C	0.258	-0.226343	0.025028	2.33945e-19	-0.210186	0.0250516	6.80202e-17	-0.229382	0.0250561	4.04626e-20
15572	Cer(d19:1/18:0)	Cer(d)	rs8183164	20	12942600	12961952	A	C	0.258	-0.227424	0.0249978	1.4397e-19	-0.211373	0.0250213	4.20411e-17	-0.23018	0.0250258	2.73516e-20
15573	Cer(d19:1/18:0)	Cer(d)	rs3848744	20	12942649	12962001	G	A	0.65	-0.399805	0.0222182	1.12573e-69	-0.427468	0.0220675	6.05245e-80	-0.404158	0.0222444	1.53358e-71
15574	Cer(d19:1/18:0)	Cer(d)	rs6074531	20	12943325	12962677	A	T	0.25	-0.151805	0.0256298	3.36572e-09	-0.192531	0.025565	5.95941e-14	-0.152485	0.0256568	1.50266e-09
15575	Cer(d19:1/18:0)	Cer(d)	rs3843765	20	12943737	12963089	A	G	0.649	-0.399777	0.0221609	5.49746e-70	-0.427033	0.0220129	3.79566e-80	-0.404048	0.0221872	7.51834e-72
15576	Cer(d19:1/18:0)	Cer(d)	rs3848745	20	12944067	12963419	A	G	0.649	-0.398906	0.0221689	1.17934e-69	-0.426818	0.0220192	4.92512e-80	-0.403137	0.0221952	1.68902e-71
15577	Cer(d19:1/18:0)	Cer(d)	rs6074532	20	12944244	12963596	G	A	0.251	-0.151364	0.0256184	3.67513e-09	-0.193398	0.0255515	4.47145e-14	-0.152021	0.0256454	1.65018e-09
15578	Cer(d19:1/18:0)	Cer(d)	rs433279	20	12944539	12963891	T	C	0.069	0.338822	0.0435318	8.82156e-15	0.367739	0.0434574	3.56894e-17	0.342409	0.0435781	2.43714e-15
15579	Cer(d19:1/18:0)	Cer(d)	rs6078846	20	12945013	12964365	C	T	0.251	-0.149055	0.0255875	6.04285e-09	-0.191348	0.0255208	7.66382e-14	-0.149788	0.0256145	2.66771e-09
15580	Cer(d19:1/18:0)	Cer(d)	rs6131414	20	12945669	12965021	A	G	0.258	-0.227487	0.0248909	9.8874e-20	-0.212292	0.024913	2.25832e-17	-0.230583	0.0249191	1.64451e-20
15581	Cer(d19:1/18:0)	Cer(d)	rs3903703	20	12945963	12965315	G	A	0.65	-0.399859	0.0221431	4.05851e-70	-0.427489	0.0219929	1.92828e-80	-0.404069	0.0221694	5.77135e-72
15582	Cer(d19:1/18:0)	Cer(d)	rs7272107	20	12946328	12965680	A	G	0.258	-0.227479	0.0248943	1.00293e-19	-0.212278	0.0249164	2.29116e-17	-0.23056	0.0249224	1.67709e-20
15583	Cer(d19:1/18:0)	Cer(d)	rs73079713	20	12947141	12966493	T	C	0.258	-0.227491	0.0248973	1.00866e-19	-0.212291	0.0249195	2.30125e-17	-0.23058	0.0249255	1.68241e-20
15584	Cer(d19:1/18:0)	Cer(d)	rs4814173	20	12947532	12966884	C	G	0.65	-0.399852	0.0221473	4.32213e-70	-0.427491	0.0219972	2.05563e-80	-0.404086	0.0221736	6.03837e-72
15585	Cer(d19:1/18:0)	Cer(d)	rs4813102	20	12947883	12967235	T	A	0.602	-0.373688	0.0217767	1.00523e-63	-0.393376	0.0216718	8.88719e-71	-0.377081	0.0218021	3.0964e-65
15586	Cer(d19:1/18:0)	Cer(d)	rs6078848	20	12947955	12967307	A	G	0.094	-0.208674	0.0378318	3.76519e-08	-0.210766	0.0378065	2.72058e-08	-0.209868	0.0378716	1.58452e-08
15587	Cer(d19:1/18:0)	Cer(d)	rs117676193	20	12948775	12968127	G	A	0.011	0.590585	0.107847	4.55641e-08	0.582372	0.107808	6.91892e-08	0.594596	0.10797	1.92639e-08
15588	Cer(d19:1/18:0)	Cer(d)	rs4425154	20	12950470	12969822	T	C	0.251	-0.148746	0.0255876	6.49277e-09	-0.189458	0.0255234	1.34356e-13	-0.149497	0.0256146	2.85474e-09
15589	Cer(d19:1/18:0)	Cer(d)	rs3848746	20	12950606	12969958	G	A	0.649	-0.398413	0.0222046	2.841e-69	-0.426709	0.0220501	9.33084e-80	-0.402596	0.0222309	4.18149e-71
15590	Cer(d19:1/18:0)	Cer(d)	rs17226258	20	12951527	12970879	T	A	0.181	-0.175956	0.0289347	1.3227e-09	-0.176672	0.0289296	1.12401e-09	-0.179551	0.0289665	3.10446e-10
15591	Cer(d19:1/18:0)	Cer(d)	rs62201685	20	12952602	12971954	C	T	0.25	-0.150771	0.0256061	4.15443e-09	-0.191147	0.0255421	8.52961e-14	-0.151434	0.0256332	1.86261e-09
15592	Cer(d19:1/18:0)	Cer(d)	rs6134734	20	12952640	12971992	T	A	0.258	-0.228091	0.0249339	9.21456e-20	-0.213624	0.0249558	1.62273e-17	-0.23123	0.024962	1.50008e-20
15593	Cer(d19:1/18:0)	Cer(d)	rs2327452	20	12952964	12972316	C	A	0.65	-0.399573	0.022191	9.24684e-70	-0.42784	0.022038	2.79712e-80	-0.403809	0.0222172	1.37261e-71
15594	Cer(d19:1/18:0)	Cer(d)	rs74178014	20	12953057	12972409	G	A	0.094	-0.20949	0.0378462	3.36953e-08	-0.212021	0.0378199	2.27423e-08	-0.210619	0.037886	1.43287e-08
15595	Cer(d19:1/18:0)	Cer(d)	rs6078851	20	12953298	12972650	T	C	0.25	-0.150637	0.0256022	4.26319e-09	-0.190985	0.0255382	8.86969e-14	-0.151304	0.0256293	1.90983e-09
15596	Cer(d19:1/18:0)	Cer(d)	rs74178015	20	12953307	12972659	C	T	0.094	-0.209405	0.0378443	3.40672e-08	-0.211944	0.0378179	2.29713e-08	-0.210534	0.0378841	1.44888e-08
15597	Cer(d19:1/18:0)	Cer(d)	rs6109634	20	12953314	12972666	G	A	0.258	-0.228095	0.0249353	9.24557e-20	-0.213637	0.0249572	1.62169e-17	-0.231199	0.0249634	1.52423e-20
15598	Cer(d19:1/18:0)	Cer(d)	rs2327451	20	12953934	12973286	A	C	0.649	-0.399705	0.0221384	4.23018e-70	-0.427581	0.0219879	1.61566e-80	-0.403891	0.0221647	6.19957e-72
15599	Cer(d19:1/18:0)	Cer(d)	rs4544513	20	12954215	12973567	T	C	0.305	-0.21546	0.0235943	1.04179e-19	-0.210132	0.0235969	7.97498e-19	-0.218896	0.0236212	1.45019e-20
15600	Cer(d19:1/18:0)	Cer(d)	rs62201686	20	12954620	12973972	A	T	0.017	0.510574	0.0931617	4.43492e-08	0.525156	0.0931343	1.8036e-08	0.51796	0.093256	1.47519e-08
15601	Cer(d19:1/18:0)	Cer(d)	rs6109637	20	12954804	12974156	T	C	0.305	-0.215439	0.0235935	1.04719e-19	-0.210118	0.0235962	7.99634e-19	-0.218876	0.0236204	1.45776e-20
15602	Cer(d19:1/18:0)	Cer(d)	rs4508668	20	12955601	12974953	C	T	0.649	-0.399163	0.0221319	5.80062e-70	-0.42715	0.0219812	2.04717e-80	-0.403314	0.0221582	8.80891e-72
15603	Cer(d19:1/18:0)	Cer(d)	rs6041744	20	12956880	12976232	C	A	0.209	-0.24121	0.0272191	1.09138e-18	-0.287921	0.0271115	4.74777e-26	-0.244985	0.0272481	1.77219e-19
15604	Cer(d19:1/18:0)	Cer(d)	rs3848748	20	12957587	12976939	C	G	0.258	-0.230792	0.0249217	3.26642e-20	-0.215486	0.0249448	8.28013e-18	-0.233991	0.0249498	5.17144e-21
15605	Cer(d19:1/18:0)	Cer(d)	rs34128067	20	12957679	12977031	G	A	0.094	-0.209833	0.0377403	2.92313e-08	-0.211768	0.0377141	2.15646e-08	-0.210643	0.03778	1.30635e-08
15606	Cer(d19:1/18:0)	Cer(d)	rs438568	20	12958687	12978039	G	A	0.607	-0.4293	0.0215543	2.40468e-84	-0.455729	0.0213986	1.61742e-95	-0.435322	0.0215799	5.34149e-87
15607	Cer(d19:1/18:0)	Cer(d)	rs4814175	20	12959094	12978446	T	A	0.606	-0.428097	0.0215171	3.64404e-84	-0.454492	0.0213638	2.54002e-95	-0.434023	0.0215428	8.57572e-87
15608	Cer(d19:1/18:0)	Cer(d)	rs4814176	20	12959398	12978750	C	T	0.606	-0.428096	0.0215169	3.63435e-84	-0.454487	0.0213636	2.54341e-95	-0.434028	0.0215426	8.50839e-87
15609	Cer(d19:1/18:0)	Cer(d)	rs1321940	20	12959885	12979237	G	A	0.606	-0.429017	0.0215121	1.52457e-84	-0.455087	0.0213593	1.36005e-95	-0.434996	0.0215378	3.40193e-87
15610	Cer(d19:1/18:0)	Cer(d)	rs6078854	20	12960153	12979505	A	T	0.353	-0.275278	0.0228501	8.85523e-33	-0.263497	0.0228691	3.81866e-30	-0.278272	0.0228755	8.03721e-34
15611	Cer(d19:1/18:0)	Cer(d)	rs4814177	20	12960956	12980308	G	C	0.205	-0.242011	0.0273775	1.32454e-18	-0.28756	0.0272731	1.04967e-25	-0.245686	0.0274065	2.24308e-19
15612	Cer(d19:1/18:0)	Cer(d)	rs1830589	20	12961311	12980663	C	A	0.086	0.329896	0.040254	3.21082e-16	0.347733	0.04022	7.20749e-18	0.334385	0.0402984	6.9431e-17
15613	Cer(d19:1/18:0)	Cer(d)	rs61087198	20	12961312	12980664	T	G	0.093	-0.206065	0.038087	6.8241e-08	-0.208709	0.0380609	4.59343e-08	-0.206801	0.0381271	3.0674e-08
15614	Cer(d19:1/18:0)	Cer(d)	rs6074536	20	12961551	12980903	A	G	0.301	-0.267017	0.0237013	4.80527e-29	-0.302476	0.0235883	5.59418e-37	-0.270274	0.0237273	5.90818e-30
15615	Cer(d19:1/18:0)	Cer(d)	rs3848749	20	12962089	12981441	C	T	0.258	-0.228821	0.0249382	7.13755e-20	-0.214305	0.0249601	1.2996e-17	-0.231991	0.0249663	1.14971e-20
15616	Cer(d19:1/18:0)	Cer(d)	rs3910136	20	12962261	12981613	A	T	0.348	-0.258522	0.0228036	2.14263e-29	-0.29844	0.0226759	7.70802e-39	-0.262045	0.0228288	2.21024e-30
15617	Cer(d19:1/18:0)	Cer(d)	rs364585	20	12962718	12982070	G	A	0.606	-0.428614	0.0214876	1.40778e-84	-0.454487	0.0213358	1.47355e-95	-0.434589	0.0215133	3.15148e-87
15618	Cer(d19:1/18:0)	Cer(d)	rs382003	20	12963171	12982523	A	G	0.258	-0.22974	0.0249009	4.50592e-20	-0.21482	0.0249233	9.79478e-18	-0.232969	0.0249289	7.0316e-21
15619	Cer(d19:1/18:0)	Cer(d)	rs6078855	20	12963186	12982538	A	G	0.301	-0.267291	0.0236902	3.9836e-29	-0.302579	0.0235775	4.91599e-37	-0.270538	0.0237162	4.91716e-30
15620	Cer(d19:1/18:0)	Cer(d)	rs6078856	20	12963663	12983015	A	G	0.301	-0.267102	0.0236895	4.33725e-29	-0.302485	0.0235767	5.14e-37	-0.270348	0.0237155	5.35627e-30
15621	Cer(d19:1/18:0)	Cer(d)	rs6074537	20	12964154	12983506	A	G	0.301	-0.267228	0.0236885	4.06612e-29	-0.302491	0.0235759	5.09309e-37	-0.270475	0.0237146	5.02089e-30
15622	Cer(d19:1/18:0)	Cer(d)	rs3848750	20	12965105	12984457	T	A	0.321	-0.245475	0.0234679	2.60448e-25	-0.270325	0.0233933	1.90725e-30	-0.249468	0.0234934	2.47911e-26
15623	Cer(d19:1/18:0)	Cer(d)	rs6078859	20	12965240	12984592	G	C	0.095	-0.207855	0.0374724	3.15191e-08	-0.209309	0.0374472	2.50045e-08	-0.208661	0.0375121	1.40703e-08
15624	Cer(d19:1/18:0)	Cer(d)	rs3848751	20	12965401	12984753	G	T	0.301	-0.26763	0.0237006	3.59089e-29	-0.303188	0.0235869	3.80049e-37	-0.270927	0.0237266	4.32965e-30
15625	Cer(d19:1/18:0)	Cer(d)	rs2876240	20	12965665	12985017	A	G	0.301	-0.267604	0.0237012	3.64588e-29	-0.303169	0.0235875	3.8539e-37	-0.270898	0.0237272	4.4036e-30
15626	Cer(d19:1/18:0)	Cer(d)	rs3848752	20	12966051	12985403	C	T	0.302	-0.266026	0.0237101	7.95071e-29	-0.301503	0.023597	9.87788e-37	-0.269341	0.0237361	9.59336e-30
15627	Cer(d19:1/18:0)	Cer(d)	rs168622	20	12966089	12985441	G	T	0.606	-0.428615	0.0214828	1.29113e-84	-0.454151	0.0213323	1.86484e-95	-0.434581	0.0215085	2.91729e-87
15628	Cer(d19:1/18:0)	Cer(d)	rs3910135	20	12966320	12985672	C	T	0.302	-0.265928	0.0237101	8.32004e-29	-0.301428	0.0235969	1.02729e-36	-0.26924	0.0237361	1.00592e-29
15629	Cer(d19:1/18:0)	Cer(d)	rs360539	20	12966440	12985792	G	T	0.257	-0.231883	0.0249367	2.3182e-20	-0.215324	0.0249637	9.29263e-18	-0.235015	0.0249648	3.71684e-21
15630	Cer(d19:1/18:0)	Cer(d)	rs6078860	20	12966738	12986090	T	C	0.095	-0.207807	0.0374748	3.17943e-08	-0.208971	0.0374499	2.6378e-08	-0.208593	0.0375147	1.42473e-08
15631	Cer(d19:1/18:0)	Cer(d)	rs6131417	20	12967751	12987103	A	G	0.256	-0.230972	0.0249889	3.8676e-20	-0.214526	0.025016	1.42129e-17	-0.234011	0.0250169	6.48362e-21
15632	Cer(d19:1/18:0)	Cer(d)	rs6134740	20	12968649	12988001	C	G	0.257	-0.230811	0.0249722	3.89527e-20	-0.21473	0.0249985	1.26519e-17	-0.23385	0.0250003	6.49666e-21
15633	Cer(d19:1/18:0)	Cer(d)	rs4081899	20	12969241	12988593	C	T	0.302	-0.266021	0.0237104	7.97778e-29	-0.301776	0.0235966	8.52897e-37	-0.269352	0.0237364	9.56358e-30
15634	Cer(d19:1/18:0)	Cer(d)	rs680379	20	12969400	12988752	G	A	0.605	-0.426683	0.0214551	4.1482e-84	-0.450987	0.0213121	2.16257e-94	-0.432593	0.0214809	1.00244e-86
15635	Cer(d19:1/18:0)	Cer(d)	rs3848753	20	12969417	12988769	A	G	0.302	-0.265939	0.0237092	8.23152e-29	-0.301707	0.0235954	8.77524e-37	-0.26927	0.0237352	9.87042e-30
15636	Cer(d19:1/18:0)	Cer(d)	rs3903704	20	12969909	12989261	T	C	0.096	-0.207452	0.0373793	3.09656e-08	-0.209287	0.0373539	2.31603e-08	-0.208276	0.0374192	1.37904e-08
15637	Cer(d19:1/18:0)	Cer(d)	rs6134741	20	12970842	12990194	A	G	0.256	-0.230901	0.024999	4.11379e-20	-0.214305	0.0250266	1.58163e-17	-0.233961	0.025027	6.83885e-21
15638	Cer(d19:1/18:0)	Cer(d)	rs3848754	20	12971345	12990697	C	T	0.302	-0.265858	0.0237064	8.4258e-29	-0.301353	0.0235934	1.04373e-36	-0.269194	0.0237324	1.00787e-29
15639	Cer(d19:1/18:0)	Cer(d)	rs3848755	20	12971437	12990789	C	T	0.302	-0.265849	0.0237064	8.46481e-29	-0.301345	0.0235935	1.04848e-36	-0.269184	0.0237324	1.01252e-29
15640	Cer(d19:1/18:0)	Cer(d)	rs686548	20	12973521	12992873	T	A	0.606	-0.426901	0.0214876	6.10581e-84	-0.450545	0.0213486	6.62306e-94	-0.432819	0.0215133	1.44817e-86
15641	Cer(d19:1/18:0)	Cer(d)	rs6041755	20	12973617	12992969	T	C	0.348	-0.257181	0.0227962	3.94162e-29	-0.296658	0.0226702	2.00548e-38	-0.260799	0.0228214	3.90963e-30
15642	Cer(d19:1/18:0)	Cer(d)	rs13037956	20	12974302	12993654	A	C	0.302	-0.265153	0.0237077	1.17609e-28	-0.300484	0.0235956	1.67024e-36	-0.268502	0.0237338	1.40314e-29
15643	Cer(d19:1/18:0)	Cer(d)	rs13037824	20	12974337	12993689	T	A	0.096	-0.207113	0.0374266	3.39337e-08	-0.208243	0.0374021	2.83152e-08	-0.207874	0.0374666	1.52577e-08
15644	Cer(d19:1/18:0)	Cer(d)	rs6074538	20	12974493	12993845	T	C	0.302	-0.266023	0.0237076	7.88722e-29	-0.301566	0.0235948	9.45623e-37	-0.269366	0.0237336	9.36028e-30
15645	Cer(d19:1/18:0)	Cer(d)	rs6078866	20	12974567	12993919	G	A	0.302	-0.266148	0.0237124	7.63683e-29	-0.301743	0.0235994	8.89575e-37	-0.269493	0.0237385	9.05115e-30
15646	Cer(d19:1/18:0)	Cer(d)	rs6074539	20	12974665	12994017	A	G	0.302	-0.266223	0.0237154	7.48706e-29	-0.301851	0.0236022	8.5599e-37	-0.269563	0.0237414	8.89524e-30
15647	Cer(d19:1/18:0)	Cer(d)	rs59131252	20	12975257	12994609	A	C	0.256	-0.22905	0.0250691	1.01441e-19	-0.211304	0.0250995	5.33946e-17	-0.232097	0.0250972	1.72722e-20
15648	Cer(d19:1/18:0)	Cer(d)	rs139483307	20	12975980	12995332	C	T	0.013	0.574387	0.104348	3.88805e-08	0.603353	0.104282	7.67284e-09	0.578657	0.104449	1.59813e-08
15649	Cer(d19:1/18:0)	Cer(d)	rs6078867	20	12976151	12995503	G	A	0.096	-0.207383	0.0374139	3.23733e-08	-0.209552	0.037389	2.30224e-08	-0.208207	0.0374539	1.43499e-08
15650	Cer(d19:1/18:0)	Cer(d)	rs6078868	20	12976256	12995608	C	A	0.304	-0.262649	0.023702	3.6602e-28	-0.297739	0.0235919	6.91509e-36	-0.265879	0.0237281	4.61114e-29
15651	Cer(d19:1/18:0)	Cer(d)	rs6078869	20	12976412	12995764	G	A	0.096	-0.208451	0.037472	2.89963e-08	-0.207902	0.0374528	3.12912e-08	-0.209282	0.037512	1.28007e-08
15652	Cer(d19:1/18:0)	Cer(d)	rs17812029	20	12977337	12996689	T	C	0.24	-0.194074	0.0255709	3.90745e-14	-0.169434	0.0256025	4.11061e-11	-0.196416	0.0256001	1.02806e-14
15653	Cer(d19:1/18:0)	Cer(d)	rs2327450	20	12977506	12996858	T	G	0.254	-0.198306	0.0255954	1.13058e-14	-0.2504	0.0254907	1.46891e-22	-0.202997	0.0256228	1.45645e-15
15654	Cer(d19:1/18:0)	Cer(d)	rs2327449	20	12978403	12997755	C	A	0.247	-0.272788	0.0253228	9.81841e-27	-0.297132	0.0252514	1.66733e-31	-0.276016	0.025351	1.44086e-27
15655	Cer(d19:1/18:0)	Cer(d)	rs6074541	20	12978517	12997869	T	C	0.155	-0.262797	0.0305836	1.13281e-17	-0.295834	0.0305129	5.04892e-22	-0.267177	0.0306171	1.82431e-18
15656	Cer(d19:1/18:0)	Cer(d)	rs3848756	20	12980142	12999494	T	C	0.247	-0.271784	0.025437	2.46464e-26	-0.296329	0.0253649	4.36217e-31	-0.275112	0.0254652	3.53861e-27
15657	Cer(d19:1/18:0)	Cer(d)	rs4814178	20	12980470	12999822	T	C	0.218	-0.14031	0.0269121	1.92081e-07	-0.160745	0.0268857	2.40313e-09	-0.142098	0.0269413	6.97486e-08
15658	Cer(d19:1/18:0)	Cer(d)	rs815999	20	12980661	13000013	A	T	0.267	-0.174462	0.024873	2.70648e-12	-0.169047	0.0248749	1.23403e-11	-0.177073	0.0249007	6.66338e-13
15659	Cer(d19:1/18:0)	Cer(d)	rs6078871	20	12980796	13000148	T	A	0.224	-0.137828	0.0265402	2.1436e-07	-0.158377	0.0265141	2.4881e-09	-0.139526	0.0265693	7.89648e-08
15660	Cer(d19:1/18:0)	Cer(d)	rs3916175	20	12980826	13000178	A	G	0.373	-0.179194	0.0225709	2.52143e-15	-0.200466	0.0225254	7.83595e-19	-0.181445	0.0225963	6.17994e-16
15661	Cer(d19:1/18:0)	Cer(d)	rs608994	20	12980885	13000237	A	G	0.67	-0.323613	0.0228824	2.16223e-44	-0.335952	0.0228459	8.21995e-48	-0.327951	0.0229089	8.66892e-46
15662	Cer(d19:1/18:0)	Cer(d)	rs608630	20	12980917	13000269	C	T	0.308	-0.17913	0.024009	1.02717e-13	-0.17286	0.0240138	7.11351e-13	-0.181996	0.0240357	2.21846e-14
15663	Cer(d19:1/18:0)	Cer(d)	rs77229235	20	12981207	13000559	C	A	0.055	0.261068	0.0484548	7.54344e-08	0.280861	0.048414	7.05092e-09	0.26351	0.0485054	2.92392e-08
15664	Cer(d19:1/18:0)	Cer(d)	rs404368	20	12981270	13000622	T	G	0.381	-0.164542	0.0224325	2.76402e-13	-0.156213	0.0224381	4.03439e-12	-0.166362	0.0224579	7.63346e-14
15665	Cer(d19:1/18:0)	Cer(d)	rs3843766	20	12981561	13000913	T	C	0.451	-0.161215	0.0218616	2.05595e-13	-0.155223	0.0218641	1.51559e-12	-0.164057	0.0218865	3.9461e-14
15666	Cer(d19:1/18:0)	Cer(d)	rs3848757	20	12981617	13000969	A	G	0.451	-0.161281	0.0218692	2.04662e-13	-0.155209	0.0218717	1.54859e-12	-0.164185	0.021894	3.85001e-14
15667	Cer(d19:1/18:0)	Cer(d)	rs3848758	20	12981706	13001058	A	G	0.452	-0.15901	0.0218605	4.29501e-13	-0.152861	0.021863	3.24791e-12	-0.161911	0.0218854	8.1983e-14
15668	Cer(d19:1/18:0)	Cer(d)	rs360538	20	12983672	13003024	G	A	0.744	-0.241872	0.024841	3.46048e-22	-0.243599	0.0248358	1.70721e-22	-0.246019	0.0248691	3.8331e-23
15669	Cer(d19:1/18:0)	Cer(d)	rs360537	20	12984652	13004004	G	A	0.742	-0.237516	0.0248004	1.59756e-21	-0.23737	0.0247983	1.653e-21	-0.241885	0.0248283	1.64816e-22
15670	Cer(d19:1/18:0)	Cer(d)	rs168621	20	12986593	13005945	A	G	0.117	0.264806	0.0341437	1.06339e-14	0.248001	0.0341709	4.54819e-13	0.271217	0.0341806	1.32059e-15
15671	Cer(d19:1/18:0)	Cer(d)	rs360536	20	12987644	13006996	T	C	0.117	0.264379	0.0341311	1.14574e-14	0.247286	0.0341586	5.19911e-13	0.270774	0.0341679	1.43004e-15
15672	Cer(d19:1/18:0)	Cer(d)	rs184856	20	12987940	13007292	G	A	0.117	0.264456	0.0341394	1.14292e-14	0.247386	0.0341672	5.15795e-13	0.270839	0.0341763	1.43039e-15
15673	Cer(d19:1/18:0)	Cer(d)	rs360533	20	12988887	13008239	A	G	0.117	0.264136	0.0341175	1.18275e-14	0.24693	0.0341456	5.49816e-13	0.270563	0.0341544	1.46472e-15
15674	Cer(d19:1/18:0)	Cer(d)	rs360532	20	12988904	13008256	T	C	0.117	0.263968	0.0341067	1.20523e-14	0.246638	0.0341345	5.75359e-13	0.270402	0.0341436	1.49085e-15
15675	Cer(d19:1/18:0)	Cer(d)	rs189662	20	12989663	13009015	T	C	0.117	0.264488	0.0341037	1.06485e-14	0.247134	0.0341316	5.1521e-13	0.270854	0.0341405	1.33467e-15
15676	Cer(d19:1/18:0)	Cer(d)	rs3761895	20	12990044	13009396	C	T	0.741	-0.220238	0.0246433	5.65779e-19	-0.215391	0.0246489	3.2278e-18	-0.224464	0.0246712	6.75442e-20
15677	Cer(d19:1/18:0)	Cer(d)	rs3761893	20	12990212	13009564	A	G	0.741	-0.220351	0.0246418	5.40421e-19	-0.215499	0.0246474	3.09267e-18	-0.224567	0.0246697	6.47228e-20
15678	Cer(d19:1/18:0)	Cer(d)	rs360530	20	12990265	13009617	T	C	0.118	0.264872	0.034096	9.62031e-15	0.247502	0.034124	4.70663e-13	0.271218	0.0341328	1.20888e-15
15679	Cer(d19:1/18:0)	Cer(d)	rs360529	20	12990364	13009716	C	T	0.118	0.264838	0.0340947	9.6747e-15	0.247473	0.0341227	4.72632e-13	0.271199	0.0341315	1.21105e-15
15680	Cer(d19:1/18:0)	Cer(d)	rs415347	20	12990482	13009834	T	A	0.118	0.264849	0.0340982	9.71126e-15	0.247481	0.0341263	4.74415e-13	0.271189	0.034135	1.22193e-15
15681	Cer(d19:1/18:0)	Cer(d)	rs360527	20	12991110	13010462	G	A	0.117	0.264724	0.0341203	1.03915e-14	0.247365	0.0341483	5.03195e-13	0.271074	0.0341571	1.30726e-15
15682	Cer(d19:1/18:0)	Cer(d)	rs646814	20	12991536	13010888	C	T	0.118	0.266477	0.0341034	6.74765e-15	0.249112	0.0341313	3.36897e-13	0.272739	0.0341401	8.58772e-16
15683	Cer(d19:1/18:0)	Cer(d)	rs646334	20	12991639	13010991	T	C	0.117	0.270937	0.0342262	3.01379e-15	0.251401	0.0342579	2.51177e-13	0.277107	0.0342628	3.87739e-16
15684	Cer(d19:1/18:0)	Cer(d)	rs3859618	20	12993518	13012870	G	A	0.675	-0.192083	0.0233085	2.19396e-16	-0.181851	0.0233237	7.72189e-15	-0.194105	0.0233344	5.84785e-17
15685	Cer(d19:1/18:0)	Cer(d)	rs615921	20	12993880	13013232	T	C	0.117	0.271209	0.0342328	2.86538e-15	0.252114	0.0342651	2.17843e-13	0.277288	0.0342693	3.76137e-16
15686	Cer(d19:1/18:0)	Cer(d)	rs6078878	20	12994002	13013354	G	T	0.675	-0.193501	0.023316	1.35607e-16	-0.183233	0.0233317	4.95338e-15	-0.195467	0.0233418	3.67561e-17
15687	Cer(d19:1/18:0)	Cer(d)	rs6078880	20	12994044	13013396	T	G	0.675	-0.193417	0.0233151	1.39378e-16	-0.183156	0.0233309	5.07341e-15	-0.1954	0.0233409	3.75597e-17
15688	Cer(d19:1/18:0)	Cer(d)	rs4814181	20	12994487	13013839	C	T	0.675	-0.193163	0.0232953	1.43939e-16	-0.183127	0.0233108	4.85737e-15	-0.195127	0.0233212	3.9033e-17
15689	Cer(d19:1/18:0)	Cer(d)	rs3848762	20	12995113	13014465	C	T	0.675	-0.192964	0.0232899	1.52106e-16	-0.182927	0.0233053	5.12324e-15	-0.194921	0.0233158	4.13439e-17
15690	Cer(d19:1/18:0)	Cer(d)	rs4813105	20	12997479	13016831	G	A	0.674	-0.195065	0.0233069	7.54833e-17	-0.184824	0.0233231	2.82222e-15	-0.197008	0.0233328	2.05537e-17
15691	Cer(d19:1/18:0)	Cer(d)	rs62201705	20	12998048	13017400	A	G	0.018	0.511871	0.0897242	1.2301e-08	0.525268	0.089703	5.04033e-09	0.519747	0.0898203	3.83724e-09
15692	Cer(d19:1/18:0)	Cer(d)	rs3843768	20	12999063	13018415	C	T	0.675	-0.193508	0.0233407	1.45477e-16	-0.183343	0.0233564	5.09505e-15	-0.195472	0.0233665	3.95135e-17
15693	Cer(d19:1/18:0)	Cer(d)	rs3848764	20	12999538	13018890	C	T	0.675	-0.193599	0.0233508	1.45129e-16	-0.18346	0.0233665	5.03098e-15	-0.19555	0.0233767	3.96111e-17
15694	Cer(d19:1/18:0)	Cer(d)	rs3848765	20	12999563	13018915	T	C	0.675	-0.193571	0.0233509	1.46593e-16	-0.18339	0.0233666	5.15273e-15	-0.195527	0.0233767	3.99381e-17
15695	Cer(d19:1/18:0)	Cer(d)	rs6078882	20	12999709	13019061	C	T	0.675	-0.193572	0.0233533	1.4763e-16	-0.183393	0.0233691	5.18206e-15	-0.195532	0.0233792	4.01666e-17
15696	Cer(d19:1/18:0)	Cer(d)	rs6131420	20	12999835	13019187	T	A	0.675	-0.193766	0.0233717	1.45467e-16	-0.183504	0.0233876	5.24187e-15	-0.195719	0.0233975	3.96849e-17
15697	Cer(d19:1/18:0)	Cer(d)	rs6131421	20	13000108	13019460	A	G	0.675	-0.193573	0.0233627	1.51664e-16	-0.183385	0.0233784	5.32425e-15	-0.195525	0.0233885	4.1409e-17
15698	Cer(d19:1/18:0)	Cer(d)	rs6074546	20	13000258	13019610	T	C	0.675	-0.193847	0.0233703	1.40717e-16	-0.183617	0.0233861	5.02529e-15	-0.19579	0.0233961	3.85365e-17
15699	Cer(d19:1/18:0)	Cer(d)	rs6041769	20	13000307	13019659	A	C	0.117	0.271326	0.0343458	3.43008e-15	0.251635	0.0343794	2.89221e-13	0.277473	0.0343824	4.46609e-16
15700	Cer(d19:1/18:0)	Cer(d)	rs6078883	20	13000349	13019701	C	T	0.674	-0.195523	0.0234045	8.58494e-17	-0.185115	0.0234207	3.3246e-15	-0.197514	0.0234304	2.30388e-17
15701	Cer(d19:1/18:0)	Cer(d)	rs6078884	20	13000352	13019704	G	T	0.674	-0.195501	0.0234039	8.63642e-17	-0.185136	0.0234199	3.29545e-15	-0.197465	0.0234297	2.34036e-17
15702	Cer(d19:1/18:0)	Cer(d)	rs6078885	20	13000377	13019729	G	A	0.675	-0.194171	0.0234093	1.40727e-16	-0.183715	0.0234255	5.3946e-15	-0.196142	0.0234351	3.81787e-17
15703	Cer(d19:1/18:0)	Cer(d)	rs3843769	20	13000827	13020179	C	G	0.676	-0.193607	0.0233852	1.60019e-16	-0.183372	0.023401	5.67359e-15	-0.195555	0.023411	4.38096e-17
15704	Cer(d19:1/18:0)	Cer(d)	rs3848766	20	13001117	13020469	A	C	0.675	-0.193561	0.0233865	1.63303e-16	-0.183344	0.0234023	5.74734e-15	-0.195509	0.0234124	4.47044e-17
15705	Cer(d19:1/18:0)	Cer(d)	rs2327448	20	13001216	13020568	G	A	0.676	-0.19355	0.0233889	1.65074e-16	-0.183329	0.0234047	5.81237e-15	-0.195501	0.0234147	4.51536e-17
15706	Cer(d19:1/18:0)	Cer(d)	rs2876238	20	13001253	13020605	A	T	0.676	-0.193543	0.0233899	1.65978e-16	-0.183323	0.0234057	5.83898e-15	-0.195491	0.0234158	4.54524e-17
15707	Cer(d19:1/18:0)	Cer(d)	rs360525	20	13001292	13020644	A	G	0.117	0.271452	0.0343696	3.47773e-15	0.251894	0.0344023	2.8364e-13	0.277533	0.0344061	4.60528e-16
15708	Cer(d19:1/18:0)	Cer(d)	rs2327447	20	13001364	13020716	A	C	0.676	-0.193518	0.0233968	1.70798e-16	-0.183292	0.0234126	6.00809e-15	-0.195478	0.0234227	4.6611e-17
15709	Cer(d19:1/18:0)	Cer(d)	rs2327445	20	13001588	13020940	G	A	0.676	-0.193462	0.0234038	1.77808e-16	-0.183232	0.0234196	6.24323e-15	-0.195419	0.0234297	4.8597e-17
15710	Cer(d19:1/18:0)	Cer(d)	rs3966739	20	13001715	13021067	G	A	0.676	-0.193443	0.0234067	1.80525e-16	-0.183209	0.0234224	6.33825e-15	-0.195399	0.0234325	4.93637e-17
15711	Cer(d19:1/18:0)	Cer(d)	rs6078887	20	13002219	13021571	T	C	0.347	-0.154132	0.0233362	4.38988e-11	-0.165496	0.02332	1.4574e-12	-0.155309	0.0233614	1.66203e-11
15712	Cer(d19:1/18:0)	Cer(d)	rs6078889	20	13002683	13022035	A	G	0.348	-0.1511	0.023289	9.52844e-11	-0.161827	0.0232749	4.0418e-12	-0.152268	0.0233142	3.62699e-11
15713	Cer(d19:1/18:0)	Cer(d)	rs58975911	20	13003071	13022423	T	C	0.345	-0.154862	0.0233276	3.50269e-11	-0.165903	0.023312	1.26387e-12	-0.156127	0.0233529	1.291e-11
15714	Cer(d19:1/18:0)	Cer(d)	rs6074548	20	13004604	13023956	T	A	0.403	-0.142862	0.0224317	2.07706e-10	-0.152975	0.0224182	9.92018e-12	-0.145022	0.0224564	5.87059e-11
15715	Cer(d19:1/18:0)	Cer(d)	rs6033574	20	13005069	13024421	T	A	0.403	-0.144229	0.0224272	1.38587e-10	-0.154227	0.0224143	6.68357e-12	-0.146375	0.0224519	3.91664e-11
15716	Cer(d19:1/18:0)	Cer(d)	rs62201708	20	13008134	13027486	T	C	0.02	0.490941	0.0845605	6.82489e-09	0.498014	0.0845587	4.11372e-09	0.498995	0.0846538	2.01623e-09
15717	Cer(d19:1/18:0)	Cer(d)	rs57362538	20	13008817	13028169	T	C	0.108	0.289154	0.0353399	3.56495e-16	0.275859	0.035365	7.51314e-15	0.295153	0.0353773	4.76651e-17
15718	Cer(d19:1/18:0)	Cer(d)	rs1367743	20	13012737	13032089	A	T	0.402	-0.137675	0.0223362	7.6722e-10	-0.148525	0.0223223	3.16139e-11	-0.13974	0.0223611	2.25311e-10
15719	Cer(d19:1/18:0)	Cer(d)	rs6109661	20	13015758	13035110	T	C	0.117	0.249447	0.0342264	3.64578e-13	0.235284	0.034249	7.21125e-12	0.255022	0.0342634	5.86586e-14
15720	Cer(d19:1/18:0)	Cer(d)	rs17226320	20	13015975	13035327	G	T	0.107	0.282615	0.0353674	1.67526e-15	0.269166	0.0353918	3.39259e-14	0.288776	0.0354049	2.21889e-16
15721	Cer(d19:1/18:0)	Cer(d)	rs6041799	20	13022496	13041848	G	A	0.403	-0.134569	0.0223952	2.0026e-09	-0.144605	0.0223827	1.14004e-10	-0.136774	0.0224202	5.73176e-10
15722	Cer(d19:1/18:0)	Cer(d)	rs1367742	20	13027128	13046480	C	T	0.814	-0.164655	0.0283146	6.41287e-09	-0.148143	0.0283288	1.76418e-07	-0.16595	0.0283447	2.55971e-09
15723	Cer(d19:1/18:0)	Cer(d)	rs6078899	20	13029790	13049142	T	C	0.268	-0.124845	0.0251041	6.78605e-07	-0.142082	0.0250883	1.57165e-08	-0.124925	0.0251312	3.4562e-07
15724	Cer(d19:1/18:0)	Cer(d)	rs1431432	20	13030121	13049473	G	C	0.383	-0.116569	0.022708	2.94355e-07	-0.126583	0.0226998	2.58675e-08	-0.116149	0.0227328	1.68365e-07
15725	Cer(d19:1/18:0)	Cer(d)	rs60677349	20	13031040	13050392	T	A	0.185	0.167001	0.0283402	4.03582e-09	0.149912	0.028355	1.2922e-07	0.168327	0.0283704	1.5972e-09
15726	Cer(d19:1/18:0)	Cer(d)	rs62201721	20	13032094	13051446	C	T	0.186	0.169885	0.0283066	2.08571e-09	0.153052	0.0283218	6.79496e-08	0.171089	0.0283368	8.44689e-10
15727	Cer(d19:1/18:0)	Cer(d)	rs6134759	20	13032911	13052263	A	G	0.383	-0.116655	0.0227157	2.91118e-07	-0.12695	0.0227069	2.3811e-08	-0.116258	0.0227404	1.65661e-07
15728	Cer(d19:1/18:0)	Cer(d)	rs1431431	20	13035593	13054945	T	C	0.383	-0.115945	0.0227134	3.42342e-07	-0.126208	0.0227046	2.85949e-08	-0.115581	0.0227381	1.93155e-07
15729	Cer(d19:1/18:0)	Cer(d)	rs6041821	20	13036800	13056152	T	G	0.186	0.168832	0.0282672	2.48752e-09	0.152212	0.0282822	7.68099e-08	0.169995	0.0282974	1.01704e-09
15730	Cer(d19:1/18:0)	Cer(d)	rs8116374	20	13037089	13056441	T	C	0.186	0.167689	0.0282638	3.16557e-09	0.151968	0.0282772	8.01316e-08	0.16885	0.0282941	1.29586e-09
15731	Cer(d19:1/18:0)	Cer(d)	rs6041824	20	13037681	13057033	A	C	0.185	0.168581	0.0283525	2.92797e-09	0.151864	0.0283678	8.98675e-08	0.169663	0.0283828	1.21945e-09
15732	Cer(d19:1/18:0)	Cer(d)	rs6041825	20	13037684	13057036	C	G	0.185	0.168642	0.0283531	2.89227e-09	0.151903	0.0283685	8.92457e-08	0.169746	0.0283834	1.19887e-09
15733	Cer(d19:1/18:0)	Cer(d)	rs891660	20	13039022	13058374	A	G	0.186	0.171477	0.0282851	1.43551e-09	0.154168	0.028301	5.33703e-08	0.17265	0.0283154	5.84344e-10
15734	Cer(d19:1/18:0)	Cer(d)	rs891661	20	13039029	13058381	G	A	0.186	0.171519	0.0282847	1.42145e-09	0.154203	0.0283006	5.29744e-08	0.172691	0.0283149	5.78703e-10
15735	Cer(d19:1/18:0)	Cer(d)	rs6109678	20	13041633	13060985	A	G	0.184	0.168418	0.0284601	3.47222e-09	0.150928	0.028476	1.20238e-07	0.169644	0.0284904	1.40456e-09
15736	Cer(d19:1/18:0)	Cer(d)	rs2254015	20	13043014	13062366	C	A	0.723	0.125335	0.0248145	4.54267e-07	0.141501	0.0247983	1.22915e-08	0.125705	0.0248414	2.17664e-07
15737	Cer(d19:1/18:0)	Cer(d)	rs2749391	20	13045437	13064789	G	A	0.722	0.125273	0.0247916	4.49369e-07	0.140675	0.0247765	1.45043e-08	0.125705	0.0248185	2.12434e-07
15738	Cer(d19:1/18:0)	Cer(d)	rs7269660	20	13045949	13065301	G	C	0.183	0.169632	0.0285207	2.89624e-09	0.151709	0.0285368	1.10139e-07	0.170795	0.0285509	1.18679e-09
15739	Cer(d19:1/18:0)	Cer(d)	rs56155938	20	13046104	13065456	A	G	0.183	0.169588	0.0285211	2.92474e-09	0.151678	0.0285372	1.10841e-07	0.170749	0.0285513	1.19912e-09
15740	Cer(d19:1/18:0)	Cer(d)	rs187236	20	13047445	13066797	A	G	0.722	0.125273	0.0247916	4.49305e-07	0.140675	0.0247766	1.45044e-08	0.12574	0.0248185	2.10855e-07
15741	Cer(d19:1/18:0)	Cer(d)	rs62201743	20	13047914	13067266	T	C	0.09	0.266892	0.0384158	4.21936e-12	0.254606	0.0384365	3.86012e-11	0.273742	0.038456	6.33069e-13
15742	Cer(d19:1/18:0)	Cer(d)	rs62201744	20	13049838	13069190	G	C	0.044	-0.306815	0.0564201	5.62368e-08	-0.339811	0.0563524	1.75414e-09	-0.310905	0.0564833	1.95565e-08
15743	Cer(d19:1/18:0)	Cer(d)	rs7268756	20	13050266	13069618	A	G	0.183	0.169047	0.0285063	3.22021e-09	0.15107	0.028522	1.22599e-07	0.170186	0.0285366	1.32697e-09
15744	Cer(d19:1/18:0)	Cer(d)	rs243885	20	13051492	13070844	A	G	0.722	0.12547	0.0248023	4.3603e-07	0.141324	0.0247863	1.26124e-08	0.125861	0.0248292	2.07932e-07
15745	Cer(d19:1/18:0)	Cer(d)	rs3843770	20	13052002	13071354	T	C	0.183	0.169219	0.0285116	3.12602e-09	0.15121	0.0285273	1.20012e-07	0.170312	0.0285419	1.30067e-09
15746	Cer(d19:1/18:0)	Cer(d)	rs243886	20	13052559	13071911	A	T	0.724	0.120923	0.0248398	1.15942e-06	0.137635	0.0248237	3.12132e-08	0.121277	0.0248667	5.56921e-07
15747	Cer(d19:1/18:0)	Cer(d)	rs243887	20	13053018	13072370	G	T	0.724	0.121918	0.0248343	9.41699e-07	0.13813	0.0248185	2.76827e-08	0.122276	0.0248613	4.52041e-07
15748	Cer(d19:1/18:0)	Cer(d)	rs243888	20	13053035	13072387	G	A	0.61	0.118242	0.0226179	1.78074e-07	0.126814	0.0226104	2.15842e-08	0.118071	0.0226426	9.62735e-08
15749	Cer(d19:1/18:0)	Cer(d)	rs11735120	4	36789633	36788011	T	C	0.001	1.86965	0.333191	2.43092e-08	1.63329	0.33366	1.07036e-06	1.87543	0.333531	9.95527e-09
15750	Cer(d19:1/18:0)	Cer(d)	rs555632645	4	36900355	36898733	T	C	0.001	1.82395	0.327409	3.01852e-08	1.59511	0.32785	1.23533e-06	1.82697	0.327796	1.32152e-08
15751	Cer(d19:1/18:0)	Cer(d)	rs116940708	9	94738467	91976185	G	A	0.027	-0.405174	0.0745098	5.63087e-08	-0.44357	0.0744534	2.72615e-09	-0.415081	0.0745876	1.38693e-08
15752	Cer(d19:1/18:0)	Cer(d)	rs75431233	9	94781894	92019612	A	G	0.027	-0.40555	0.0743378	5.10207e-08	-0.448279	0.0742727	1.69352e-09	-	-	-
15753	Cer(d19:1/18:0)	Cer(d)	rs45461899	9	94830356	92068074	A	C	0.027	-0.396576	0.0734848	7.07587e-08	-0.439755	0.0734208	2.24616e-09	-0.406624	0.0735616	1.71447e-08
15754	Cer(d19:1/20:0)	Cer(d)	rs534677198	14	55165343	54698625	A	G	0.001	2.7084	0.480098	1.98596e-08	2.81756	0.481239	5.27389e-09	-	-	-
15755	Cer(d19:1/20:0)	Cer(d)	rs369366143	14	76269919	75803576	A	G	0.001	2.34524	0.434919	7.89081e-08	2.45279	0.434973	1.86566e-08	-	-	-
15756	Cer(d19:1/20:0)	Cer(d)	rs165556	20	12894913	12914265	A	T	0.13	0.306746	0.0325955	7.6836e-21	0.323197	0.0325896	5.96903e-23	0.309706	0.0326344	1.81878e-21
15757	Cer(d19:1/20:0)	Cer(d)	rs76471448	20	12895737	12915089	A	G	0.068	0.244492	0.0439984	2.89762e-08	0.250707	0.0440166	1.30638e-08	0.24853	0.0440462	8.89564e-09
15758	Cer(d19:1/20:0)	Cer(d)	rs6078816	20	12896057	12915409	C	T	0.319	-0.246437	0.0236144	3.28521e-25	-0.264302	0.0235732	8.90744e-29	-0.247873	0.0236412	9.95851e-26
15759	Cer(d19:1/20:0)	Cer(d)	rs76448114	20	12896525	12915877	T	C	0.068	0.245042	0.0439177	2.54602e-08	0.250841	0.0439364	1.20825e-08	0.249075	0.0439649	7.79658e-09
15760	Cer(d19:1/20:0)	Cer(d)	rs6074518	20	12897244	12916596	A	C	0.374	-0.153357	0.0223841	8.20804e-12	-0.168139	0.0223681	6.64565e-14	-0.154315	0.02241	3.26589e-12
15761	Cer(d19:1/20:0)	Cer(d)	rs76483991	20	12897596	12916948	G	A	0.067	0.24008	0.0439305	4.87037e-08	0.246729	0.0439484	2.09658e-08	0.244178	0.0439782	1.4913e-08
15762	Cer(d19:1/20:0)	Cer(d)	rs149383	20	12897856	12917208	C	T	0.131	0.306426	0.0322245	3.06728e-21	0.321842	0.0322202	2.96243e-23	0.309635	0.0322629	6.60778e-22
15763	Cer(d19:1/20:0)	Cer(d)	rs165557	20	12898764	12918116	T	C	0.131	0.305881	0.0321826	3.20066e-21	0.320978	0.0321789	3.40145e-23	0.309035	0.0322211	7.00806e-22
15764	Cer(d19:1/20:0)	Cer(d)	rs679525	20	12900347	12919699	C	T	0.131	0.305475	0.0322078	3.86183e-21	0.321068	0.0322028	3.5584e-23	0.308639	0.0322463	8.45292e-22
15765	Cer(d19:1/20:0)	Cer(d)	rs6078818	20	12900950	12920302	T	A	0.376	-0.153796	0.0224147	7.64531e-12	-0.167756	0.0224	8.19198e-14	-0.154718	0.0224405	3.07606e-12
15766	Cer(d19:1/20:0)	Cer(d)	rs636072	20	12903096	12922448	T	C	0.732	-0.129915	0.0251176	2.40643e-07	-0.151331	0.0251095	1.7983e-09	-0.131555	0.0251456	8.78014e-08
15767	Cer(d19:1/20:0)	Cer(d)	rs165553	20	12904143	12923495	T	C	0.732	-0.129761	0.0251142	2.47673e-07	-0.151442	0.0251056	1.73954e-09	-0.131374	0.0251422	9.08987e-08
15768	Cer(d19:1/20:0)	Cer(d)	rs76604443	20	12904570	12923922	A	G	0.07	0.235414	0.0429218	4.36152e-08	0.237125	0.0429454	3.55322e-08	0.239168	0.0429698	1.37949e-08
15769	Cer(d19:1/20:0)	Cer(d)	rs3901493	20	12908009	12927361	C	T	0.129	0.318612	0.0323344	1.12783e-22	0.336223	0.0323221	4.63108e-25	0.321489	0.0323731	2.63711e-23
15770	Cer(d19:1/20:0)	Cer(d)	rs6134722	20	12908451	12927803	T	C	0.202	0.170816	0.0271449	3.38665e-10	0.17762	0.0271514	6.70716e-11	0.171544	0.0271765	1.50839e-10
15771	Cer(d19:1/20:0)	Cer(d)	rs189663	20	12909937	12929289	G	A	0.284	-0.204026	0.0243141	6.87605e-17	-0.196413	0.0243491	9.79847e-16	-0.207339	0.0243417	1.09455e-17
15772	Cer(d19:1/20:0)	Cer(d)	rs62201676	20	12910075	12929427	A	G	0.226	-0.218506	0.0267446	3.90707e-16	-0.247363	0.0266951	2.85053e-20	-0.220329	0.0267739	1.22198e-16
15773	Cer(d19:1/20:0)	Cer(d)	rs3848743	20	12910695	12930047	G	A	0.263	-0.195032	0.0248085	5.13115e-15	-0.184789	0.0248505	1.30975e-13	-0.198449	0.0248366	8.49486e-16
15774	Cer(d19:1/20:0)	Cer(d)	rs6105001	20	12911022	12930374	C	T	0.292	-0.188314	0.024055	6.70412e-15	-0.176772	0.0241017	2.77916e-13	-0.191831	0.0240819	1.03223e-15
15775	Cer(d19:1/20:0)	Cer(d)	rs6109616	20	12911163	12930515	C	G	0.292	-0.188302	0.0240552	6.73269e-15	-0.176754	0.0241019	2.7955e-13	-0.191817	0.0240821	1.03752e-15
15776	Cer(d19:1/20:0)	Cer(d)	rs6109617	20	12911482	12930834	G	C	0.292	-0.188251	0.0240545	6.82445e-15	-0.176609	0.0241014	2.91635e-13	-0.191751	0.0240814	1.05835e-15
15777	Cer(d19:1/20:0)	Cer(d)	rs76732138	20	12912350	12931702	C	T	0.067	0.241558	0.043818	3.71171e-08	0.249664	0.0438321	1.30238e-08	0.245771	0.0438657	1.11751e-08
15778	Cer(d19:1/20:0)	Cer(d)	rs6074523	20	12912901	12932253	C	A	0.291	-0.190153	0.0240777	3.86976e-15	-0.177565	0.0241264	2.29428e-13	-0.193637	0.0241046	6.01706e-16
15779	Cer(d19:1/20:0)	Cer(d)	rs6074524	20	12912902	12932254	C	A	0.291	-0.19013	0.0240777	3.89783e-15	-0.177546	0.0241263	2.30672e-13	-0.193601	0.0241045	6.08872e-16
15780	Cer(d19:1/20:0)	Cer(d)	rs3903707	20	12912956	12932308	A	G	0.071	0.234887	0.0427303	4.05508e-08	0.236496	0.0427508	3.33926e-08	0.238989	0.0427776	1.22495e-08
15781	Cer(d19:1/20:0)	Cer(d)	rs6131412	20	12912957	12932309	C	T	0.185	0.166206	0.0282673	4.38063e-09	0.16901	0.0282837	2.45673e-09	0.167085	0.0283	1.90401e-09
15782	Cer(d19:1/20:0)	Cer(d)	rs6078822	20	12913172	12932524	G	T	0.293	-0.188231	0.0240437	6.64829e-15	-0.176408	0.0240909	3.01671e-13	-0.191715	0.0240706	1.04108e-15
15783	Cer(d19:1/20:0)	Cer(d)	rs33935382	20	12914577	12933929	T	C	0.293	-0.188184	0.0240432	6.75432e-15	-0.176539	0.02409	2.89639e-13	-0.191689	0.0240701	1.04895e-15
15784	Cer(d19:1/20:0)	Cer(d)	rs78040083	20	12915266	12934618	A	G	0.067	0.241754	0.0439057	3.8529e-08	0.248614	0.0439223	1.60116e-08	0.245736	0.0439535	1.19695e-08
15785	Cer(d19:1/20:0)	Cer(d)	rs34579138	20	12915677	12935029	G	A	0.096	-0.25021	0.0378993	5.12997e-11	-0.237733	0.037951	4.55553e-10	-0.251099	0.0379404	2.03077e-11
15786	Cer(d19:1/20:0)	Cer(d)	rs62201677	20	12915893	12935245	A	G	0.045	-0.271606	0.0540913	5.31148e-07	-0.300073	0.0540882	3.03424e-08	-0.276041	0.0541551	1.79404e-07
15787	Cer(d19:1/20:0)	Cer(d)	rs2236002	20	12915922	12935274	G	A	0.293	-0.188004	0.0240382	7.06082e-15	-0.176337	0.024085	3.04335e-13	-0.191517	0.0240651	1.09595e-15
15788	Cer(d19:1/20:0)	Cer(d)	rs6074525	20	12917368	12936720	G	A	0.295	-0.186424	0.0239658	9.78851e-15	-0.176011	0.0240099	2.83408e-13	-0.190018	0.0239927	1.48777e-15
15789	Cer(d19:1/20:0)	Cer(d)	rs35436526	20	12917910	12937262	T	C	0.295	-0.186362	0.023963	9.90884e-15	-0.175942	0.0240071	2.87579e-13	-0.189928	0.0239899	1.5215e-15
15790	Cer(d19:1/20:0)	Cer(d)	rs34476836	20	12917994	12937346	T	G	0.295	-0.186419	0.0239641	9.75192e-15	-0.175991	0.0240083	2.83832e-13	-0.189969	0.023991	1.5052e-15
15791	Cer(d19:1/20:0)	Cer(d)	rs34511126	20	12918042	12937394	C	T	0.295	-0.186397	0.0239633	9.79697e-15	-0.175967	0.0240074	2.85436e-13	-0.189948	0.0239902	1.51255e-15
15792	Cer(d19:1/20:0)	Cer(d)	rs6078823	20	12918217	12937569	T	C	0.295	-0.186318	0.0239613	1.00031e-14	-0.175896	0.0240053	2.90327e-13	-0.189887	0.0239882	1.53505e-15
15793	Cer(d19:1/20:0)	Cer(d)	rs6078824	20	12918301	12937653	C	T	0.295	-0.186357	0.0239614	9.87448e-15	-0.175923	0.0240055	2.87901e-13	-0.189906	0.0239882	1.52581e-15
15794	Cer(d19:1/20:0)	Cer(d)	rs6078825	20	12918314	12937666	A	C	0.295	-0.186347	0.0239613	9.90211e-15	-0.175921	0.0240054	2.88042e-13	-0.189913	0.0239882	1.52239e-15
15795	Cer(d19:1/20:0)	Cer(d)	rs75906260	20	12918511	12937863	T	C	0.069	0.239818	0.0434137	3.47661e-08	0.245812	0.0434287	1.60028e-08	0.244245	0.0434612	1.01357e-08
15796	Cer(d19:1/20:0)	Cer(d)	rs6078826	20	12918612	12937964	A	G	0.295	-0.186212	0.0239559	1.02065e-14	-0.175777	0.024	2.97423e-13	-0.189777	0.0239828	1.57004e-15
15797	Cer(d19:1/20:0)	Cer(d)	rs6078827	20	12918693	12938045	T	C	0.295	-0.186208	0.0239558	1.02135e-14	-0.175779	0.0239998	2.97117e-13	-0.189789	0.0239827	1.56295e-15
15798	Cer(d19:1/20:0)	Cer(d)	rs79118261	20	12919038	12938390	A	G	0.069	0.239536	0.0434055	3.58548e-08	0.245583	0.0434204	1.63941e-08	0.243952	0.0434531	1.04712e-08
15799	Cer(d19:1/20:0)	Cer(d)	rs34578187	20	12920651	12940003	T	C	0.296	-0.185969	0.0239434	1.06784e-14	-0.175489	0.0239875	3.15371e-13	-0.189539	0.0239703	1.64364e-15
15800	Cer(d19:1/20:0)	Cer(d)	rs34738379	20	12920713	12940065	C	A	0.296	-0.185982	0.0239429	1.06235e-14	-0.175516	0.0239869	3.12403e-13	-0.189598	0.0239698	1.60971e-15
15801	Cer(d19:1/20:0)	Cer(d)	rs6078828	20	12920817	12940169	C	T	0.296	-0.185885	0.0239392	1.08528e-14	-0.175401	0.0239833	3.20853e-13	-0.189455	0.0239661	1.67166e-15
15802	Cer(d19:1/20:0)	Cer(d)	rs6078829	20	12920848	12940200	C	T	0.296	-0.185873	0.0239386	1.08778e-14	-0.175388	0.0239827	3.21655e-13	-0.189457	0.0239656	1.66805e-15
15803	Cer(d19:1/20:0)	Cer(d)	rs77061725	20	12921774	12941126	G	C	0.069	0.238533	0.0433704	3.98251e-08	0.244764	0.0433851	1.7792e-08	0.242977	0.043418	1.16051e-08
15804	Cer(d19:1/20:0)	Cer(d)	rs12625900	20	12922131	12941483	G	A	0.296	-0.185664	0.0239275	1.1305e-14	-0.175179	0.0239715	3.34164e-13	-0.189257	0.0239544	1.73117e-15
15805	Cer(d19:1/20:0)	Cer(d)	rs12625922	20	12922340	12941692	G	A	0.296	-0.185614	0.0239257	1.14385e-14	-0.175123	0.0239697	3.38538e-13	-0.189189	0.0239527	1.7624e-15
15806	Cer(d19:1/20:0)	Cer(d)	rs6033553	20	12922766	12942118	C	T	0.185	0.165935	0.0282364	4.46575e-09	0.16862	0.0282529	2.56865e-09	0.166813	0.0282691	1.94087e-09
15807	Cer(d19:1/20:0)	Cer(d)	rs35995533	20	12923547	12942899	A	G	0.144	0.261938	0.0312854	7.44901e-17	0.277379	0.0312819	1.05538e-18	0.264196	0.0313215	2.20661e-17
15808	Cer(d19:1/20:0)	Cer(d)	rs13039342	20	12923950	12943302	G	T	0.296	-0.185327	0.02391	1.20484e-14	-0.174819	0.023954	3.58276e-13	-0.188919	0.023937	1.8492e-15
15809	Cer(d19:1/20:0)	Cer(d)	rs6134727	20	12924120	12943472	A	C	0.128	0.315451	0.0325735	5.85226e-22	0.332238	0.0325634	3.54318e-24	0.318354	0.0326123	1.36638e-22
15810	Cer(d19:1/20:0)	Cer(d)	rs34845005	20	12924199	12943551	T	C	0.296	-0.185309	0.0239074	1.20325e-14	-0.174793	0.0239513	3.58836e-13	-0.188902	0.0239343	1.84696e-15
15811	Cer(d19:1/20:0)	Cer(d)	rs12624670	20	12924416	12943768	A	C	0.296	-0.185192	0.0239027	1.2348e-14	-0.174673	0.0239467	3.68397e-13	-0.188767	0.0239297	1.90781e-15
15812	Cer(d19:1/20:0)	Cer(d)	rs6078831	20	12924935	12944287	T	C	0.296	-0.18486	0.0239109	1.40368e-14	-0.174373	0.0239548	4.10999e-13	-0.188462	0.0239379	2.1552e-15
15813	Cer(d19:1/20:0)	Cer(d)	rs6078832	20	12924958	12944310	A	C	0.296	-0.184825	0.0239095	1.41411e-14	-0.174341	0.0239533	4.13732e-13	-0.188428	0.0239365	2.1715e-15
15814	Cer(d19:1/20:0)	Cer(d)	rs34009197	20	12925138	12944490	T	C	0.296	-0.184175	0.0239014	1.70972e-14	-0.173733	0.0239451	4.8894e-13	-0.187741	0.0239284	2.66611e-15
15815	Cer(d19:1/20:0)	Cer(d)	rs12624964	20	12925909	12945261	T	A	0.295	-0.183303	0.0239405	2.49681e-14	-0.172991	0.0239839	6.67688e-13	-0.186811	0.0239676	3.99521e-15
15816	Cer(d19:1/20:0)	Cer(d)	rs12624970	20	12925917	12945269	T	C	0.294	-0.18246	0.023947	3.3211e-14	-0.172749	0.0239891	7.26794e-13	-0.185969	0.023974	5.34141e-15
15817	Cer(d19:1/20:0)	Cer(d)	rs6078833	20	12927208	12946560	T	C	0.3	-0.187568	0.0237554	3.89102e-15	-0.179612	0.0237956	5.55843e-14	-0.191211	0.0237824	5.69441e-16
15818	Cer(d19:1/20:0)	Cer(d)	rs6078834	20	12927466	12946818	T	C	0.3	-0.18739	0.0237505	4.07467e-15	-0.179399	0.0237908	5.87873e-14	-0.191033	0.0237775	5.96918e-16
15819	Cer(d19:1/20:0)	Cer(d)	rs6078836	20	12927894	12947246	C	T	0.3	-0.187308	0.0237469	4.14622e-15	-0.179313	0.0237872	5.98747e-14	-0.190964	0.0237739	6.05091e-16
15820	Cer(d19:1/20:0)	Cer(d)	rs13036286	20	12928644	12947996	A	G	0.3	-0.188648	0.0237785	2.88794e-15	-0.180614	0.0238191	4.27671e-14	-0.192323	0.0238055	4.16223e-16
15821	Cer(d19:1/20:0)	Cer(d)	rs17226244	20	12928793	12948145	T	G	0.3	-0.188443	0.0237833	3.1273e-15	-0.18039	0.023824	4.64157e-14	-0.192095	0.0238103	4.55516e-16
15822	Cer(d19:1/20:0)	Cer(d)	rs13036377	20	12928940	12948292	G	A	0.185	0.167266	0.0283316	3.79162e-09	0.169668	0.0283485	2.31869e-09	0.168181	0.0283643	1.63511e-09
15823	Cer(d19:1/20:0)	Cer(d)	rs75503768	20	12929205	12948557	A	G	0.069	0.232629	0.0433332	8.28334e-08	0.239367	0.0433476	3.52106e-08	0.237021	0.0433808	2.45742e-08
15824	Cer(d19:1/20:0)	Cer(d)	rs6074527	20	12929239	12948591	C	T	0.31	-0.198876	0.0237151	7.12549e-17	-0.190443	0.0237562	1.43048e-15	-0.202446	0.023742	1.01345e-17
15825	Cer(d19:1/20:0)	Cer(d)	rs6074528	20	12929945	12949297	A	G	0.297	-0.201422	0.024073	8.37598e-17	-0.188197	0.0241237	7.86302e-15	-0.205096	0.0241	1.1681e-17
15826	Cer(d19:1/20:0)	Cer(d)	rs13036973	20	12930239	12949591	A	G	0.297	-0.202022	0.0241003	7.3922e-17	-0.188794	0.0241507	6.96984e-15	-0.205674	0.0241273	1.03437e-17
15827	Cer(d19:1/20:0)	Cer(d)	rs6134729	20	12930262	12949614	G	A	0.128	0.32018	0.0327841	2.66261e-22	0.336471	0.0327756	1.87556e-24	0.323116	0.0328227	6.14018e-23
15828	Cer(d19:1/20:0)	Cer(d)	rs2273691	20	12931000	12950352	A	G	0.297	-0.203283	0.0241372	5.32023e-17	-0.189996	0.0241879	5.19064e-15	-0.206998	0.0241644	7.25018e-18
15829	Cer(d19:1/20:0)	Cer(d)	rs6078839	20	12932000	12951352	T	C	0.298	-0.207177	0.0241663	1.49862e-17	-0.194402	0.0242165	1.32732e-15	-0.210759	0.0241936	2.07855e-18
15830	Cer(d19:1/20:0)	Cer(d)	rs35100774	20	12932534	12951886	A	G	0.299	-0.20563	0.0241797	2.70033e-17	-0.193847	0.024225	1.65348e-15	-0.209228	0.024207	3.74437e-18
15831	Cer(d19:1/20:0)	Cer(d)	rs4100052	20	12933104	12952456	T	C	0.299	-0.207014	0.0242052	1.79794e-17	-0.195223	0.0242507	1.12513e-15	-0.210724	0.0242325	2.37591e-18
15832	Cer(d19:1/20:0)	Cer(d)	rs6134730	20	12934992	12954344	C	T	0.184	0.181887	0.0286676	2.43604e-10	0.184536	0.0286847	1.37148e-10	0.182946	0.028701	1.012e-10
15833	Cer(d19:1/20:0)	Cer(d)	rs6078841	20	12936365	12955717	T	C	0.095	-0.236874	0.0382634	6.91072e-10	-0.235035	0.0382925	9.64601e-10	-0.237258	0.0383037	3.19286e-10
15834	Cer(d19:1/20:0)	Cer(d)	rs6033555	20	12936520	12955872	G	A	0.074	0.382677	0.0428082	6.34024e-19	0.41407	0.0427606	6.81521e-22	0.384649	0.0428515	2.01837e-19
15835	Cer(d19:1/20:0)	Cer(d)	rs6078842	20	12936775	12956127	C	T	0.229	-0.144332	0.027036	9.75796e-08	-0.167462	0.0270221	6.20161e-10	-0.144068	0.0270645	5.34827e-08
15836	Cer(d19:1/20:0)	Cer(d)	rs6109626	20	12938069	12957421	T	C	0.297	-0.17509	0.0241793	5.12941e-13	-0.214201	0.0241229	9.33957e-19	-0.176246	0.024206	1.94519e-13
15837	Cer(d19:1/20:0)	Cer(d)	rs6074530	20	12938206	12957558	C	A	0.094	-0.246152	0.0380273	1.11321e-10	-0.248179	0.0380499	8.08795e-11	-0.247278	0.0380681	4.58192e-11
15838	Cer(d19:1/20:0)	Cer(d)	rs35029353	20	12939100	12958452	G	A	0.094	-0.24371	0.0380726	1.78331e-10	-0.245831	0.0380951	1.27917e-10	-0.244869	0.0381135	7.2904e-11
15839	Cer(d19:1/20:0)	Cer(d)	rs34028602	20	12939126	12958478	A	G	0.093	-0.243219	0.0380977	1.99144e-10	-0.245349	0.0381205	1.42755e-10	-0.24434	0.0381386	8.20151e-11
15840	Cer(d19:1/20:0)	Cer(d)	rs6041735	20	12940649	12960001	C	T	0.651	-0.470386	0.0219587	1.88875e-96	-0.496896	0.0218244	5.56467e-108	-0.474626	0.0219859	1.01034e-98
15841	Cer(d19:1/20:0)	Cer(d)	rs6041737	20	12941696	12961048	C	T	0.393	-0.232683	0.0222034	2.16369e-25	-0.267537	0.0221241	3.9611e-33	-0.234228	0.0222288	5.79131e-26
15842	Cer(d19:1/20:0)	Cer(d)	rs73079703	20	12941782	12961134	T	C	0.258	-0.267866	0.0249509	1.60857e-26	-0.254112	0.0250037	5.77149e-24	-0.270906	0.0249797	2.27314e-27
15843	Cer(d19:1/20:0)	Cer(d)	rs8183164	20	12942600	12961952	A	C	0.258	-0.269087	0.0249196	8.34037e-27	-0.255342	0.0249726	3.11042e-24	-0.271842	0.0249483	1.31608e-27
15844	Cer(d19:1/20:0)	Cer(d)	rs3848744	20	12942649	12962001	G	A	0.65	-0.471437	0.0218802	1.70223e-97	-0.496201	0.0217593	2.50291e-108	-0.47572	0.0219074	8.28987e-100
15845	Cer(d19:1/20:0)	Cer(d)	rs6074531	20	12943325	12962677	A	T	0.25	-0.158325	0.0256467	7.19972e-10	-0.192954	0.0256095	5.80135e-14	-0.158956	0.0256744	3.25126e-10
15846	Cer(d19:1/20:0)	Cer(d)	rs3843765	20	12943737	12963089	A	G	0.649	-0.471089	0.0218221	8.30813e-98	-0.495449	0.0217037	1.67996e-108	-0.475287	0.0218493	3.92779e-100
15847	Cer(d19:1/20:0)	Cer(d)	rs3848745	20	12944067	12963419	A	G	0.649	-0.468783	0.0218374	8.79231e-97	-0.493676	0.0217173	1.18581e-107	-0.472941	0.0218646	4.3742e-99
15848	Cer(d19:1/20:0)	Cer(d)	rs6074532	20	12944244	12963596	G	A	0.251	-0.158608	0.025634	6.58908e-10	-0.194346	0.0255946	3.71249e-14	-0.159216	0.0256617	2.99222e-10
15849	Cer(d19:1/20:0)	Cer(d)	rs433279	20	12944539	12963891	T	C	0.069	0.397204	0.043426	9.56246e-20	0.419407	0.0434033	7.90201e-22	0.400688	0.0434735	2.29655e-20
15850	Cer(d19:1/20:0)	Cer(d)	rs6078846	20	12945013	12964365	C	T	0.251	-0.156124	0.0256039	1.15436e-09	-0.192171	0.0255647	6.61901e-14	-0.156808	0.0256315	5.14755e-10
15851	Cer(d19:1/20:0)	Cer(d)	rs6131414	20	12945669	12965021	A	G	0.258	-0.269037	0.0248123	5.19484e-27	-0.255913	0.0248635	1.57085e-24	-0.272137	0.0248412	6.99726e-28
15852	Cer(d19:1/20:0)	Cer(d)	rs3903703	20	12945963	12965315	G	A	0.65	-0.471104	0.0218043	5.84238e-98	-0.495757	0.0216838	8.30748e-109	-0.475241	0.0218316	2.89102e-100
15853	Cer(d19:1/20:0)	Cer(d)	rs7272107	20	12946328	12965680	A	G	0.258	-0.269036	0.0248157	5.27998e-27	-0.255903	0.0248669	1.59968e-24	-0.272121	0.0248445	7.1594e-28
15854	Cer(d19:1/20:0)	Cer(d)	rs73079713	20	12947141	12966493	T	C	0.258	-0.269035	0.0248188	5.3591e-27	-0.255897	0.0248701	1.62456e-24	-0.272127	0.0248477	7.24797e-28
15855	Cer(d19:1/20:0)	Cer(d)	rs4814173	20	12947532	12966884	C	G	0.65	-0.471074	0.0218085	6.52058e-98	-0.495744	0.021688	9.21077e-109	-0.475236	0.0218358	3.14985e-100
15856	Cer(d19:1/20:0)	Cer(d)	rs4813102	20	12947883	12967235	T	A	0.602	-0.422435	0.0215769	1.40205e-81	-0.438943	0.021513	3.86036e-88	-0.425753	0.0216031	2.70852e-83
15857	Cer(d19:1/20:0)	Cer(d)	rs6078848	20	12947955	12967307	A	G	0.094	-0.241365	0.0378215	2.0116e-10	-0.2428	0.0378449	1.62259e-10	-0.242459	0.0378623	8.35852e-11
15858	Cer(d19:1/20:0)	Cer(d)	rs4425154	20	12950470	12969822	T	C	0.251	-0.15466	0.0256056	1.64748e-09	-0.189468	0.0255689	1.47688e-13	-0.155366	0.0256332	7.31299e-10
15859	Cer(d19:1/20:0)	Cer(d)	rs3848746	20	12950606	12969958	G	A	0.649	-0.469517	0.0218723	8.46862e-97	-0.494675	0.0217485	8.93983e-108	-0.47362	0.0218996	4.68559e-99
15860	Cer(d19:1/20:0)	Cer(d)	rs17226258	20	12951527	12970879	T	A	0.181	-0.22292	0.0288841	1.50011e-14	-0.223659	0.0289045	1.27153e-14	-0.226519	0.0289166	2.93985e-15
15861	Cer(d19:1/20:0)	Cer(d)	rs62201685	20	12952602	12971954	C	T	0.25	-0.156705	0.0256235	1.03257e-09	-0.191193	0.0255866	9.27e-14	-0.157319	0.0256512	4.68186e-10
15862	Cer(d19:1/20:0)	Cer(d)	rs6134734	20	12952640	12971992	T	A	0.258	-0.268371	0.0248576	8.63999e-27	-0.255946	0.0249091	1.88312e-24	-0.271504	0.0248865	1.13913e-27
15863	Cer(d19:1/20:0)	Cer(d)	rs2327452	20	12952964	12972316	C	A	0.65	-0.470652	0.0218561	2.13532e-97	-0.495999	0.0217325	1.67652e-108	-0.474813	0.0218834	1.17224e-99
15864	Cer(d19:1/20:0)	Cer(d)	rs74178014	20	12953057	12972409	G	A	0.094	-0.242579	0.0378365	1.65537e-10	-0.244432	0.0378591	1.24067e-10	-0.243609	0.0378772	6.97376e-11
15865	Cer(d19:1/20:0)	Cer(d)	rs6078851	20	12953298	12972650	T	C	0.25	-0.156528	0.0256196	1.07148e-09	-0.191006	0.0255827	9.71061e-14	-0.157147	0.0256473	4.85389e-10
15866	Cer(d19:1/20:0)	Cer(d)	rs74178015	20	12953307	12972659	C	T	0.094	-0.242538	0.0378344	1.66321e-10	-0.244392	0.0378571	1.24628e-10	-0.243568	0.0378751	7.00768e-11
15867	Cer(d19:1/20:0)	Cer(d)	rs6109634	20	12953314	12972666	G	A	0.258	-0.268282	0.0248592	9.04184e-27	-0.255851	0.0249108	1.97049e-24	-0.271378	0.0248881	1.21198e-27
15868	Cer(d19:1/20:0)	Cer(d)	rs2327451	20	12953934	12973286	A	C	0.649	-0.470517	0.0218017	9.27582e-98	-0.495476	0.0216804	9.78841e-109	-0.474626	0.021829	4.78717e-100
15869	Cer(d19:1/20:0)	Cer(d)	rs4544513	20	12954215	12973567	T	C	0.305	-0.27254	0.0234653	1.09805e-30	-0.269388	0.023491	5.72777e-30	-0.275979	0.0234929	1.04613e-31
15870	Cer(d19:1/20:0)	Cer(d)	rs62201686	20	12954620	12973972	A	T	0.017	0.553725	0.0932034	3.0195e-09	0.563183	0.0932843	1.67591e-09	0.561108	0.0932999	9.76717e-10
15871	Cer(d19:1/20:0)	Cer(d)	rs6109637	20	12954804	12974156	T	C	0.305	-0.272496	0.0234646	1.11663e-30	-0.269349	0.0234903	5.81329e-30	-0.275935	0.0234922	1.06443e-31
15872	Cer(d19:1/20:0)	Cer(d)	rs4508668	20	12955601	12974953	C	T	0.649	-0.469663	0.0217975	1.80695e-97	-0.494712	0.021676	1.79432e-108	-0.473738	0.0218248	9.82386e-100
15873	Cer(d19:1/20:0)	Cer(d)	rs6041744	20	12956880	12976232	C	A	0.209	-0.275664	0.0271686	6.06164e-24	-0.316843	0.0270843	3.54569e-31	-0.279368	0.0271984	8.82205e-25
15874	Cer(d19:1/20:0)	Cer(d)	rs3848748	20	12957587	12976939	C	G	0.258	-0.273249	0.0248411	9.58995e-28	-0.259966	0.0248939	3.35307e-25	-0.276444	0.0248699	1.23033e-28
15875	Cer(d19:1/20:0)	Cer(d)	rs34128067	20	12957679	12977031	G	A	0.094	-0.242119	0.0377316	1.59106e-10	-0.243497	0.0377545	1.29461e-10	-0.242837	0.0377722	7.09159e-11
15876	Cer(d19:1/20:0)	Cer(d)	rs438568	20	12958687	12978039	G	A	0.607	-0.516256	0.0210841	1.2609e-123	-0.540799	0.0209467	2.86818e-136	-0.522194	0.021111	4.76691e-127
15877	Cer(d19:1/20:0)	Cer(d)	rs4814175	20	12959094	12978446	T	A	0.606	-0.513684	0.0210527	8.73474e-123	-0.538174	0.0209173	2.27315e-135	-0.519526	0.0210796	3.36452e-126
15878	Cer(d19:1/20:0)	Cer(d)	rs4814176	20	12959398	12978750	C	T	0.606	-0.513691	0.0210525	8.61839e-123	-0.538178	0.0209171	2.25036e-135	-0.519539	0.0210793	3.29893e-126
15879	Cer(d19:1/20:0)	Cer(d)	rs1321940	20	12959885	12979237	G	A	0.606	-0.515564	0.0210423	9.49829e-124	-0.539725	0.020908	3.23774e-136	-0.521461	0.0210692	3.49511e-127
15880	Cer(d19:1/20:0)	Cer(d)	rs6078854	20	12960153	12979505	A	T	0.353	-0.322074	0.0227145	1.92862e-44	-0.311474	0.0227668	1.49366e-41	-0.325026	0.0227406	1.18378e-45
15881	Cer(d19:1/20:0)	Cer(d)	rs4814177	20	12960956	12980308	G	C	0.205	-0.277699	0.0273266	5.16142e-24	-0.318133	0.0272449	4.52251e-31	-0.281302	0.0273563	7.85887e-25
15882	Cer(d19:1/20:0)	Cer(d)	rs1830589	20	12961311	12980663	C	A	0.086	0.409084	0.0401196	3.77719e-24	0.42422	0.0401288	7.97644e-26	0.413529	0.0401652	6.89929e-25
15883	Cer(d19:1/20:0)	Cer(d)	rs61087198	20	12961312	12980664	T	G	0.093	-0.236801	0.0380804	5.73781e-10	-0.238146	0.0381025	4.73436e-10	-0.237441	0.0381214	2.56939e-10
15884	Cer(d19:1/20:0)	Cer(d)	rs6074536	20	12961551	12980903	A	G	0.301	-0.306154	0.0236107	9.37358e-38	-0.337487	0.0235266	1.23317e-45	-0.309316	0.0236374	9.93053e-39
15885	Cer(d19:1/20:0)	Cer(d)	rs3848749	20	12962089	12981441	C	T	0.258	-0.26999	0.0248609	4.3316e-27	-0.257333	0.0249125	1.07495e-24	-0.273152	0.0248897	5.67789e-28
15886	Cer(d19:1/20:0)	Cer(d)	rs3910136	20	12962261	12981613	A	T	0.348	-0.314468	0.0226531	6.49754e-43	-0.350996	0.0225414	2.97531e-53	-0.317909	0.022679	5.01062e-44
15887	Cer(d19:1/20:0)	Cer(d)	rs364585	20	12962718	12982070	G	A	0.606	-0.515575	0.021015	4.70046e-124	-0.539593	0.0208815	1.77361e-136	-0.521468	0.0210419	1.71974e-127
15888	Cer(d19:1/20:0)	Cer(d)	rs382003	20	12963171	12982523	A	G	0.258	-0.272316	0.02482	1.31195e-27	-0.259264	0.0248728	4.11786e-25	-0.27554	0.0248488	1.64996e-28
15889	Cer(d19:1/20:0)	Cer(d)	rs6078855	20	12963186	12982538	A	G	0.301	-0.306339	0.0235996	7.85128e-38	-0.337529	0.0235159	1.09693e-45	-0.309491	0.0236263	8.36159e-39
15890	Cer(d19:1/20:0)	Cer(d)	rs6078856	20	12963663	12983015	A	G	0.301	-0.306138	0.0235991	8.7132e-38	-0.337387	0.0235153	1.18655e-45	-0.309289	0.0236258	9.28785e-39
15891	Cer(d19:1/20:0)	Cer(d)	rs6074537	20	12964154	12983506	A	G	0.301	-0.306338	0.0235977	7.75555e-38	-0.337512	0.023514	1.09095e-45	-0.309489	0.0236244	8.26064e-39
15892	Cer(d19:1/20:0)	Cer(d)	rs3848750	20	12965105	12984457	T	A	0.321	-0.287448	0.0233727	3.44812e-34	-0.30935	0.0233232	2.19709e-39	-0.291361	0.023399	2.57078e-35
15893	Cer(d19:1/20:0)	Cer(d)	rs6078859	20	12965240	12984592	G	C	0.095	-0.238373	0.0374652	2.27058e-10	-0.238779	0.0374896	2.18815e-10	-0.239085	0.0375058	1.00936e-10
15894	Cer(d19:1/20:0)	Cer(d)	rs3848751	20	12965401	12984753	G	T	0.301	-0.306795	0.0236094	6.58964e-38	-0.338228	0.0235245	7.83993e-46	-0.309997	0.0236361	6.82556e-39
15895	Cer(d19:1/20:0)	Cer(d)	rs2876240	20	12965665	12985017	A	G	0.301	-0.306794	0.0236099	6.61915e-38	-0.338238	0.023525	7.82542e-46	-0.309992	0.0236366	6.86949e-39
15896	Cer(d19:1/20:0)	Cer(d)	rs3848752	20	12966051	12985403	C	T	0.302	-0.305374	0.0236188	1.49614e-37	-0.336732	0.0235342	2.0442e-45	-0.308593	0.0236455	1.54718e-38
15897	Cer(d19:1/20:0)	Cer(d)	rs168622	20	12966089	12985441	G	T	0.606	-0.515961	0.0210076	2.61498e-124	-0.539731	0.0208751	1.28695e-136	-0.521844	0.0210345	9.62141e-128
15898	Cer(d19:1/20:0)	Cer(d)	rs3910135	20	12966320	12985672	C	T	0.302	-0.305287	0.0236188	1.56601e-37	-0.336674	0.0235341	2.11212e-45	-0.308504	0.0236455	1.62252e-38
15899	Cer(d19:1/20:0)	Cer(d)	rs360539	20	12966440	12985792	G	T	0.257	-0.276698	0.0248491	2.23975e-28	-0.26218	0.0249061	1.42534e-25	-0.27982	0.0248779	2.88855e-29
15900	Cer(d19:1/20:0)	Cer(d)	rs6078860	20	12966738	12986090	T	C	0.095	-0.238146	0.0374675	2.36717e-10	-0.238347	0.0374921	2.36417e-10	-0.238846	0.0375083	1.05464e-10
15901	Cer(d19:1/20:0)	Cer(d)	rs6131417	20	12967751	12987103	A	G	0.256	-0.274669	0.0249042	7.09187e-28	-0.260316	0.0249607	3.89497e-25	-0.277695	0.024933	9.66656e-29
15902	Cer(d19:1/20:0)	Cer(d)	rs6134740	20	12968649	12988001	C	G	0.257	-0.27407	0.0248886	8.59129e-28	-0.259955	0.0249443	4.23823e-25	-0.277095	0.0249174	1.16567e-28
15903	Cer(d19:1/20:0)	Cer(d)	rs4081899	20	12969241	12988593	C	T	0.302	-0.305264	0.023619	1.58957e-37	-0.336927	0.0235333	1.81194e-45	-0.308498	0.0236457	1.63096e-38
15904	Cer(d19:1/20:0)	Cer(d)	rs680379	20	12969400	12988752	G	A	0.605	-0.515407	0.0209749	1.93784e-124	-0.538033	0.0208499	3.73272e-136	-0.52123	0.0210019	7.8555e-128
15905	Cer(d19:1/20:0)	Cer(d)	rs3848753	20	12969417	12988769	A	G	0.302	-0.305219	0.0236177	1.61363e-37	-0.3369	0.0235318	1.81915e-45	-0.308453	0.0236444	1.65559e-38
15906	Cer(d19:1/20:0)	Cer(d)	rs3903704	20	12969909	12989261	T	C	0.096	-0.236668	0.0373734	2.75473e-10	-0.237333	0.037397	2.53767e-10	-0.2374	0.0374142	1.22048e-10
15907	Cer(d19:1/20:0)	Cer(d)	rs6134741	20	12970842	12990194	A	G	0.256	-0.27477	0.0249141	7.1241e-28	-0.260252	0.0249713	4.18259e-25	-0.277817	0.0249429	9.62019e-29
15908	Cer(d19:1/20:0)	Cer(d)	rs3848754	20	12971345	12990697	C	T	0.302	-0.305443	0.0236138	1.39598e-37	-0.336972	0.0235283	1.69626e-45	-0.308684	0.0236405	1.42404e-38
15909	Cer(d19:1/20:0)	Cer(d)	rs3848755	20	12971437	12990789	C	T	0.302	-0.305443	0.0236138	1.39589e-37	-0.336975	0.0235283	1.69295e-45	-0.308684	0.0236405	1.42379e-38
15910	Cer(d19:1/20:0)	Cer(d)	rs686548	20	12973521	12992873	T	A	0.606	-0.516071	0.021004	2.19749e-124	-0.538086	0.0208827	9.44284e-136	-0.521902	0.0210309	8.25174e-128
15911	Cer(d19:1/20:0)	Cer(d)	rs6041755	20	12973617	12992969	T	C	0.348	-0.313578	0.0226447	1.02422e-42	-0.349774	0.0225342	6.16926e-53	-0.317114	0.0226707	7.49817e-44
15912	Cer(d19:1/20:0)	Cer(d)	rs13037956	20	12974302	12993654	A	C	0.302	-0.305138	0.023614	1.64516e-37	-0.336601	0.0235288	2.11711e-45	-0.308392	0.0236408	1.66791e-38
15913	Cer(d19:1/20:0)	Cer(d)	rs13037824	20	12974337	12993689	T	A	0.096	-0.236028	0.0374218	3.23797e-10	-0.236054	0.0374464	3.3318e-10	-0.236701	0.0374627	1.45038e-10
15914	Cer(d19:1/20:0)	Cer(d)	rs6074538	20	12974493	12993845	T	C	0.302	-0.305984	0.0236133	1.0518e-37	-0.337632	0.0235272	1.1525e-45	-0.309231	0.02364	1.05849e-38
15915	Cer(d19:1/20:0)	Cer(d)	rs6078866	20	12974567	12993919	G	A	0.302	-0.306036	0.0236183	1.05994e-37	-0.337723	0.0235321	1.13949e-45	-0.309285	0.0236451	1.06562e-38
15916	Cer(d19:1/20:0)	Cer(d)	rs6074539	20	12974665	12994017	A	G	0.302	-0.306148	0.0236212	1.01787e-37	-0.33787	0.0235348	1.06852e-45	-0.309392	0.0236479	1.02664e-38
15917	Cer(d19:1/20:0)	Cer(d)	rs59131252	20	12975257	12994609	A	C	0.256	-0.273626	0.0249843	1.60797e-27	-0.25793	0.0250439	1.44647e-24	-0.276662	0.0250131	2.23545e-28
15918	Cer(d19:1/20:0)	Cer(d)	rs139483307	20	12975980	12995332	C	T	0.013	0.633904	0.104372	1.34746e-09	0.657243	0.10441	3.35019e-10	0.638187	0.104476	5.45522e-10
15919	Cer(d19:1/20:0)	Cer(d)	rs6078867	20	12976151	12995503	G	A	0.096	-0.236325	0.0374087	3.0503e-10	-0.237398	0.037432	2.61793e-10	-0.237055	0.0374497	1.3459e-10
15920	Cer(d19:1/20:0)	Cer(d)	rs6078868	20	12976256	12995608	C	A	0.304	-0.302393	0.0236112	6.94922e-37	-0.33386	0.0235268	1.03738e-44	-0.305529	0.0236379	7.51286e-38
15921	Cer(d19:1/20:0)	Cer(d)	rs6078869	20	12976412	12995764	G	A	0.096	-0.236204	0.0374689	3.32859e-10	-0.234962	0.0374962	4.25103e-10	-0.236938	0.0375098	1.46549e-10
15922	Cer(d19:1/20:0)	Cer(d)	rs17812029	20	12977337	12996689	T	C	0.24	-0.24428	0.0254919	1.55838e-21	-0.223504	0.025555	3.14643e-18	-0.24658	0.0255218	3.58092e-22
15923	Cer(d19:1/20:0)	Cer(d)	rs2327450	20	12977506	12996858	T	G	0.254	-0.260098	0.0254856	3.33898e-24	-0.306891	0.0253827	3.72554e-33	-0.264742	0.0255138	3.0317e-25
15924	Cer(d19:1/20:0)	Cer(d)	rs2327449	20	12978403	12997755	C	A	0.247	-0.295528	0.0252747	4.12008e-31	-0.316796	0.0252325	1.55028e-35	-0.298709	0.0253036	5.38725e-32
15925	Cer(d19:1/20:0)	Cer(d)	rs6074541	20	12978517	12997869	T	C	0.155	-0.283648	0.0305598	2.47569e-20	-0.31306	0.0305137	1.93686e-24	-0.288015	0.0305941	3.71126e-21
15926	Cer(d19:1/20:0)	Cer(d)	rs16993611	20	12979073	12998425	G	A	0.092	-0.221688	0.0378756	5.37786e-09	-0.221826	0.0379022	5.39088e-09	-0.221749	0.0379173	2.66031e-09
15927	Cer(d19:1/20:0)	Cer(d)	rs17812036	20	12979690	12999042	A	G	0.092	-0.237982	0.0408761	6.36366e-09	-0.254287	0.0408824	5.53464e-10	-0.241008	0.0409208	2.0766e-09
15928	Cer(d19:1/20:0)	Cer(d)	rs3848756	20	12980142	12999494	T	C	0.247	-0.29799	0.025379	2.33458e-31	-0.319149	0.0253358	9.28039e-36	-0.301267	0.0254079	2.94627e-32
15929	Cer(d19:1/20:0)	Cer(d)	rs4814178	20	12980470	12999822	T	C	0.218	-0.140978	0.0269349	1.72025e-07	-0.157811	0.0269342	4.93705e-09	-0.142761	0.0269648	6.25752e-08
15930	Cer(d19:1/20:0)	Cer(d)	rs35007019	20	12980475	12999827	C	T	0.093	-0.214453	0.0378038	1.53578e-08	-0.213569	0.0378309	1.80147e-08	-0.214415	0.0378457	7.78768e-09
15931	Cer(d19:1/20:0)	Cer(d)	rs34928736	20	12980599	12999951	G	A	0.093	-0.216182	0.0378193	1.19364e-08	-0.215474	0.0378463	1.36387e-08	-0.216256	0.0378612	5.94961e-09
15932	Cer(d19:1/20:0)	Cer(d)	rs815999	20	12980661	13000013	A	T	0.267	-0.223983	0.024813	2.58207e-19	-0.221315	0.0248392	7.27795e-19	-0.226513	0.0248414	5.62785e-20
15933	Cer(d19:1/20:0)	Cer(d)	rs815998	20	12980668	13000020	C	T	0.291	-0.159127	0.0241626	5.0393e-11	-0.150576	0.0241944	5.28393e-10	-0.161627	0.0241897	1.32552e-11
15934	Cer(d19:1/20:0)	Cer(d)	rs35291215	20	12980776	13000128	A	G	0.093	-0.215274	0.0378126	1.36554e-08	-0.214426	0.0378397	1.59355e-08	-0.215237	0.0378545	6.91873e-09
15935	Cer(d19:1/20:0)	Cer(d)	rs6078871	20	12980796	13000148	T	A	0.224	-0.141316	0.026559	1.07412e-07	-0.158376	0.026558	2.63371e-09	-0.143012	0.0265887	3.9429e-08
15936	Cer(d19:1/20:0)	Cer(d)	rs3916175	20	12980826	13000178	A	G	0.373	-0.209935	0.0225202	1.77432e-20	-0.22795	0.0225006	7.30697e-24	-0.21216	0.0225462	3.85403e-21
15937	Cer(d19:1/20:0)	Cer(d)	rs608994	20	12980885	13000237	A	G	0.67	-0.383682	0.0226725	3.59482e-62	-0.395631	0.0226586	5.2534e-66	-0.387944	0.0226999	8.61215e-64
15938	Cer(d19:1/20:0)	Cer(d)	rs608630	20	12980917	13000269	C	T	0.308	-0.230601	0.023939	9.29077e-22	-0.226767	0.0239661	4.66349e-21	-0.233424	0.0239663	1.69071e-22
15939	Cer(d19:1/20:0)	Cer(d)	rs57174227	20	12981151	13000503	T	G	0.091	-0.213731	0.0382752	2.57124e-08	-0.212575	0.0383034	3.13084e-08	-0.213118	0.0383171	1.41133e-08
15940	Cer(d19:1/20:0)	Cer(d)	rs77229235	20	12981207	13000559	C	A	0.055	0.336736	0.0483595	4.05982e-12	0.353596	0.0483698	3.33569e-13	0.3391	0.0484113	1.42283e-12
15941	Cer(d19:1/20:0)	Cer(d)	rs404368	20	12981270	13000622	T	G	0.381	-0.202351	0.0223888	2.43571e-19	-0.19663	0.0224205	2.58201e-18	-0.204087	0.0224148	6.35245e-20
15942	Cer(d19:1/20:0)	Cer(d)	rs3843766	20	12981561	13000913	T	C	0.451	-0.217001	0.0217665	3.94517e-23	-0.21304	0.0217951	2.59389e-22	-0.219781	0.021792	5.71792e-24
15943	Cer(d19:1/20:0)	Cer(d)	rs3848757	20	12981617	13000969	A	G	0.451	-0.216978	0.0217742	4.12382e-23	-0.212925	0.0218029	2.82152e-22	-0.219819	0.0217997	5.82377e-24
15944	Cer(d19:1/20:0)	Cer(d)	rs3848758	20	12981706	13001058	A	G	0.452	-0.214784	0.0217676	1.06545e-22	-0.210657	0.0217961	7.39921e-22	-0.217623	0.0217931	1.53276e-23
15945	Cer(d19:1/20:0)	Cer(d)	rs418264	20	12982261	13001613	T	C	0.507	-0.147131	0.0218531	1.8757e-11	-0.138564	0.0218837	2.65579e-10	-0.149526	0.0218783	4.6673e-12
15946	Cer(d19:1/20:0)	Cer(d)	rs181716	20	12982380	13001732	C	T	0.507	-0.146631	0.0218505	2.17997e-11	-0.137933	0.021881	3.18096e-10	-0.149077	0.0218757	5.3477e-12
15947	Cer(d19:1/20:0)	Cer(d)	rs3848760	20	12982428	13001780	G	T	0.439	-0.12903	0.0221138	5.72569e-09	-0.116156	0.0221463	1.62672e-07	-0.130049	0.022139	2.27759e-09
15948	Cer(d19:1/20:0)	Cer(d)	rs3848761	20	12982672	13002024	G	A	0.439	-0.128061	0.0220996	7.26421e-09	-0.115083	0.0221321	2.07238e-07	-0.129095	0.0221249	2.88117e-09
15949	Cer(d19:1/20:0)	Cer(d)	rs360538	20	12983672	13003024	G	A	0.744	-0.276625	0.0248062	1.60995e-28	-0.279511	0.0248286	5.00384e-29	-0.28074	0.0248349	1.54741e-29
15950	Cer(d19:1/20:0)	Cer(d)	rs360537	20	12984652	13004004	G	A	0.742	-0.276911	0.0247543	1.09883e-28	-0.278276	0.0247794	6.77476e-29	-0.281257	0.0247829	9.4335e-30
15951	Cer(d19:1/20:0)	Cer(d)	rs3906636	20	12986532	13005884	A	G	0.495	-0.124839	0.0218245	1.12982e-08	-0.111496	0.0218571	3.50781e-07	-0.127288	0.0218496	3.04284e-09
15952	Cer(d19:1/20:0)	Cer(d)	rs168621	20	12986593	13005945	A	G	0.117	0.327131	0.0340527	1.18369e-21	0.315719	0.0341069	3.11333e-20	0.333457	0.0340905	1.12877e-22
15953	Cer(d19:1/20:0)	Cer(d)	rs3887985	20	12986936	13006288	T	C	0.495	-0.124804	0.02182	1.13257e-08	-0.111474	0.0218525	3.50754e-07	-0.127283	0.021845	3.02578e-09
15954	Cer(d19:1/20:0)	Cer(d)	rs360536	20	12987644	13006996	T	C	0.117	0.32606	0.034041	1.54638e-21	0.314497	0.034095	4.19931e-20	0.332374	0.0340788	1.48551e-22
15955	Cer(d19:1/20:0)	Cer(d)	rs3893392	20	12987789	13007141	T	C	0.495	-0.12472	0.021808	1.13764e-08	-0.11141	0.0218404	3.51037e-07	-0.127224	0.021833	3.01627e-09
15956	Cer(d19:1/20:0)	Cer(d)	rs3889156	20	12987877	13007229	C	T	0.495	-0.125468	0.0218061	9.28225e-09	-0.112131	0.0218387	2.94435e-07	-0.127908	0.0218312	2.49529e-09
15957	Cer(d19:1/20:0)	Cer(d)	rs184856	20	12987940	13007292	G	A	0.117	0.326819	0.0340485	1.27709e-21	0.315204	0.0341032	3.5439e-20	0.333119	0.0340863	1.22796e-22
15958	Cer(d19:1/20:0)	Cer(d)	rs6041762	20	12988611	13007963	G	T	0.495	-0.125302	0.0217835	9.37343e-09	-0.11197	0.021816	2.97765e-07	-0.127775	0.0218085	2.49591e-09
15959	Cer(d19:1/20:0)	Cer(d)	rs360533	20	12988887	13008239	A	G	0.117	0.326453	0.0340269	1.33485e-21	0.314719	0.0340819	3.82959e-20	0.3328	0.0340646	1.26599e-22
15960	Cer(d19:1/20:0)	Cer(d)	rs360532	20	12988904	13008256	T	C	0.117	0.32562	0.0340172	1.64036e-21	0.313861	0.0340719	4.70341e-20	0.331975	0.034055	1.55721e-22
15961	Cer(d19:1/20:0)	Cer(d)	rs189662	20	12989663	13009015	T	C	0.117	0.326089	0.034014	1.42664e-21	0.314284	0.0340688	4.16684e-20	0.332374	0.0340517	1.37854e-22
15962	Cer(d19:1/20:0)	Cer(d)	rs3761895	20	12990044	13009396	C	T	0.741	-0.260808	0.0245974	5.65544e-26	-0.258143	0.0246297	2.01026e-25	-0.265028	0.0246261	5.48656e-27
15963	Cer(d19:1/20:0)	Cer(d)	rs3761893	20	12990212	13009564	A	G	0.741	-0.260909	0.0245959	5.38071e-26	-0.258232	0.0246282	1.92336e-25	-0.265118	0.0246245	5.24038e-27
15964	Cer(d19:1/20:0)	Cer(d)	rs360530	20	12990265	13009617	T	C	0.118	0.326415	0.0340062	1.27525e-21	0.314571	0.0340612	3.78402e-20	0.332678	0.0340439	1.23743e-22
15965	Cer(d19:1/20:0)	Cer(d)	rs360529	20	12990364	13009716	C	T	0.118	0.326382	0.0340049	1.28284e-21	0.314543	0.0340599	3.80029e-20	0.332662	0.0340426	1.23864e-22
15966	Cer(d19:1/20:0)	Cer(d)	rs415347	20	12990482	13009834	T	A	0.118	0.32641	0.0340084	1.28485e-21	0.314566	0.0340634	3.8098e-20	0.332668	0.0340461	1.24852e-22
15967	Cer(d19:1/20:0)	Cer(d)	rs360527	20	12991110	13010462	G	A	0.117	0.326464	0.0340302	1.34214e-21	0.314609	0.0340852	3.97572e-20	0.332733	0.0340679	1.30206e-22
15968	Cer(d19:1/20:0)	Cer(d)	rs646814	20	12991536	13010888	C	T	0.118	0.328032	0.0340139	8.26842e-22	0.315805	0.0340692	2.76717e-20	0.33421	0.0340515	8.17539e-23
15969	Cer(d19:1/20:0)	Cer(d)	rs646334	20	12991639	13010991	T	C	0.117	0.333292	0.0341351	2.61412e-22	0.319173	0.0341952	1.52723e-20	0.339376	0.0341727	2.62483e-23
15970	Cer(d19:1/20:0)	Cer(d)	rs4813103	20	12991786	13011138	T	C	0.495	-0.127282	0.0218069	5.68262e-09	-0.113115	0.0218407	2.32497e-07	-0.129663	0.0218318	1.54036e-09
15971	Cer(d19:1/20:0)	Cer(d)	rs4814179	20	12991830	13011182	T	C	0.496	-0.126306	0.0218201	7.56548e-09	-0.112213	0.0218534	2.9416e-07	-0.128687	0.0218451	2.06099e-09
15972	Cer(d19:1/20:0)	Cer(d)	rs6033570	20	12991880	13011232	C	A	0.496	-0.126326	0.0218197	7.5199e-09	-0.112231	0.0218531	2.92743e-07	-0.12872	0.0218447	2.04063e-09
15973	Cer(d19:1/20:0)	Cer(d)	rs3859618	20	12993518	13012870	G	A	0.675	-0.209874	0.023317	3.17297e-19	-0.202278	0.0233527	6.27178e-18	-0.211863	0.0233435	8.26247e-20
15974	Cer(d19:1/20:0)	Cer(d)	rs615921	20	12993880	13013232	T	C	0.117	0.331414	0.0341447	4.56989e-22	0.317861	0.0342047	2.23159e-20	0.337405	0.0341822	4.74179e-23
15975	Cer(d19:1/20:0)	Cer(d)	rs6078878	20	12994002	13013354	G	T	0.675	-0.210196	0.0233261	2.89218e-19	-0.202537	0.0233621	5.87287e-18	-0.212129	0.0233525	7.69596e-20
15976	Cer(d19:1/20:0)	Cer(d)	rs6078880	20	12994044	13013396	T	G	0.675	-0.210037	0.0233255	3.06717e-19	-0.20237	0.0233614	6.2322e-18	-0.211987	0.0233519	8.11189e-20
15977	Cer(d19:1/20:0)	Cer(d)	rs4814181	20	12994487	13013839	C	T	0.675	-0.209756	0.0233058	3.19163e-19	-0.202265	0.0233415	6.07712e-18	-0.211687	0.0233322	8.50107e-20
15978	Cer(d19:1/20:0)	Cer(d)	rs3848762	20	12995113	13014465	C	T	0.675	-0.20954	0.0233004	3.40453e-19	-0.20204	0.0233361	6.49264e-18	-0.211464	0.0233268	9.09337e-20
15979	Cer(d19:1/20:0)	Cer(d)	rs4813105	20	12997479	13016831	G	A	0.674	-0.211074	0.023318	2.0051e-19	-0.203442	0.023354	4.09131e-18	-0.212983	0.0233444	5.37337e-20
15980	Cer(d19:1/20:0)	Cer(d)	rs62201705	20	12998048	13017400	A	G	0.018	0.538377	0.0897863	2.16456e-09	0.544487	0.0898703	1.47033e-09	0.546261	0.0898844	6.61461e-10
15981	Cer(d19:1/20:0)	Cer(d)	rs3843768	20	12999063	13018415	C	T	0.675	-0.209982	0.0233512	3.42382e-19	-0.202443	0.0233869	6.58135e-18	-0.211912	0.0233776	9.13508e-20
15982	Cer(d19:1/20:0)	Cer(d)	rs3848764	20	12999538	13018890	C	T	0.675	-0.210007	0.0233615	3.51316e-19	-0.202503	0.023397	6.64927e-18	-0.211923	0.0233879	9.42942e-20
15983	Cer(d19:1/20:0)	Cer(d)	rs3848765	20	12999563	13018915	T	C	0.675	-0.210012	0.0233614	3.50622e-19	-0.202481	0.023397	6.70544e-18	-0.211935	0.0233879	9.38689e-20
15984	Cer(d19:1/20:0)	Cer(d)	rs6078882	20	12999709	13019061	C	T	0.675	-0.209997	0.0233639	3.55683e-19	-0.202474	0.0233995	6.77592e-18	-0.211924	0.0233904	9.5074e-20
15985	Cer(d19:1/20:0)	Cer(d)	rs6131420	20	12999835	13019187	T	A	0.675	-0.209922	0.0233831	3.91031e-19	-0.202343	0.0234189	7.56193e-18	-0.211842	0.0234095	1.04897e-19
15986	Cer(d19:1/20:0)	Cer(d)	rs6131421	20	13000108	13019460	A	G	0.675	-0.209983	0.0233733	3.69315e-19	-0.202472	0.0234087	6.98178e-18	-0.211902	0.0233997	9.90626e-20
15987	Cer(d19:1/20:0)	Cer(d)	rs6074546	20	13000258	13019610	T	C	0.675	-0.210222	0.0233811	3.46253e-19	-0.202678	0.0234166	6.63533e-18	-0.212131	0.0234075	9.3208e-20
15988	Cer(d19:1/20:0)	Cer(d)	rs6041769	20	13000307	13019659	A	C	0.117	0.330774	0.0342592	7.46247e-22	0.316834	0.0343199	3.91603e-20	0.336839	0.0342967	7.67614e-23
15989	Cer(d19:1/20:0)	Cer(d)	rs6078883	20	13000349	13019701	C	T	0.674	-0.211792	0.0234159	2.14e-19	-0.204183	0.0234515	4.25837e-18	-0.213751	0.0234423	5.63915e-20
15990	Cer(d19:1/20:0)	Cer(d)	rs6078884	20	13000352	13019704	G	T	0.674	-0.211755	0.0234152	2.16545e-19	-0.20419	0.0234507	4.23622e-18	-0.213688	0.0234417	5.76521e-20
15991	Cer(d19:1/20:0)	Cer(d)	rs6078885	20	13000377	13019729	G	A	0.675	-0.209939	0.0234213	4.42691e-19	-0.202239	0.0234571	8.86604e-18	-0.21188	0.0234477	1.18018e-19
15992	Cer(d19:1/20:0)	Cer(d)	rs3843769	20	13000827	13020179	C	G	0.676	-0.20989	0.0233959	4.13501e-19	-0.202382	0.0234312	7.75266e-18	-0.211806	0.0234223	1.11169e-19
15993	Cer(d19:1/20:0)	Cer(d)	rs3848766	20	13001117	13020469	A	C	0.675	-0.209889	0.0233972	4.15506e-19	-0.202411	0.0234324	7.69936e-18	-0.211806	0.0234236	1.11684e-19
15994	Cer(d19:1/20:0)	Cer(d)	rs2327448	20	13001216	13020568	G	A	0.676	-0.209869	0.0233996	4.22155e-19	-0.202394	0.0234348	7.80762e-18	-0.211788	0.023426	1.1337e-19
15995	Cer(d19:1/20:0)	Cer(d)	rs2876238	20	13001253	13020605	A	T	0.676	-0.209859	0.0234006	4.25306e-19	-0.202388	0.0234358	7.84857e-18	-0.211775	0.023427	1.14349e-19
15996	Cer(d19:1/20:0)	Cer(d)	rs360525	20	13001292	13020644	A	G	0.117	0.330749	0.0342839	8.02419e-22	0.31696	0.0343436	4.01257e-20	0.336744	0.0343213	8.44131e-23
15997	Cer(d19:1/20:0)	Cer(d)	rs2327447	20	13001364	13020716	A	C	0.676	-0.209815	0.0234075	4.428e-19	-0.202357	0.0234426	8.11408e-18	-0.211742	0.0234339	1.18598e-19
15998	Cer(d19:1/20:0)	Cer(d)	rs2327445	20	13001588	13020940	G	A	0.676	-0.209719	0.0234145	4.70554e-19	-0.202277	0.0234495	8.53892e-18	-0.211643	0.0234409	1.26202e-19
15999	Cer(d19:1/20:0)	Cer(d)	rs3966739	20	13001715	13021067	G	A	0.676	-0.209684	0.0234174	4.81549e-19	-0.20225	0.0234524	8.70287e-18	-0.211608	0.0234438	1.29215e-19
16000	Cer(d19:1/20:0)	Cer(d)	rs6078887	20	13002219	13021571	T	C	0.347	-0.156935	0.0233517	2.01884e-11	-0.168121	0.0233541	6.99114e-13	-0.15813	0.0233775	7.5639e-12
16001	Cer(d19:1/20:0)	Cer(d)	rs6078889	20	13002683	13022035	A	G	0.348	-0.155059	0.0233033	3.16632e-11	-0.165751	0.0233075	1.31135e-12	-0.156243	0.023329	1.19161e-11
16002	Cer(d19:1/20:0)	Cer(d)	rs58975911	20	13003071	13022423	T	C	0.345	-0.159046	0.0233408	1.06516e-11	-0.169962	0.023344	3.84548e-13	-0.160324	0.0233667	3.87853e-12
16003	Cer(d19:1/20:0)	Cer(d)	rs6074548	20	13004604	13023956	T	A	0.403	-0.163067	0.0224173	4.07516e-13	-0.172518	0.0224213	1.71569e-14	-0.165275	0.0224426	1.05315e-13
16004	Cer(d19:1/20:0)	Cer(d)	rs6033574	20	13005069	13024421	T	A	0.403	-0.164403	0.0224123	2.59682e-13	-0.17389	0.0224165	1.05339e-14	-0.166594	0.0224377	6.72301e-14
16005	Cer(d19:1/20:0)	Cer(d)	rs62201708	20	13008134	13027486	T	C	0.02	0.530119	0.0845775	4.02199e-10	0.533718	0.0846575	3.15145e-10	0.538175	0.0846729	1.13875e-10
16006	Cer(d19:1/20:0)	Cer(d)	rs57362538	20	13008817	13028169	T	C	0.108	0.347736	0.0352493	9.96803e-23	0.338659	0.0353006	1.34878e-21	0.353615	0.0352876	1.08399e-23
16007	Cer(d19:1/20:0)	Cer(d)	rs1367743	20	13012737	13032089	A	T	0.402	-0.157423	0.0223244	2.03511e-12	-0.167682	0.0223278	7.01692e-14	-0.159531	0.0223499	5.5007e-13
16008	Cer(d19:1/20:0)	Cer(d)	rs6109661	20	13015758	13035110	T	C	0.117	0.306589	0.0341556	3.96308e-19	0.296813	0.0342051	5.4611e-18	0.312024	0.0341935	5.28825e-20
16009	Cer(d19:1/20:0)	Cer(d)	rs17226320	20	13015975	13035327	G	T	0.107	0.341086	0.0352809	6.69696e-22	0.331562	0.035332	9.66102e-21	0.347125	0.0353193	7.17939e-23
16010	Cer(d19:1/20:0)	Cer(d)	rs6041799	20	13022496	13041848	G	A	0.403	-0.152558	0.0223872	1.06856e-11	-0.161863	0.0223928	5.65891e-13	-0.154813	0.0224128	2.81461e-12
16011	Cer(d19:1/20:0)	Cer(d)	rs1367742	20	13027128	13046480	C	T	0.814	-0.175528	0.0283316	6.26148e-10	-0.162872	0.0283678	9.91138e-09	-0.176714	0.0283624	2.53671e-10
16012	Cer(d19:1/20:0)	Cer(d)	rs60677349	20	13031040	13050392	T	A	0.185	0.179861	0.0283549	2.44416e-10	0.166638	0.0283922	4.64905e-09	0.181075	0.0283857	9.80618e-11
16013	Cer(d19:1/20:0)	Cer(d)	rs62201721	20	13032094	13051446	C	T	0.186	0.182121	0.0283214	1.38756e-10	0.16906	0.0283588	2.66381e-09	0.183213	0.0283523	5.71488e-11
16014	Cer(d19:1/20:0)	Cer(d)	rs6041821	20	13036800	13056152	T	G	0.186	0.178467	0.0282849	3.03217e-10	0.165549	0.0283218	5.36087e-09	0.179514	0.0283158	1.2641e-10
16015	Cer(d19:1/20:0)	Cer(d)	rs8116374	20	13037089	13056441	T	C	0.186	0.177339	0.0282815	3.89312e-10	0.165197	0.0283169	5.7385e-09	0.178385	0.0283125	1.6247e-10
16016	Cer(d19:1/20:0)	Cer(d)	rs6041824	20	13037681	13057033	A	C	0.185	0.177918	0.0283702	3.87344e-10	0.164785	0.028407	6.98135e-09	0.178889	0.0284012	1.64522e-10
16017	Cer(d19:1/20:0)	Cer(d)	rs6041825	20	13037684	13057036	C	G	0.185	0.177968	0.0283709	3.83336e-10	0.164817	0.0284077	6.9409e-09	0.178959	0.0284019	1.62086e-10
16018	Cer(d19:1/20:0)	Cer(d)	rs891660	20	13039022	13058374	A	G	0.186	0.182932	0.0283004	1.11508e-10	0.169322	0.0283386	2.45389e-09	0.183988	0.0283313	4.62766e-11
16019	Cer(d19:1/20:0)	Cer(d)	rs891661	20	13039029	13058381	G	A	0.186	0.182923	0.0283	1.11689e-10	0.169304	0.0283383	2.46238e-09	0.183978	0.0283309	4.6363e-11
16020	Cer(d19:1/20:0)	Cer(d)	rs6109678	20	13041633	13060985	A	G	0.184	0.180374	0.0284733	2.57845e-10	0.166881	0.0285102	5.10897e-09	0.181485	0.0285042	1.06053e-10
16021	Cer(d19:1/20:0)	Cer(d)	rs6109679	20	13042990	13062342	A	G	0.202	0.173324	0.0276154	3.75032e-10	0.161929	0.0276477	5.00492e-09	0.175161	0.0276455	1.29501e-10
16022	Cer(d19:1/20:0)	Cer(d)	rs2254015	20	13043014	13062366	C	A	0.723	0.121361	0.0248426	1.0621e-06	0.13807	0.0248444	2.87876e-08	0.12176	0.0248701	5.0664e-07
16023	Cer(d19:1/20:0)	Cer(d)	rs2749391	20	13045437	13064789	G	A	0.722	0.122201	0.0248183	8.73286e-07	0.138236	0.0248207	2.68974e-08	0.12266	0.0248458	4.11417e-07
16024	Cer(d19:1/20:0)	Cer(d)	rs7269660	20	13045949	13065301	G	C	0.183	0.18118	0.028534	2.34502e-10	0.167347	0.028571	4.99339e-09	0.182223	0.028565	9.7952e-11
16025	Cer(d19:1/20:0)	Cer(d)	rs56155938	20	13046104	13065456	A	G	0.183	0.181144	0.0285345	2.36519e-10	0.167319	0.0285714	5.02502e-09	0.182185	0.0285654	9.88532e-11
16026	Cer(d19:1/20:0)	Cer(d)	rs187236	20	13047445	13066797	A	G	0.722	0.122203	0.0248184	8.72991e-07	0.138238	0.0248207	2.68912e-08	0.122697	0.0248459	4.08264e-07
16027	Cer(d19:1/20:0)	Cer(d)	rs62201743	20	13047914	13067266	T	C	0.09	0.315086	0.038354	2.76903e-16	0.307194	0.038402	1.57623e-15	0.321913	0.0383952	3.37858e-17
16028	Cer(d19:1/20:0)	Cer(d)	rs62201744	20	13049838	13069190	G	C	0.044	-0.334322	0.0564284	3.33898e-09	-0.360568	0.0564182	1.81114e-10	-0.338285	0.056493	1.14445e-09
16029	Cer(d19:1/20:0)	Cer(d)	rs7268756	20	13050266	13069618	A	G	0.183	0.180119	0.028521	2.92349e-10	0.16626	0.0285579	6.16479e-09	0.181137	0.028552	1.22886e-10
16030	Cer(d19:1/20:0)	Cer(d)	rs243885	20	13051492	13070844	A	G	0.722	0.121608	0.0248298	9.97295e-07	0.138051	0.0248315	2.8444e-08	0.122027	0.0248573	4.73739e-07
16031	Cer(d19:1/20:0)	Cer(d)	rs3843770	20	13052002	13071354	T	C	0.183	0.179894	0.0285269	3.10078e-10	0.166038	0.0285636	6.50098e-09	0.180868	0.0285578	1.31668e-10
16032	Cer(d19:1/20:0)	Cer(d)	rs6109686	20	13058296	13077648	A	G	0.15	0.20325	0.0308599	4.96849e-11	0.204844	0.0308752	3.59575e-11	0.206906	0.0308931	1.19072e-11
16033	Cer(d19:1/20:0)	Cer(d)	rs11697759	20	13059708	13079060	C	T	0.15	0.203569	0.0308725	4.72073e-11	0.204901	0.0308882	3.61915e-11	0.207208	0.0309057	1.13543e-11
16034	Cer(d19:1/20:0)	Cer(d)	rs62201748	20	13061749	13081101	G	A	0.15	0.2045	0.030917	4.11229e-11	0.204984	0.030934	3.79658e-11	0.208113	0.0309501	9.93856e-12
16035	Cer(d19:1/20:0)	Cer(d)	rs3848773	20	13062742	13082094	T	A	0.15	0.204507	0.030948	4.29227e-11	0.204909	0.0309651	4.03464e-11	0.208131	0.0309811	1.0362e-11
16036	Cer(d19:1/20:0)	Cer(d)	rs2073301	20	13063928	13083280	G	C	0.262	0.139275	0.0249188	2.41196e-08	0.142084	0.0249337	1.28785e-08	0.14145	0.0249468	7.58528e-09
16037	Cer(d19:1/20:0)	Cer(d)	rs4814199	20	13064082	13083434	A	G	0.15	0.204482	0.0309878	4.56755e-11	0.20478	0.0310051	4.39231e-11	0.208101	0.0310209	1.10581e-11
16038	Cer(d19:1/20:0)	Cer(d)	rs3906631	20	13064936	13084288	C	A	0.15	0.20438	0.0310434	5.05177e-11	0.204512	0.0310609	5.03676e-11	0.2075	0.0310761	1.36642e-11
16039	Cer(d19:1/20:0)	Cer(d)	rs113263402	20	13069128	13088480	A	G	0.15	0.204144	0.031395	8.65936e-11	0.203797	0.0314134	9.55266e-11	0.207714	0.0314278	2.15668e-11
16040	Cer(d19:1/20:0)	Cer(d)	rs6109689	20	13069774	13089126	A	G	0.15	0.203949	0.0314424	9.62021e-11	0.203537	0.0314609	1.07555e-10	0.207499	0.0314752	2.41288e-11
16041	Cer(d19:1/20:0)	Cer(d)	rs6520049	22	46996309	46600412	T	C	0.269	-0.138054	0.0248431	2.88728e-08	-0.13584	0.0248628	4.91862e-08	-0.142024	0.0248715	6.002e-09
16042	Cer(d19:1/20:0)	Cer(d)	rs5767308	22	47019494	46623597	T	C	0.249	-0.142999	0.0259782	3.90214e-08	-0.136188	0.0260074	1.71386e-07	-0.147	0.0260064	8.39827e-09
16043	Cer(d19:1/20:0)	Cer(d)	rs2076711	22	47064837	46668940	C	A	0.282	-0.139843	0.0251635	2.88609e-08	-0.13802	0.0251877	4.48505e-08	-0.142405	0.0251901	8.36062e-09
16044	Cer(d19:1/20:0)	Cer(d)	rs11733874	4	36779690	36778068	G	A	0.001	1.96041	0.351876	3.051e-08	1.6771	0.353036	2.19434e-06	1.96366	0.352265	1.31476e-08
16045	Cer(d19:1/20:0)	Cer(d)	rs11735120	4	36789633	36788011	T	C	0.001	1.92466	0.3338	9.96004e-09	1.66364	0.334908	7.4135e-07	1.92967	0.334147	4.10923e-09
16046	Cer(d19:1/20:0)	Cer(d)	rs555632645	4	36900355	36898733	T	C	0.001	1.91884	0.327919	5.95141e-09	1.67127	0.328981	4.12727e-07	1.92083	0.328314	2.62291e-09
16047	Cer(d19:1/20:0)	Cer(d)	rs528322317	5	156942276	157515268	T	C	0.001	2.1003	0.359566	6.21343e-09	2.07188	0.359896	9.87467e-09	2.11384	0.359839	2.2752e-09
16048	Cer(d19:1/20:0)	Cer(d)	rs116940708	9	94738467	91976185	G	A	0.027	-0.369052	0.0746206	7.82244e-07	-0.41528	0.0746125	2.74247e-08	-0.378642	0.0747	2.08171e-07
16049	Cer(d19:1/20:0)	Cer(d)	rs75431233	9	94781894	92019612	A	G	0.027	-0.361762	0.0744559	1.21574e-06	-0.411585	0.0744403	3.3838e-08	-	-	-
16050	Cer(d19:1/22:0)	Cer(d)	rs534677198	14	55165343	54698625	A	G	0.001	2.66799	0.482454	3.54843e-08	2.90489	0.483874	2.07062e-09	-	-	-
16051	Cer(d19:1/22:0)	Cer(d)	rs62203093	20	12763453	12782806	A	C	0.015	0.547059	0.109474	6.00423e-07	0.601558	0.109593	4.22786e-08	0.55482	0.109661	2.18657e-07
16052	Cer(d19:1/22:0)	Cer(d)	rs73075940	20	12859070	12878422	G	T	0.065	-0.239181	0.0453104	1.36853e-07	-0.263616	0.0453007	6.30505e-09	-0.236569	0.0454035	9.84504e-08
16053	Cer(d19:1/22:0)	Cer(d)	rs1811853	20	12880633	12899985	T	G	0.381	0.13425	0.0225231	2.68764e-09	0.142931	0.0225289	2.43476e-10	0.133011	0.0225694	2.02963e-09
16054	Cer(d19:1/22:0)	Cer(d)	rs185056932	20	12881360	12900712	T	C	0.008	0.912044	0.156786	6.39765e-09	0.911099	0.15705	6.99282e-09	-	-	-
16055	Cer(d19:1/22:0)	Cer(d)	rs2423713	20	12881846	12901198	A	G	0.773	0.153231	0.0259196	3.60525e-09	0.155882	0.0259375	2.01411e-09	0.153523	0.0259752	1.83303e-09
16056	Cer(d19:1/22:0)	Cer(d)	rs957291	20	12882611	12901963	C	T	0.77	0.156155	0.0258022	1.53471e-09	0.159296	0.0258181	7.47774e-10	0.156604	0.0258576	7.52884e-10
16057	Cer(d19:1/22:0)	Cer(d)	rs6109604	20	12886417	12905769	A	G	0.372	0.132535	0.0228968	7.53879e-09	0.137245	0.022909	2.23086e-09	0.13121	0.0229428	5.70446e-09
16058	Cer(d19:1/22:0)	Cer(d)	rs394388	20	12887491	12906843	A	G	0.372	0.131446	0.0229044	1.0084e-08	0.136677	0.0229159	2.6227e-09	0.130103	0.0229504	7.63761e-09
16059	Cer(d19:1/22:0)	Cer(d)	rs2103823	20	12891079	12910431	C	T	0.377	0.138344	0.0229321	1.73225e-09	0.14743	0.0229376	1.42312e-10	0.137141	0.022978	1.29045e-09
16060	Cer(d19:1/22:0)	Cer(d)	rs3910131	20	12892134	12911486	G	A	0.113	-0.1918	0.0354245	6.50196e-08	-0.206561	0.0354242	6.12523e-09	-0.194656	0.035496	2.19441e-08
16061	Cer(d19:1/22:0)	Cer(d)	rs73075991	20	12893973	12913325	T	C	0.069	-0.238565	0.0452219	1.38424e-07	-0.270546	0.0452153	2.33572e-09	-0.237617	0.0453123	8.21816e-08
16062	Cer(d19:1/22:0)	Cer(d)	rs165562	20	12894004	12913356	T	C	0.069	-0.243908	0.0450062	6.26296e-08	-0.27721	0.0449958	7.79794e-10	-0.243002	0.0450972	3.7363e-08
16063	Cer(d19:1/22:0)	Cer(d)	rs73075993	20	12894016	12913368	T	C	0.069	-0.246822	0.0451195	4.7175e-08	-0.279331	0.0451099	6.40417e-10	-0.245865	0.0452107	2.83383e-08
16064	Cer(d19:1/22:0)	Cer(d)	rs165556	20	12894913	12914265	A	T	0.13	0.362053	0.0324837	1.82662e-28	0.396076	0.0324333	9.21894e-34	0.365588	0.0325547	3.5146e-29
16065	Cer(d19:1/22:0)	Cer(d)	rs76471448	20	12895737	12915089	A	G	0.068	0.251705	0.0440054	1.15033e-08	0.265489	0.0440196	1.7982e-09	0.25659	0.0440924	3.15916e-09
16066	Cer(d19:1/22:0)	Cer(d)	rs6078816	20	12896057	12915409	C	T	0.319	-0.293934	0.0235092	2.79943e-35	-0.326184	0.0234194	3.72238e-43	-0.295438	0.0235583	8.73474e-36
16067	Cer(d19:1/22:0)	Cer(d)	rs76448114	20	12896525	12915877	T	C	0.068	0.252174	0.0439246	1.01675e-08	0.265392	0.0439394	1.70464e-09	0.257032	0.0440105	2.79035e-09
16068	Cer(d19:1/22:0)	Cer(d)	rs6074518	20	12897244	12916596	A	C	0.374	-0.176633	0.0223615	3.46156e-15	-0.200927	0.0223276	3.32108e-19	-0.177731	0.0224085	1.35705e-15
16069	Cer(d19:1/22:0)	Cer(d)	rs76483991	20	12897596	12916948	G	A	0.067	0.246563	0.0439391	2.15651e-08	0.261053	0.0439526	3.14672e-09	0.251528	0.0440259	5.90193e-09
16070	Cer(d19:1/22:0)	Cer(d)	rs149383	20	12897856	12917208	C	T	0.131	0.359932	0.0321178	9.41636e-29	0.392129	0.0320718	7.79584e-34	0.363818	0.0321878	1.56909e-29
16071	Cer(d19:1/22:0)	Cer(d)	rs165557	20	12898764	12918116	T	C	0.131	0.359403	0.0320756	9.59394e-29	0.391119	0.0320307	9.41241e-34	0.363216	0.0321459	1.63999e-29
16072	Cer(d19:1/22:0)	Cer(d)	rs165558	20	12899896	12919248	C	T	0.435	0.127786	0.0218885	5.59739e-09	0.138867	0.0218888	2.43479e-10	0.127182	0.0219346	3.58074e-09
16073	Cer(d19:1/22:0)	Cer(d)	rs679525	20	12900347	12919699	C	T	0.131	0.358315	0.0321031	1.54215e-28	0.390897	0.0320558	1.14346e-33	0.362128	0.0321734	2.65161e-29
16074	Cer(d19:1/22:0)	Cer(d)	rs6078818	20	12900950	12920302	T	A	0.376	-0.17888	0.0223886	1.68081e-15	-0.20213	0.0223562	2.27418e-19	-0.17993	0.0224356	6.69738e-16
16075	Cer(d19:1/22:0)	Cer(d)	rs6109611	20	12902066	12921418	G	A	0.317	-0.107093	0.0234701	5.16563e-06	-0.128341	0.0234635	4.70831e-08	-0.107892	0.023519	2.30455e-06
16076	Cer(d19:1/22:0)	Cer(d)	rs636072	20	12903096	12922448	T	C	0.732	-0.141765	0.0251135	1.73955e-08	-0.172727	0.0250909	6.53942e-12	-0.143794	0.0251645	5.86917e-09
16077	Cer(d19:1/22:0)	Cer(d)	rs165553	20	12904143	12923495	T	C	0.732	-0.141352	0.0251102	1.90417e-08	-0.17267	0.0250869	6.5919e-12	-0.143354	0.0251612	6.46995e-09
16078	Cer(d19:1/22:0)	Cer(d)	rs76604443	20	12904570	12923922	A	G	0.07	0.258484	0.0429047	1.85998e-09	0.268289	0.0429216	4.58213e-10	0.263072	0.0429921	5.10628e-10
16079	Cer(d19:1/22:0)	Cer(d)	rs3901493	20	12908009	12927361	C	T	0.129	0.371941	0.0322192	2.21158e-30	0.407784	0.032158	3.22016e-36	0.375456	0.0322899	4.10261e-31
16080	Cer(d19:1/22:0)	Cer(d)	rs6134722	20	12908451	12927803	T	C	0.202	0.200875	0.0271152	1.51073e-13	0.218991	0.0271035	8.26848e-16	0.201491	0.0271728	7.22038e-14
16081	Cer(d19:1/22:0)	Cer(d)	rs189663	20	12909937	12929289	G	A	0.284	-0.26245	0.0242168	5.21153e-27	-0.265409	0.0242352	1.53876e-27	-0.266489	0.0242672	5.26827e-28
16082	Cer(d19:1/22:0)	Cer(d)	rs62201676	20	12910075	12929427	A	G	0.226	-0.259602	0.026668	3.45797e-22	-0.30339	0.0265701	8.52866e-30	-0.261562	0.0267215	1.0558e-22
16083	Cer(d19:1/22:0)	Cer(d)	rs3848743	20	12910695	12930047	G	A	0.263	-0.254692	0.0247138	1.34154e-24	-0.254172	0.0247448	1.85647e-24	-0.258943	0.0247651	1.34005e-25
16084	Cer(d19:1/22:0)	Cer(d)	rs6105001	20	12911022	12930374	C	T	0.292	-0.244554	0.0239694	3.8832e-24	-0.241491	0.0240117	1.59967e-23	-0.248967	0.0240185	3.38514e-25
16085	Cer(d19:1/22:0)	Cer(d)	rs6109616	20	12911163	12930515	C	G	0.292	-0.24456	0.0239694	3.8742e-24	-0.241491	0.0240118	1.60009e-23	-0.248969	0.0240186	3.38294e-25
16086	Cer(d19:1/22:0)	Cer(d)	rs6109617	20	12911482	12930834	G	C	0.292	-0.244411	0.023969	4.11289e-24	-0.241196	0.0240118	1.80643e-23	-0.248802	0.0240181	3.62486e-25
16087	Cer(d19:1/22:0)	Cer(d)	rs76732138	20	12912350	12931702	C	T	0.067	0.250565	0.0438202	1.15477e-08	0.267981	0.0438259	1.06579e-09	0.255606	0.0439071	3.11876e-09
16088	Cer(d19:1/22:0)	Cer(d)	rs6074523	20	12912901	12932253	C	A	0.291	-0.247377	0.0239893	1.27946e-24	-0.242925	0.0240349	9.70342e-24	-0.251749	0.0240384	1.12675e-25
16089	Cer(d19:1/22:0)	Cer(d)	rs6074524	20	12912902	12932254	C	A	0.291	-0.247364	0.0239892	1.28599e-24	-0.242921	0.0240348	9.7173e-24	-0.251732	0.0240383	1.13428e-25
16090	Cer(d19:1/22:0)	Cer(d)	rs3903707	20	12912956	12932308	A	G	0.071	0.260736	0.042704	1.11789e-09	0.270704	0.042715	2.61428e-10	0.265734	0.0427902	2.88603e-10
16091	Cer(d19:1/22:0)	Cer(d)	rs6131412	20	12912957	12932309	C	T	0.185	0.19061	0.0282553	1.70403e-11	0.203914	0.0282612	6.24981e-13	0.191516	0.0283149	7.58494e-12
16092	Cer(d19:1/22:0)	Cer(d)	rs6078822	20	12913172	12932524	G	T	0.293	-0.244928	0.0239571	3.12916e-24	-0.24151	0.0240005	1.50741e-23	-0.249297	0.0240062	2.78572e-25
16093	Cer(d19:1/22:0)	Cer(d)	rs33935382	20	12914577	12933929	T	C	0.293	-0.244707	0.0239565	3.43158e-24	-0.241552	0.023999	1.4738e-23	-0.249109	0.0240056	3.01023e-25
16094	Cer(d19:1/22:0)	Cer(d)	rs78040083	20	12915266	12934618	A	G	0.067	0.252226	0.043905	9.89159e-09	0.268181	0.0439134	1.11909e-09	0.256963	0.043992	2.77529e-09
16095	Cer(d19:1/22:0)	Cer(d)	rs34579138	20	12915677	12935029	G	A	0.096	-0.302889	0.0378588	1.75769e-15	-0.3002	0.0379081	3.31814e-15	-0.304037	0.0379338	6.96638e-16
16096	Cer(d19:1/22:0)	Cer(d)	rs62201677	20	12915893	12935245	A	G	0.045	-0.294996	0.0541006	5.18996e-08	-0.342796	0.0540761	2.5084e-10	-0.299336	0.0542167	1.77924e-08
16097	Cer(d19:1/22:0)	Cer(d)	rs2236002	20	12915922	12935274	G	A	0.293	-0.24461	0.0239512	3.48821e-24	-0.241434	0.0239936	1.51238e-23	-0.249027	0.0240004	3.04601e-25
16098	Cer(d19:1/22:0)	Cer(d)	rs6074525	20	12917368	12936720	G	A	0.295	-0.237357	0.0238922	5.5205e-23	-0.235117	0.0239319	1.55973e-22	-0.241868	0.0239413	4.81981e-24
16099	Cer(d19:1/22:0)	Cer(d)	rs6109619	20	12917824	12937176	A	G	0.052	0.381582	0.0493749	1.31564e-14	0.378795	0.0494093	2.11793e-14	0.390669	0.0494677	1.77624e-15
16100	Cer(d19:1/22:0)	Cer(d)	rs35436526	20	12917910	12937262	T	C	0.295	-0.237336	0.0238893	5.50002e-23	-0.235088	0.0239289	1.55895e-22	-0.24181	0.0239384	4.87741e-24
16101	Cer(d19:1/22:0)	Cer(d)	rs34476836	20	12917994	12937346	T	G	0.295	-0.237354	0.0238905	5.4818e-23	-0.235102	0.0239302	1.55697e-22	-0.241804	0.0239396	4.91333e-24
16102	Cer(d19:1/22:0)	Cer(d)	rs34511126	20	12918042	12937394	C	T	0.295	-0.237343	0.0238896	5.48731e-23	-0.235087	0.0239294	1.56064e-22	-0.241793	0.0239387	4.91954e-24
16103	Cer(d19:1/22:0)	Cer(d)	rs6078823	20	12918217	12937569	T	C	0.295	-0.237316	0.0238874	5.49965e-23	-0.235071	0.023927	1.55671e-22	-0.241791	0.0239365	4.87773e-24
16104	Cer(d19:1/22:0)	Cer(d)	rs6078824	20	12918301	12937653	C	T	0.295	-0.23733	0.0238876	5.4692e-23	-0.235073	0.0239273	1.55645e-22	-0.241778	0.0239367	4.90752e-24
16105	Cer(d19:1/22:0)	Cer(d)	rs6078825	20	12918314	12937666	A	C	0.295	-0.237328	0.0238876	5.4708e-23	-0.235083	0.0239272	1.54915e-22	-0.241797	0.0239367	4.86708e-24
16106	Cer(d19:1/22:0)	Cer(d)	rs75906260	20	12918511	12937863	T	C	0.069	0.250845	0.0434076	8.06536e-09	0.264858	0.0434146	1.16162e-09	0.256217	0.0434942	2.06168e-09
16107	Cer(d19:1/22:0)	Cer(d)	rs6078826	20	12918612	12937964	A	G	0.295	-0.237261	0.023882	5.49853e-23	-0.235003	0.0239216	1.5655e-22	-0.241733	0.0239311	4.88324e-24
16108	Cer(d19:1/22:0)	Cer(d)	rs6078827	20	12918693	12938045	T	C	0.295	-0.237268	0.0238818	5.47587e-23	-0.23502	0.0239213	1.55259e-22	-0.241762	0.0239309	4.82039e-24
16109	Cer(d19:1/22:0)	Cer(d)	rs79118261	20	12919038	12938390	A	G	0.069	0.250842	0.0433991	8.01319e-09	0.264938	0.043406	1.13948e-09	0.256204	0.0434856	2.05098e-09
16110	Cer(d19:1/22:0)	Cer(d)	rs34578187	20	12920651	12940003	T	C	0.296	-0.237157	0.0238691	5.43041e-23	-0.234851	0.0239087	1.57868e-22	-0.241636	0.0239182	4.81603e-24
16111	Cer(d19:1/22:0)	Cer(d)	rs34738379	20	12920713	12940065	C	A	0.296	-0.237123	0.0238686	5.49985e-23	-0.234835	0.0239082	1.58652e-22	-0.241662	0.0239177	4.75506e-24
16112	Cer(d19:1/22:0)	Cer(d)	rs6078828	20	12920817	12940169	C	T	0.296	-0.237103	0.0238648	5.45322e-23	-0.234794	0.0239044	1.58741e-22	-0.241582	0.0239139	4.83836e-24
16113	Cer(d19:1/22:0)	Cer(d)	rs6078829	20	12920848	12940200	C	T	0.296	-0.237096	0.0238642	5.45506e-23	-0.234788	0.0239038	1.58757e-22	-0.241593	0.0239133	4.80446e-24
16114	Cer(d19:1/22:0)	Cer(d)	rs77061725	20	12921774	12941126	G	C	0.069	0.250765	0.0433629	7.86277e-09	0.265143	0.0433693	1.07039e-09	0.256163	0.0434495	2.00278e-09
16115	Cer(d19:1/22:0)	Cer(d)	rs12625900	20	12922131	12941483	G	A	0.296	-0.236941	0.0238529	5.54523e-23	-0.234642	0.0238923	1.60806e-22	-0.241449	0.0239021	4.86488e-24
16116	Cer(d19:1/22:0)	Cer(d)	rs12625922	20	12922340	12941692	G	A	0.296	-0.2369	0.0238511	5.59724e-23	-0.234592	0.0238906	1.62959e-22	-0.241385	0.0239003	4.96033e-24
16117	Cer(d19:1/22:0)	Cer(d)	rs6033553	20	12922766	12942118	C	T	0.185	0.189759	0.028227	1.99722e-11	0.202966	0.0282335	7.57303e-13	0.190674	0.0282867	8.87335e-12
16118	Cer(d19:1/22:0)	Cer(d)	rs35995533	20	12923547	12942899	A	G	0.144	0.29815	0.0312364	2.16953e-21	0.329695	0.0311999	8.35178e-26	0.300966	0.0313023	5.59198e-22
16119	Cer(d19:1/22:0)	Cer(d)	rs62201681	20	12923818	12943170	A	G	0.293	-0.139502	0.024561	1.42153e-08	-0.172126	0.024528	2.55983e-12	-0.139468	0.0246097	7.71188e-09
16120	Cer(d19:1/22:0)	Cer(d)	rs13039342	20	12923950	12943302	G	T	0.296	-0.23672	0.0238351	5.63623e-23	-0.234402	0.0238745	1.64888e-22	-0.241228	0.0238844	4.95141e-24
16121	Cer(d19:1/22:0)	Cer(d)	rs6134727	20	12924120	12943472	A	C	0.128	0.367366	0.0324652	2.85549e-29	0.402372	0.0324064	8.11363e-35	0.370989	0.032536	5.19399e-30
16122	Cer(d19:1/22:0)	Cer(d)	rs34845005	20	12924199	12943551	T	C	0.296	-0.236696	0.0238324	5.62749e-23	-0.234368	0.0238719	1.6534e-22	-0.241203	0.0238817	4.94807e-24
16123	Cer(d19:1/22:0)	Cer(d)	rs12624670	20	12924416	12943768	A	C	0.296	-0.23662	0.0238278	5.69384e-23	-0.234286	0.0238672	1.67708e-22	-0.241104	0.023877	5.05451e-24
16124	Cer(d19:1/22:0)	Cer(d)	rs6078831	20	12924935	12944287	T	C	0.296	-0.23655	0.0238351	6.04668e-23	-0.234342	0.0238743	1.68769e-22	-0.241066	0.0238844	5.29789e-24
16125	Cer(d19:1/22:0)	Cer(d)	rs6078832	20	12924958	12944310	A	C	0.296	-0.236529	0.0238336	6.06115e-23	-0.234324	0.0238728	1.68972e-22	-0.241045	0.0238829	5.3114e-24
16126	Cer(d19:1/22:0)	Cer(d)	rs34009197	20	12925138	12944490	T	C	0.296	-0.235669	0.0238267	8.3759e-23	-0.233496	0.0238659	2.29754e-22	-0.240141	0.023876	7.51765e-24
16127	Cer(d19:1/22:0)	Cer(d)	rs12624964	20	12925909	12945261	T	A	0.295	-0.234965	0.0238664	1.31142e-22	-0.232885	0.0239054	3.43929e-22	-0.239343	0.0239158	1.23572e-23
16128	Cer(d19:1/22:0)	Cer(d)	rs12624970	20	12925917	12945269	T	C	0.294	-0.233988	0.0238728	2.00403e-22	-0.232542	0.0239098	4.02532e-22	-0.238365	0.0239222	1.89835e-23
16129	Cer(d19:1/22:0)	Cer(d)	rs6078833	20	12927208	12946560	T	C	0.3	-0.238202	0.0236813	1.6068e-23	-0.239101	0.0237135	1.21737e-23	-0.242758	0.0237307	1.34538e-24
16130	Cer(d19:1/22:0)	Cer(d)	rs6078834	20	12927466	12946818	T	C	0.3	-0.238002	0.0236765	1.7119e-23	-0.238875	0.0237088	1.31195e-23	-0.242556	0.0237258	1.43557e-24
16131	Cer(d19:1/22:0)	Cer(d)	rs6078835	20	12927879	12947231	G	A	0.369	-0.143761	0.022511	1.89206e-10	-0.1405	0.0225484	5.04381e-10	-0.146378	0.0225578	4.78703e-11
16132	Cer(d19:1/22:0)	Cer(d)	rs6078836	20	12927894	12947246	C	T	0.3	-0.23793	0.0236729	1.73707e-23	-0.238797	0.0237052	1.3345e-23	-0.242504	0.0237222	1.44485e-24
16133	Cer(d19:1/22:0)	Cer(d)	rs13036286	20	12928644	12947996	A	G	0.3	-0.239137	0.0237051	1.20001e-23	-0.239948	0.0237378	9.45551e-24	-0.24373	0.0237544	9.8676e-25
16134	Cer(d19:1/22:0)	Cer(d)	rs17226244	20	12928793	12948145	T	G	0.3	-0.238863	0.02371	1.374e-23	-0.239643	0.0237429	1.09723e-23	-0.243422	0.0237593	1.14904e-24
16135	Cer(d19:1/22:0)	Cer(d)	rs13036377	20	12928940	12948292	G	A	0.185	0.191469	0.0283216	1.54289e-11	0.204623	0.0283282	5.90104e-13	0.192438	0.0283811	6.76455e-12
16136	Cer(d19:1/22:0)	Cer(d)	rs75503768	20	12929205	12948557	A	G	0.069	0.247506	0.0433256	1.18481e-08	0.262555	0.0433327	1.49587e-09	0.252819	0.0434125	3.07957e-09
16137	Cer(d19:1/22:0)	Cer(d)	rs6074527	20	12929239	12948591	C	T	0.31	-0.250148	0.0236316	7.53724e-26	-0.25166	0.0236611	4.29169e-26	-0.254577	0.0236806	6.20343e-27
16138	Cer(d19:1/22:0)	Cer(d)	rs6074528	20	12929945	12949297	A	G	0.297	-0.253005	0.0239881	1.12173e-25	-0.249164	0.0240307	6.79347e-25	-0.25765	0.0240375	8.67748e-27
16139	Cer(d19:1/22:0)	Cer(d)	rs6078838	20	12930201	12949553	T	G	0.367	-0.150359	0.0227279	4.17384e-11	-0.14308	0.0227705	3.6089e-10	-0.152969	0.0227747	1.04568e-11
16140	Cer(d19:1/22:0)	Cer(d)	rs13036973	20	12930239	12949591	A	G	0.297	-0.253819	0.0240146	8.95451e-26	-0.249932	0.0240565	5.53976e-25	-0.258447	0.0240639	6.92863e-27
16141	Cer(d19:1/22:0)	Cer(d)	rs6134729	20	12930262	12949614	G	A	0.128	0.372607	0.0326735	1.0737e-29	0.407623	0.0326149	3.02352e-35	0.376271	0.032744	1.91803e-30
16142	Cer(d19:1/22:0)	Cer(d)	rs13036877	20	12930455	12949807	C	A	0.367	-0.150704	0.0227554	3.98237e-11	-0.143323	0.022798	3.54177e-10	-0.153354	0.0228022	9.85205e-12
16143	Cer(d19:1/22:0)	Cer(d)	rs2273691	20	12931000	12950352	A	G	0.297	-0.255598	0.0240495	4.87245e-26	-0.251708	0.0240917	3.0412e-25	-0.260303	0.0240992	3.61942e-27
16144	Cer(d19:1/22:0)	Cer(d)	rs6078839	20	12932000	12951352	T	C	0.298	-0.259657	0.0240748	9.4624e-27	-0.256203	0.0241157	4.97545e-26	-0.26421	0.0241247	7.24575e-28
16145	Cer(d19:1/22:0)	Cer(d)	rs35100774	20	12932534	12951886	A	G	0.299	-0.257878	0.0240878	2.21103e-26	-0.255288	0.0241223	7.80356e-26	-0.262442	0.0241376	1.69172e-27
16146	Cer(d19:1/22:0)	Cer(d)	rs4100052	20	12933104	12952456	T	C	0.299	-0.258591	0.0241143	1.84179e-26	-0.255956	0.0241491	6.63441e-26	-0.263304	0.0241642	1.31315e-27
16147	Cer(d19:1/22:0)	Cer(d)	rs6134730	20	12934992	12954344	C	T	0.184	0.206591	0.0286542	6.51102e-13	0.220348	0.028659	1.80532e-14	0.207702	0.0287149	2.75855e-13
16148	Cer(d19:1/22:0)	Cer(d)	rs73077993	20	12935988	12955340	T	C	0.212	-0.173018	0.0272899	2.54141e-10	-0.170062	0.0273181	5.2687e-10	-0.177835	0.0273467	4.36705e-11
16149	Cer(d19:1/22:0)	Cer(d)	rs6078841	20	12936365	12955717	T	C	0.095	-0.293334	0.0382244	2.11461e-14	-0.301663	0.0382471	4.04068e-15	-0.293662	0.0382979	1.06535e-14
16150	Cer(d19:1/22:0)	Cer(d)	rs6033555	20	12936520	12955872	G	A	0.074	0.482444	0.042656	3.06053e-29	0.534504	0.0425596	1.492e-35	0.483989	0.0427351	1.22481e-29
16151	Cer(d19:1/22:0)	Cer(d)	rs74614313	20	12936619	12955971	T	G	0.073	-0.192855	0.0439066	1.14266e-05	-0.260157	0.0438794	3.24824e-09	-0.196949	0.0439976	3.89035e-06
16152	Cer(d19:1/22:0)	Cer(d)	rs6078842	20	12936775	12956127	C	T	0.229	-0.141391	0.0270484	1.78623e-07	-0.172422	0.0270263	1.93402e-10	-0.140773	0.0271003	1.07171e-07
16153	Cer(d19:1/22:0)	Cer(d)	rs6109626	20	12938069	12957421	T	C	0.297	-0.166869	0.0241997	6.04529e-12	-0.217665	0.0241256	2.62647e-19	-0.168095	0.0242483	2.36581e-12
16154	Cer(d19:1/22:0)	Cer(d)	rs6074530	20	12938206	12957558	C	A	0.094	-0.305199	0.0379817	1.22519e-15	-0.320242	0.0379918	4.8595e-17	-0.30655	0.0380561	5.03962e-16
16155	Cer(d19:1/22:0)	Cer(d)	rs35029353	20	12939100	12958452	G	A	0.094	-0.302475	0.0380268	2.35528e-15	-0.317474	0.0380367	9.75988e-17	-0.303869	0.0381013	9.56767e-16
16156	Cer(d19:1/22:0)	Cer(d)	rs34028602	20	12939126	12958478	A	G	0.093	-0.302643	0.0380527	2.37093e-15	-0.317551	0.0380637	1.00627e-16	-0.303988	0.0381272	9.74459e-16
16157	Cer(d19:1/22:0)	Cer(d)	rs6041735	20	12940649	12960001	C	T	0.651	-0.545256	0.021588	5.3931e-131	-0.59731	0.0212844	7.88347e-159	-0.550119	0.0216384	1.25612e-133
16158	Cer(d19:1/22:0)	Cer(d)	rs6041737	20	12941696	12961048	C	T	0.393	-0.247093	0.0221901	2.02142e-28	-0.296849	0.022069	1.88514e-40	-0.24884	0.0222364	5.41191e-29
16159	Cer(d19:1/22:0)	Cer(d)	rs73079703	20	12941782	12961134	T	C	0.258	-0.341119	0.024759	3.02865e-42	-0.339045	0.0247906	1.15439e-41	-0.344596	0.0248118	2.85006e-43
16160	Cer(d19:1/22:0)	Cer(d)	rs8183164	20	12942600	12961952	A	C	0.258	-0.3416	0.0247301	1.8869e-42	-0.3395	0.024762	7.34272e-42	-0.344711	0.0247828	2.15448e-43
16161	Cer(d19:1/22:0)	Cer(d)	rs3848744	20	12942649	12962001	G	A	0.65	-0.549959	0.0214827	2.90416e-134	-0.600295	0.0211918	1.37481e-161	-0.554865	0.0215332	5.63815e-137
16162	Cer(d19:1/22:0)	Cer(d)	rs6074531	20	12943325	12962677	A	T	0.25	-0.158404	0.025646	7.0851e-10	-0.203819	0.0255889	2.05082e-15	-0.158812	0.0256963	3.48144e-10
16163	Cer(d19:1/22:0)	Cer(d)	rs3843765	20	12943737	12963089	A	G	0.649	-0.550517	0.0214184	3.24193e-135	-0.600474	0.0211299	1.66735e-162	-0.555297	0.021469	6.32426e-138
16164	Cer(d19:1/22:0)	Cer(d)	rs3848745	20	12944067	12963419	A	G	0.649	-0.548493	0.0214334	4.0151e-134	-0.599043	0.0211422	1.25923e-161	-0.553222	0.0214839	8.32787e-137
16165	Cer(d19:1/22:0)	Cer(d)	rs6074532	20	12944244	12963596	G	A	0.251	-0.157822	0.0256334	8.02173e-10	-0.204516	0.0255735	1.58995e-15	-0.158204	0.0256837	3.96309e-10
16166	Cer(d19:1/22:0)	Cer(d)	rs433279	20	12944539	12963891	T	C	0.069	0.495095	0.043269	6.98778e-30	0.538362	0.0432035	4.81389e-35	0.498751	0.0433557	1.66812e-30
16167	Cer(d19:1/22:0)	Cer(d)	rs6078846	20	12945013	12964365	C	T	0.251	-0.154334	0.0256047	1.78733e-09	-0.201201	0.025546	4.16122e-15	-0.154839	0.0256549	8.56549e-10
16168	Cer(d19:1/22:0)	Cer(d)	rs6131414	20	12945669	12965021	A	G	0.258	-0.341166	0.0246226	1.07e-42	-0.339622	0.024652	3.068e-42	-0.344702	0.0246755	9.61303e-44
16169	Cer(d19:1/22:0)	Cer(d)	rs3903703	20	12945963	12965315	G	A	0.65	-0.550304	0.0214003	2.58137e-135	-0.60054	0.0211093	8.38125e-163	-0.554989	0.0214509	5.3467e-138
16170	Cer(d19:1/22:0)	Cer(d)	rs7272107	20	12946328	12965680	A	G	0.258	-0.341275	0.0246256	1.03169e-42	-0.339738	0.0246551	2.94842e-42	-0.344792	0.0246785	9.36183e-44
16171	Cer(d19:1/22:0)	Cer(d)	rs78450933	20	12946722	12966074	G	C	0.015	0.687808	0.0953363	6.43487e-13	0.673834	0.0953768	1.92804e-12	0.703972	0.0954722	9.83716e-14
16172	Cer(d19:1/22:0)	Cer(d)	rs73079713	20	12947141	12966493	T	C	0.258	-0.341375	0.0246283	9.9872e-43	-0.339847	0.0246579	2.83956e-42	-0.344896	0.0246813	9.03605e-44
16173	Cer(d19:1/22:0)	Cer(d)	rs4814173	20	12947532	12966884	C	G	0.65	-0.5504	0.0214035	2.57107e-135	-0.600679	0.0211124	7.96431e-163	-0.555118	0.0214542	5.09859e-138
16174	Cer(d19:1/22:0)	Cer(d)	rs4813102	20	12947883	12967235	T	A	0.602	-0.501178	0.0211947	6.39673e-116	-0.539899	0.020999	2.52519e-135	-0.504752	0.0212433	5.9271e-118
16175	Cer(d19:1/22:0)	Cer(d)	rs6078848	20	12947955	12967307	A	G	0.094	-0.29844	0.0377778	3.61117e-15	-0.312304	0.0377898	1.92173e-16	-0.299808	0.037852	1.47934e-15
16176	Cer(d19:1/22:0)	Cer(d)	rs117676193	20	12948775	12968127	G	A	0.011	0.652672	0.108009	1.62089e-09	0.64201	0.108104	3.05682e-09	0.656966	0.108237	6.93527e-10
16177	Cer(d19:1/22:0)	Cer(d)	rs4425154	20	12950470	12969822	T	C	0.251	-0.153545	0.0256066	2.16417e-09	-0.19895	0.0255512	8.41502e-15	-0.154081	0.0256569	1.0295e-09
16178	Cer(d19:1/22:0)	Cer(d)	rs3848746	20	12950606	12969958	G	A	0.649	-0.547619	0.0214745	3.04015e-133	-0.598368	0.0211798	1.02169e-160	-0.552279	0.021525	6.70226e-136
16179	Cer(d19:1/22:0)	Cer(d)	rs17226258	20	12951527	12970879	T	A	0.181	-0.282219	0.0287658	1.85047e-22	-0.293629	0.0287636	3.57553e-24	-0.286468	0.0288253	2.4545e-23
16180	Cer(d19:1/22:0)	Cer(d)	rs62201685	20	12952602	12971954	C	T	0.25	-0.156584	0.0256229	1.06758e-09	-0.201809	0.0255663	3.62773e-15	-0.156973	0.0256733	5.26241e-10
16181	Cer(d19:1/22:0)	Cer(d)	rs6134734	20	12952640	12971992	T	A	0.258	-0.342241	0.0246631	8.35993e-43	-0.341952	0.0246921	1.1899e-42	-0.345813	0.024716	7.14024e-44
16182	Cer(d19:1/22:0)	Cer(d)	rs2327452	20	12952964	12972316	C	A	0.65	-0.548596	0.0214577	6.64352e-134	-0.599715	0.021162	1.11108e-161	-0.553324	0.0215082	1.43911e-136
16183	Cer(d19:1/22:0)	Cer(d)	rs74178014	20	12953057	12972409	G	A	0.094	-0.2972	0.0377972	4.82035e-15	-0.311576	0.0378086	2.32528e-16	-0.298483	0.0378714	2.01491e-15
16184	Cer(d19:1/22:0)	Cer(d)	rs6078851	20	12953298	12972650	T	C	0.25	-0.156441	0.025619	1.0992e-09	-0.201649	0.0255625	3.777e-15	-0.156839	0.0256694	5.40474e-10
16185	Cer(d19:1/22:0)	Cer(d)	rs74178015	20	12953307	12972659	C	T	0.094	-0.297116	0.0377951	4.88919e-15	-0.311494	0.0378066	2.35834e-16	-0.298399	0.0378694	2.04386e-15
16186	Cer(d19:1/22:0)	Cer(d)	rs6109634	20	12953314	12972666	G	A	0.258	-0.342288	0.0246642	8.23206e-43	-0.34201	0.0246933	1.16437e-42	-0.345807	0.0247171	7.22782e-44
16187	Cer(d19:1/22:0)	Cer(d)	rs2327451	20	12953934	12973286	A	C	0.649	-0.549025	0.0213994	9.99156e-135	-0.59978	0.0211059	1.85517e-162	-0.553665	0.0214501	2.09776e-137
16188	Cer(d19:1/22:0)	Cer(d)	rs4544513	20	12954215	12973567	T	C	0.305	-0.335928	0.0232989	4.94187e-46	-0.346264	0.0232881	8.81224e-49	-0.34003	0.0233496	2.81837e-47
16189	Cer(d19:1/22:0)	Cer(d)	rs62201686	20	12954620	12973972	A	T	0.017	0.732637	0.0930218	4.15948e-15	0.771437	0.0930879	1.48654e-16	0.741841	0.0931978	1.08221e-15
16190	Cer(d19:1/22:0)	Cer(d)	rs6109637	20	12954804	12974156	T	C	0.305	-0.335935	0.023298	4.88612e-46	-0.346283	0.0232873	8.64589e-49	-0.340037	0.0233487	2.78565e-47
16191	Cer(d19:1/22:0)	Cer(d)	rs4508668	20	12955601	12974953	C	T	0.649	-0.548772	0.0213916	1.04154e-134	-0.59977	0.0210965	1.36079e-162	-0.553367	0.0214422	2.32105e-137
16192	Cer(d19:1/22:0)	Cer(d)	rs74410221	20	12955610	12974962	A	C	0.013	0.538466	0.106807	4.79876e-07	0.618906	0.106791	7.23898e-09	0.538013	0.107004	2.57529e-07
16193	Cer(d19:1/22:0)	Cer(d)	rs6041744	20	12956880	12976232	C	A	0.209	-0.321595	0.027047	4.04766e-32	-0.379538	0.0268938	2.81955e-44	-0.325793	0.0271015	4.35973e-33
16194	Cer(d19:1/22:0)	Cer(d)	rs117710103	20	12957311	12976663	G	A	0.015	0.690659	0.0952995	5.07398e-13	0.678038	0.0953402	1.38004e-12	0.707185	0.0954396	7.51693e-14
16195	Cer(d19:1/22:0)	Cer(d)	rs3848748	20	12957587	12976939	C	G	0.258	-0.347149	0.024641	4.73379e-44	-0.345985	0.0246706	1.11549e-43	-0.350801	0.024694	3.88973e-45
16196	Cer(d19:1/22:0)	Cer(d)	rs34128067	20	12957679	12977031	G	A	0.094	-0.296423	0.0376917	4.76504e-15	-0.310022	0.0377041	2.70689e-16	-0.297295	0.0377657	2.17034e-15
16197	Cer(d19:1/22:0)	Cer(d)	rs438568	20	12958687	12978039	G	A	0.607	-0.621959	0.0204195	5.09335e-184	-0.674008	0.0200531	2.16505e-219	-0.628936	0.02047	1.26318e-188
16198	Cer(d19:1/22:0)	Cer(d)	rs4814175	20	12959094	12978446	T	A	0.606	-0.620158	0.0203842	1.42642e-183	-0.672146	0.0200204	6.51025e-219	-0.626986	0.0204347	3.70997e-188
16199	Cer(d19:1/22:0)	Cer(d)	rs4814176	20	12959398	12978750	C	T	0.606	-0.620159	0.020384	1.41276e-183	-0.672143	0.0200202	6.48368e-219	-0.626994	0.0204345	3.63848e-188
16200	Cer(d19:1/22:0)	Cer(d)	rs1321940	20	12959885	12979237	G	A	0.606	-0.621321	0.0203779	2.46347e-184	-0.672946	0.0200162	1.6965e-219	-0.62823	0.0204284	6.20298e-189
16201	Cer(d19:1/22:0)	Cer(d)	rs6078854	20	12960153	12979505	A	T	0.353	-0.407909	0.0224088	4.11766e-71	-0.412126	0.0224153	1.88284e-72	-0.411306	0.022457	1.26879e-72
16202	Cer(d19:1/22:0)	Cer(d)	rs4814177	20	12960956	12980308	G	C	0.205	-0.319231	0.0272172	2.56876e-31	-0.37614	0.0270708	5.21748e-43	-0.323308	0.0272716	3.01903e-32
16203	Cer(d19:1/22:0)	Cer(d)	rs1830589	20	12961311	12980663	C	A	0.086	0.490227	0.0399171	4.38043e-34	0.527979	0.0398646	2.72985e-39	0.49569	0.0400005	5.29503e-35
16204	Cer(d19:1/22:0)	Cer(d)	rs61087198	20	12961312	12980664	T	G	0.093	-0.296093	0.0380284	8.95581e-15	-0.309326	0.0380391	5.81322e-16	-0.296829	0.0381032	4.12841e-15
16205	Cer(d19:1/22:0)	Cer(d)	rs6074536	20	12961551	12980903	A	G	0.301	-0.362521	0.0234345	1.47484e-52	-0.411634	0.0232687	1.19534e-67	-0.366129	0.0234835	1.03153e-53
16206	Cer(d19:1/22:0)	Cer(d)	rs3848749	20	12962089	12981441	C	T	0.258	-0.344711	0.0246612	2.12093e-43	-0.34414	0.02469	3.54709e-43	-0.348321	0.024714	1.78354e-44
16207	Cer(d19:1/22:0)	Cer(d)	rs3910136	20	12962261	12981613	A	T	0.348	-0.364095	0.0225028	3.09509e-57	-0.419656	0.0223016	4.96659e-76	-0.368176	0.0225504	1.47333e-58
16208	Cer(d19:1/22:0)	Cer(d)	rs364585	20	12962718	12982070	G	A	0.606	-0.621368	0.0203478	7.81054e-185	-0.672821	0.019987	5.66434e-220	-0.628274	0.0203984	1.85555e-189
16209	Cer(d19:1/22:0)	Cer(d)	rs382003	20	12963171	12982523	A	G	0.258	-0.34638	0.0246214	6.27298e-44	-0.345361	0.0246518	1.36664e-43	-0.350079	0.0246742	4.96541e-45
16210	Cer(d19:1/22:0)	Cer(d)	rs6078855	20	12963186	12982538	A	G	0.301	-0.362728	0.0234229	1.15534e-52	-0.411698	0.0232573	9.9066e-68	-0.366324	0.0234719	8.1304e-54
16211	Cer(d19:1/22:0)	Cer(d)	rs6078856	20	12963663	12983015	A	G	0.301	-0.36233	0.0234229	1.48902e-52	-0.411337	0.0232574	1.28704e-67	-0.365924	0.0234719	1.04772e-53
16212	Cer(d19:1/22:0)	Cer(d)	rs6074537	20	12964154	12983506	A	G	0.301	-0.362705	0.023421	1.15065e-52	-0.411657	0.0232555	9.97258e-68	-0.366299	0.02347	8.10731e-54
16213	Cer(d19:1/22:0)	Cer(d)	rs3848750	20	12965105	12984457	T	A	0.321	-0.336024	0.0232273	2.57527e-46	-0.372522	0.0231201	9.9923e-57	-0.340719	0.0232754	9.71981e-48
16214	Cer(d19:1/22:0)	Cer(d)	rs6078859	20	12965240	12984592	G	C	0.095	-0.298209	0.0374135	2.07023e-15	-0.310735	0.0374275	1.41482e-16	-0.299061	0.0374876	9.39288e-16
16215	Cer(d19:1/22:0)	Cer(d)	rs3848751	20	12965401	12984753	G	T	0.301	-0.363436	0.0234313	8.03461e-53	-0.412734	0.0232637	5.14905e-68	-0.367097	0.0234802	5.4127e-54
16216	Cer(d19:1/22:0)	Cer(d)	rs2876240	20	12965665	12985017	A	G	0.301	-0.36344	0.0234318	8.05235e-53	-0.412754	0.0232641	5.10252e-68	-0.367095	0.0234807	5.44683e-54
16217	Cer(d19:1/22:0)	Cer(d)	rs3848752	20	12966051	12985403	C	T	0.302	-0.362032	0.0234414	2.13956e-52	-0.411187	0.0232748	1.78357e-67	-0.365707	0.0234903	1.44103e-53
16218	Cer(d19:1/22:0)	Cer(d)	rs168622	20	12966089	12985441	G	T	0.606	-0.621152	0.0203446	8.88978e-185	-0.67213	0.0199875	1.44022e-219	-0.628038	0.0203952	2.2046e-189
16219	Cer(d19:1/22:0)	Cer(d)	rs3910135	20	12966320	12985672	C	T	0.302	-0.361947	0.0234414	2.2562e-52	-0.411141	0.0232747	1.84001e-67	-0.36562	0.0234904	1.52249e-53
16220	Cer(d19:1/22:0)	Cer(d)	rs360539	20	12966440	12985792	G	T	0.257	-0.348805	0.0246529	2.12154e-44	-0.345706	0.0246897	1.51702e-43	-0.352383	0.0247058	1.77621e-45
16221	Cer(d19:1/22:0)	Cer(d)	rs6078860	20	12966738	12986090	T	C	0.095	-0.298122	0.0374153	2.11666e-15	-0.310406	0.0374296	1.52915e-16	-0.298972	0.0374898	9.60742e-16
16222	Cer(d19:1/22:0)	Cer(d)	rs6131417	20	12967751	12987103	A	G	0.256	-0.347145	0.0247079	8.07879e-44	-0.344183	0.0247442	5.22632e-43	-0.350582	0.0247607	7.39519e-45
16223	Cer(d19:1/22:0)	Cer(d)	rs6134740	20	12968649	12988001	C	G	0.257	-0.346098	0.0246941	1.29547e-43	-0.343302	0.0247294	7.59021e-43	-0.349539	0.0247469	1.17918e-44
16224	Cer(d19:1/22:0)	Cer(d)	rs4081899	20	12969241	12988593	C	T	0.302	-0.361757	0.0234425	2.56398e-52	-0.411292	0.0232744	1.64103e-67	-0.365437	0.0234915	1.72764e-53
16225	Cer(d19:1/22:0)	Cer(d)	rs680379	20	12969400	12988752	G	A	0.605	-0.618458	0.0203271	1.17885e-183	-0.667766	0.0199848	3.81212e-217	-0.625249	0.0203777	3.65409e-188
16226	Cer(d19:1/22:0)	Cer(d)	rs3848753	20	12969417	12988769	A	G	0.302	-0.361706	0.0234412	2.61298e-52	-0.411264	0.0232729	1.64384e-67	-0.365386	0.0234902	1.76188e-53
16227	Cer(d19:1/22:0)	Cer(d)	rs3903704	20	12969909	12989261	T	C	0.096	-0.296171	0.0373211	2.73428e-15	-0.309115	0.0373336	1.70602e-16	-0.297028	0.0373955	1.23867e-15
16228	Cer(d19:1/22:0)	Cer(d)	rs6134741	20	12970842	12990194	A	G	0.256	-0.347098	0.0247181	8.98524e-44	-0.343922	0.0247554	6.54378e-43	-0.350564	0.0247709	8.0878e-45
16229	Cer(d19:1/22:0)	Cer(d)	rs3848754	20	12971345	12990697	C	T	0.302	-0.361725	0.0234377	2.50287e-52	-0.41104	0.0232703	1.87141e-67	-0.36541	0.0234867	1.67748e-53
16230	Cer(d19:1/22:0)	Cer(d)	rs3848755	20	12971437	12990789	C	T	0.302	-0.361719	0.0234378	2.51249e-52	-0.411036	0.0232703	1.87624e-67	-0.365404	0.0234867	1.68371e-53
16231	Cer(d19:1/22:0)	Cer(d)	rs80239706	20	12972270	12991622	T	C	0.071	0.259359	0.0430354	1.81695e-09	0.279688	0.0430319	9.1196e-11	0.265103	0.0431224	4.27238e-10
16232	Cer(d19:1/22:0)	Cer(d)	rs686548	20	12973521	12992873	T	A	0.606	-0.618986	0.0203569	2.07147e-183	-0.667495	0.020021	2.99997e-216	-0.625785	0.0204074	5.82963e-188
16233	Cer(d19:1/22:0)	Cer(d)	rs6041755	20	12973617	12992969	T	C	0.348	-0.362984	0.0224952	6.05995e-57	-0.418048	0.0222963	1.61948e-75	-0.367165	0.0225428	2.70656e-58
16234	Cer(d19:1/22:0)	Cer(d)	rs13037956	20	12974302	12993654	A	C	0.302	-0.360797	0.023441	4.5981e-52	-0.409948	0.0232748	4.27261e-67	-0.3645	0.02349	3.07472e-53
16235	Cer(d19:1/22:0)	Cer(d)	rs13037824	20	12974337	12993689	T	A	0.096	-0.295135	0.0373703	3.70252e-15	-0.307169	0.0373847	2.87848e-16	-0.29593	0.0374449	1.69875e-15
16236	Cer(d19:1/22:0)	Cer(d)	rs6074538	20	12974493	12993845	T	C	0.302	-0.361433	0.0234406	3.10889e-52	-0.410892	0.0232729	2.15799e-67	-0.365126	0.0234896	2.06377e-53
16237	Cer(d19:1/22:0)	Cer(d)	rs6078866	20	12974567	12993919	G	A	0.302	-0.36139	0.023446	3.36686e-52	-0.41088	0.0232782	2.3279e-67	-0.365084	0.023495	2.23387e-53
16238	Cer(d19:1/22:0)	Cer(d)	rs6074539	20	12974665	12994017	A	G	0.302	-0.361428	0.023449	3.38507e-52	-0.410967	0.0232811	2.2679e-67	-0.36511	0.0234981	2.26614e-53
16239	Cer(d19:1/22:0)	Cer(d)	rs59131252	20	12975257	12994609	A	C	0.256	-0.345342	0.0247885	3.92915e-43	-0.34049	0.0248301	7.02879e-42	-0.348793	0.0248414	3.66746e-44
16240	Cer(d19:1/22:0)	Cer(d)	rs139483307	20	12975980	12995332	C	T	0.013	0.674543	0.104366	1.13003e-10	0.729269	0.104369	3.1924e-12	0.680285	0.104555	4.26757e-11
16241	Cer(d19:1/22:0)	Cer(d)	rs6078867	20	12976151	12995503	G	A	0.096	-0.295463	0.0373551	3.39106e-15	-0.309091	0.0373662	1.83376e-16	-0.296302	0.0374298	1.53091e-15
16242	Cer(d19:1/22:0)	Cer(d)	rs6078868	20	12976256	12995608	C	A	0.304	-0.355764	0.0234473	1.13373e-50	-0.404541	0.0232853	2.23116e-65	-0.359328	0.0234965	8.30409e-52
16243	Cer(d19:1/22:0)	Cer(d)	rs6078869	20	12976412	12995764	G	A	0.096	-0.297581	0.0374103	2.36769e-15	-0.30861	0.0374256	2.26037e-16	-0.298423	0.0374848	1.07092e-15
16244	Cer(d19:1/22:0)	Cer(d)	rs17812029	20	12977337	12996689	T	C	0.24	-0.31113	0.0253427	4.44417e-34	-0.298809	0.0254018	1.82963e-31	-0.313678	0.0253976	8.71479e-35
16245	Cer(d19:1/22:0)	Cer(d)	rs2327450	20	12977506	12996858	T	G	0.254	-0.277321	0.0254481	2.53525e-27	-0.34054	0.025292	1.4821e-40	-0.28303	0.0254995	1.46658e-28
16246	Cer(d19:1/22:0)	Cer(d)	rs2327449	20	12978403	12997755	C	A	0.247	-0.344684	0.0251489	7.02415e-42	-0.381539	0.025051	4.49371e-51	-0.348333	0.0252018	6.94181e-43
16247	Cer(d19:1/22:0)	Cer(d)	rs6074541	20	12978517	12997869	T	C	0.155	-0.315804	0.0304933	7.26427e-25	-0.357513	0.0304111	1.83437e-31	-0.320893	0.030556	8.35068e-26
16248	Cer(d19:1/22:0)	Cer(d)	rs16993611	20	12979073	12998425	G	A	0.092	-0.281139	0.0378181	1.31325e-13	-0.295471	0.0378266	7.39434e-15	-0.281059	0.0378941	7.12458e-14
16249	Cer(d19:1/22:0)	Cer(d)	rs17812036	20	12979690	12999042	A	G	0.092	-0.263958	0.0408464	1.21797e-10	-0.291755	0.040834	1.11956e-12	-0.267407	0.0409278	3.56709e-11
16250	Cer(d19:1/22:0)	Cer(d)	rs3848756	20	12980142	12999494	T	C	0.247	-0.346395	0.0252552	6.04584e-42	-0.38295	0.0251565	4.97534e-51	-0.350126	0.025308	5.8474e-43
16251	Cer(d19:1/22:0)	Cer(d)	rs4814178	20	12980470	12999822	T	C	0.218	-0.151095	0.0269365	2.13375e-08	-0.173036	0.0269303	1.43852e-10	-0.153164	0.0269908	7.38518e-09
16252	Cer(d19:1/22:0)	Cer(d)	rs35007019	20	12980475	12999827	C	T	0.093	-0.269632	0.0377534	1.1056e-12	-0.281992	0.037765	1.02341e-13	-0.269368	0.0378297	6.23109e-13
16253	Cer(d19:1/22:0)	Cer(d)	rs34928736	20	12980599	12999951	G	A	0.093	-0.270059	0.0377711	1.04237e-12	-0.282374	0.037783	9.71371e-14	-0.269958	0.0378474	5.70477e-13
16254	Cer(d19:1/22:0)	Cer(d)	rs815999	20	12980661	13000013	A	T	0.267	-0.276271	0.0247072	1.22631e-28	-0.283474	0.0247142	4.97961e-30	-0.279066	0.0247591	2.22914e-29
16255	Cer(d19:1/22:0)	Cer(d)	rs815998	20	12980668	13000020	C	T	0.291	-0.206517	0.0240972	1.41395e-17	-0.203933	0.0241276	3.83828e-17	-0.209425	0.0241467	2.897e-18
16256	Cer(d19:1/22:0)	Cer(d)	rs35291215	20	12980776	13000128	A	G	0.093	-0.26944	0.037764	1.16229e-12	-0.281477	0.0377763	1.15002e-13	-0.269177	0.0378403	6.55279e-13
16257	Cer(d19:1/22:0)	Cer(d)	rs6078871	20	12980796	13000148	T	A	0.224	-0.151042	0.0265604	1.36397e-08	-0.17366	0.0265534	6.76086e-11	-0.153042	0.0266146	4.74975e-09
16258	Cer(d19:1/22:0)	Cer(d)	rs3916175	20	12980826	13000178	A	G	0.373	-0.235975	0.0224945	1.87382e-25	-0.264425	0.022454	1.46461e-31	-0.238647	0.0225419	3.45496e-26
16259	Cer(d19:1/22:0)	Cer(d)	rs608994	20	12980885	13000237	A	G	0.67	-0.447435	0.0224389	1.13733e-84	-0.476019	0.0223543	7.39248e-96	-0.452479	0.0224892	1.41847e-86
16260	Cer(d19:1/22:0)	Cer(d)	rs608630	20	12980917	13000269	C	T	0.308	-0.290561	0.0238011	9.54894e-34	-0.295428	0.0238102	8.66611e-35	-0.293964	0.0238511	1.18691e-34
16261	Cer(d19:1/22:0)	Cer(d)	rs57174227	20	12981151	13000503	T	G	0.091	-0.262481	0.038246	7.90984e-12	-0.275226	0.0382624	7.66551e-13	-0.261429	0.0383224	5.09186e-12
16262	Cer(d19:1/22:0)	Cer(d)	rs77229235	20	12981207	13000559	C	A	0.055	0.419023	0.0482869	5.79788e-18	0.454039	0.0482822	8.35475e-21	0.421207	0.0483814	2.17796e-18
16263	Cer(d19:1/22:0)	Cer(d)	rs404368	20	12981270	13000622	T	G	0.381	-0.257068	0.0222774	2.46588e-30	-0.260343	0.0222954	5.13714e-31	-0.258949	0.022325	5.67943e-31
16264	Cer(d19:1/22:0)	Cer(d)	rs3843766	20	12981561	13000913	T	C	0.451	-0.265156	0.0216667	7.58187e-34	-0.270343	0.0216793	4.56957e-35	-0.268447	0.0217134	7.5012e-35
16265	Cer(d19:1/22:0)	Cer(d)	rs3848757	20	12981617	13000969	A	G	0.451	-0.26533	0.0216741	7.22277e-34	-0.270437	0.0216869	4.56024e-35	-0.268693	0.0217208	6.88514e-35
16266	Cer(d19:1/22:0)	Cer(d)	rs3848758	20	12981706	13001058	A	G	0.452	-0.263715	0.0216672	1.64953e-33	-0.268846	0.0216797	1.04062e-34	-0.267077	0.021714	1.60547e-34
16267	Cer(d19:1/22:0)	Cer(d)	rs418264	20	12982261	13001613	T	C	0.507	-0.181491	0.0218156	1.16313e-16	-0.17888	0.0218439	3.40794e-16	-0.184456	0.0218614	2.15961e-17
16268	Cer(d19:1/22:0)	Cer(d)	rs181716	20	12982380	13001732	C	T	0.507	-0.181885	0.0218126	9.89045e-17	-0.179229	0.0218408	2.95632e-16	-0.184914	0.0218584	1.79245e-17
16269	Cer(d19:1/22:0)	Cer(d)	rs3848760	20	12982428	13001780	G	T	0.439	-0.169717	0.0220669	1.77285e-14	-0.162137	0.0221001	2.58515e-13	-0.170802	0.0221129	6.90059e-15
16270	Cer(d19:1/22:0)	Cer(d)	rs3848761	20	12982672	13002024	G	A	0.439	-0.169187	0.0220525	2.04993e-14	-0.161539	0.0220854	3.04136e-13	-0.170294	0.0220984	7.9279e-15
16271	Cer(d19:1/22:0)	Cer(d)	rs360538	20	12983672	13003024	G	A	0.744	-0.314653	0.0247295	1.78075e-36	-0.327256	0.0247331	2.95945e-39	-0.319722	0.024782	1.01446e-37
16272	Cer(d19:1/22:0)	Cer(d)	rs360537	20	12984652	13004004	G	A	0.742	-0.312637	0.0246812	3.6101e-36	-0.323213	0.0246894	1.77729e-38	-0.317995	0.0247334	1.76759e-37
16273	Cer(d19:1/22:0)	Cer(d)	rs3906636	20	12986532	13005884	A	G	0.495	-0.154415	0.021805	1.63364e-12	-0.143941	0.0218425	4.89001e-11	-0.157355	0.0218506	3.47661e-13
16274	Cer(d19:1/22:0)	Cer(d)	rs80070884	20	12986541	13005893	C	G	0.072	0.224245	0.0429431	1.85939e-07	0.244236	0.0429473	1.40445e-08	0.228858	0.0430302	5.48452e-08
16275	Cer(d19:1/22:0)	Cer(d)	rs168621	20	12986593	13005945	A	G	0.117	0.412563	0.0338513	1.21414e-33	0.406058	0.0339055	1.45131e-32	0.420303	0.0339205	5.37648e-35
16276	Cer(d19:1/22:0)	Cer(d)	rs3887985	20	12986936	13006288	T	C	0.495	-0.154525	0.0218002	1.55828e-12	-0.144068	0.0218376	4.65898e-11	-0.157508	0.0218458	3.26635e-13
16277	Cer(d19:1/22:0)	Cer(d)	rs360536	20	12987644	13006996	T	C	0.117	0.411394	0.0338395	1.73798e-33	0.404632	0.0338936	2.25838e-32	0.419123	0.0339087	7.76013e-35
16278	Cer(d19:1/22:0)	Cer(d)	rs3893392	20	12987789	13007141	T	C	0.495	-0.154667	0.0217876	1.4454e-12	-0.144223	0.0218248	4.33408e-11	-0.157685	0.0218332	2.98872e-13
16279	Cer(d19:1/22:0)	Cer(d)	rs3889156	20	12987877	13007229	C	T	0.495	-0.154772	0.0217867	1.39427e-12	-0.144297	0.0218242	4.23325e-11	-0.157703	0.0218322	2.96344e-13
16280	Cer(d19:1/22:0)	Cer(d)	rs184856	20	12987940	13007292	G	A	0.117	0.412543	0.0338469	1.19901e-33	0.40576	0.033902	1.58416e-32	0.420253	0.0339161	5.36588e-35
16281	Cer(d19:1/22:0)	Cer(d)	rs6041762	20	12988611	13007963	G	T	0.495	-0.154879	0.0217636	1.2755e-12	-0.144397	0.021801	3.91945e-11	-0.157858	0.0218092	2.6623e-13
16282	Cer(d19:1/22:0)	Cer(d)	rs360533	20	12988887	13008239	A	G	0.117	0.412229	0.0338257	1.22163e-33	0.405264	0.0338815	1.72566e-32	0.420008	0.0338948	5.3327e-35
16283	Cer(d19:1/22:0)	Cer(d)	rs360532	20	12988904	13008256	T	C	0.117	0.411125	0.0338168	1.73155e-33	0.404079	0.0338724	2.49976e-32	0.418914	0.0338859	7.56485e-35
16284	Cer(d19:1/22:0)	Cer(d)	rs189662	20	12989663	13009015	T	C	0.117	0.411602	0.0338134	1.44329e-33	0.404458	0.0338694	2.16709e-32	0.419291	0.0338825	6.51809e-35
16285	Cer(d19:1/22:0)	Cer(d)	rs3761895	20	12990044	13009396	C	T	0.741	-0.294111	0.0245395	1.28089e-32	-0.297818	0.0245649	2.5053e-33	-0.299286	0.0245917	7.52174e-34
16286	Cer(d19:1/22:0)	Cer(d)	rs3761893	20	12990212	13009564	A	G	0.741	-0.29421	0.0245379	1.21059e-32	-0.297892	0.0245634	2.39573e-33	-0.299371	0.0245901	7.15359e-34
16287	Cer(d19:1/22:0)	Cer(d)	rs360530	20	12990265	13009617	T	C	0.118	0.411904	0.0338055	1.25457e-33	0.404675	0.0338618	1.9485e-32	0.419563	0.0338747	5.71651e-35
16288	Cer(d19:1/22:0)	Cer(d)	rs360529	20	12990364	13009716	C	T	0.118	0.411857	0.0338043	1.26889e-33	0.404632	0.0338606	1.96749e-32	0.41954	0.0338734	5.73062e-35
16289	Cer(d19:1/22:0)	Cer(d)	rs415347	20	12990482	13009834	T	A	0.118	0.411908	0.0338077	1.26462e-33	0.404685	0.033864	1.95943e-32	0.419561	0.0338768	5.77342e-35
16290	Cer(d19:1/22:0)	Cer(d)	rs360527	20	12991110	13010462	G	A	0.117	0.411883	0.0338297	1.40261e-33	0.404668	0.0338858	2.15705e-32	0.419551	0.0338987	6.37951e-35
16291	Cer(d19:1/22:0)	Cer(d)	rs646814	20	12991536	13010888	C	T	0.118	0.412896	0.0338132	9.12647e-34	0.405119	0.0338702	1.72811e-32	0.420424	0.0338822	4.34841e-35
16292	Cer(d19:1/22:0)	Cer(d)	rs646334	20	12991639	13010991	T	C	0.117	0.417853	0.0339325	2.66481e-34	0.407908	0.0339961	1.11316e-32	0.425246	0.0340013	1.3203e-35
16293	Cer(d19:1/22:0)	Cer(d)	rs4813103	20	12991786	13011138	T	C	0.495	-0.156117	0.0217874	8.96702e-13	-0.144581	0.0218267	3.90447e-11	-0.158965	0.0218328	1.94641e-13
16294	Cer(d19:1/22:0)	Cer(d)	rs4814179	20	12991830	13011182	T	C	0.496	-0.155551	0.0217997	1.11339e-12	-0.14413	0.0218383	4.59329e-11	-0.158397	0.0218451	2.42503e-13
16295	Cer(d19:1/22:0)	Cer(d)	rs6033570	20	12991880	13011232	C	A	0.496	-0.155566	0.0217993	1.10678e-12	-0.144146	0.021838	4.5678e-11	-0.158431	0.0218447	2.39554e-13
16296	Cer(d19:1/22:0)	Cer(d)	rs3859618	20	12993518	13012870	G	A	0.675	-0.244462	0.0232528	1.44139e-25	-0.241698	0.0232845	5.6614e-25	-0.246694	0.0233012	3.44152e-26
16297	Cer(d19:1/22:0)	Cer(d)	rs615921	20	12993880	13013232	T	C	0.117	0.41554	0.0339452	6.40245e-34	0.406786	0.0340071	1.71771e-32	0.422828	0.0340138	3.30766e-35
16298	Cer(d19:1/22:0)	Cer(d)	rs6078878	20	12994002	13013354	G	T	0.675	-0.244375	0.0232624	1.56653e-25	-0.241631	0.0232938	6.08425e-25	-0.246531	0.0233106	3.86933e-26
16299	Cer(d19:1/22:0)	Cer(d)	rs6078879	20	12994040	13013392	G	C	0.429	-0.144069	0.0221333	8.32459e-11	-0.127651	0.022175	9.14917e-09	-0.144982	0.0221786	3.48706e-11
16300	Cer(d19:1/22:0)	Cer(d)	rs6078880	20	12994044	13013396	T	G	0.675	-0.24421	0.0232618	1.68114e-25	-0.241459	0.0232933	6.54693e-25	-0.246389	0.02331	4.11151e-26
16301	Cer(d19:1/22:0)	Cer(d)	rs4814181	20	12994487	13013839	C	T	0.675	-0.243897	0.0232423	1.76472e-25	-0.241384	0.0232735	6.18298e-25	-0.246051	0.0232906	4.36409e-26
16302	Cer(d19:1/22:0)	Cer(d)	rs3848762	20	12995113	13014465	C	T	0.675	-0.243702	0.0232371	1.87845e-25	-0.241187	0.0232683	6.58209e-25	-0.245848	0.0232854	4.66072e-26
16303	Cer(d19:1/22:0)	Cer(d)	rs4813105	20	12997479	13016831	G	A	0.674	-0.24428	0.0232554	1.58202e-25	-0.241636	0.0232865	5.87425e-25	-0.246405	0.0233037	3.96336e-26
16304	Cer(d19:1/22:0)	Cer(d)	rs62201705	20	12998048	13017400	A	G	0.018	0.698601	0.0896212	7.90895e-15	0.731758	0.0896942	4.29594e-16	0.708078	0.0898003	1.95931e-15
16305	Cer(d19:1/22:0)	Cer(d)	rs3843768	20	12999063	13018415	C	T	0.675	-0.24458	0.0232867	1.60224e-25	-0.242028	0.0233178	5.70064e-25	-0.246731	0.023335	3.97191e-26
16306	Cer(d19:1/22:0)	Cer(d)	rs3848764	20	12999538	13018890	C	T	0.675	-0.24471	0.0232968	1.58467e-25	-0.242206	0.0233277	5.51496e-25	-0.246844	0.023345	3.96018e-26
16307	Cer(d19:1/22:0)	Cer(d)	rs3848765	20	12999563	13018915	T	C	0.675	-0.244661	0.0232969	1.61977e-25	-0.242118	0.0233278	5.73465e-25	-0.246802	0.0233451	4.0355e-26
16308	Cer(d19:1/22:0)	Cer(d)	rs6078882	20	12999709	13019061	C	T	0.675	-0.244642	0.0232994	1.65322e-25	-0.242107	0.0233302	5.82728e-25	-0.246789	0.0233476	4.10807e-26
16309	Cer(d19:1/22:0)	Cer(d)	rs6131420	20	12999835	13019187	T	A	0.675	-0.244527	0.0233188	1.9048e-25	-0.24193	0.02335	6.88762e-25	-0.246663	0.0233671	4.76105e-26
16310	Cer(d19:1/22:0)	Cer(d)	rs6131421	20	13000108	13019460	A	G	0.675	-0.2446	0.0233087	1.7592e-25	-0.242075	0.0233395	6.16416e-25	-0.246732	0.023357	4.4019e-26
16311	Cer(d19:1/22:0)	Cer(d)	rs6074546	20	13000258	13019610	T	C	0.675	-0.244964	0.0233161	1.54907e-25	-0.242422	0.0233469	5.47514e-25	-0.247087	0.0233644	3.8918e-26
16312	Cer(d19:1/22:0)	Cer(d)	rs6041769	20	13000307	13019659	A	C	0.117	0.416301	0.0340575	7.92776e-34	0.407165	0.0341204	2.39481e-32	0.423679	0.0341263	4.01414e-35
16313	Cer(d19:1/22:0)	Cer(d)	rs6078883	20	13000349	13019701	C	T	0.674	-0.245259	0.0233532	1.61461e-25	-0.242591	0.0233839	6.01642e-25	-0.247444	0.0234014	3.95281e-26
16314	Cer(d19:1/22:0)	Cer(d)	rs6078884	20	13000352	13019704	G	T	0.674	-0.24523	0.0233525	1.6307e-25	-0.242618	0.0233831	5.92352e-25	-0.247382	0.0234007	4.05079e-26
16315	Cer(d19:1/22:0)	Cer(d)	rs6078885	20	13000377	13019729	G	A	0.675	-0.243725	0.0233594	3.27381e-25	-0.240893	0.0233909	1.30187e-24	-0.245887	0.0234076	8.11564e-26
16316	Cer(d19:1/22:0)	Cer(d)	rs3843769	20	13000827	13020179	C	G	0.676	-0.244591	0.0233313	1.96107e-25	-0.24207	0.0233618	6.83663e-25	-0.246724	0.0233795	4.9111e-26
16317	Cer(d19:1/22:0)	Cer(d)	rs3848766	20	13001117	13020469	A	C	0.675	-0.244439	0.0233328	2.1129e-25	-0.241938	0.0233633	7.28935e-25	-0.246569	0.023381	5.29935e-26
16318	Cer(d19:1/22:0)	Cer(d)	rs2327448	20	13001216	13020568	G	A	0.676	-0.24441	0.0233352	2.16401e-25	-0.24191	0.0233656	7.45695e-25	-0.246545	0.0233834	5.41714e-26
16319	Cer(d19:1/22:0)	Cer(d)	rs2876238	20	13001253	13020605	A	T	0.676	-0.244396	0.0233362	2.18692e-25	-0.241902	0.0233666	7.51852e-25	-0.246527	0.0233844	5.48715e-26
16320	Cer(d19:1/22:0)	Cer(d)	rs360525	20	13001292	13020644	A	G	0.117	0.415646	0.034084	1.11275e-33	0.40649	0.0341461	3.3463e-32	0.42294	0.0341525	5.8474e-35
16321	Cer(d19:1/22:0)	Cer(d)	rs2327447	20	13001364	13020716	A	C	0.676	-0.244325	0.0233432	2.33097e-25	-0.241839	0.0233735	7.97334e-25	-0.246472	0.0233914	5.80824e-26
16322	Cer(d19:1/22:0)	Cer(d)	rs2327445	20	13001588	13020940	G	A	0.676	-0.244199	0.0233504	2.54761e-25	-0.241724	0.0233805	8.65374e-25	-0.246343	0.0233985	6.35698e-26
16323	Cer(d19:1/22:0)	Cer(d)	rs3966739	20	13001715	13021067	G	A	0.676	-0.244152	0.0233533	2.63521e-25	-0.241683	0.0233834	8.92151e-25	-0.246296	0.0234014	6.58081e-26
16324	Cer(d19:1/22:0)	Cer(d)	rs6078887	20	13002219	13021571	T	C	0.347	-0.173375	0.0233357	1.2903e-13	-0.191672	0.0233272	2.66972e-16	-0.174838	0.0233827	4.53756e-14
16325	Cer(d19:1/22:0)	Cer(d)	rs6078889	20	13002683	13022035	A	G	0.348	-0.168443	0.0232909	5.55375e-13	-0.185705	0.0232857	1.89264e-15	-0.169931	0.0233378	1.94132e-13
16326	Cer(d19:1/22:0)	Cer(d)	rs58975911	20	13003071	13022423	T	C	0.345	-0.175581	0.0233252	6.18988e-14	-0.193582	0.0233177	1.32127e-16	-0.177142	0.0233724	2.10009e-14
16327	Cer(d19:1/22:0)	Cer(d)	rs6074548	20	13004604	13023956	T	A	0.403	-0.174876	0.0224132	7.4621e-15	-0.190511	0.0224107	2.48318e-17	-0.177755	0.0224592	1.55112e-15
16328	Cer(d19:1/22:0)	Cer(d)	rs6033574	20	13005069	13024421	T	A	0.403	-0.17473	0.0224101	7.78556e-15	-0.190404	0.0224076	2.56003e-17	-0.177578	0.0224562	1.63684e-15
16329	Cer(d19:1/22:0)	Cer(d)	rs62201708	20	13008134	13027486	T	C	0.02	0.679987	0.0843952	1.00068e-15	0.7053	0.0844622	8.84702e-17	0.690032	0.0845692	2.16568e-16
16330	Cer(d19:1/22:0)	Cer(d)	rs57362538	20	13008817	13028169	T	C	0.108	0.440092	0.0350197	1.30287e-35	0.438406	0.0350625	2.75989e-35	0.447105	0.03509	7.4002e-37
16331	Cer(d19:1/22:0)	Cer(d)	rs1367743	20	13012737	13032089	A	T	0.402	-0.167457	0.0223235	7.55162e-14	-0.183833	0.0223208	2.27611e-16	-0.170216	0.0223698	1.66989e-14
16332	Cer(d19:1/22:0)	Cer(d)	rs6109661	20	13015758	13035110	T	C	0.117	0.390091	0.0339618	4.07211e-30	0.387133	0.0340056	1.25216e-29	0.396564	0.0340312	3.07656e-31
16333	Cer(d19:1/22:0)	Cer(d)	rs17226320	20	13015975	13035327	G	T	0.107	0.433893	0.0350549	1.28762e-34	0.431057	0.0350997	4.02808e-34	0.441103	0.0351253	7.07262e-36
16334	Cer(d19:1/22:0)	Cer(d)	rs6134752	20	13018692	13038044	A	G	0.447	0.120647	0.0223785	7.39876e-08	0.132905	0.0223861	3.11309e-09	0.122914	0.0224238	2.22503e-08
16335	Cer(d19:1/22:0)	Cer(d)	rs6041799	20	13022496	13041848	G	A	0.403	-0.164182	0.0223835	2.61504e-13	-0.179345	0.0223838	1.40273e-15	-0.167151	0.0224301	5.48081e-14
16336	Cer(d19:1/22:0)	Cer(d)	rs1897293	20	13023715	13043067	T	C	0.656	-0.133773	0.0231444	7.90406e-09	-0.129073	0.0231723	2.67209e-08	-0.133835	0.0231919	4.2106e-09
16337	Cer(d19:1/22:0)	Cer(d)	rs4814183	20	13024112	13043464	A	C	0.656	-0.137199	0.0231647	3.36925e-09	-0.132562	0.0231921	1.1527e-08	-0.137124	0.0232121	1.8659e-09
16338	Cer(d19:1/22:0)	Cer(d)	rs1431441	20	13026863	13046215	G	T	0.657	-0.135564	0.023178	5.25468e-09	-0.130454	0.0232062	1.99317e-08	-0.135573	0.0232255	2.84039e-09
16339	Cer(d19:1/22:0)	Cer(d)	rs1367742	20	13027128	13046480	C	T	0.814	-0.244017	0.0282286	7.29256e-18	-0.233286	0.0282729	2.0105e-16	-0.245031	0.028285	3.16091e-18
16340	Cer(d19:1/22:0)	Cer(d)	rs3789353	20	13029437	13048789	G	A	0.657	-0.137392	0.0231858	3.31005e-09	-0.132353	0.023214	1.25395e-08	-0.137247	0.0232332	1.86675e-09
16341	Cer(d19:1/22:0)	Cer(d)	rs6078899	20	13029790	13049142	T	C	0.268	-0.118507	0.0251451	2.49922e-06	-0.140282	0.0251436	2.54499e-08	-0.118692	0.0251954	1.27054e-06
16342	Cer(d19:1/22:0)	Cer(d)	rs1431432	20	13030121	13049473	G	C	0.383	-0.132779	0.0227081	5.33947e-09	-0.146919	0.0227092	1.07577e-10	-0.132121	0.0227542	3.41005e-09
16343	Cer(d19:1/22:0)	Cer(d)	rs60677349	20	13031040	13050392	T	A	0.185	0.247992	0.0282511	2.28277e-18	0.236684	0.0282969	7.86767e-17	0.249046	0.0283075	9.77838e-19
16344	Cer(d19:1/22:0)	Cer(d)	rs62201721	20	13032094	13051446	C	T	0.186	0.249908	0.0282161	1.14425e-18	0.23896	0.0282613	3.6668e-17	0.250795	0.0282725	5.15861e-19
16345	Cer(d19:1/22:0)	Cer(d)	rs6134759	20	13032911	13052263	A	G	0.383	-0.132271	0.0227167	6.18174e-09	-0.146573	0.0227175	1.20766e-10	-0.131641	0.0227627	3.91395e-09
16346	Cer(d19:1/22:0)	Cer(d)	rs2327682	20	13034005	13053357	C	A	0.657	-0.13683	0.0231917	3.86456e-09	-0.131484	0.0232202	1.57176e-08	-0.136692	0.0232391	2.17409e-09
16347	Cer(d19:1/22:0)	Cer(d)	rs4814191	20	13034010	13053362	T	G	0.657	-0.136838	0.0231917	3.85714e-09	-0.131491	0.0232201	1.56922e-08	-0.136699	0.0232391	2.17001e-09
16348	Cer(d19:1/22:0)	Cer(d)	rs6078905	20	13034705	13054057	T	C	0.657	-0.1367	0.0231906	3.99154e-09	-0.131331	0.0232192	1.63042e-08	-0.136539	0.023238	2.25815e-09
16349	Cer(d19:1/22:0)	Cer(d)	rs1431431	20	13035593	13054945	T	C	0.383	-0.131537	0.0227151	7.4703e-09	-0.145766	0.0227163	1.51967e-10	-0.130951	0.0227611	4.66785e-09
16350	Cer(d19:1/22:0)	Cer(d)	rs6041821	20	13036800	13056152	T	G	0.186	0.245654	0.0281832	3.91531e-18	0.234814	0.0282274	1.15238e-16	0.246478	0.0282397	1.79763e-18
16351	Cer(d19:1/22:0)	Cer(d)	rs8116374	20	13037089	13056441	T	C	0.186	0.243374	0.0281832	7.87514e-18	0.233695	0.0282245	1.58891e-16	0.244204	0.0282397	3.60911e-18
16352	Cer(d19:1/22:0)	Cer(d)	rs6041824	20	13037681	13057033	A	C	0.185	0.243843	0.0282707	8.59862e-18	0.232779	0.0283143	2.57769e-16	0.244588	0.0283273	4.04311e-18
16353	Cer(d19:1/22:0)	Cer(d)	rs6041825	20	13037684	13057036	C	G	0.185	0.24391	0.0282713	8.43863e-18	0.232828	0.028315	2.5454e-16	0.244673	0.0283279	3.94629e-18
16354	Cer(d19:1/22:0)	Cer(d)	rs6041826	20	13038723	13058075	T	C	0.301	0.140371	0.0240825	5.93024e-09	0.135787	0.0241055	1.86308e-08	0.141867	0.0241304	2.21075e-09
16355	Cer(d19:1/22:0)	Cer(d)	rs891660	20	13039022	13058374	A	G	0.186	0.249943	0.0281976	1.07565e-18	0.238437	0.0282438	4.10343e-17	0.250782	0.0282542	4.9214e-19
16356	Cer(d19:1/22:0)	Cer(d)	rs891661	20	13039029	13058381	G	A	0.186	0.249919	0.0281973	1.08261e-18	0.238402	0.0282434	4.14319e-17	0.250756	0.0282538	4.95719e-19
16357	Cer(d19:1/22:0)	Cer(d)	rs6514359	20	13039522	13058874	G	C	0.301	0.140235	0.0240669	5.9955e-09	0.135637	0.0240899	1.8908e-08	0.141812	0.0241148	2.19099e-09
16358	Cer(d19:1/22:0)	Cer(d)	rs6514360	20	13039663	13059015	T	C	0.301	0.140266	0.0240634	5.91984e-09	0.13567	0.0240864	1.86696e-08	0.141848	0.0241114	2.16063e-09
16359	Cer(d19:1/22:0)	Cer(d)	rs6514361	20	13039810	13059162	C	T	0.301	0.140303	0.0240734	5.9515e-09	0.135652	0.0240964	1.90053e-08	0.141887	0.0241213	2.17074e-09
16360	Cer(d19:1/22:0)	Cer(d)	rs6109675	20	13039962	13059314	A	G	0.301	0.138585	0.0240879	9.26726e-09	0.133674	0.024111	3.09972e-08	0.140067	0.0241358	3.47514e-09
16361	Cer(d19:1/22:0)	Cer(d)	rs6105029	20	13039997	13059349	T	C	0.301	0.138594	0.0240915	9.29468e-09	0.13366	0.0241147	3.12436e-08	0.140079	0.0241395	3.48261e-09
16362	Cer(d19:1/22:0)	Cer(d)	rs6109676	20	13040212	13059564	C	T	0.302	0.14006	0.0240993	6.56449e-09	0.134636	0.024123	2.50957e-08	0.141636	0.0241471	2.39929e-09
16363	Cer(d19:1/22:0)	Cer(d)	rs6109678	20	13041633	13060985	A	G	0.184	0.24692	0.0283718	4.396e-18	0.235459	0.0284154	1.50829e-16	0.247834	0.0284284	1.96494e-18
16364	Cer(d19:1/22:0)	Cer(d)	rs143963521	20	13041928	13061280	C	G	0.013	0.59395	0.109642	6.31582e-08	0.698599	0.109544	1.96015e-10	0.602038	0.109828	2.22233e-08
16365	Cer(d19:1/22:0)	Cer(d)	rs6109679	20	13042990	13062342	A	G	0.202	0.243927	0.0274998	1.02291e-18	0.236361	0.0275333	1.23415e-17	0.245801	0.0275549	3.31964e-19
16366	Cer(d19:1/22:0)	Cer(d)	rs2254015	20	13043014	13062366	C	A	0.723	0.124538	0.0248517	5.57549e-07	0.146211	0.0248511	4.28469e-09	0.124959	0.0249018	2.71041e-07
16367	Cer(d19:1/22:0)	Cer(d)	rs2749391	20	13045437	13064789	G	A	0.722	0.124917	0.0248267	5.01761e-07	0.145651	0.0248265	4.73639e-09	0.125404	0.0248767	2.4064e-07
16368	Cer(d19:1/22:0)	Cer(d)	rs7269660	20	13045949	13065301	G	C	0.183	0.246595	0.0284339	5.72291e-18	0.234582	0.0284775	2.26176e-16	0.247414	0.0284904	2.63218e-18
16369	Cer(d19:1/22:0)	Cer(d)	rs7264291	20	13046037	13065389	G	T	0.298	0.138449	0.0242648	1.22374e-08	0.133653	0.0242857	3.89997e-08	0.139916	0.0243125	4.62259e-09
16370	Cer(d19:1/22:0)	Cer(d)	rs56155938	20	13046104	13065456	A	G	0.183	0.246537	0.0284344	5.83237e-18	0.23453	0.0284779	2.29809e-16	0.247352	0.0284909	2.68551e-18
16371	Cer(d19:1/22:0)	Cer(d)	rs34899016	20	13046318	13065670	G	T	0.297	0.137446	0.0242632	1.5521e-08	0.132696	0.0242841	4.85654e-08	0.138924	0.0243109	5.85753e-09
16372	Cer(d19:1/22:0)	Cer(d)	rs187236	20	13047445	13066797	A	G	0.722	0.124919	0.0248267	5.01615e-07	0.145652	0.0248265	4.73555e-09	0.125436	0.0248767	2.39018e-07
16373	Cer(d19:1/22:0)	Cer(d)	rs6109681	20	13047504	13066856	T	C	0.297	0.137228	0.0242617	1.63159e-08	0.132474	0.0242826	5.10193e-08	0.13869	0.0243094	6.18396e-09
16374	Cer(d19:1/22:0)	Cer(d)	rs62201743	20	13047914	13067266	T	C	0.09	0.427724	0.0381043	7.96983e-29	0.429048	0.0381416	5.9656e-29	0.436268	0.0381798	3.95973e-30
16375	Cer(d19:1/22:0)	Cer(d)	rs3848767	20	13049532	13068884	G	A	0.298	0.135748	0.0242405	2.25397e-08	0.131452	0.0242609	6.27957e-08	0.137174	0.0242883	8.63069e-09
16376	Cer(d19:1/22:0)	Cer(d)	rs62201744	20	13049838	13069190	G	C	0.044	-0.366447	0.0564198	9.12552e-11	-0.417739	0.0563756	1.49262e-13	-0.37026	0.0565374	3.22298e-11
16377	Cer(d19:1/22:0)	Cer(d)	rs7268756	20	13050266	13069618	A	G	0.183	0.24554	0.028422	7.63996e-18	0.23345	0.0284659	3.05182e-16	0.246321	0.0284786	3.5542e-18
16378	Cer(d19:1/22:0)	Cer(d)	rs243885	20	13051492	13070844	A	G	0.722	0.124193	0.0248389	5.90967e-07	0.145489	0.0248381	5.00517e-09	0.124632	0.024889	2.86237e-07
16379	Cer(d19:1/22:0)	Cer(d)	rs3843770	20	13052002	13071354	T	C	0.183	0.245598	0.0284274	7.61439e-18	0.233506	0.0284713	3.04117e-16	0.246322	0.028484	3.60303e-18
16380	Cer(d19:1/22:0)	Cer(d)	rs243886	20	13052559	13071911	A	T	0.724	0.119742	0.0248759	1.52105e-06	0.141624	0.0248755	1.31854e-08	0.120127	0.0249259	7.43812e-07
16381	Cer(d19:1/22:0)	Cer(d)	rs243887	20	13053018	13072370	G	T	0.724	0.121528	0.0248696	1.05416e-06	0.14286	0.0248696	9.78107e-09	0.121915	0.0249197	5.15737e-07
16382	Cer(d19:1/22:0)	Cer(d)	rs243888	20	13053035	13072387	G	A	0.61	0.136652	0.0226163	1.63638e-09	0.150063	0.0226201	3.60966e-11	0.136208	0.0226622	9.98827e-10
16383	Cer(d19:1/22:0)	Cer(d)	rs6109686	20	13058296	13077648	A	G	0.15	0.242889	0.0308033	3.86414e-15	0.247086	0.0308164	1.34687e-15	0.247262	0.0308639	7.16874e-16
16384	Cer(d19:1/22:0)	Cer(d)	rs11697759	20	13059708	13079060	C	T	0.15	0.243653	0.0308147	3.24973e-15	0.247385	0.0308286	1.2783e-15	0.248006	0.0308752	6.04932e-16
16385	Cer(d19:1/22:0)	Cer(d)	rs2327690	20	13061302	13080654	C	A	0.44	0.138053	0.0221984	5.60652e-10	0.149795	0.0222034	1.74358e-11	0.13932	0.0222432	2.05835e-10
16386	Cer(d19:1/22:0)	Cer(d)	rs62201748	20	13061749	13081101	G	A	0.15	0.245834	0.0308557	2.01447e-15	0.248195	0.0308721	1.13372e-15	0.250146	0.0309162	3.77159e-16
16387	Cer(d19:1/22:0)	Cer(d)	rs3848773	20	13062742	13082094	T	A	0.15	0.245957	0.0308866	2.07969e-15	0.248241	0.0309031	1.19534e-15	0.250282	0.030947	3.88497e-16
16388	Cer(d19:1/22:0)	Cer(d)	rs2281508	20	13063286	13082638	C	A	0.44	0.137945	0.0222296	6.10815e-10	0.149608	0.0222348	1.97007e-11	0.139207	0.0222744	2.24754e-10
16389	Cer(d19:1/22:0)	Cer(d)	rs2073301	20	13063928	13083280	G	C	0.262	0.142598	0.0249148	1.10223e-08	0.148453	0.0249261	2.76682e-09	0.145163	0.0249657	3.25155e-09
16390	Cer(d19:1/22:0)	Cer(d)	rs4814199	20	13064082	13083434	A	G	0.15	0.246103	0.0309263	2.17261e-15	0.248297	0.030943	1.28021e-15	0.250423	0.0309866	4.07135e-16
16391	Cer(d19:1/22:0)	Cer(d)	rs3906631	20	13064936	13084288	C	A	0.15	0.246203	0.0309816	2.37171e-15	0.248244	0.0309986	1.45724e-15	0.249887	0.0310414	5.25123e-16
16392	Cer(d19:1/22:0)	Cer(d)	rs2876323	20	13065903	13085255	G	C	0.44	0.136818	0.0222645	8.92426e-10	0.148682	0.0222692	2.80417e-11	0.138039	0.0223092	3.32823e-10
16393	Cer(d19:1/22:0)	Cer(d)	rs6131438	20	13067301	13086653	C	A	0.441	0.137458	0.0223497	8.63491e-10	0.148832	0.0223551	3.18715e-11	0.138641	0.0223942	3.2571e-10
16394	Cer(d19:1/22:0)	Cer(d)	rs6109688	20	13067719	13087071	C	T	0.441	0.138626	0.0223635	6.37341e-10	0.149599	0.0223695	2.60287e-11	0.139789	0.022408	2.41513e-10
16395	Cer(d19:1/22:0)	Cer(d)	rs113263402	20	13069128	13088480	A	G	0.15	0.246967	0.0313319	3.95645e-15	0.248851	0.0313495	2.55665e-15	0.251202	0.0313918	7.71795e-16
16396	Cer(d19:1/22:0)	Cer(d)	rs62203586	20	13069360	13088712	G	A	0.44	0.139507	0.0224547	5.83195e-10	0.149827	0.0224615	2.92609e-11	0.140698	0.0224992	2.19367e-10
16397	Cer(d19:1/22:0)	Cer(d)	rs62203596	20	13069569	13088921	T	C	0.44	0.139561	0.0224651	5.84941e-10	0.149815	0.0224721	2.99883e-11	0.140761	0.0225097	2.19557e-10
16398	Cer(d19:1/22:0)	Cer(d)	rs6109689	20	13069774	13089126	A	G	0.15	0.246927	0.031379	4.38837e-15	0.248801	0.0313966	2.84685e-15	0.251141	0.0314389	8.63033e-16
16399	Cer(d19:1/22:0)	Cer(d)	rs7262683	20	13070202	13089554	G	A	0.44	0.141225	0.0225015	3.90108e-10	0.151104	0.0225091	2.19338e-11	0.142531	0.0225461	1.41854e-10
16400	Cer(d19:1/22:0)	Cer(d)	rs7262758	20	13070360	13089712	G	A	0.44	0.139695	0.0224921	5.90378e-10	0.149785	0.0224993	3.19523e-11	0.140895	0.0225367	2.21752e-10
16401	Cer(d19:1/22:0)	Cer(d)	rs6078931	20	13105853	13125206	T	C	0.175	0.151452	0.0289956	1.83842e-07	0.180565	0.0289765	5.06829e-10	0.153758	0.029054	6.33266e-08
16402	Cer(d19:1/22:0)	Cer(d)	rs8119743	20	13120092	13139445	A	G	0.124	0.151664	0.0334269	5.84967e-06	0.182793	0.0334117	4.77278e-08	0.154048	0.0334923	2.17576e-06
16403	Cer(d19:1/22:0)	Cer(d)	rs6078938	20	13134768	13154121	C	T	0.155	0.17292	0.0304534	1.45269e-08	0.199517	0.0304362	6.30299e-11	0.176379	0.030514	3.98149e-09
16404	Cer(d19:1/22:0)	Cer(d)	rs61738161	20	13140720	13160073	A	G	0.038	0.308836	0.0610599	4.37744e-07	0.350635	0.0610667	9.90066e-09	0.314901	0.0611664	1.37077e-07
16405	Cer(d19:1/22:0)	Cer(d)	rs7264061	20	13143562	13162915	C	A	0.171	0.158639	0.0291082	5.42581e-08	0.188382	0.0290849	1.08362e-10	0.161551	0.029166	1.60775e-08
16406	Cer(d19:1/22:0)	Cer(d)	rs149019166	20	13191004	13210357	C	T	0.037	0.319716	0.0633025	4.54848e-07	0.350054	0.0633417	3.42348e-08	0.326044	0.0634214	1.42518e-07
16407	Cer(d19:1/22:0)	Cer(d)	rs62201505	20	13197705	13217058	C	G	0.015	0.559911	0.105856	1.27689e-07	0.583334	0.105953	3.85543e-08	0.574851	0.106059	3.13395e-08
16408	Cer(d19:1/22:0)	Cer(d)	rs6138379	20	24789626	24808990	A	G	0.327	0.12991	0.0233195	2.66335e-08	0.116901	0.0233603	5.78173e-07	0.130982	0.0233691	1.10403e-08
16409	Cer(d19:1/22:0)	Cer(d)	rs11733874	4	36779690	36778068	G	A	0.001	1.94777	0.353196	4.06036e-08	1.63462	0.354633	4.25157e-06	1.94664	0.353902	1.99864e-08
16410	Cer(d19:1/22:0)	Cer(d)	rs11735120	4	36789633	36788011	T	C	0.001	1.88095	0.335142	2.32819e-08	1.58467	0.336526	2.62791e-06	1.88192	0.335771	1.10504e-08
16411	Cer(d19:1/22:0)	Cer(d)	rs555632645	4	36900355	36898733	T	C	0.001	1.86438	0.329217	1.73132e-08	1.58479	0.330537	1.72287e-06	1.86105	0.329932	8.9878e-09
16412	Cer(d19:1/22:0)	Cer(d)	rs144203325	9	94694914	91932632	G	C	0.016	-0.460981	0.0992093	3.45353e-06	-0.547462	0.0991425	3.53134e-08	-0.474757	0.0993981	9.21099e-07
16413	Cer(d19:1/22:0)	Cer(d)	rs116940708	9	94738467	91976185	G	A	0.027	-0.462609	0.0744867	5.71069e-10	-0.529714	0.0744035	1.244e-12	-0.474195	0.0746314	1.15439e-10
16414	Cer(d19:1/22:0)	Cer(d)	rs75431233	9	94781894	92019612	A	G	0.027	-0.457354	0.0743248	8.16481e-10	-0.529192	0.0742291	1.1594e-12	-	-	-
16415	Cer(d19:1/22:0)	Cer(d)	rs45461899	9	94830356	92068074	A	C	0.027	-0.448803	0.0734659	1.0786e-09	-0.518887	0.0733706	1.74805e-12	-0.460684	0.0736089	2.12434e-10
16416	Cer(d19:1/24:0)	Cer(d)	rs1321936	20	12826999	12846351	A	G	0.543	0.112413	0.021912	2.99442e-07	0.122752	0.0219248	2.2686e-08	0.114266	0.0219901	1.06194e-07
16417	Cer(d19:1/24:0)	Cer(d)	rs73075940	20	12859070	12878422	G	T	0.065	-0.238801	0.0452669	1.38858e-07	-0.272378	0.0452589	1.8886e-09	-0.237676	0.0454086	8.66493e-08
16418	Cer(d19:1/24:0)	Cer(d)	rs1321946	20	12867839	12887191	C	T	0.459	-0.120732	0.0221376	5.17552e-08	-0.139068	0.0221391	3.66215e-10	-0.118307	0.022206	5.21634e-08
16419	Cer(d19:1/24:0)	Cer(d)	rs1321947	20	12871123	12890475	A	C	0.469	-0.110422	0.0222158	6.88194e-07	-0.124752	0.0222235	2.08717e-08	-0.10762	0.0222842	7.07417e-07
16420	Cer(d19:1/24:0)	Cer(d)	rs1811853	20	12880633	12899985	T	G	0.381	0.138461	0.0224916	8.05721e-10	0.155739	0.0224892	4.95678e-12	0.137567	0.0225621	5.84871e-10
16421	Cer(d19:1/24:0)	Cer(d)	rs185056932	20	12881360	12900712	T	C	0.008	0.894366	0.156493	1.17576e-08	0.955817	0.156714	1.15933e-09	-	-	-
16422	Cer(d19:1/24:0)	Cer(d)	rs2423713	20	12881846	12901198	A	G	0.773	0.153724	0.0258787	3.03631e-09	0.158101	0.0259003	1.12889e-09	0.15476	0.0259634	1.35206e-09
16423	Cer(d19:1/24:0)	Cer(d)	rs957291	20	12882611	12901963	C	T	0.77	0.158024	0.0257603	9.21113e-10	0.162226	0.0257808	3.45788e-10	0.15929	0.0258446	3.8723e-10
16424	Cer(d19:1/24:0)	Cer(d)	rs6109604	20	12886417	12905769	A	G	0.372	0.135229	0.0228681	3.57744e-09	0.148521	0.022874	9.26659e-11	0.134263	0.0229382	2.58204e-09
16425	Cer(d19:1/24:0)	Cer(d)	rs394388	20	12887491	12906843	A	G	0.372	0.134335	0.0228753	4.5734e-09	0.148108	0.0228805	1.05614e-10	0.133339	0.0229454	3.31691e-09
16426	Cer(d19:1/24:0)	Cer(d)	rs2103823	20	12891079	12910431	C	T	0.377	0.142151	0.0229008	5.85521e-10	0.15971	0.0228982	3.50592e-12	0.141266	0.0229707	4.2155e-10
16427	Cer(d19:1/24:0)	Cer(d)	rs3910131	20	12892134	12911486	G	A	0.113	-0.190585	0.0353794	7.56287e-08	-0.212972	0.0353764	1.96843e-09	-0.193863	0.0354882	2.47105e-08
16428	Cer(d19:1/24:0)	Cer(d)	rs73075991	20	12893973	12913325	T	C	0.069	-0.241254	0.0451672	9.67194e-08	-0.288534	0.0451512	1.80434e-10	-0.241925	0.0453048	4.87836e-08
16429	Cer(d19:1/24:0)	Cer(d)	rs165562	20	12894004	12913356	T	C	0.069	-0.246677	0.0449535	4.28606e-08	-0.294659	0.0449336	6.01301e-11	-0.247327	0.0450919	2.18148e-08
16430	Cer(d19:1/24:0)	Cer(d)	rs73075993	20	12894016	12913368	T	C	0.069	-0.248955	0.0450666	3.48814e-08	-0.296317	0.0450474	5.2579e-11	-0.249544	0.0452054	1.78809e-08
16431	Cer(d19:1/24:0)	Cer(d)	rs165556	20	12894913	12914265	A	T	0.13	0.362031	0.0324378	1.56996e-28	0.404057	0.0323773	3.73258e-35	0.367093	0.0325459	2.04082e-29
16432	Cer(d19:1/24:0)	Cer(d)	rs6078816	20	12896057	12915409	C	T	0.319	-0.293544	0.0234595	2.70753e-35	-0.332092	0.0233478	8.41747e-45	-0.296129	0.0235344	5.22054e-36
16433	Cer(d19:1/24:0)	Cer(d)	rs6074518	20	12897244	12916596	A	C	0.374	-0.174405	0.0223186	6.9513e-15	-0.204112	0.0222752	8.25454e-20	-0.1761	0.0223903	2.29474e-15
16434	Cer(d19:1/24:0)	Cer(d)	rs149383	20	12897856	12917208	C	T	0.131	0.357821	0.0320777	1.68112e-28	0.397727	0.0320228	7.70598e-35	0.363296	0.0321844	1.85293e-29
16435	Cer(d19:1/24:0)	Cer(d)	rs165557	20	12898764	12918116	T	C	0.131	0.357455	0.0320353	1.61998e-28	0.396822	0.0319815	8.94114e-35	0.362841	0.0321423	1.8398e-29
16436	Cer(d19:1/24:0)	Cer(d)	rs165558	20	12899896	12919248	C	T	0.435	0.138743	0.0218436	2.31745e-10	0.154056	0.0218438	2.00876e-12	0.138295	0.0219138	1.52144e-10
16437	Cer(d19:1/24:0)	Cer(d)	rs679525	20	12900347	12919699	C	T	0.131	0.356758	0.0320616	2.26534e-28	0.397095	0.032005	8.99354e-35	0.362166	0.0321685	2.56833e-29
16438	Cer(d19:1/24:0)	Cer(d)	rs6078818	20	12900950	12920302	T	A	0.376	-0.177348	0.0223438	2.63873e-15	-0.206167	0.0223013	3.93919e-20	-0.178984	0.0224155	8.86586e-16
16439	Cer(d19:1/24:0)	Cer(d)	rs636072	20	12903096	12922448	T	C	0.732	-0.124637	0.0251039	7.08058e-07	-0.163355	0.0250845	8.12281e-11	-0.127359	0.0251814	2.20672e-07
16440	Cer(d19:1/24:0)	Cer(d)	rs165553	20	12904143	12923495	T	C	0.732	-0.124111	0.0251009	7.85899e-07	-0.163155	0.0250809	8.50889e-11	-0.12679	0.0251785	2.4744e-07
16441	Cer(d19:1/24:0)	Cer(d)	rs3901493	20	12908009	12927361	C	T	0.129	0.370884	0.032173	2.73351e-30	0.415834	0.0320965	1.08081e-37	0.375787	0.0322805	3.51404e-31
16442	Cer(d19:1/24:0)	Cer(d)	rs6134722	20	12908451	12927803	T	C	0.202	0.200934	0.0270796	1.38727e-13	0.22674	0.0270639	7.13474e-17	0.202278	0.0271673	5.75106e-14
16443	Cer(d19:1/24:0)	Cer(d)	rs189663	20	12909937	12929289	G	A	0.284	-0.249872	0.0242211	1.15594e-24	-0.256385	0.0242377	7.8615e-26	-0.255571	0.0242977	7.03932e-26
16444	Cer(d19:1/24:0)	Cer(d)	rs62201676	20	12910075	12929427	A	G	0.226	-0.249743	0.0266519	1.09025e-20	-0.301391	0.0265399	1.78271e-29	-0.252952	0.0267333	2.36852e-21
16445	Cer(d19:1/24:0)	Cer(d)	rs3848743	20	12910695	12930047	G	A	0.263	-0.239648	0.0247199	5.51035e-22	-0.242425	0.0247488	2.07138e-22	-0.245469	0.024798	3.60846e-23
16446	Cer(d19:1/24:0)	Cer(d)	rs6105001	20	12911022	12930374	C	T	0.292	-0.231655	0.0239726	7.45695e-22	-0.231762	0.0240118	8.16188e-22	-0.237614	0.0240473	4.28652e-23
16447	Cer(d19:1/24:0)	Cer(d)	rs6109616	20	12911163	12930515	C	G	0.292	-0.231665	0.0239727	7.43156e-22	-0.231763	0.0240119	8.16052e-22	-0.237621	0.0240474	4.27733e-23
16448	Cer(d19:1/24:0)	Cer(d)	rs6109617	20	12911482	12930834	G	C	0.292	-0.231656	0.023972	7.42845e-22	-0.231687	0.0240115	8.38798e-22	-0.237583	0.0240466	4.32938e-23
16449	Cer(d19:1/24:0)	Cer(d)	rs6074523	20	12912901	12932253	C	A	0.291	-0.23353	0.0239945	3.81833e-22	-0.232036	0.0240372	8.0527e-22	-0.239429	0.0240691	2.23539e-23
16450	Cer(d19:1/24:0)	Cer(d)	rs6074524	20	12912902	12932254	C	A	0.291	-0.233522	0.0239944	3.82851e-22	-0.232032	0.0240371	8.06104e-22	-0.239392	0.024069	2.26804e-23
16451	Cer(d19:1/24:0)	Cer(d)	rs6131412	20	12912957	12932309	C	T	0.185	0.20057	0.0282073	1.32548e-12	0.222532	0.0282068	3.74429e-15	0.202083	0.0282981	5.37069e-13
16452	Cer(d19:1/24:0)	Cer(d)	rs6078822	20	12913172	12932524	G	T	0.293	-0.232232	0.0239595	5.60692e-22	-0.231847	0.0240001	7.51448e-22	-0.238133	0.0240342	3.29345e-23
16453	Cer(d19:1/24:0)	Cer(d)	rs33935382	20	12914577	12933929	T	C	0.293	-0.231944	0.0239597	6.29668e-22	-0.232001	0.0239992	7.0352e-22	-0.237876	0.0240344	3.66056e-23
16454	Cer(d19:1/24:0)	Cer(d)	rs34579138	20	12915677	12935029	G	A	0.096	-0.304707	0.0377932	1.11354e-15	-0.303903	0.0378485	1.45238e-15	-0.306337	0.0379074	4.08591e-16
16455	Cer(d19:1/24:0)	Cer(d)	rs62201677	20	12915893	12935245	A	G	0.045	-0.304245	0.0540216	1.8754e-08	-0.367766	0.0539803	1.07027e-11	-0.312299	0.0541983	4.42986e-09
16456	Cer(d19:1/24:0)	Cer(d)	rs2236002	20	12915922	12935274	G	A	0.293	-0.23184	0.0239546	6.42495e-22	-0.23186	0.0239941	7.28699e-22	-0.237783	0.0240293	3.72313e-23
16457	Cer(d19:1/24:0)	Cer(d)	rs6074525	20	12917368	12936720	G	A	0.295	-0.2249	0.0238935	7.91159e-21	-0.226256	0.0239298	5.22704e-21	-0.230982	0.0239682	4.52439e-22
16458	Cer(d19:1/24:0)	Cer(d)	rs6109619	20	12917824	12937176	A	G	0.052	0.376367	0.049347	2.88987e-14	0.380873	0.0493847	1.49121e-14	0.388793	0.0494882	2.45788e-15
16459	Cer(d19:1/24:0)	Cer(d)	rs35436526	20	12917910	12937262	T	C	0.295	-0.22487	0.0238906	7.91616e-21	-0.226212	0.023927	5.25933e-21	-0.230903	0.0239653	4.61863e-22
16460	Cer(d19:1/24:0)	Cer(d)	rs34476836	20	12917994	12937346	T	G	0.295	-0.224761	0.0238921	8.30108e-21	-0.226093	0.0239284	5.53864e-21	-0.23077	0.0239667	4.89592e-22
16461	Cer(d19:1/24:0)	Cer(d)	rs34511126	20	12918042	12937394	C	T	0.295	-0.224749	0.0238912	8.31263e-21	-0.226076	0.0239276	5.55788e-21	-0.230757	0.0239658	4.90414e-22
16462	Cer(d19:1/24:0)	Cer(d)	rs6078823	20	12918217	12937569	T	C	0.295	-0.224847	0.0238888	7.93184e-21	-0.226188	0.0239251	5.27064e-21	-0.230887	0.0239635	4.61668e-22
16463	Cer(d19:1/24:0)	Cer(d)	rs6078824	20	12918301	12937653	C	T	0.295	-0.224729	0.0238892	8.31407e-21	-0.226051	0.0239256	5.5683e-21	-0.230735	0.0239639	4.90981e-22
16464	Cer(d19:1/24:0)	Cer(d)	rs6078825	20	12918314	12937666	A	C	0.295	-0.224725	0.0238892	8.32626e-21	-0.226058	0.0239255	5.55043e-21	-0.230757	0.0239638	4.8664e-22
16465	Cer(d19:1/24:0)	Cer(d)	rs6078826	20	12918612	12937964	A	G	0.295	-0.224785	0.0238834	7.95895e-21	-0.226105	0.0239198	5.33462e-21	-0.230816	0.0239581	4.65078e-22
16466	Cer(d19:1/24:0)	Cer(d)	rs6078827	20	12918693	12938045	T	C	0.295	-0.224784	0.0238832	7.95566e-21	-0.226114	0.0239195	5.31025e-21	-0.230842	0.0239579	4.5993e-22
16467	Cer(d19:1/24:0)	Cer(d)	rs34578187	20	12920651	12940003	T	C	0.296	-0.224661	0.0238706	7.95554e-21	-0.225909	0.0239071	5.48701e-21	-0.230701	0.0239454	4.63608e-22
16468	Cer(d19:1/24:0)	Cer(d)	rs34738379	20	12920713	12940065	C	A	0.296	-0.224646	0.0238702	7.99013e-21	-0.22592	0.0239066	5.45318e-21	-0.230762	0.0239449	4.51716e-22
16469	Cer(d19:1/24:0)	Cer(d)	rs6078828	20	12920817	12940169	C	T	0.296	-0.224604	0.0238664	8.00612e-21	-0.225841	0.0239028	5.54356e-21	-0.230643	0.0239411	4.66736e-22
16470	Cer(d19:1/24:0)	Cer(d)	rs6078829	20	12920848	12940200	C	T	0.296	-0.224592	0.0238658	8.02399e-21	-0.225829	0.0239023	5.55774e-21	-0.230655	0.0239405	4.63613e-22
16471	Cer(d19:1/24:0)	Cer(d)	rs12625900	20	12922131	12941483	G	A	0.296	-0.224413	0.0238545	8.24913e-21	-0.225643	0.023891	5.72847e-21	-0.23049	0.0239294	4.74237e-22
16472	Cer(d19:1/24:0)	Cer(d)	rs12625922	20	12922340	12941692	G	A	0.296	-0.224373	0.0238528	8.32419e-21	-0.225588	0.0238893	5.81495e-21	-0.23042	0.0239276	4.84323e-22
16473	Cer(d19:1/24:0)	Cer(d)	rs6033553	20	12922766	12942118	C	T	0.185	0.200857	0.028177	1.16547e-12	0.222767	0.0281769	3.27853e-15	0.20236	0.0282679	4.73636e-13
16474	Cer(d19:1/24:0)	Cer(d)	rs35995533	20	12923547	12942899	A	G	0.144	0.310356	0.031168	4.07436e-23	0.34979	0.03112	6.21611e-29	0.314151	0.0312686	8.38598e-24
16475	Cer(d19:1/24:0)	Cer(d)	rs62201681	20	12923818	12943170	A	G	0.293	-0.149365	0.0245226	1.20453e-09	-0.188602	0.024483	1.59365e-14	-0.14969	0.0245967	6.27966e-10
16476	Cer(d19:1/24:0)	Cer(d)	rs13039342	20	12923950	12943302	G	T	0.296	-0.224111	0.023837	8.68924e-21	-0.225282	0.0238736	6.17615e-21	-0.230188	0.0239119	5.00379e-22
16477	Cer(d19:1/24:0)	Cer(d)	rs6134727	20	12924120	12943472	A	C	0.128	0.365835	0.0324247	4.18914e-29	0.410702	0.0323497	2.72708e-36	0.370749	0.0325325	5.56292e-30
16478	Cer(d19:1/24:0)	Cer(d)	rs34845005	20	12924199	12943551	T	C	0.296	-0.224049	0.0238344	8.8159e-21	-0.225202	0.0238711	6.31005e-21	-0.230126	0.0239093	5.07729e-22
16479	Cer(d19:1/24:0)	Cer(d)	rs12624670	20	12924416	12943768	A	C	0.296	-0.223962	0.0238298	8.96313e-21	-0.225098	0.0238665	6.4611e-21	-0.230009	0.0239047	5.22597e-22
16480	Cer(d19:1/24:0)	Cer(d)	rs6078831	20	12924935	12944287	T	C	0.296	-0.224033	0.0238367	8.95518e-21	-0.225466	0.0238728	5.73153e-21	-0.230128	0.0239117	5.11922e-22
16481	Cer(d19:1/24:0)	Cer(d)	rs6078832	20	12924958	12944310	A	C	0.296	-0.223998	0.0238353	9.02785e-21	-0.225429	0.0238713	5.78358e-21	-0.230094	0.0239102	5.16045e-22
16482	Cer(d19:1/24:0)	Cer(d)	rs34009197	20	12925138	12944490	T	C	0.296	-0.223357	0.0238276	1.12644e-20	-0.224824	0.0238637	7.1188e-21	-0.229389	0.0239025	6.63324e-22
16483	Cer(d19:1/24:0)	Cer(d)	rs12624964	20	12925909	12945261	T	A	0.295	-0.222201	0.0238687	2.0443e-20	-0.223323	0.0239058	1.48649e-20	-0.228143	0.0239438	1.27012e-21
16484	Cer(d19:1/24:0)	Cer(d)	rs12624970	20	12925917	12945269	T	C	0.294	-0.22098	0.0238761	3.36044e-20	-0.222441	0.0239121	2.13841e-20	-0.226923	0.0239512	2.10983e-21
16485	Cer(d19:1/24:0)	Cer(d)	rs6078833	20	12927208	12946560	T	C	0.3	-0.227578	0.0236799	1.2134e-21	-0.232122	0.0237087	2.11718e-22	-0.233753	0.0237549	6.39038e-23
16486	Cer(d19:1/24:0)	Cer(d)	rs6078834	20	12927466	12946818	T	C	0.3	-0.227314	0.0236751	1.32514e-21	-0.231799	0.0237041	2.3714e-22	-0.233487	0.0237501	6.98661e-23
16487	Cer(d19:1/24:0)	Cer(d)	rs6078835	20	12927879	12947231	G	A	0.369	-0.149297	0.022477	3.4502e-11	-0.149123	0.0225183	3.90806e-11	-0.152755	0.0225482	7.04314e-12
16488	Cer(d19:1/24:0)	Cer(d)	rs6078836	20	12927894	12947246	C	T	0.3	-0.227224	0.0236715	1.35421e-21	-0.231698	0.0237006	2.43641e-22	-0.233419	0.0237466	7.08465e-23
16489	Cer(d19:1/24:0)	Cer(d)	rs13036286	20	12928644	12947996	A	G	0.3	-0.228512	0.0237035	9.1311e-22	-0.232892	0.0237328	1.70274e-22	-0.234741	0.0237784	4.68485e-23
16490	Cer(d19:1/24:0)	Cer(d)	rs17226244	20	12928793	12948145	T	G	0.3	-0.228201	0.0237085	1.05418e-21	-0.232538	0.0237383	2.00816e-22	-0.234393	0.0237835	5.51504e-23
16491	Cer(d19:1/24:0)	Cer(d)	rs13036377	20	12928940	12948292	G	A	0.185	0.20261	0.0282712	8.85091e-13	0.22462	0.0282707	2.40112e-15	0.204171	0.028362	3.54401e-13
16492	Cer(d19:1/24:0)	Cer(d)	rs6074527	20	12929239	12948591	C	T	0.31	-0.237156	0.0236387	1.99752e-23	-0.242698	0.0236638	2.098e-24	-0.243208	0.0237132	1.02922e-24
16493	Cer(d19:1/24:0)	Cer(d)	rs6074528	20	12929945	12949297	A	G	0.297	-0.243236	0.0239868	6.86398e-24	-0.243773	0.0240247	6.29694e-24	-0.249435	0.0240619	3.35896e-25
16494	Cer(d19:1/24:0)	Cer(d)	rs6078838	20	12930201	12949553	T	G	0.367	-0.157517	0.0226922	4.42048e-12	-0.154002	0.0227386	1.40967e-11	-0.160879	0.0227634	9.10859e-13
16495	Cer(d19:1/24:0)	Cer(d)	rs13036973	20	12930239	12949591	A	G	0.297	-0.244223	0.0240127	5.10166e-24	-0.244789	0.0240499	4.62022e-24	-0.250378	0.0240878	2.52193e-25
16496	Cer(d19:1/24:0)	Cer(d)	rs6134729	20	12930262	12949614	G	A	0.128	0.370607	0.0326335	1.85422e-29	0.415643	0.0325581	1.14579e-36	0.375574	0.0327409	2.40684e-30
16497	Cer(d19:1/24:0)	Cer(d)	rs13036877	20	12930455	12949807	C	A	0.367	-0.157395	0.0227202	4.87801e-12	-0.153968	0.0227662	1.50725e-11	-0.160788	0.0227914	9.96919e-13
16498	Cer(d19:1/24:0)	Cer(d)	rs2273691	20	12931000	12950352	A	G	0.297	-0.245937	0.0240479	2.89879e-24	-0.246628	0.0240849	2.48862e-24	-0.252198	0.0241235	1.36086e-25
16499	Cer(d19:1/24:0)	Cer(d)	rs6078839	20	12932000	12951352	T	C	0.298	-0.249622	0.0240759	6.98668e-25	-0.250934	0.0241107	4.56366e-25	-0.255661	0.0241517	3.49757e-26
16500	Cer(d19:1/24:0)	Cer(d)	rs35100774	20	12932534	12951886	A	G	0.299	-0.247739	0.0240903	1.65334e-24	-0.250228	0.0241178	6.47258e-25	-0.253805	0.0241661	8.28896e-26
16501	Cer(d19:1/24:0)	Cer(d)	rs4100052	20	12933104	12952456	T	C	0.299	-0.248519	0.0241164	1.33974e-24	-0.250897	0.0241443	5.50252e-25	-0.254772	0.0241923	6.16378e-26
16502	Cer(d19:1/24:0)	Cer(d)	rs6134730	20	12934992	12954344	C	T	0.184	0.215847	0.0286063	5.3674e-14	0.238776	0.028603	9.02844e-17	0.217675	0.0286988	2.01122e-14
16503	Cer(d19:1/24:0)	Cer(d)	rs73077993	20	12935988	12955340	T	C	0.212	-0.157425	0.0272929	8.49666e-09	-0.163072	0.0273169	2.54129e-09	-0.16371	0.0273792	1.20689e-09
16504	Cer(d19:1/24:0)	Cer(d)	rs6078841	20	12936365	12955717	T	C	0.095	-0.309357	0.0381343	6.7727e-16	-0.31484	0.038173	2.27141e-16	-0.310206	0.0382463	3.21654e-16
16505	Cer(d19:1/24:0)	Cer(d)	rs6033555	20	12936520	12955872	G	A	0.074	0.497315	0.0425757	4.54439e-31	0.551238	0.0424778	8.0853e-38	0.501018	0.0426962	1.21153e-31
16506	Cer(d19:1/24:0)	Cer(d)	rs74614313	20	12936619	12955971	T	G	0.073	-0.185459	0.0438444	2.39037e-05	-0.253107	0.0438222	8.22466e-09	-0.190935	0.043983	7.24405e-06
16507	Cer(d19:1/24:0)	Cer(d)	rs6078842	20	12936775	12956127	C	T	0.229	-0.131023	0.0270269	1.29107e-06	-0.168083	0.0270044	5.31285e-10	-0.130698	0.0271059	7.35055e-07
16508	Cer(d19:1/24:0)	Cer(d)	rs6109626	20	12938069	12957421	T	C	0.297	-0.157205	0.0241779	8.88539e-11	-0.213376	0.0240961	1.23303e-18	-0.159266	0.0242519	2.85556e-11
16509	Cer(d19:1/24:0)	Cer(d)	rs6074530	20	12938206	12957558	C	A	0.094	-0.318945	0.0378928	5.43239e-17	-0.335231	0.0379086	1.42603e-18	-0.320987	0.0380061	2.01636e-17
16510	Cer(d19:1/24:0)	Cer(d)	rs35029353	20	12939100	12958452	G	A	0.094	-0.316846	0.0379378	9.42114e-17	-0.332985	0.0379538	2.63864e-18	-0.318937	0.0380514	3.44872e-17
16511	Cer(d19:1/24:0)	Cer(d)	rs34028602	20	12939126	12958478	A	G	0.093	-0.317765	0.0379613	8.02651e-17	-0.333511	0.0379789	2.45414e-18	-0.319794	0.0380748	2.98243e-17
16512	Cer(d19:1/24:0)	Cer(d)	rs6041735	20	12940649	12960001	C	T	0.651	-0.514521	0.0217094	2.88342e-116	-0.578476	0.0213262	1.04011e-148	-0.52192	0.0217857	9.1846e-120
16513	Cer(d19:1/24:0)	Cer(d)	rs6041737	20	12941696	12961048	C	T	0.393	-0.241481	0.0221545	2.91327e-27	-0.296498	0.0220124	1.97596e-40	-0.244241	0.022225	4.83216e-28
16514	Cer(d19:1/24:0)	Cer(d)	rs73079703	20	12941782	12961134	T	C	0.258	-0.311125	0.0248418	2.23181e-35	-0.316345	0.0248592	1.89201e-36	-0.316367	0.0249218	1.32699e-36
16515	Cer(d19:1/24:0)	Cer(d)	rs8183164	20	12942600	12961952	A	C	0.258	-0.311306	0.024814	1.71986e-35	-0.316373	0.0248319	1.56866e-36	-0.316069	0.0248939	1.29009e-36
16516	Cer(d19:1/24:0)	Cer(d)	rs3848744	20	12942649	12962001	G	A	0.65	-0.519397	0.0216058	2.40764e-119	-0.581347	0.0212362	2.87898e-151	-0.526866	0.0216821	6.03206e-123
16517	Cer(d19:1/24:0)	Cer(d)	rs6074531	20	12943325	12962677	A	T	0.25	-0.145534	0.0256326	1.46171e-08	-0.197913	0.0255717	1.25117e-14	-0.146757	0.0257092	6.07047e-09
16518	Cer(d19:1/24:0)	Cer(d)	rs3843765	20	12943737	12963089	A	G	0.649	-0.520108	0.0215438	2.91154e-120	-0.581792	0.0211754	2.94084e-152	-0.527442	0.0216203	7.6134e-124
16519	Cer(d19:1/24:0)	Cer(d)	rs3848745	20	12944067	12963419	A	G	0.649	-0.519471	0.0215496	6.52319e-120	-0.581617	0.0211789	4.14856e-152	-0.526736	0.0216261	1.77038e-123
16520	Cer(d19:1/24:0)	Cer(d)	rs6074532	20	12944244	12963596	G	A	0.251	-0.144081	0.0256219	2.00148e-08	-0.197799	0.0255588	1.25811e-14	-0.145264	0.0256985	8.38961e-09
16521	Cer(d19:1/24:0)	Cer(d)	rs433279	20	12944539	12963891	T	C	0.069	0.507001	0.0431814	2.32778e-31	0.556274	0.0431049	2.01798e-37	0.513212	0.0433136	3.24956e-32
16522	Cer(d19:1/24:0)	Cer(d)	rs6078846	20	12945013	12964365	C	T	0.251	-0.140726	0.0255922	4.06514e-08	-0.194546	0.0255304	3.14039e-14	-0.142032	0.0256686	1.66077e-08
16523	Cer(d19:1/24:0)	Cer(d)	rs6131414	20	12945669	12965021	A	G	0.258	-0.311064	0.0247064	9.95767e-36	-0.316658	0.0247219	6.74991e-37	-0.316408	0.0247866	5.52333e-37
16524	Cer(d19:1/24:0)	Cer(d)	rs3903703	20	12945963	12965315	G	A	0.65	-0.520029	0.0215248	2.08607e-120	-0.582067	0.0211533	1.18733e-152	-0.527262	0.0216014	5.74368e-124
16525	Cer(d19:1/24:0)	Cer(d)	rs7272107	20	12946328	12965680	A	G	0.258	-0.31121	0.0247092	9.43163e-36	-0.316816	0.0247248	6.35329e-37	-0.316531	0.0247895	5.29125e-37
16526	Cer(d19:1/24:0)	Cer(d)	rs78450933	20	12946722	12966074	G	C	0.015	0.644844	0.0953816	1.53809e-11	0.61964	0.0954718	9.51624e-11	0.667125	0.0955882	1.70195e-12
16527	Cer(d19:1/24:0)	Cer(d)	rs73079713	20	12947141	12966493	T	C	0.258	-0.311359	0.0247118	8.9097e-36	-0.316976	0.0247275	5.96442e-37	-0.316693	0.0247921	4.9621e-37
16528	Cer(d19:1/24:0)	Cer(d)	rs4814173	20	12947532	12966884	C	G	0.65	-0.520231	0.0215274	1.83613e-120	-0.58235	0.0211553	9.35017e-153	-0.527506	0.0216039	4.78481e-124
16529	Cer(d19:1/24:0)	Cer(d)	rs4813102	20	12947883	12967235	T	A	0.602	-0.472168	0.0213127	1.2289e-102	-0.522471	0.0210541	1.47102e-126	-0.478033	0.0213862	2.53252e-105
16530	Cer(d19:1/24:0)	Cer(d)	rs6078848	20	12947955	12967307	A	G	0.094	-0.311273	0.0376923	2.03462e-16	-0.325804	0.0377121	8.37964e-18	-0.31325	0.0378055	7.66149e-17
16531	Cer(d19:1/24:0)	Cer(d)	rs117676193	20	12948775	12968127	G	A	0.011	0.670127	0.107838	5.56378e-10	0.685003	0.107929	2.39513e-10	0.67702	0.108185	2.13197e-10
16532	Cer(d19:1/24:0)	Cer(d)	rs4425154	20	12950470	12969822	T	C	0.251	-0.140888	0.0255921	3.92516e-08	-0.193501	0.0255325	4.31971e-14	-0.142225	0.0256686	1.59137e-08
16533	Cer(d19:1/24:0)	Cer(d)	rs3848746	20	12950606	12969958	G	A	0.649	-0.516983	0.0215994	2.46945e-118	-0.579669	0.0212244	1.57087e-150	-0.524162	0.0216758	7.54227e-122
16534	Cer(d19:1/24:0)	Cer(d)	rs17226258	20	12951527	12970879	T	A	0.181	-0.260711	0.0287968	2.08492e-19	-0.279457	0.0287907	4.73858e-22	-0.266881	0.0288872	1.8794e-20
16535	Cer(d19:1/24:0)	Cer(d)	rs62201685	20	12952602	12971954	C	T	0.25	-0.143873	0.0256094	2.06685e-08	-0.196513	0.0255481	1.81649e-14	-0.145067	0.0256861	8.63168e-09
16536	Cer(d19:1/24:0)	Cer(d)	rs6134734	20	12952640	12971992	T	A	0.258	-0.312445	0.0247456	6.53929e-36	-0.319202	0.024761	2.43116e-37	-0.31786	0.0248258	3.43354e-37
16537	Cer(d19:1/24:0)	Cer(d)	rs2327452	20	12952964	12972316	C	A	0.65	-0.519032	0.021574	1.81149e-119	-0.582166	0.0211966	4.05514e-152	-0.526306	0.0216505	4.90548e-123
16538	Cer(d19:1/24:0)	Cer(d)	rs74178014	20	12953057	12972409	G	A	0.094	-0.311346	0.0377089	2.05718e-16	-0.326357	0.0377281	7.59835e-18	-0.313214	0.0378221	7.95803e-17
16539	Cer(d19:1/24:0)	Cer(d)	rs6078851	20	12953298	12972650	T	C	0.25	-0.143777	0.0256054	2.1017e-08	-0.196451	0.0255441	1.83408e-14	-0.144976	0.0256821	8.76752e-09
16540	Cer(d19:1/24:0)	Cer(d)	rs74178015	20	12953307	12972659	C	T	0.094	-0.311256	0.037707	2.09042e-16	-0.326255	0.0377262	7.74724e-18	-0.313123	0.0378201	8.08796e-17
16541	Cer(d19:1/24:0)	Cer(d)	rs6109634	20	12953314	12972666	G	A	0.258	-0.312584	0.0247464	6.14245e-36	-0.319341	0.024762	2.28133e-37	-0.31794	0.0248267	3.31707e-37
16542	Cer(d19:1/24:0)	Cer(d)	rs2327451	20	12953934	12973286	A	C	0.649	-0.5198	0.0215174	2.31099e-120	-0.582628	0.0211413	4.66625e-153	-0.526993	0.021594	6.27649e-124
16543	Cer(d19:1/24:0)	Cer(d)	rs4544513	20	12954215	12973567	T	C	0.305	-0.310798	0.0233624	1.32618e-39	-0.327155	0.0233387	1.09983e-43	-0.316686	0.0234393	4.18779e-41
16544	Cer(d19:1/24:0)	Cer(d)	rs62201686	20	12954620	12973972	A	T	0.017	0.719444	0.0929054	1.17273e-14	0.781448	0.0929614	5.51634e-17	0.731996	0.0931734	2.45793e-15
16545	Cer(d19:1/24:0)	Cer(d)	rs6109637	20	12954804	12974156	T	C	0.305	-0.31084	0.0233614	1.28701e-39	-0.327208	0.0233378	1.05884e-43	-0.316727	0.0234383	4.06295e-41
16546	Cer(d19:1/24:0)	Cer(d)	rs4508668	20	12955601	12974953	C	T	0.649	-0.519466	0.0215094	2.67169e-120	-0.58254	0.0211319	3.87831e-153	-0.526602	0.0215861	7.64079e-124
16547	Cer(d19:1/24:0)	Cer(d)	rs74410221	20	12955610	12974962	A	C	0.013	0.53318	0.10671	6.05732e-07	0.619451	0.10673	6.87902e-09	0.535726	0.10701	2.88053e-07
16548	Cer(d19:1/24:0)	Cer(d)	rs6041744	20	12956880	12976232	C	A	0.209	-0.304776	0.027058	4.95928e-29	-0.374476	0.0268784	3.40734e-43	-0.311258	0.0271408	2.48396e-30
16549	Cer(d19:1/24:0)	Cer(d)	rs117710103	20	12957311	12976663	G	A	0.015	0.646297	0.0953461	1.36215e-11	0.622057	0.0954371	7.9273e-11	0.669163	0.0955591	1.44249e-12
16550	Cer(d19:1/24:0)	Cer(d)	rs3848748	20	12957587	12976939	C	G	0.258	-0.316562	0.0247278	7.37655e-37	-0.32271	0.0247431	3.60113e-38	-0.322078	0.0248081	3.6514e-38
16551	Cer(d19:1/24:0)	Cer(d)	rs34128067	20	12957679	12977031	G	A	0.094	-0.308117	0.0376085	3.4695e-16	-0.322206	0.0376291	1.60975e-17	-0.309451	0.0377213	1.50832e-16
16552	Cer(d19:1/24:0)	Cer(d)	rs438568	20	12958687	12978039	G	A	0.607	-0.591321	0.0205992	2.69026e-165	-0.657095	0.0201285	6.2637e-208	-0.601617	0.0206753	5.46161e-171
16553	Cer(d19:1/24:0)	Cer(d)	rs4814175	20	12959094	12978446	T	A	0.606	-0.590667	0.0205576	1.56566e-165	-0.656434	0.0200882	2.82876e-208	-0.600806	0.0206338	3.40792e-171
16554	Cer(d19:1/24:0)	Cer(d)	rs4814176	20	12959398	12978750	C	T	0.606	-0.590671	0.0205574	1.54654e-165	-0.656437	0.020088	2.78811e-208	-0.60082	0.0206335	3.31956e-171
16555	Cer(d19:1/24:0)	Cer(d)	rs1321940	20	12959885	12979237	G	A	0.606	-0.590706	0.02056	1.45321e-165	-0.656039	0.0200937	5.24134e-208	-0.600933	0.0206362	3.18256e-171
16556	Cer(d19:1/24:0)	Cer(d)	rs6078854	20	12960153	12979505	A	T	0.353	-0.385945	0.0224893	9.25502e-64	-0.396129	0.0224768	5.13166e-67	-0.391081	0.0225623	1.67417e-65
16557	Cer(d19:1/24:0)	Cer(d)	rs4814177	20	12960956	12980308	G	C	0.205	-0.303955	0.0272235	1.44656e-28	-0.373508	0.0270481	1.71599e-42	-0.310265	0.0273062	8.10891e-30
16558	Cer(d19:1/24:0)	Cer(d)	rs1830589	20	12961311	12980663	C	A	0.086	0.489391	0.0398401	4.70723e-34	0.544575	0.0397377	7.85935e-42	0.497018	0.0399672	3.12925e-35
16559	Cer(d19:1/24:0)	Cer(d)	rs61087198	20	12961312	12980664	T	G	0.093	-0.302073	0.0379593	2.34838e-15	-0.315461	0.0379791	1.42486e-16	-0.303289	0.0380733	1.03112e-15
16560	Cer(d19:1/24:0)	Cer(d)	rs6074536	20	12961551	12980903	A	G	0.301	-0.355297	0.0234162	1.22886e-50	-0.414066	0.0232117	1.27146e-68	-0.360864	0.0234908	3.02253e-52
16561	Cer(d19:1/24:0)	Cer(d)	rs3848749	20	12962089	12981441	C	T	0.258	-0.314723	0.0247449	2.08196e-36	-0.321012	0.0247605	9.65358e-38	-0.320188	0.024825	1.0605e-37
16562	Cer(d19:1/24:0)	Cer(d)	rs3910136	20	12962261	12981613	A	T	0.348	-0.358002	0.0224719	1.60147e-55	-0.422324	0.0222257	2.88909e-77	-0.363999	0.0225444	2.38658e-57
16563	Cer(d19:1/24:0)	Cer(d)	rs364585	20	12962718	12982070	G	A	0.606	-0.590848	0.0205302	4.57852e-166	-0.656195	0.0200631	1.18544e-208	-0.60107	0.0206064	9.62888e-172
16564	Cer(d19:1/24:0)	Cer(d)	rs382003	20	12963171	12982523	A	G	0.258	-0.315133	0.0247098	1.35332e-36	-0.320968	0.0247268	7.89573e-38	-0.320697	0.0247899	6.52532e-38
16565	Cer(d19:1/24:0)	Cer(d)	rs6078855	20	12963186	12982538	A	G	0.301	-0.354961	0.0234065	1.38045e-50	-0.413727	0.0232018	1.43315e-68	-0.360511	0.023481	3.43242e-52
16566	Cer(d19:1/24:0)	Cer(d)	rs6078856	20	12963663	12983015	A	G	0.301	-0.354579	0.0234064	1.75199e-50	-0.413396	0.0232017	1.82493e-68	-0.360128	0.0234809	4.35451e-52
16567	Cer(d19:1/24:0)	Cer(d)	rs6074537	20	12964154	12983506	A	G	0.301	-0.354934	0.0234046	1.37958e-50	-0.413696	0.0232	1.4312e-68	-0.360484	0.0234792	3.4288e-52
16568	Cer(d19:1/24:0)	Cer(d)	rs3848750	20	12965105	12984457	T	A	0.321	-0.327069	0.0232181	5.06638e-44	-0.373704	0.0230769	3.38488e-57	-0.333859	0.0232912	6.70418e-46
16569	Cer(d19:1/24:0)	Cer(d)	rs6078859	20	12965240	12984592	G	C	0.095	-0.306961	0.0373354	2.76661e-16	-0.319613	0.0373581	1.73781e-17	-0.30829	0.0374483	1.19062e-16
16570	Cer(d19:1/24:0)	Cer(d)	rs3848751	20	12965401	12984753	G	T	0.301	-0.355558	0.0234157	1.03914e-50	-0.414735	0.0232088	7.59814e-69	-0.361193	0.0234902	2.45036e-52
16571	Cer(d19:1/24:0)	Cer(d)	rs2876240	20	12965665	12985017	A	G	0.301	-0.355546	0.0234163	1.05224e-50	-0.414732	0.0232093	7.66511e-69	-0.361176	0.0234908	2.48967e-52
16572	Cer(d19:1/24:0)	Cer(d)	rs3848752	20	12966051	12985403	C	T	0.302	-0.355556	0.0234213	1.08982e-50	-0.414456	0.0232154	1.00397e-68	-0.361224	0.0234958	2.53501e-52
16573	Cer(d19:1/24:0)	Cer(d)	rs168622	20	12966089	12985441	G	T	0.606	-0.590611	0.0205274	5.35806e-166	-0.655511	0.0200641	2.89327e-208	-0.600818	0.0206036	1.17709e-171
16574	Cer(d19:1/24:0)	Cer(d)	rs3910135	20	12966320	12985672	C	T	0.302	-0.355427	0.0234215	1.18195e-50	-0.414352	0.0232155	1.084e-68	-0.36109	0.023496	2.76155e-52
16575	Cer(d19:1/24:0)	Cer(d)	rs360539	20	12966440	12985792	G	T	0.257	-0.317012	0.0247433	6.58263e-37	-0.320985	0.0247651	1.01469e-37	-0.322407	0.0248233	3.41596e-38
16576	Cer(d19:1/24:0)	Cer(d)	rs6078860	20	12966738	12986090	T	C	0.095	-0.307184	0.0373368	2.64165e-16	-0.319534	0.0373598	1.77747e-17	-0.30848	0.0374503	1.14595e-16
16577	Cer(d19:1/24:0)	Cer(d)	rs6131417	20	12967751	12987103	A	G	0.256	-0.316436	0.0247935	1.21793e-36	-0.320441	0.0248154	1.86237e-37	-0.321677	0.0248735	6.86798e-38
16578	Cer(d19:1/24:0)	Cer(d)	rs6134740	20	12968649	12988001	C	G	0.257	-0.315331	0.0247807	1.9464e-36	-0.319445	0.0248022	2.81856e-37	-0.320569	0.0248608	1.10424e-37
16579	Cer(d19:1/24:0)	Cer(d)	rs4081899	20	12969241	12988593	C	T	0.302	-0.354611	0.0234246	2.01476e-50	-0.413808	0.0232175	1.65232e-68	-0.360308	0.0234991	4.63e-52
16580	Cer(d19:1/24:0)	Cer(d)	rs680379	20	12969400	12988752	G	A	0.605	-0.588632	0.0205021	2.32164e-165	-0.651745	0.0200541	2.48582e-206	-0.598747	0.0205783	5.78773e-171
16581	Cer(d19:1/24:0)	Cer(d)	rs3848753	20	12969417	12988769	A	G	0.302	-0.354528	0.0234234	2.09689e-50	-0.413736	0.0232163	1.71234e-68	-0.360226	0.0234979	4.81978e-52
16582	Cer(d19:1/24:0)	Cer(d)	rs3903704	20	12969909	12989261	T	C	0.096	-0.303913	0.0372455	4.60338e-16	-0.316674	0.037267	2.85428e-17	-0.305277	0.0373589	1.96178e-16
16583	Cer(d19:1/24:0)	Cer(d)	rs6134741	20	12970842	12990194	A	G	0.256	-0.316296	0.0248037	1.39783e-36	-0.320008	0.0248269	2.49695e-37	-0.321572	0.0248837	7.73672e-38
16584	Cer(d19:1/24:0)	Cer(d)	rs3848754	20	12971345	12990697	C	T	0.302	-0.354195	0.0234214	2.53237e-50	-0.413144	0.0232153	2.59612e-68	-0.359901	0.0234959	5.78758e-52
16585	Cer(d19:1/24:0)	Cer(d)	rs3848755	20	12971437	12990789	C	T	0.302	-0.354187	0.0234214	2.54553e-50	-0.413138	0.0232153	2.60855e-68	-0.359893	0.0234959	5.81723e-52
16586	Cer(d19:1/24:0)	Cer(d)	rs80239706	20	12972270	12991622	T	C	0.071	0.214066	0.0430477	6.86112e-07	0.239432	0.0430504	2.90214e-08	0.222439	0.0431799	1.34772e-07
16587	Cer(d19:1/24:0)	Cer(d)	rs686548	20	12973521	12992873	T	A	0.606	-0.58915	0.0205323	3.83452e-165	-0.651451	0.0200913	1.93437e-205	-0.59928	0.0206084	8.69768e-171
16588	Cer(d19:1/24:0)	Cer(d)	rs6041755	20	12973617	12992969	T	C	0.348	-0.357888	0.0224612	1.53463e-55	-0.421657	0.0222173	4.29048e-77	-0.364051	0.0225338	2.05084e-57
16589	Cer(d19:1/24:0)	Cer(d)	rs13037956	20	12974302	12993654	A	C	0.302	-0.353263	0.0234242	4.60637e-50	-0.411898	0.0232201	6.71248e-68	-0.358992	0.0234988	1.04653e-51
16590	Cer(d19:1/24:0)	Cer(d)	rs13037824	20	12974337	12993689	T	A	0.096	-0.303335	0.0372941	5.69224e-16	-0.315542	0.0373168	4.05936e-17	-0.304593	0.0374077	2.48447e-16
16591	Cer(d19:1/24:0)	Cer(d)	rs6074538	20	12974493	12993845	T	C	0.302	-0.35397	0.0234251	3.00886e-50	-0.412913	0.0232193	3.21353e-68	-0.359688	0.0234997	6.8493e-52
16592	Cer(d19:1/24:0)	Cer(d)	rs6078866	20	12974567	12993919	G	A	0.302	-0.353922	0.0234305	3.26148e-50	-0.412876	0.0232248	3.5418e-68	-0.359644	0.0235051	7.41064e-52
16593	Cer(d19:1/24:0)	Cer(d)	rs6074539	20	12974665	12994017	A	G	0.302	-0.353959	0.0234335	3.27634e-50	-0.412971	0.0232276	3.42709e-68	-0.359674	0.0235082	7.4892e-52
16594	Cer(d19:1/24:0)	Cer(d)	rs59131252	20	12975257	12994609	A	C	0.256	-0.313651	0.0248759	8.12393e-36	-0.315729	0.0249033	3.40966e-36	-0.318906	0.024956	4.67484e-37
16595	Cer(d19:1/24:0)	Cer(d)	rs139483307	20	12975980	12995332	C	T	0.013	0.615475	0.104318	3.92216e-09	0.670471	0.10437	1.46577e-10	0.622641	0.104606	1.42315e-09
16596	Cer(d19:1/24:0)	Cer(d)	rs6078867	20	12976151	12995503	G	A	0.096	-0.303782	0.0372814	5.06382e-16	-0.317675	0.0373004	2.43009e-17	-0.30515	0.0373951	2.15207e-16
16597	Cer(d19:1/24:0)	Cer(d)	rs6078868	20	12976256	12995608	C	A	0.304	-0.349812	0.0234273	3.91465e-49	-0.407952	0.0232275	1.21469e-66	-0.355337	0.0235021	1.03155e-50
16598	Cer(d19:1/24:0)	Cer(d)	rs6078869	20	12976412	12995764	G	A	0.096	-0.307203	0.0373336	2.63432e-16	-0.318395	0.037357	2.30533e-17	-0.308582	0.0374472	1.11424e-16
16599	Cer(d19:1/24:0)	Cer(d)	rs17812029	20	12977337	12996689	T	C	0.24	-0.285064	0.0253986	7.46653e-29	-0.281035	0.0254436	5.21484e-28	-0.289101	0.0254819	9.80483e-30
16600	Cer(d19:1/24:0)	Cer(d)	rs2327450	20	12977506	12996858	T	G	0.254	-0.270467	0.02543	4.14135e-26	-0.338015	0.0252639	4.76274e-40	-0.278435	0.0255081	1.07007e-27
16601	Cer(d19:1/24:0)	Cer(d)	rs2327449	20	12978403	12997755	C	A	0.247	-0.342974	0.0251054	1.4134e-41	-0.389123	0.0249719	3.2185e-53	-0.348513	0.0251859	5.617e-43
16602	Cer(d19:1/24:0)	Cer(d)	rs6074541	20	12978517	12997869	T	C	0.155	-0.311383	0.0304644	2.91393e-24	-0.366511	0.0303511	4.60979e-33	-0.318907	0.0305598	1.65402e-25
16603	Cer(d19:1/24:0)	Cer(d)	rs16993611	20	12979073	12998425	G	A	0.092	-0.282464	0.0377605	9.46784e-14	-0.297323	0.0377768	4.81062e-15	-0.28268	0.0378763	5.04079e-14
16604	Cer(d19:1/24:0)	Cer(d)	rs17812036	20	12979690	12999042	A	G	0.092	-0.264042	0.0408091	1.13479e-10	-0.308018	0.040785	5.40422e-14	-0.269247	0.0409331	2.66182e-11
16605	Cer(d19:1/24:0)	Cer(d)	rs3848756	20	12980142	12999494	T	C	0.247	-0.344038	0.0252104	1.72607e-41	-0.389141	0.0250791	8.71897e-53	-0.349754	0.0252908	6.27749e-43
16606	Cer(d19:1/24:0)	Cer(d)	rs4814178	20	12980470	12999822	T	C	0.218	-0.16153	0.026889	2.01677e-09	-0.190717	0.0268803	1.47436e-12	-0.164605	0.0269718	5.64861e-10
16607	Cer(d19:1/24:0)	Cer(d)	rs35007019	20	12980475	12999827	C	T	0.093	-0.272231	0.0376925	6.32995e-13	-0.28376	0.037715	6.92747e-14	-0.272315	0.0378088	3.45113e-13
16608	Cer(d19:1/24:0)	Cer(d)	rs34928736	20	12980599	12999951	G	A	0.093	-0.273114	0.0377091	5.45931e-13	-0.284662	0.0377322	5.91396e-14	-0.273382	0.0378254	2.87696e-13
16609	Cer(d19:1/24:0)	Cer(d)	rs815999	20	12980661	13000013	A	T	0.267	-0.254395	0.0247432	1.57915e-24	-0.273316	0.0247319	4.87307e-28	-0.258878	0.024822	1.76151e-25
16610	Cer(d19:1/24:0)	Cer(d)	rs815998	20	12980668	13000020	C	T	0.291	-0.188273	0.0241119	7.07981e-15	-0.194153	0.0241355	1.08469e-15	-0.192639	0.0241872	1.04268e-15
16611	Cer(d19:1/24:0)	Cer(d)	rs35291215	20	12980776	13000128	A	G	0.093	-0.272513	0.0377022	6.07585e-13	-0.283786	0.0377256	6.98522e-14	-0.272605	0.0378185	3.3088e-13
16612	Cer(d19:1/24:0)	Cer(d)	rs6078871	20	12980796	13000148	T	A	0.224	-0.16248	0.0265106	9.52743e-10	-0.192643	0.0264996	4.16765e-13	-0.165393	0.0265932	2.72292e-10
16613	Cer(d19:1/24:0)	Cer(d)	rs3916175	20	12980826	13000178	A	G	0.373	-0.249044	0.0224069	2.73117e-28	-0.281576	0.0223522	9.65348e-36	-0.252881	0.0224793	2.83299e-29
16614	Cer(d19:1/24:0)	Cer(d)	rs608994	20	12980885	13000237	A	G	0.67	-0.437897	0.0224299	2.75282e-81	-0.479403	0.0222868	1.40353e-97	-0.445296	0.0225065	6.62637e-84
16615	Cer(d19:1/24:0)	Cer(d)	rs608630	20	12980917	13000269	C	T	0.308	-0.271501	0.023835	1.1497e-29	-0.285533	0.0238314	1.34057e-32	-0.276378	0.023911	8.97617e-31
16616	Cer(d19:1/24:0)	Cer(d)	rs57174227	20	12981151	13000503	T	G	0.091	-0.271104	0.038171	1.50232e-12	-0.284999	0.038195	1.09667e-13	-0.270254	0.0382874	9.70141e-13
16617	Cer(d19:1/24:0)	Cer(d)	rs77229235	20	12981207	13000559	C	A	0.055	0.426424	0.0482049	1.32905e-18	0.466952	0.0481983	5.68991e-22	0.43072	0.0483488	3.68655e-19
16618	Cer(d19:1/24:0)	Cer(d)	rs404368	20	12981270	13000622	T	G	0.381	-0.243111	0.0222903	2.48677e-27	-0.254341	0.022296	1.02801e-29	-0.24623	0.0223627	3.84083e-28
16619	Cer(d19:1/24:0)	Cer(d)	rs3843766	20	12981561	13000913	T	C	0.451	-0.253872	0.0216708	3.34059e-31	-0.26555	0.021671	6.12122e-34	-0.258713	0.0217419	1.80875e-32
16620	Cer(d19:1/24:0)	Cer(d)	rs3848757	20	12981617	13000969	A	G	0.451	-0.254015	0.0216783	3.23689e-31	-0.2656	0.0216786	6.258e-34	-0.258962	0.0217493	1.66042e-32
16621	Cer(d19:1/24:0)	Cer(d)	rs3848758	20	12981706	13001058	A	G	0.452	-0.252438	0.0216709	7.02358e-31	-0.264301	0.0216705	1.19638e-33	-0.25738	0.0217419	3.68131e-32
16622	Cer(d19:1/24:0)	Cer(d)	rs418264	20	12982261	13001613	T	C	0.507	-0.167523	0.0218123	1.94026e-14	-0.170775	0.0218366	6.52768e-15	-0.171655	0.0218821	2.69609e-15
16623	Cer(d19:1/24:0)	Cer(d)	rs181716	20	12982380	13001732	C	T	0.507	-0.167738	0.0218096	1.78158e-14	-0.170894	0.021834	6.19808e-15	-0.171955	0.0218794	2.40122e-15
16624	Cer(d19:1/24:0)	Cer(d)	rs3848760	20	12982428	13001780	G	T	0.439	-0.156716	0.0220653	1.40519e-12	-0.156313	0.0220945	1.71307e-12	-0.158577	0.0221352	4.55613e-13
16625	Cer(d19:1/24:0)	Cer(d)	rs3848761	20	12982672	13002024	G	A	0.439	-0.155998	0.0220511	1.71522e-12	-0.155389	0.0220804	2.23337e-12	-0.157887	0.022121	5.51881e-13
16626	Cer(d19:1/24:0)	Cer(d)	rs360538	20	12983672	13003024	G	A	0.744	-0.299624	0.024726	2.7477e-33	-0.324563	0.0247034	9.7882e-39	-0.306671	0.0248059	7.53168e-35
16627	Cer(d19:1/24:0)	Cer(d)	rs360537	20	12984652	13004004	G	A	0.742	-0.298867	0.0246752	2.96215e-33	-0.322187	0.0246558	2.42807e-38	-0.306295	0.0247546	6.64055e-35
16628	Cer(d19:1/24:0)	Cer(d)	rs3906636	20	12986532	13005884	A	G	0.495	-0.148731	0.0217856	9.74743e-12	-0.141202	0.0218252	1.08303e-10	-0.152965	0.021855	1.47922e-12
16629	Cer(d19:1/24:0)	Cer(d)	rs168621	20	12986593	13005945	A	G	0.117	0.434873	0.0337662	2.58117e-37	0.446754	0.0337781	3.18108e-39	0.445762	0.0338718	3.85655e-39
16630	Cer(d19:1/24:0)	Cer(d)	rs3887985	20	12986936	13006288	T	C	0.495	-0.148913	0.0217807	9.10583e-12	-0.141374	0.0218201	1.01887e-10	-0.153192	0.0218501	1.35877e-12
16631	Cer(d19:1/24:0)	Cer(d)	rs360536	20	12987644	13006996	T	C	0.117	0.434785	0.0337519	2.48993e-37	0.446558	0.0337635	3.18352e-39	0.445648	0.0338574	3.74955e-39
16632	Cer(d19:1/24:0)	Cer(d)	rs3893392	20	12987789	13007141	T	C	0.495	-0.149168	0.0217679	8.17204e-12	-0.141577	0.0218073	9.35151e-11	-0.153491	0.0218374	1.19843e-12
16633	Cer(d19:1/24:0)	Cer(d)	rs3889156	20	12987877	13007229	C	T	0.495	-0.149064	0.021767	8.43557e-12	-0.141468	0.0218066	9.66229e-11	-0.153283	0.0218364	1.27923e-12
16634	Cer(d19:1/24:0)	Cer(d)	rs184856	20	12987940	13007292	G	A	0.117	0.435064	0.0337605	2.34154e-37	0.44666	0.0337732	3.21669e-39	0.445905	0.033866	3.55165e-39
16635	Cer(d19:1/24:0)	Cer(d)	rs6041762	20	12988611	13007963	G	T	0.495	-0.149337	0.0217436	7.3519e-12	-0.141649	0.0217832	8.74447e-11	-0.153607	0.021813	1.09143e-12
16636	Cer(d19:1/24:0)	Cer(d)	rs360533	20	12988887	13008239	A	G	0.117	0.434865	0.0337384	2.26793e-37	0.446205	0.033752	3.4361e-39	0.445781	0.0338439	3.33428e-39
16637	Cer(d19:1/24:0)	Cer(d)	rs360532	20	12988904	13008256	T	C	0.117	0.43471	0.0337276	2.27953e-37	0.446113	0.0337408	3.36299e-39	0.445637	0.033833	3.33596e-39
16638	Cer(d19:1/24:0)	Cer(d)	rs189662	20	12989663	13009015	T	C	0.117	0.435372	0.0337237	1.74969e-37	0.446578	0.0337376	2.77293e-39	0.446185	0.0338291	2.66075e-39
16639	Cer(d19:1/24:0)	Cer(d)	rs3761895	20	12990044	13009396	C	T	0.741	-0.286784	0.0245188	3.62788e-31	-0.301397	0.0245231	3.45515e-34	-0.293985	0.0245983	9.86196e-33
16640	Cer(d19:1/24:0)	Cer(d)	rs3761893	20	12990212	13009564	A	G	0.741	-0.286929	0.0245172	3.36019e-31	-0.301492	0.0245216	3.26797e-34	-0.294111	0.0245967	9.1991e-33
16641	Cer(d19:1/24:0)	Cer(d)	rs360530	20	12990265	13009617	T	C	0.118	0.435819	0.0337155	1.42366e-37	0.44685	0.0337299	2.40532e-39	0.446597	0.0338209	2.18525e-39
16642	Cer(d19:1/24:0)	Cer(d)	rs360529	20	12990364	13009716	C	T	0.118	0.435772	0.0337142	1.44034e-37	0.446805	0.0337286	2.43048e-39	0.446578	0.0338196	2.18741e-39
16643	Cer(d19:1/24:0)	Cer(d)	rs415347	20	12990482	13009834	T	A	0.118	0.435778	0.0337178	1.46195e-37	0.446817	0.0337322	2.46321e-39	0.446548	0.0338232	2.2517e-39
16644	Cer(d19:1/24:0)	Cer(d)	rs360527	20	12991110	13010462	G	A	0.117	0.435414	0.033741	1.87112e-37	0.446497	0.0337552	3.12359e-39	0.4462	0.0338462	2.88027e-39
16645	Cer(d19:1/24:0)	Cer(d)	rs646814	20	12991536	13010888	C	T	0.118	0.435969	0.0337248	1.40836e-37	0.445794	0.0337423	3.82186e-39	0.44661	0.03383	2.27607e-39
16646	Cer(d19:1/24:0)	Cer(d)	rs646334	20	12991639	13010991	T	C	0.117	0.441503	0.033842	3.15587e-38	0.448614	0.0338681	2.46692e-39	0.451993	0.033947	5.33706e-40
16647	Cer(d19:1/24:0)	Cer(d)	rs4813103	20	12991786	13011138	T	C	0.495	-0.150853	0.0217672	4.76693e-12	-0.141703	0.0218092	9.05441e-11	-0.154973	0.0218364	7.37489e-13
16648	Cer(d19:1/24:0)	Cer(d)	rs4814179	20	12991830	13011182	T	C	0.496	-0.15029	0.0217797	5.87172e-12	-0.141317	0.021821	1.04138e-10	-0.154408	0.0218488	9.12987e-13
16649	Cer(d19:1/24:0)	Cer(d)	rs6033570	20	12991880	13011232	C	A	0.496	-0.150303	0.0217794	5.84299e-12	-0.14133	0.0218206	1.03642e-10	-0.154444	0.0218484	9.01504e-13
16650	Cer(d19:1/24:0)	Cer(d)	rs3859618	20	12993518	13012870	G	A	0.675	-0.237292	0.0232442	3.23153e-24	-0.245529	0.0232603	9.26556e-26	-0.240772	0.0233176	5.08354e-25
16651	Cer(d19:1/24:0)	Cer(d)	rs615921	20	12993880	13013232	T	C	0.117	0.438125	0.0338607	1.21511e-37	0.447151	0.0338822	4.60012e-39	0.448455	0.0339653	2.22659e-39
16652	Cer(d19:1/24:0)	Cer(d)	rs6078878	20	12994002	13013354	G	T	0.675	-0.237095	0.0232547	3.68699e-24	-0.245373	0.0232706	1.04346e-25	-0.240481	0.023328	6.04943e-25
16653	Cer(d19:1/24:0)	Cer(d)	rs6078879	20	12994040	13013392	G	C	0.429	-0.138037	0.0221182	4.70429e-10	-0.125548	0.0221618	1.55131e-08	-0.13978	0.0221871	1.63058e-10
16654	Cer(d19:1/24:0)	Cer(d)	rs6078880	20	12994044	13013396	T	G	0.675	-0.23696	0.023254	3.89663e-24	-0.245218	0.0232701	1.1149e-25	-0.240374	0.0233274	6.31911e-25
16655	Cer(d19:1/24:0)	Cer(d)	rs4814181	20	12994487	13013839	C	T	0.675	-0.236595	0.0232346	4.19081e-24	-0.245072	0.0232504	1.08461e-25	-0.239977	0.0233081	6.88783e-25
16656	Cer(d19:1/24:0)	Cer(d)	rs3848762	20	12995113	13014465	C	T	0.675	-0.236324	0.0232296	4.60605e-24	-0.244794	0.0232453	1.19912e-25	-0.239696	0.023303	7.60986e-25
16657	Cer(d19:1/24:0)	Cer(d)	rs4813105	20	12997479	13016831	G	A	0.674	-0.2365	0.0232487	4.64509e-24	-0.244716	0.0232648	1.3602e-25	-0.239847	0.0233222	7.7669e-25
16658	Cer(d19:1/24:0)	Cer(d)	rs62201705	20	12998048	13017400	A	G	0.018	0.687702	0.0894961	1.88769e-14	0.745021	0.0895553	1.14892e-16	0.70118	0.0897687	3.50825e-15
16659	Cer(d19:1/24:0)	Cer(d)	rs3843768	20	12999063	13018415	C	T	0.675	-0.237488	0.0232788	3.45885e-24	-0.245966	0.0232943	8.95456e-26	-0.24087	0.0233522	5.68947e-25
16660	Cer(d19:1/24:0)	Cer(d)	rs3848764	20	12999538	13018890	C	T	0.675	-0.237721	0.0232886	3.26657e-24	-0.246237	0.023304	8.30678e-26	-0.24108	0.023362	5.42675e-25
16661	Cer(d19:1/24:0)	Cer(d)	rs3848765	20	12999563	13018915	T	C	0.675	-0.237616	0.0232888	3.42007e-24	-0.246101	0.0233042	8.83442e-26	-0.240986	0.0233622	5.65884e-25
16662	Cer(d19:1/24:0)	Cer(d)	rs6078882	20	12999709	13019061	C	T	0.675	-0.237604	0.0232912	3.47659e-24	-0.246098	0.0233067	8.95022e-26	-0.24098	0.0233646	5.73563e-25
16663	Cer(d19:1/24:0)	Cer(d)	rs6131420	20	12999835	13019187	T	A	0.675	-0.237486	0.0233106	3.9833e-24	-0.24597	0.0233263	1.03933e-25	-0.240852	0.023384	6.61413e-25
16664	Cer(d19:1/24:0)	Cer(d)	rs6131421	20	13000108	13019460	A	G	0.675	-0.237607	0.0233005	3.61674e-24	-0.246114	0.0233158	9.27425e-26	-0.240971	0.0233739	6.00422e-25
16665	Cer(d19:1/24:0)	Cer(d)	rs6074546	20	13000258	13019610	T	C	0.675	-0.237974	0.0233079	3.18814e-24	-0.246502	0.0233231	8.07318e-26	-0.241321	0.0233813	5.33007e-25
16666	Cer(d19:1/24:0)	Cer(d)	rs6041769	20	13000307	13019659	A	C	0.117	0.438618	0.0339741	1.74006e-37	0.447308	0.0339968	7.65088e-39	0.449067	0.0340789	3.10517e-39
16667	Cer(d19:1/24:0)	Cer(d)	rs6078883	20	13000349	13019701	C	T	0.674	-0.237542	0.0233465	4.551e-24	-0.246214	0.0233612	1.09749e-25	-0.240973	0.0234199	7.3683e-25
16668	Cer(d19:1/24:0)	Cer(d)	rs6078884	20	13000352	13019704	G	T	0.674	-0.237522	0.0233458	4.57596e-24	-0.246256	0.0233603	1.073e-25	-0.240907	0.0234192	7.5572e-25
16669	Cer(d19:1/24:0)	Cer(d)	rs6078885	20	13000377	13019729	G	A	0.675	-0.236595	0.0233512	6.97712e-24	-0.244956	0.0233672	1.9724e-25	-0.239992	0.0234245	1.14915e-24
16670	Cer(d19:1/24:0)	Cer(d)	rs3843769	20	13000827	13020179	C	G	0.676	-0.237673	0.0233228	3.87732e-24	-0.246201	0.0233379	9.90128e-26	-0.241029	0.0233962	6.46765e-25
16671	Cer(d19:1/24:0)	Cer(d)	rs3848766	20	13001117	13020469	A	C	0.675	-0.237617	0.0233242	3.99581e-24	-0.246144	0.0233393	1.02199e-25	-0.240976	0.0233975	6.65948e-25
16672	Cer(d19:1/24:0)	Cer(d)	rs2327448	20	13001216	13020568	G	A	0.676	-0.237602	0.0233266	4.06517e-24	-0.24613	0.0233416	1.03963e-25	-0.240965	0.0233999	6.76317e-25
16673	Cer(d19:1/24:0)	Cer(d)	rs2876238	20	13001253	13020605	A	T	0.676	-0.237588	0.0233276	4.10805e-24	-0.24612	0.0233426	1.04914e-25	-0.240946	0.0234009	6.84966e-25
16674	Cer(d19:1/24:0)	Cer(d)	rs360525	20	13001292	13020644	A	G	0.117	0.437711	0.0340015	2.76511e-37	0.446219	0.0340242	1.31511e-38	0.448046	0.034106	5.19567e-39
16675	Cer(d19:1/24:0)	Cer(d)	rs2327447	20	13001364	13020716	A	C	0.676	-0.237533	0.0233345	4.3349e-24	-0.246079	0.0233495	1.10348e-25	-0.24091	0.0234078	7.17593e-25
16676	Cer(d19:1/24:0)	Cer(d)	rs2327445	20	13001588	13020940	G	A	0.676	-0.237446	0.0233415	4.64247e-24	-0.246	0.0233564	1.18061e-25	-0.240817	0.0234148	7.70556e-25
16677	Cer(d19:1/24:0)	Cer(d)	rs3966739	20	13001715	13021067	G	A	0.676	-0.237407	0.0233444	4.77951e-24	-0.245966	0.0233592	1.21441e-25	-0.240778	0.0234177	7.93926e-25
16678	Cer(d19:1/24:0)	Cer(d)	rs6078887	20	13002219	13021571	T	C	0.347	-0.181041	0.02329	9.48912e-15	-0.206046	0.0232745	1.20139e-18	-0.183057	0.0233615	2.88662e-15
16679	Cer(d19:1/24:0)	Cer(d)	rs6078889	20	13002683	13022035	A	G	0.348	-0.17559	0.0232457	5.17621e-14	-0.199511	0.0232342	1.21539e-17	-0.17758	0.0233172	1.58706e-14
16680	Cer(d19:1/24:0)	Cer(d)	rs58975911	20	13003071	13022423	T	C	0.345	-0.184054	0.0232776	3.32708e-15	-0.208513	0.0232637	4.52347e-19	-0.186219	0.0233495	9.5674e-16
16681	Cer(d19:1/24:0)	Cer(d)	rs6074548	20	13004604	13023956	T	A	0.403	-0.179021	0.0223685	1.5675e-15	-0.197147	0.0223669	1.70381e-18	-0.182688	0.0224386	2.50177e-16
16682	Cer(d19:1/24:0)	Cer(d)	rs6033574	20	13005069	13024421	T	A	0.403	-0.17879	0.0223657	1.68946e-15	-0.197147	0.0223638	1.68496e-18	-0.182432	0.0224359	2.72277e-16
16683	Cer(d19:1/24:0)	Cer(d)	rs62201708	20	13008134	13027486	T	C	0.02	0.673533	0.0842753	1.72768e-15	0.720953	0.0843255	1.68037e-17	0.687224	0.0845403	2.77473e-16
16684	Cer(d19:1/24:0)	Cer(d)	rs57362538	20	13008817	13028169	T	C	0.108	0.454127	0.0349586	6.50301e-38	0.47177	0.0349549	9.76817e-41	0.464337	0.0350656	1.35814e-39
16685	Cer(d19:1/24:0)	Cer(d)	rs6033576	20	13009688	13029040	G	A	0.093	-0.227636	0.0374273	1.34603e-09	-0.225461	0.0374804	2.03616e-09	-0.228896	0.0375437	5.86523e-10
16686	Cer(d19:1/24:0)	Cer(d)	rs934336	20	13011890	13031242	T	C	0.091	-0.226236	0.0380106	2.98653e-09	-0.223375	0.038065	4.95066e-09	-0.227064	0.0381273	1.39597e-09
16687	Cer(d19:1/24:0)	Cer(d)	rs1367743	20	13012737	13032089	A	T	0.402	-0.171099	0.0222816	2.00541e-14	-0.19054	0.0222788	1.63914e-17	-0.174599	0.0223522	3.5e-15
16688	Cer(d19:1/24:0)	Cer(d)	rs16993657	20	13014497	13033849	G	C	0.091	-0.22624	0.0378641	2.58872e-09	-0.222482	0.0379212	4.9802e-09	-0.227298	0.0379812	1.16978e-09
16689	Cer(d19:1/24:0)	Cer(d)	rs6041780	20	13015291	13034643	T	C	0.092	-0.220139	0.0376177	5.42287e-09	-0.217031	0.0376725	9.32588e-09	-0.221553	0.0377353	2.31852e-09
16690	Cer(d19:1/24:0)	Cer(d)	rs6041781	20	13015314	13034666	A	G	0.092	-0.220112	0.0376167	5.44102e-09	-0.217005	0.0376716	9.35581e-09	-0.221526	0.0377343	2.32632e-09
16691	Cer(d19:1/24:0)	Cer(d)	rs919607	20	13015398	13034750	T	C	0.092	-0.220123	0.0376172	5.43426e-09	-0.217012	0.037672	9.34846e-09	-0.221541	0.0377347	2.32183e-09
16692	Cer(d19:1/24:0)	Cer(d)	rs919606	20	13015684	13035036	A	T	0.092	-0.220141	0.0376269	5.46741e-09	-0.21694	0.0376819	9.53829e-09	-0.221618	0.0377443	2.31413e-09
16693	Cer(d19:1/24:0)	Cer(d)	rs6109661	20	13015758	13035110	T	C	0.117	0.406679	0.0338996	1.12661e-32	0.421616	0.0339055	6.05467e-35	0.416155	0.0340053	3.36183e-34
16694	Cer(d19:1/24:0)	Cer(d)	rs17226320	20	13015975	13035327	G	T	0.107	0.450498	0.0349851	2.70064e-37	0.465936	0.0349875	9.99134e-40	0.460984	0.0350924	5.23263e-39
16695	Cer(d19:1/24:0)	Cer(d)	rs6041783	20	13016453	13035805	A	T	0.092	-0.220203	0.0376577	5.57003e-09	-0.216696	0.037713	1.01846e-08	-0.221694	0.0377749	2.35263e-09
16696	Cer(d19:1/24:0)	Cer(d)	rs6041784	20	13016686	13036038	C	T	0.092	-0.220225	0.0376648	5.58789e-09	-0.21664	0.0377202	1.03403e-08	-0.221668	0.0377819	2.37767e-09
16697	Cer(d19:1/24:0)	Cer(d)	rs6033582	20	13016785	13036137	C	A	0.092	-0.220497	0.0376833	5.44487e-09	-0.216865	0.0377387	1.01521e-08	-0.221899	0.0378006	2.33248e-09
16698	Cer(d19:1/24:0)	Cer(d)	rs6041785	20	13016801	13036153	A	T	0.092	-0.220492	0.0376874	5.46953e-09	-0.216814	0.0377429	1.02703e-08	-0.221885	0.0378047	2.34642e-09
16699	Cer(d19:1/24:0)	Cer(d)	rs6041786	20	13017117	13036469	G	T	0.091	-0.223875	0.0378669	3.78854e-09	-0.221082	0.0379219	6.21191e-09	-0.225008	0.0379837	1.69046e-09
16700	Cer(d19:1/24:0)	Cer(d)	rs6033584	20	13017175	13036527	C	T	0.092	-0.220278	0.0376772	5.60472e-09	-0.216562	0.0377327	1.05831e-08	-0.221697	0.0377943	2.39428e-09
16701	Cer(d19:1/24:0)	Cer(d)	rs6033585	20	13017192	13036544	A	G	0.092	-0.220271	0.0376785	5.61672e-09	-0.216538	0.0377339	1.06335e-08	-0.22169	0.0377955	2.39936e-09
16702	Cer(d19:1/24:0)	Cer(d)	rs6033587	20	13017564	13036916	A	G	0.092	-0.22029	0.0376827	5.6216e-09	-0.216506	0.0377382	1.0727e-08	-0.221709	0.0377997	2.40184e-09
16703	Cer(d19:1/24:0)	Cer(d)	rs6041788	20	13018056	13037408	A	G	0.092	-0.217963	0.0376603	7.94755e-09	-0.213065	0.0377171	1.792e-08	-0.219194	0.0377773	3.49627e-09
16704	Cer(d19:1/24:0)	Cer(d)	rs7346290	20	13018153	13037505	C	T	0.092	-0.217953	0.0376641	7.98684e-09	-0.213005	0.037721	1.81466e-08	-0.219358	0.0377813	3.41981e-09
16705	Cer(d19:1/24:0)	Cer(d)	rs6041789	20	13018263	13037615	G	A	0.092	-0.217945	0.0376666	8.01479e-09	-0.212964	0.0377234	1.82986e-08	-0.21935	0.0377837	3.43138e-09
16706	Cer(d19:1/24:0)	Cer(d)	rs13038417	20	13018469	13037821	C	T	0.089	-0.219902	0.038489	1.21702e-08	-0.213057	0.0385458	3.55126e-08	-0.221591	0.038607	5.05516e-09
16707	Cer(d19:1/24:0)	Cer(d)	rs6041790	20	13018494	13037846	T	C	0.09	-0.21789	0.0384516	1.59818e-08	-0.212624	0.0385058	3.66719e-08	-0.219656	0.0385696	6.56001e-09
16708	Cer(d19:1/24:0)	Cer(d)	rs6134752	20	13018692	13038044	A	G	0.447	0.135421	0.0223306	1.44904e-09	0.149699	0.022341	2.33356e-11	0.138356	0.0223995	3.56108e-10
16709	Cer(d19:1/24:0)	Cer(d)	rs36101218	20	13019101	13038453	G	C	0.091	-0.218126	0.0378031	8.81747e-09	-0.212348	0.0378601	2.25746e-08	-0.219147	0.0379201	4.00753e-09
16710	Cer(d19:1/24:0)	Cer(d)	rs6041792	20	13019359	13038711	C	T	0.092	-0.21976	0.03772	6.32152e-09	-0.212957	0.0377797	1.9203e-08	-0.221063	0.0378371	2.75318e-09
16711	Cer(d19:1/24:0)	Cer(d)	rs6041793	20	13019754	13039106	C	G	0.092	-0.219706	0.0377281	6.42246e-09	-0.212761	0.037788	1.99231e-08	-0.22101	0.0378452	2.79703e-09
16712	Cer(d19:1/24:0)	Cer(d)	rs6041794	20	13019886	13039238	G	A	0.092	-0.217781	0.0376968	8.44835e-09	-0.212295	0.0377541	2.0796e-08	-0.21922	0.0378138	3.59949e-09
16713	Cer(d19:1/24:0)	Cer(d)	rs1431444	20	13020511	13039863	G	A	0.092	-0.217826	0.0377132	8.51449e-09	-0.212247	0.0377705	2.12445e-08	-0.219216	0.0378302	3.65553e-09
16714	Cer(d19:1/24:0)	Cer(d)	rs1431443	20	13020680	13040032	A	G	0.092	-0.217823	0.0377487	8.79601e-09	-0.212145	0.0378063	2.22446e-08	-0.21927	0.037866	3.74377e-09
16715	Cer(d19:1/24:0)	Cer(d)	rs1431442	20	13020735	13040087	T	A	0.092	-0.220166	0.0377835	6.28498e-09	-0.213027	0.0378437	2.00633e-08	-0.221451	0.0379008	2.74618e-09
16716	Cer(d19:1/24:0)	Cer(d)	rs6041798	20	13021461	13040813	A	G	0.092	-0.219545	0.037848	7.36013e-09	-0.215164	0.0379038	1.52777e-08	-0.221152	0.0379657	3.05431e-09
16717	Cer(d19:1/24:0)	Cer(d)	rs6033588	20	13021921	13041273	T	A	0.092	-0.221389	0.0378448	5.49608e-09	-0.217695	0.0379002	1.03015e-08	-0.222914	0.0379633	2.31027e-09
16718	Cer(d19:1/24:0)	Cer(d)	rs6033589	20	13021966	13041318	T	C	0.092	-0.221249	0.0378224	5.5054e-09	-0.217245	0.037878	1.08327e-08	-0.222802	0.0379407	2.30288e-09
16719	Cer(d19:1/24:0)	Cer(d)	rs6033590	20	13021997	13041349	G	A	0.092	-0.220912	0.037806	5.71653e-09	-0.216876	0.0378616	1.12994e-08	-0.222509	0.0379243	2.37574e-09
16720	Cer(d19:1/24:0)	Cer(d)	rs6041799	20	13022496	13041848	G	A	0.403	-0.168491	0.0223408	5.71372e-14	-0.186341	0.022342	9.79193e-17	-0.172227	0.0224118	9.35833e-15
16721	Cer(d19:1/24:0)	Cer(d)	rs6041800	20	13022702	13042054	G	A	0.092	-0.219928	0.0377855	6.54056e-09	-0.214542	0.0378436	1.59094e-08	-0.221716	0.0379035	2.64062e-09
16722	Cer(d19:1/24:0)	Cer(d)	rs6033591	20	13022792	13042144	G	A	0.092	-0.220108	0.0377974	6.42739e-09	-0.214749	0.0378554	1.55717e-08	-0.222003	0.0379154	2.55162e-09
16723	Cer(d19:1/24:0)	Cer(d)	rs13044824	20	13023174	13042526	G	C	0.091	-0.215908	0.0380083	1.48565e-08	-0.212297	0.0380605	2.69125e-08	-0.21747	0.0381263	6.22978e-09
16724	Cer(d19:1/24:0)	Cer(d)	rs1897293	20	13023715	13043067	T	C	0.656	-0.140864	0.0231155	1.18767e-09	-0.143669	0.0231421	5.83107e-10	-0.141381	0.0231878	5.85012e-10
16725	Cer(d19:1/24:0)	Cer(d)	rs4814183	20	13024112	13043464	A	C	0.656	-0.141384	0.0231408	1.07897e-09	-0.144318	0.0231666	5.1045e-10	-0.141752	0.023213	5.51858e-10
16726	Cer(d19:1/24:0)	Cer(d)	rs1431441	20	13026863	13046215	G	T	0.657	-0.141602	0.0231509	1.03542e-09	-0.143805	0.0231782	5.99709e-10	-0.142091	0.0232231	5.12495e-10
16727	Cer(d19:1/24:0)	Cer(d)	rs1367742	20	13027128	13046480	C	T	0.814	-0.256661	0.0281905	1.25449e-19	-0.25716	0.0282239	1.17721e-19	-0.258918	0.0282763	3.97479e-20
16728	Cer(d19:1/24:0)	Cer(d)	rs3789353	20	13029437	13048789	G	A	0.657	-0.142394	0.0231604	8.49265e-10	-0.144768	0.0231873	4.67897e-10	-0.142702	0.0232326	4.41774e-10
16729	Cer(d19:1/24:0)	Cer(d)	rs6078899	20	13029790	13049142	T	C	0.268	-0.11606	0.0251215	3.92085e-06	-0.14272	0.0251241	1.41785e-08	-0.116203	0.0251981	2.05357e-06
16730	Cer(d19:1/24:0)	Cer(d)	rs1431432	20	13030121	13049473	G	C	0.383	-0.145891	0.0226664	1.34826e-10	-0.164011	0.0226683	5.36796e-13	-0.145204	0.0227366	9.3554e-11
16731	Cer(d19:1/24:0)	Cer(d)	rs60677349	20	13031040	13050392	T	A	0.185	0.258748	0.028217	6.93089e-20	0.258803	0.0282512	7.52264e-20	0.261056	0.0283029	2.15758e-20
16732	Cer(d19:1/24:0)	Cer(d)	rs62201721	20	13032094	13051446	C	T	0.186	0.258853	0.0281867	6.12111e-20	0.259434	0.0282197	5.58754e-20	0.260956	0.0282726	2.03578e-20
16733	Cer(d19:1/24:0)	Cer(d)	rs6134759	20	13032911	13052263	A	G	0.383	-0.145727	0.0226747	1.43537e-10	-0.164027	0.0226765	5.44142e-13	-0.145078	0.0227448	9.84404e-11
16734	Cer(d19:1/24:0)	Cer(d)	rs2327682	20	13034005	13053357	C	A	0.657	-0.142103	0.0231662	9.2696e-10	-0.144375	0.0231933	5.26048e-10	-0.142416	0.0232384	4.81563e-10
16735	Cer(d19:1/24:0)	Cer(d)	rs4814191	20	13034010	13053362	T	G	0.657	-0.142108	0.0231661	9.25498e-10	-0.144382	0.0231932	5.24911e-10	-0.142422	0.0232383	4.80824e-10
16736	Cer(d19:1/24:0)	Cer(d)	rs6078905	20	13034705	13054057	T	C	0.657	-0.142003	0.0231651	9.50408e-10	-0.144268	0.0231922	5.40483e-10	-0.142291	0.0232372	4.97055e-10
16737	Cer(d19:1/24:0)	Cer(d)	rs1431431	20	13035593	13054945	T	C	0.383	-0.145032	0.0226729	1.74665e-10	-0.163313	0.0226749	6.82005e-13	-0.144439	0.022743	1.17615e-10
16738	Cer(d19:1/24:0)	Cer(d)	rs6041821	20	13036800	13056152	T	G	0.186	0.256208	0.0281498	1.28679e-19	0.256766	0.0281824	1.18182e-19	0.258242	0.0282358	4.38544e-20
16739	Cer(d19:1/24:0)	Cer(d)	rs8116374	20	13037089	13056441	T	C	0.186	0.252632	0.0281524	4.06189e-19	0.254549	0.0281817	2.39832e-19	0.254662	0.0282384	1.38704e-19
16740	Cer(d19:1/24:0)	Cer(d)	rs6041824	20	13037681	13057033	A	C	0.185	0.254956	0.0282355	2.45909e-19	0.25504	0.0282683	2.62703e-19	0.256851	0.0283218	8.78865e-20
16741	Cer(d19:1/24:0)	Cer(d)	rs6041825	20	13037684	13057036	C	G	0.185	0.255017	0.0282361	2.41623e-19	0.255083	0.028269	2.59644e-19	0.25695	0.0283223	8.53084e-20
16742	Cer(d19:1/24:0)	Cer(d)	rs6041826	20	13038723	13058075	T	C	0.301	0.130081	0.0240768	6.93213e-08	0.133876	0.0240991	2.93955e-08	0.132442	0.0241497	2.19059e-08
16743	Cer(d19:1/24:0)	Cer(d)	rs891660	20	13039022	13058374	A	G	0.186	0.259115	0.0281673	5.30163e-20	0.258971	0.0282013	6.13852e-20	0.261164	0.0282533	1.79612e-20
16744	Cer(d19:1/24:0)	Cer(d)	rs891661	20	13039029	13058381	G	A	0.186	0.259117	0.0281669	5.29111e-20	0.258958	0.028201	6.15761e-20	0.261165	0.0282529	1.79341e-20
16745	Cer(d19:1/24:0)	Cer(d)	rs6514359	20	13039522	13058874	G	C	0.301	0.130162	0.0240611	6.67014e-08	0.1339	0.0240835	2.86295e-08	0.132634	0.024134	2.05333e-08
16746	Cer(d19:1/24:0)	Cer(d)	rs6514360	20	13039663	13059015	T	C	0.301	0.130229	0.0240576	6.53929e-08	0.133964	0.0240799	2.80709e-08	0.132707	0.0241306	2.00968e-08
16747	Cer(d19:1/24:0)	Cer(d)	rs6514361	20	13039810	13059162	C	T	0.301	0.130308	0.0240675	6.50151e-08	0.134023	0.0240898	2.80413e-08	0.132789	0.0241404	1.99668e-08
16748	Cer(d19:1/24:0)	Cer(d)	rs6109675	20	13039962	13059314	A	G	0.301	0.129099	0.0240815	8.73892e-08	0.132572	0.0241041	4.02308e-08	0.131455	0.0241544	2.77054e-08
16749	Cer(d19:1/24:0)	Cer(d)	rs6105029	20	13039997	13059349	T	C	0.301	0.129128	0.0240851	8.72024e-08	0.132593	0.0241078	4.02195e-08	0.131488	0.0241581	2.76184e-08
16750	Cer(d19:1/24:0)	Cer(d)	rs6109676	20	13040212	13059564	C	T	0.302	0.130289	0.0240933	6.75972e-08	0.133302	0.0241162	3.4476e-08	0.132791	0.024166	2.0625e-08
16751	Cer(d19:1/24:0)	Cer(d)	rs6109678	20	13041633	13060985	A	G	0.184	0.257056	0.0283402	1.70615e-19	0.256738	0.0283723	2.06564e-19	0.259194	0.0284263	5.6412e-20
16752	Cer(d19:1/24:0)	Cer(d)	rs143963521	20	13041928	13061280	C	G	0.013	0.555011	0.10959	4.24095e-07	0.695526	0.109491	2.31156e-10	0.565722	0.109873	1.36618e-07
16753	Cer(d19:1/24:0)	Cer(d)	rs6109679	20	13042990	13062342	A	G	0.202	0.256675	0.0274587	1.34332e-20	0.259248	0.0274814	6.03472e-21	0.260038	0.0275425	2.87595e-21
16754	Cer(d19:1/24:0)	Cer(d)	rs2254015	20	13043014	13062366	C	A	0.723	0.126073	0.0248218	3.91514e-07	0.154496	0.0248207	5.22844e-10	0.126736	0.024898	1.86154e-07
16755	Cer(d19:1/24:0)	Cer(d)	rs2749391	20	13045437	13064789	G	A	0.722	0.126385	0.0247972	3.56981e-07	0.153958	0.0247965	5.76924e-10	0.127154	0.0248733	1.65973e-07
16756	Cer(d19:1/24:0)	Cer(d)	rs7269660	20	13045949	13065301	G	C	0.183	0.257687	0.0284004	1.65986e-19	0.25697	0.0284321	2.2753e-19	0.25972	0.0284864	5.68173e-20
16757	Cer(d19:1/24:0)	Cer(d)	rs56155938	20	13046104	13065456	A	G	0.183	0.257643	0.0284008	1.68555e-19	0.256929	0.0284326	2.30824e-19	0.259672	0.0284869	5.77694e-20
16758	Cer(d19:1/24:0)	Cer(d)	rs187236	20	13047445	13066797	A	G	0.722	0.126387	0.0247972	3.56824e-07	0.15396	0.0247965	5.76697e-10	0.127219	0.0248733	1.63691e-07
16759	Cer(d19:1/24:0)	Cer(d)	rs62201743	20	13047914	13067266	T	C	0.09	0.417402	0.0381112	1.45405e-27	0.435406	0.0381173	8.21196e-30	0.429025	0.038226	3.77709e-29
16760	Cer(d19:1/24:0)	Cer(d)	rs62201744	20	13049838	13069190	G	C	0.044	-0.361787	0.0563521	1.49961e-10	-0.426477	0.0562913	4.38952e-14	-0.368949	0.0565313	3.7403e-11
16761	Cer(d19:1/24:0)	Cer(d)	rs7268756	20	13050266	13069618	A	G	0.183	0.256525	0.0283886	2.32033e-19	0.255653	0.0284209	3.33989e-19	0.258517	0.0284748	8.04781e-20
16762	Cer(d19:1/24:0)	Cer(d)	rs243885	20	13051492	13070844	A	G	0.722	0.126618	0.0248083	3.4388e-07	0.154825	0.0248067	4.69995e-10	0.127318	0.0248846	1.62246e-07
16763	Cer(d19:1/24:0)	Cer(d)	rs3843770	20	13052002	13071354	T	C	0.183	0.256658	0.0283939	2.25797e-19	0.255881	0.0284259	3.15186e-19	0.258574	0.02848	8.02433e-20
16764	Cer(d19:1/24:0)	Cer(d)	rs243886	20	13052559	13071911	A	T	0.724	0.122624	0.0248446	8.21837e-07	0.150538	0.0248449	1.46894e-09	0.123259	0.0249209	3.92546e-07
16765	Cer(d19:1/24:0)	Cer(d)	rs243887	20	13053018	13072370	G	T	0.724	0.125108	0.0248376	4.87701e-07	0.152435	0.0248382	9.05319e-10	0.125749	0.024914	2.32878e-07
16766	Cer(d19:1/24:0)	Cer(d)	rs243888	20	13053035	13072387	G	A	0.61	0.154702	0.0225648	8.00899e-12	0.173272	0.0225664	1.93574e-14	0.154455	0.0226348	5.02427e-12
16767	Cer(d19:1/24:0)	Cer(d)	rs6109686	20	13058296	13077648	A	G	0.15	0.268967	0.0307292	2.83827e-18	0.282104	0.0307329	6.34385e-20	0.275302	0.0308216	2.99235e-19
16768	Cer(d19:1/24:0)	Cer(d)	rs11697759	20	13059708	13079060	C	T	0.15	0.270138	0.0307399	2.0896e-18	0.282757	0.0307445	5.39256e-20	0.276441	0.0308322	2.21353e-19
16769	Cer(d19:1/24:0)	Cer(d)	rs2327690	20	13061302	13080654	C	A	0.44	0.158953	0.0221329	8.43084e-13	0.172508	0.0221385	8.54758e-15	0.160716	0.0222012	2.64455e-13
16770	Cer(d19:1/24:0)	Cer(d)	rs62201748	20	13061749	13081101	G	A	0.15	0.273021	0.0307795	1.01288e-18	0.284104	0.0307871	4.05912e-20	0.279283	0.0308717	1.07599e-19
16771	Cer(d19:1/24:0)	Cer(d)	rs3848773	20	13062742	13082094	T	A	0.15	0.273085	0.0308105	1.07603e-18	0.284054	0.0308184	4.49007e-20	0.279366	0.0309026	1.13922e-19
16772	Cer(d19:1/24:0)	Cer(d)	rs2281508	20	13063286	13082638	C	A	0.44	0.158738	0.0221644	9.73533e-13	0.17214	0.0221703	1.06142e-14	0.160493	0.0222326	3.06442e-13
16773	Cer(d19:1/24:0)	Cer(d)	rs2073301	20	13063928	13083280	G	C	0.262	0.157946	0.0248761	2.36269e-10	0.172321	0.0248841	4.97177e-12	0.161698	0.0249537	5.08269e-11
16774	Cer(d19:1/24:0)	Cer(d)	rs4814199	20	13064082	13083434	A	G	0.15	0.27313	0.0308504	1.17538e-18	0.283955	0.0308585	5.1601e-20	0.279401	0.0309423	1.25143e-19
16775	Cer(d19:1/24:0)	Cer(d)	rs3906631	20	13064936	13084288	C	A	0.15	0.273058	0.0309061	1.38057e-18	0.283648	0.0309148	6.58343e-20	0.27848	0.0309972	1.88459e-19
16776	Cer(d19:1/24:0)	Cer(d)	rs2876323	20	13065903	13085255	G	C	0.44	0.157968	0.0221993	1.35503e-12	0.171465	0.0222049	1.47705e-14	0.15966	0.0222674	4.36064e-13
16777	Cer(d19:1/24:0)	Cer(d)	rs6131438	20	13067301	13086653	C	A	0.441	0.159007	0.0222837	1.17578e-12	0.17187	0.0222904	1.61379e-14	0.160633	0.0223515	3.86869e-13
16778	Cer(d19:1/24:0)	Cer(d)	rs6109688	20	13067719	13087071	C	T	0.441	0.159997	0.0222976	8.81476e-13	0.172624	0.0223046	1.29002e-14	0.161624	0.0223654	2.89715e-13
16779	Cer(d19:1/24:0)	Cer(d)	rs113263402	20	13069128	13088480	A	G	0.15	0.27446	0.0312554	2.21485e-18	0.284904	0.0312647	1.16221e-19	0.280656	0.0313467	2.47941e-19
16780	Cer(d19:1/24:0)	Cer(d)	rs62203586	20	13069360	13088712	G	A	0.44	0.161167	0.0223882	7.44523e-13	0.173158	0.0223962	1.37095e-14	0.162836	0.0224561	2.41824e-13
16781	Cer(d19:1/24:0)	Cer(d)	rs62203596	20	13069569	13088921	T	C	0.44	0.161256	0.0223986	7.41013e-13	0.173178	0.0224067	1.40006e-14	0.162936	0.0224665	2.39924e-13
16782	Cer(d19:1/24:0)	Cer(d)	rs6109689	20	13069774	13089126	A	G	0.15	0.274502	0.0313025	2.45735e-18	0.284928	0.0313118	1.30659e-19	0.280659	0.0313938	2.7915e-19
16783	Cer(d19:1/24:0)	Cer(d)	rs7262683	20	13070202	13089554	G	A	0.44	0.162524	0.022435	5.34961e-13	0.174084	0.0224439	1.13069e-14	0.164341	0.022503	1.65558e-13
16784	Cer(d19:1/24:0)	Cer(d)	rs7262758	20	13070360	13089712	G	A	0.44	0.161436	0.0224255	7.44117e-13	0.173181	0.022434	1.50401e-14	0.163113	0.0224936	2.41428e-13
16785	Cer(d19:1/24:0)	Cer(d)	rs6078938	20	13134768	13154121	C	T	0.155	0.139956	0.0304578	4.45265e-06	0.173877	0.0304445	1.21994e-08	0.144998	0.0305499	1.06817e-06
16786	Cer(d19:1/24:0)	Cer(d)	rs7264061	20	13143562	13162915	C	A	0.171	0.128846	0.0291134	9.97368e-06	0.164478	0.0290957	1.74525e-08	0.133267	0.0292012	2.57957e-06
16787	Cer(d19:1/24:0)	Cer(d)	rs6906297	6	91660135	90950417	A	C	0.005	0.820011	0.166809	9.50537e-07	0.933158	0.166715	2.39646e-08	0.813419	0.167182	5.90483e-07
16788	Cer(d19:1/24:0)	Cer(d)	rs76129964	6	91683791	90974073	G	A	0.005	0.802229	0.163449	9.74857e-07	0.908337	0.163452	2.96783e-08	0.795074	0.163828	6.28319e-07
16789	Cer(d19:1/24:0)	Cer(d)	rs144203325	9	94694914	91932632	G	C	0.016	-0.469005	0.0990863	2.27802e-06	-0.587969	0.0990092	3.13413e-09	-0.48904	0.0993737	4.45425e-07
16790	Cer(d19:1/24:0)	Cer(d)	rs116940708	9	94738467	91976185	G	A	0.027	-0.441744	0.0744437	3.19308e-09	-0.536959	0.0743539	6.02848e-13	-0.458507	0.074664	4.4564e-10
16791	Cer(d19:1/24:0)	Cer(d)	rs75431233	9	94781894	92019612	A	G	0.027	-0.442907	0.0742799	2.66409e-09	-0.542304	0.0741764	3.11923e-13	-	-	-
16792	Cer(d19:1/24:0)	Cer(d)	rs45461899	9	94830356	92068074	A	C	0.027	-0.437111	0.0734215	2.82333e-09	-0.533338	0.0733195	4.10138e-13	-0.454075	0.073639	3.80417e-10
16793	Cer(d19:1/24:1)	Cer(d)	rs1321936	20	12826999	12846351	A	G	0.543	0.117031	0.0219427	1.003e-07	0.121264	0.0219626	3.52416e-08	0.118557	0.0219986	3.71834e-08
16794	Cer(d19:1/24:1)	Cer(d)	rs73075940	20	12859070	12878422	G	T	0.065	-0.23612	0.0453458	2.03315e-07	-0.256501	0.045361	1.66913e-08	-0.235921	0.0454473	1.09148e-07
16795	Cer(d19:1/24:1)	Cer(d)	rs1321946	20	12867839	12887191	C	T	0.459	-0.133596	0.0221638	1.82619e-09	-0.142943	0.022178	1.31614e-10	-0.131822	0.0222129	1.58477e-09
16796	Cer(d19:1/24:1)	Cer(d)	rs1321947	20	12871123	12890475	A	C	0.469	-0.123697	0.022244	2.86206e-08	-0.131172	0.0222609	4.15635e-09	-0.121647	0.022293	2.55515e-08
16797	Cer(d19:1/24:1)	Cer(d)	rs1811853	20	12880633	12899985	T	G	0.381	0.149782	0.0225199	3.21689e-11	0.159884	0.0225296	1.458e-12	0.149267	0.0225704	2.09804e-11
16798	Cer(d19:1/24:1)	Cer(d)	rs957291	20	12882611	12901963	C	T	0.77	0.145038	0.025839	2.08883e-08	0.147281	0.025864	1.31537e-08	0.146355	0.0258994	8.47403e-09
16799	Cer(d19:1/24:1)	Cer(d)	rs6109604	20	12886417	12905769	A	G	0.372	0.149247	0.0228931	7.74641e-11	0.15604	0.0229092	1.08094e-11	0.148685	0.0229433	5.06169e-11
16800	Cer(d19:1/24:1)	Cer(d)	rs394388	20	12887491	12906843	A	G	0.372	0.148728	0.0229001	9.11487e-11	0.155843	0.0229158	1.16243e-11	0.148137	0.0229504	5.99625e-11
16801	Cer(d19:1/24:1)	Cer(d)	rs570376	20	12889314	12908666	A	G	0.078	-0.216367	0.0408758	1.25863e-07	-0.227944	0.0408985	2.62611e-08	-0.216652	0.0409711	6.47998e-08
16802	Cer(d19:1/24:1)	Cer(d)	rs6134716	20	12889506	12908858	A	G	0.078	-0.216183	0.0408777	1.29137e-07	-0.227475	0.0409007	2.8084e-08	-0.216484	0.0409731	6.63484e-08
16803	Cer(d19:1/24:1)	Cer(d)	rs73075982	20	12889696	12909048	G	T	0.078	-0.216349	0.0408792	1.26436e-07	-0.227506	0.0409024	2.79958e-08	-0.216653	0.0409745	6.49461e-08
16804	Cer(d19:1/24:1)	Cer(d)	rs6131410	20	12889747	12909099	A	T	0.078	-0.216304	0.0408804	1.27314e-07	-0.227432	0.0409037	2.83145e-08	-0.216602	0.0409758	6.54406e-08
16805	Cer(d19:1/24:1)	Cer(d)	rs6134717	20	12890206	12909558	A	G	0.078	-0.216068	0.0408829	1.31564e-07	-0.227075	0.0409064	2.98159e-08	-0.216371	0.0409783	6.75884e-08
16806	Cer(d19:1/24:1)	Cer(d)	rs2281412	20	12890910	12910262	C	T	0.078	-0.216223	0.0409701	1.36999e-07	-0.227239	0.040994	3.11785e-08	-0.216534	0.0410653	7.02911e-08
16807	Cer(d19:1/24:1)	Cer(d)	rs2103823	20	12891079	12910431	C	T	0.377	0.157488	0.022924	7.2038e-12	0.167951	0.0229333	2.80738e-13	0.156969	0.022974	4.73295e-12
16808	Cer(d19:1/24:1)	Cer(d)	rs165562	20	12894004	12913356	T	C	0.069	-0.220905	0.0450773	1.0015e-06	-0.249416	0.0450952	3.39694e-08	-0.222078	0.0451763	4.57844e-07
16809	Cer(d19:1/24:1)	Cer(d)	rs73075993	20	12894016	12913368	T	C	0.069	-0.224142	0.0451911	7.42477e-07	-0.252733	0.0452088	2.4254e-08	-0.225264	0.0452904	3.40579e-07
16810	Cer(d19:1/24:1)	Cer(d)	rs165556	20	12894913	12914265	A	T	0.13	0.382308	0.0324473	1.46234e-31	0.409004	0.0324244	7.22659e-36	0.386823	0.0325249	1.94249e-32
16811	Cer(d19:1/24:1)	Cer(d)	rs76471448	20	12895737	12915089	A	G	0.068	0.265757	0.0440212	1.70222e-09	0.275924	0.044053	4.16187e-10	0.271885	0.0441161	3.88321e-10
16812	Cer(d19:1/24:1)	Cer(d)	rs6078816	20	12896057	12915409	C	T	0.319	-0.294555	0.023522	2.21762e-35	-0.317536	0.0234666	7.17575e-41	-0.296984	0.0235756	4.38607e-36
16813	Cer(d19:1/24:1)	Cer(d)	rs76448114	20	12896525	12915877	T	C	0.068	0.266153	0.0439404	1.50463e-09	0.275855	0.0439728	3.9105e-10	0.272282	0.0440342	3.41486e-10
16814	Cer(d19:1/24:1)	Cer(d)	rs6074518	20	12897244	12916596	A	C	0.374	-0.183597	0.0223689	2.86408e-16	-0.203189	0.0223494	1.42687e-19	-0.185138	0.0224203	9.6736e-17
16815	Cer(d19:1/24:1)	Cer(d)	rs76483991	20	12897596	12916948	G	A	0.067	0.263924	0.0439502	2.07258e-09	0.274811	0.0439809	4.58418e-10	0.270138	0.0440448	4.67483e-10
16816	Cer(d19:1/24:1)	Cer(d)	rs149383	20	12897856	12917208	C	T	0.131	0.381707	0.0320764	3.7874e-32	0.40697	0.0320567	2.68078e-36	0.386559	0.032153	4.29443e-33
16817	Cer(d19:1/24:1)	Cer(d)	rs165557	20	12898764	12918116	T	C	0.131	0.380951	0.0320349	4.16133e-32	0.405791	0.0320162	3.46144e-36	0.385729	0.0321117	4.85e-33
16818	Cer(d19:1/24:1)	Cer(d)	rs165558	20	12899896	12919248	C	T	0.435	0.120198	0.0219134	4.3194e-08	0.12959	0.0219249	3.62575e-09	0.119918	0.0219636	2.51089e-08
16819	Cer(d19:1/24:1)	Cer(d)	rs679525	20	12900347	12919699	C	T	0.131	0.379928	0.0320619	6.75773e-32	0.405544	0.032041	4.29399e-36	0.384732	0.0321387	7.84526e-33
16820	Cer(d19:1/24:1)	Cer(d)	rs6078818	20	12900950	12920302	T	A	0.376	-0.1847	0.0223979	2.0854e-16	-0.203413	0.02238	1.45963e-19	-0.18619	0.0224492	7.17011e-17
16821	Cer(d19:1/24:1)	Cer(d)	rs6109611	20	12902066	12921418	G	A	0.317	-0.116197	0.0234825	7.81243e-07	-0.137073	0.0234835	5.67457e-09	-0.117326	0.0235359	3.21515e-07
16822	Cer(d19:1/24:1)	Cer(d)	rs636072	20	12903096	12922448	T	C	0.732	-0.163199	0.0251029	8.75773e-11	-0.191847	0.0250886	2.47649e-14	-0.165584	0.0251585	2.5934e-11
16823	Cer(d19:1/24:1)	Cer(d)	rs165553	20	12904143	12923495	T	C	0.732	-0.162895	0.0250994	9.42781e-11	-0.191817	0.0250844	2.47408e-14	-0.16524	0.025155	2.82386e-11
16824	Cer(d19:1/24:1)	Cer(d)	rs76604443	20	12904570	12923922	A	G	0.07	0.262844	0.0429353	1.00576e-09	0.268846	0.0429711	4.34201e-10	0.268505	0.0430306	2.3919e-10
16825	Cer(d19:1/24:1)	Cer(d)	rs6074520	20	12905188	12924540	C	T	0.317	-0.115854	0.023451	8.13889e-07	-0.136545	0.0234516	6.18603e-09	-0.11691	0.0235044	3.40242e-07
16826	Cer(d19:1/24:1)	Cer(d)	rs3901493	20	12908009	12927361	C	T	0.129	0.393782	0.032174	7.10567e-34	0.422646	0.0321384	9.09542e-39	0.398111	0.0322511	9.43626e-35
16827	Cer(d19:1/24:1)	Cer(d)	rs6134722	20	12908451	12927803	T	C	0.202	0.215733	0.027107	2.16681e-15	0.232208	0.0271063	1.43816e-17	0.217077	0.0271698	8.53053e-16
16828	Cer(d19:1/24:1)	Cer(d)	rs189663	20	12909937	12929289	G	A	0.284	-0.250576	0.0242583	1.05187e-24	-0.248078	0.0242949	3.50611e-24	-0.255615	0.0243132	7.40342e-26
16829	Cer(d19:1/24:1)	Cer(d)	rs62201676	20	12910075	12929427	A	G	0.226	-0.265303	0.0266781	4.48373e-23	-0.301279	0.0266099	2.4615e-29	-0.26829	0.0267365	9.46862e-24
16830	Cer(d19:1/24:1)	Cer(d)	rs3848743	20	12910695	12930047	G	A	0.263	-0.249043	0.0247396	1.51065e-23	-0.243952	0.024785	1.35383e-22	-0.254139	0.0247955	1.10304e-24
16831	Cer(d19:1/24:1)	Cer(d)	rs6105001	20	12911022	12930374	C	T	0.292	-0.238529	0.0239976	5.37384e-23	-0.230824	0.0240523	1.44111e-21	-0.243724	0.0240511	3.53505e-24
16832	Cer(d19:1/24:1)	Cer(d)	rs6109616	20	12911163	12930515	C	G	0.292	-0.238505	0.0239978	5.42942e-23	-0.230794	0.0240525	1.45933e-21	-0.243698	0.0240513	3.57555e-24
16833	Cer(d19:1/24:1)	Cer(d)	rs6109617	20	12911482	12930834	G	C	0.292	-0.238195	0.0239976	6.15944e-23	-0.230372	0.0240527	1.72386e-21	-0.243362	0.0240511	4.10897e-24
16834	Cer(d19:1/24:1)	Cer(d)	rs76732138	20	12912350	12931702	C	T	0.067	0.266413	0.0438342	1.31554e-09	0.280186	0.0438577	1.85048e-10	0.272871	0.0439289	2.85874e-10
16835	Cer(d19:1/24:1)	Cer(d)	rs6074523	20	12912901	12932253	C	A	0.291	-0.240475	0.0240202	2.63149e-23	-0.231543	0.0240777	1.18829e-21	-0.245616	0.0240737	1.76692e-24
16836	Cer(d19:1/24:1)	Cer(d)	rs6074524	20	12912902	12932254	C	A	0.291	-0.240446	0.0240202	2.6626e-23	-0.231517	0.0240777	1.19986e-21	-0.245554	0.0240736	1.81278e-24
16837	Cer(d19:1/24:1)	Cer(d)	rs3903707	20	12912956	12932308	A	G	0.071	0.264534	0.0427344	6.51575e-10	0.270744	0.0427653	2.68266e-10	0.270748	0.0428285	1.41952e-10
16838	Cer(d19:1/24:1)	Cer(d)	rs6131412	20	12912957	12932309	C	T	0.185	0.201514	0.0282606	1.14738e-12	0.213116	0.028278	5.73342e-14	0.202943	0.0283256	4.53665e-13
16839	Cer(d19:1/24:1)	Cer(d)	rs6078822	20	12913172	12932524	G	T	0.293	-0.238391	0.023986	5.40769e-23	-0.230281	0.0240418	1.7113e-21	-0.243536	0.0240396	3.64063e-24
16840	Cer(d19:1/24:1)	Cer(d)	rs33935382	20	12914577	12933929	T	C	0.293	-0.23785	0.0239866	6.75498e-23	-0.230033	0.0240415	1.88257e-21	-0.243018	0.0240401	4.52585e-24
16841	Cer(d19:1/24:1)	Cer(d)	rs78040083	20	12915266	12934618	A	G	0.067	0.268232	0.0439203	1.09564e-09	0.281095	0.0439455	1.75705e-10	0.274355	0.0440151	2.49475e-10
16842	Cer(d19:1/24:1)	Cer(d)	rs34579138	20	12915677	12935029	G	A	0.096	-0.281839	0.0379194	1.43365e-13	-0.272445	0.0379855	9.6779e-13	-0.283252	0.038001	5.41022e-14
16843	Cer(d19:1/24:1)	Cer(d)	rs62201677	20	12915893	12935245	A	G	0.045	-0.303636	0.0541345	2.15175e-08	-0.341069	0.0541405	3.23588e-10	-0.311372	0.054261	5.09287e-09
16844	Cer(d19:1/24:1)	Cer(d)	rs2236002	20	12915922	12935274	G	A	0.293	-0.237526	0.0239818	7.55194e-23	-0.22968	0.0240367	2.12195e-21	-0.242701	0.0240354	5.06025e-24
16845	Cer(d19:1/24:1)	Cer(d)	rs6074525	20	12917368	12936720	G	A	0.295	-0.232749	0.0239152	4.02271e-22	-0.226044	0.0239671	6.8188e-21	-0.23805	0.0239687	2.61209e-23
16846	Cer(d19:1/24:1)	Cer(d)	rs6109619	20	12917824	12937176	A	G	0.052	0.341529	0.0494646	5.6663e-12	0.331962	0.0495259	2.26775e-11	0.35239	0.0495657	6.74093e-13
16847	Cer(d19:1/24:1)	Cer(d)	rs35436526	20	12917910	12937262	T	C	0.295	-0.232633	0.0239125	4.16893e-22	-0.225916	0.0239643	7.09265e-21	-0.23789	0.023966	2.75818e-23
16848	Cer(d19:1/24:1)	Cer(d)	rs34476836	20	12917994	12937346	T	G	0.295	-0.232625	0.0239137	4.20055e-22	-0.225903	0.0239656	7.15818e-21	-0.237865	0.0239672	2.80161e-23
16849	Cer(d19:1/24:1)	Cer(d)	rs34511126	20	12918042	12937394	C	T	0.295	-0.232582	0.0239129	4.2596e-22	-0.225856	0.0239648	7.26877e-21	-0.237821	0.0239664	2.84234e-23
16850	Cer(d19:1/24:1)	Cer(d)	rs6078823	20	12918217	12937569	T	C	0.295	-0.232519	0.0239108	4.3326e-22	-0.225801	0.0239626	7.36695e-21	-0.237786	0.0239643	2.85984e-23
16851	Cer(d19:1/24:1)	Cer(d)	rs6078824	20	12918301	12937653	C	T	0.295	-0.232501	0.0239111	4.36661e-22	-0.225772	0.0239629	7.45717e-21	-0.237739	0.0239646	2.91791e-23
16852	Cer(d19:1/24:1)	Cer(d)	rs6078825	20	12918314	12937666	A	C	0.295	-0.232476	0.023911	4.40932e-22	-0.225756	0.0239629	7.50059e-21	-0.237737	0.0239646	2.92053e-23
16853	Cer(d19:1/24:1)	Cer(d)	rs75906260	20	12918511	12937863	T	C	0.069	0.26186	0.0434269	1.76448e-09	0.272402	0.0434528	3.98689e-10	0.268573	0.0435214	3.69037e-10
16854	Cer(d19:1/24:1)	Cer(d)	rs6078826	20	12918612	12937964	A	G	0.295	-0.232353	0.0239056	4.53546e-22	-0.225618	0.0239575	7.7564e-21	-0.237609	0.0239592	3.01006e-23
16855	Cer(d19:1/24:1)	Cer(d)	rs6078827	20	12918693	12938045	T	C	0.295	-0.232335	0.0239055	4.56401e-22	-0.225608	0.0239573	7.78067e-21	-0.237615	0.023959	3.0013e-23
16856	Cer(d19:1/24:1)	Cer(d)	rs79118261	20	12919038	12938390	A	G	0.069	0.261677	0.0434187	1.79766e-09	0.272274	0.0434445	4.02998e-10	0.268377	0.0435131	3.76876e-10
16857	Cer(d19:1/24:1)	Cer(d)	rs34578187	20	12920651	12940003	T	C	0.296	-0.231902	0.0238935	5.17377e-22	-0.225106	0.0239454	9.03863e-21	-0.237166	0.0239471	3.43526e-23
16858	Cer(d19:1/24:1)	Cer(d)	rs34738379	20	12920713	12940065	C	A	0.296	-0.231894	0.023893	5.18149e-22	-0.225122	0.0239449	8.96861e-21	-0.237223	0.0239466	3.35002e-23
16859	Cer(d19:1/24:1)	Cer(d)	rs6078828	20	12920817	12940169	C	T	0.296	-0.231759	0.0238894	5.38809e-22	-0.224958	0.0239413	9.43055e-21	-0.237024	0.023943	3.58167e-23
16860	Cer(d19:1/24:1)	Cer(d)	rs6078829	20	12920848	12940200	C	T	0.296	-0.231737	0.0238888	5.42355e-22	-0.224935	0.0239407	9.4945e-21	-0.237021	0.0239424	3.5772e-23
16861	Cer(d19:1/24:1)	Cer(d)	rs77061725	20	12921774	12941126	G	C	0.069	0.260983	0.0433836	1.92307e-09	0.271766	0.0434092	4.19786e-10	0.26772	0.0434782	4.01601e-10
16862	Cer(d19:1/24:1)	Cer(d)	rs12625900	20	12922131	12941483	G	A	0.296	-0.231374	0.023878	6.0059e-22	-0.224572	0.0239297	1.04922e-20	-0.236671	0.0239316	3.95127e-23
16863	Cer(d19:1/24:1)	Cer(d)	rs12625922	20	12922340	12941692	G	A	0.296	-0.231292	0.0238763	6.16598e-22	-0.224478	0.0239281	1.0814e-20	-0.236563	0.0239299	4.10051e-23
16864	Cer(d19:1/24:1)	Cer(d)	rs6033553	20	12922766	12942118	C	T	0.185	0.20216	0.0282301	9.20277e-13	0.213693	0.0282477	4.61828e-14	0.203574	0.0282953	3.65174e-13
16865	Cer(d19:1/24:1)	Cer(d)	rs35995533	20	12923547	12942899	A	G	0.144	0.322124	0.0311978	1.03039e-24	0.34737	0.0311827	1.86781e-28	0.325438	0.0312699	2.20777e-25
16866	Cer(d19:1/24:1)	Cer(d)	rs62201681	20	12923818	12943170	A	G	0.293	-0.140843	0.0245745	1.05367e-08	-0.167988	0.0245596	8.86467e-12	-0.141252	0.0246275	5.17932e-09
16867	Cer(d19:1/24:1)	Cer(d)	rs13039342	20	12923950	12943302	G	T	0.296	-0.230799	0.023861	7.06525e-22	-0.223968	0.0239127	1.2446e-20	-0.236096	0.0239147	4.66708e-23
16868	Cer(d19:1/24:1)	Cer(d)	rs6134727	20	12924120	12943472	A	C	0.128	0.393044	0.032408	2.69183e-33	0.421712	0.0323722	4.43232e-38	0.397338	0.0324854	3.64016e-34
16869	Cer(d19:1/24:1)	Cer(d)	rs34845005	20	12924199	12943551	T	C	0.296	-0.230722	0.0238584	7.21244e-22	-0.223882	0.0239102	1.27442e-20	-0.23602	0.0239121	4.76353e-23
16870	Cer(d19:1/24:1)	Cer(d)	rs12624670	20	12924416	12943768	A	C	0.296	-0.230582	0.0238539	7.49129e-22	-0.223735	0.0239057	1.32634e-20	-0.235853	0.0239075	5.00596e-23
16871	Cer(d19:1/24:1)	Cer(d)	rs6078831	20	12924935	12944287	T	C	0.296	-0.229893	0.0238628	1.02207e-21	-0.223096	0.0239144	1.75387e-20	-0.235208	0.0239165	6.74947e-23
16872	Cer(d19:1/24:1)	Cer(d)	rs6078832	20	12924958	12944310	A	C	0.296	-0.229844	0.0238614	1.03649e-21	-0.223049	0.023913	1.77711e-20	-0.235159	0.0239151	6.84476e-23
16873	Cer(d19:1/24:1)	Cer(d)	rs34009197	20	12925138	12944490	T	C	0.296	-0.229196	0.0238538	1.30243e-21	-0.222451	0.0239054	2.17576e-20	-0.234455	0.0239075	8.8426e-23
16874	Cer(d19:1/24:1)	Cer(d)	rs12624964	20	12925909	12945261	T	A	0.295	-0.228299	0.0238933	2.16927e-21	-0.221496	0.0239451	3.63001e-20	-0.233493	0.0239472	1.5262e-22
16875	Cer(d19:1/24:1)	Cer(d)	rs12624970	20	12925917	12945269	T	C	0.294	-0.227983	0.0238979	2.50712e-21	-0.221582	0.0239485	3.56389e-20	-0.233177	0.0239518	1.76465e-22
16876	Cer(d19:1/24:1)	Cer(d)	rs6078833	20	12927208	12946560	T	C	0.3	-0.232868	0.023705	1.65633e-22	-0.228751	0.0237506	1.02932e-21	-0.238259	0.0237588	1.00845e-23
16877	Cer(d19:1/24:1)	Cer(d)	rs6078834	20	12927466	12946818	T	C	0.3	-0.232527	0.0237005	1.87079e-22	-0.228396	0.0237462	1.16629e-21	-0.237918	0.0237542	1.14053e-23
16878	Cer(d19:1/24:1)	Cer(d)	rs6078835	20	12927879	12947231	G	A	0.369	-0.136565	0.0225313	1.50195e-09	-0.129834	0.0225767	9.59397e-09	-0.139556	0.0225823	3.49186e-10
16879	Cer(d19:1/24:1)	Cer(d)	rs6078836	20	12927894	12947246	C	T	0.3	-0.232397	0.023697	1.94457e-22	-0.228262	0.0237427	1.21415e-21	-0.237804	0.0237508	1.17899e-23
16880	Cer(d19:1/24:1)	Cer(d)	rs13036286	20	12928644	12947996	A	G	0.3	-0.23421	0.0237281	1.0476e-22	-0.230037	0.0237742	6.72149e-22	-0.239651	0.0237819	6.21384e-24
16881	Cer(d19:1/24:1)	Cer(d)	rs17226244	20	12928793	12948145	T	G	0.3	-0.233944	0.023733	1.19123e-22	-0.229741	0.0237794	7.71013e-22	-0.239354	0.0237868	7.17982e-24
16882	Cer(d19:1/24:1)	Cer(d)	rs13036377	20	12928940	12948292	G	A	0.185	0.2038	0.0283255	7.20653e-13	0.215371	0.0283431	3.57161e-14	0.20526	0.0283905	2.82714e-13
16883	Cer(d19:1/24:1)	Cer(d)	rs75503768	20	12929205	12948557	A	G	0.069	0.258847	0.0433461	2.51251e-09	0.270031	0.0433721	5.21517e-10	0.265521	0.0434409	5.3289e-10
16884	Cer(d19:1/24:1)	Cer(d)	rs6074527	20	12929239	12948591	C	T	0.31	-0.248188	0.0236484	1.96615e-25	-0.244666	0.0236923	1.0811e-24	-0.253491	0.0237018	1.1132e-26
16885	Cer(d19:1/24:1)	Cer(d)	rs6074528	20	12929945	12949297	A	G	0.297	-0.252856	0.023999	1.29424e-25	-0.244727	0.0240548	5.08165e-24	-0.258239	0.0240528	7.20357e-27
16886	Cer(d19:1/24:1)	Cer(d)	rs6078838	20	12930201	12949553	T	G	0.367	-0.148705	0.0227396	7.05628e-11	-0.138549	0.0227906	1.32342e-09	-0.151583	0.0227906	1.62846e-11
16887	Cer(d19:1/24:1)	Cer(d)	rs13036973	20	12930239	12949591	A	G	0.297	-0.253564	0.0240263	1.08356e-25	-0.245447	0.0240815	4.24399e-24	-0.258902	0.0240802	6.12347e-27
16888	Cer(d19:1/24:1)	Cer(d)	rs6134729	20	12930262	12949614	G	A	0.128	0.400007	0.0326121	5.25034e-34	0.428815	0.0325761	7.83036e-39	0.404348	0.0326892	6.95506e-35
16889	Cer(d19:1/24:1)	Cer(d)	rs13036877	20	12930455	12949807	C	A	0.367	-0.148565	0.022768	7.76238e-11	-0.138451	0.0228187	1.42506e-09	-0.151464	0.022819	1.78337e-11
16890	Cer(d19:1/24:1)	Cer(d)	rs2273691	20	12931000	12950352	A	G	0.297	-0.255486	0.024061	5.53676e-26	-0.2474	0.0241164	2.1791e-24	-0.260917	0.0241152	2.97996e-27
16891	Cer(d19:1/24:1)	Cer(d)	rs6078839	20	12932000	12951352	T	C	0.298	-0.259844	0.0240854	9.42879e-27	-0.252358	0.0241392	3.01615e-25	-0.265074	0.0241398	5.30609e-28
16892	Cer(d19:1/24:1)	Cer(d)	rs35100774	20	12932534	12951886	A	G	0.299	-0.25847	0.0240976	1.83574e-26	-0.251855	0.0241455	3.93433e-25	-0.263729	0.024152	1.02515e-27
16893	Cer(d19:1/24:1)	Cer(d)	rs4100052	20	12933104	12952456	T	C	0.299	-0.25945	0.0241242	1.35496e-26	-0.25278	0.0241726	2.99058e-25	-0.264868	0.0241787	7.03448e-28
16894	Cer(d19:1/24:1)	Cer(d)	rs6134730	20	12934992	12954344	C	T	0.184	0.220996	0.0286534	1.48935e-14	0.233382	0.0286691	4.97683e-16	0.222711	0.0287197	5.44404e-15
16895	Cer(d19:1/24:1)	Cer(d)	rs73077993	20	12935988	12955340	T	C	0.212	-0.183944	0.0272945	1.79032e-11	-0.180844	0.0273314	4.09158e-11	-0.189368	0.0273564	2.53715e-12
16896	Cer(d19:1/24:1)	Cer(d)	rs6078841	20	12936365	12955717	T	C	0.095	-0.263376	0.0382947	7.29975e-12	-0.261235	0.038343	1.15706e-11	-0.264217	0.0383748	3.28497e-12
16897	Cer(d19:1/24:1)	Cer(d)	rs6033555	20	12936520	12955872	G	A	0.074	0.476436	0.0426729	1.64987e-28	0.510459	0.0426328	1.82155e-32	0.480203	0.0427592	3.49604e-29
16898	Cer(d19:1/24:1)	Cer(d)	rs74614313	20	12936619	12955971	T	G	0.073	-0.221421	0.0438986	4.73505e-07	-0.279665	0.0438829	2.03001e-10	-0.226176	0.043998	1.42757e-07
16899	Cer(d19:1/24:1)	Cer(d)	rs6078842	20	12936775	12956127	C	T	0.229	-0.15156	0.0270549	2.22607e-08	-0.178768	0.0270471	4.25237e-11	-0.151442	0.0271115	1.23105e-08
16900	Cer(d19:1/24:1)	Cer(d)	rs6109626	20	12938069	12957421	T	C	0.297	-0.185019	0.0241882	2.41961e-14	-0.229667	0.0241295	2.72594e-21	-0.186947	0.0242412	7.58214e-15
16901	Cer(d19:1/24:1)	Cer(d)	rs6074530	20	12938206	12957558	C	A	0.094	-0.28003	0.0380474	2.28199e-13	-0.284611	0.0380845	1.0012e-13	-0.281855	0.0381284	8.56441e-14
16902	Cer(d19:1/24:1)	Cer(d)	rs35029353	20	12939100	12958452	G	A	0.094	-0.277327	0.038093	4.11219e-13	-0.281885	0.0381298	1.82828e-13	-0.279194	0.0381741	1.53101e-13
16903	Cer(d19:1/24:1)	Cer(d)	rs34028602	20	12939126	12958478	A	G	0.093	-0.277743	0.0381184	3.93092e-13	-0.282001	0.0381565	1.85483e-13	-0.279556	0.0381996	1.47996e-13
16904	Cer(d19:1/24:1)	Cer(d)	rs6041735	20	12940649	12960001	C	T	0.651	-0.555883	0.0215402	2.70973e-136	-0.596867	0.0212974	2.33293e-158	-0.562601	0.0215953	9.24319e-140
16905	Cer(d19:1/24:1)	Cer(d)	rs6041737	20	12941696	12961048	C	T	0.393	-0.251566	0.0221953	2.23917e-29	-0.29219	0.0221055	3.77534e-39	-0.254089	0.0222458	4.17816e-30
16906	Cer(d19:1/24:1)	Cer(d)	rs73079703	20	12941782	12961134	T	C	0.258	-0.347323	0.0247502	1.02976e-43	-0.343781	0.0247916	9.72079e-43	-0.352086	0.0248078	4.66941e-45
16907	Cer(d19:1/24:1)	Cer(d)	rs8183164	20	12942600	12961952	A	C	0.258	-0.347386	0.0247224	8.0465e-44	-0.343749	0.0247641	8.06562e-43	-0.351736	0.0247799	4.55212e-45
16908	Cer(d19:1/24:1)	Cer(d)	rs3848744	20	12942649	12962001	G	A	0.65	-0.558546	0.0214485	1.42597e-138	-0.597952	0.0212187	5.28934e-160	-0.565331	0.0215037	4.1259e-142
16909	Cer(d19:1/24:1)	Cer(d)	rs6074531	20	12943325	12962677	A	T	0.25	-0.161885	0.0256641	3.0672e-10	-0.202326	0.0256279	3.56767e-15	-0.163175	0.025719	1.22571e-10
16910	Cer(d19:1/24:1)	Cer(d)	rs3843765	20	12943737	12963089	A	G	0.649	-0.558934	0.0213857	1.83382e-139	-0.598089	0.0211573	6.94446e-161	-0.565612	0.0214409	5.2785e-143
16911	Cer(d19:1/24:1)	Cer(d)	rs3848745	20	12944067	12963419	A	G	0.649	-0.558248	0.0213913	4.5903e-139	-0.597868	0.0211603	1.0179e-160	-0.564868	0.0214466	1.36574e-142
16912	Cer(d19:1/24:1)	Cer(d)	rs6074532	20	12944244	12963596	G	A	0.251	-0.160971	0.0256523	3.7794e-10	-0.202559	0.025614	3.20887e-15	-0.162224	0.0257071	1.52528e-10
16913	Cer(d19:1/24:1)	Cer(d)	rs433279	20	12944539	12963891	T	C	0.069	0.477513	0.0433217	7.5671e-28	0.506013	0.0433064	4.84859e-31	0.483345	0.0434163	1.01946e-28
16914	Cer(d19:1/24:1)	Cer(d)	rs6078846	20	12945013	12964365	C	T	0.251	-0.15802	0.0256229	7.48247e-10	-0.199813	0.0255854	6.97481e-15	-0.159365	0.0256777	2.95576e-10
16915	Cer(d19:1/24:1)	Cer(d)	rs6131414	20	12945669	12965021	A	G	0.258	-0.346841	0.0246149	4.74715e-44	-0.343774	0.0246542	3.49138e-43	-0.351702	0.0246727	1.99633e-45
16916	Cer(d19:1/24:1)	Cer(d)	rs3903703	20	12945963	12965315	G	A	0.65	-0.559225	0.0213651	7.77994e-140	-0.598787	0.0211336	1.51189e-161	-0.565825	0.0214205	2.36126e-143
16917	Cer(d19:1/24:1)	Cer(d)	rs7272107	20	12946328	12965680	A	G	0.258	-0.347011	0.0246178	4.41771e-44	-0.34395	0.0246571	3.23952e-43	-0.351852	0.0246756	1.87867e-45
16918	Cer(d19:1/24:1)	Cer(d)	rs78450933	20	12946722	12966074	G	C	0.015	0.564281	0.0955776	3.84549e-09	0.532711	0.0956815	2.79814e-08	0.583805	0.0957255	5.79445e-10
16919	Cer(d19:1/24:1)	Cer(d)	rs73079713	20	12947141	12966493	T	C	0.258	-0.347115	0.0246206	4.2664e-44	-0.344058	0.0246599	3.12257e-43	-0.351969	0.0246783	1.79916e-45
16920	Cer(d19:1/24:1)	Cer(d)	rs4814173	20	12947532	12966884	C	G	0.65	-0.559386	0.021368	7.16773e-140	-0.599003	0.0211362	1.29583e-161	-0.566023	0.0214234	2.07537e-143
16921	Cer(d19:1/24:1)	Cer(d)	rs4813102	20	12947883	12967235	T	A	0.602	-0.500984	0.0212326	1.23491e-115	-0.531125	0.021087	1.88763e-130	-0.506439	0.0212855	3.00655e-118
16922	Cer(d19:1/24:1)	Cer(d)	rs6078848	20	12947955	12967307	A	G	0.094	-0.273472	0.0378433	6.06324e-13	-0.277021	0.037882	3.28314e-13	-0.275207	0.0379242	2.32382e-13
16923	Cer(d19:1/24:1)	Cer(d)	rs117676193	20	12948775	12968127	G	A	0.011	0.633407	0.108073	4.8894e-09	0.627359	0.108196	7.12052e-09	0.639763	0.108322	1.88055e-09
16924	Cer(d19:1/24:1)	Cer(d)	rs4425154	20	12950470	12969822	T	C	0.251	-0.158595	0.0256228	6.4976e-10	-0.199402	0.0255871	7.93775e-15	-0.159964	0.0256777	2.55085e-10
16925	Cer(d19:1/24:1)	Cer(d)	rs3848746	20	12950606	12969958	G	A	0.649	-0.558309	0.0214299	1.20387e-138	-0.598572	0.0211926	1.3265e-160	-0.564853	0.0214851	4.07723e-142
16926	Cer(d19:1/24:1)	Cer(d)	rs17226258	20	12951527	12970879	T	A	0.181	-0.288416	0.02877	2.24927e-23	-0.295946	0.0287835	1.71034e-24	-0.293947	0.0288349	1.926e-24
16927	Cer(d19:1/24:1)	Cer(d)	rs62201685	20	12952602	12971954	C	T	0.25	-0.161578	0.0256391	3.1829e-10	-0.202294	0.0256022	3.38252e-15	-0.162842	0.025694	1.28049e-10
16928	Cer(d19:1/24:1)	Cer(d)	rs6134734	20	12952640	12971992	T	A	0.258	-0.348104	0.0246551	3.34518e-44	-0.345797	0.0246947	1.6027e-43	-0.35303	0.0247128	1.31188e-45
16929	Cer(d19:1/24:1)	Cer(d)	rs2327452	20	12952964	12972316	C	A	0.65	-0.558609	0.0214165	5.77638e-139	-0.599027	0.0211799	4.76135e-161	-0.565238	0.0214717	1.86676e-142
16930	Cer(d19:1/24:1)	Cer(d)	rs74178014	20	12953057	12972409	G	A	0.094	-0.272192	0.0378624	7.94381e-13	-0.276131	0.0379006	3.99984e-13	-0.273834	0.0379433	3.10601e-13
16931	Cer(d19:1/24:1)	Cer(d)	rs6078851	20	12953298	12972650	T	C	0.25	-0.161442	0.0256352	3.2728e-10	-0.202173	0.0255983	3.47875e-15	-0.162707	0.0256902	1.31633e-10
16932	Cer(d19:1/24:1)	Cer(d)	rs74178015	20	12953307	12972659	C	T	0.094	-0.272121	0.0378604	8.02888e-13	-0.276056	0.0378986	4.04606e-13	-0.273763	0.0379412	3.13973e-13
16933	Cer(d19:1/24:1)	Cer(d)	rs6109634	20	12953314	12972666	G	A	0.258	-0.348204	0.024656	3.19557e-44	-0.345901	0.0246958	1.52798e-43	-0.353082	0.0247138	1.28429e-45
16934	Cer(d19:1/24:1)	Cer(d)	rs2327451	20	12953934	12973286	A	C	0.649	-0.558833	0.0213592	1.03657e-139	-0.598969	0.0211241	9.40495e-162	-0.565405	0.0214146	3.13319e-143
16935	Cer(d19:1/24:1)	Cer(d)	rs4544513	20	12954215	12973567	T	C	0.305	-0.352866	0.0232384	1.12013e-50	-0.359776	0.0232409	1.53283e-52	-0.358121	0.0232938	2.53267e-52
16936	Cer(d19:1/24:1)	Cer(d)	rs62201686	20	12954620	12973972	A	T	0.017	0.652995	0.09323	2.82342e-12	0.681444	0.0933391	3.31714e-13	0.663974	0.0934216	6.85169e-13
16937	Cer(d19:1/24:1)	Cer(d)	rs6109637	20	12954804	12974156	T	C	0.305	-0.35287	0.0232376	1.10896e-50	-0.359785	0.0232401	1.51152e-52	-0.358123	0.023293	2.50807e-52
16938	Cer(d19:1/24:1)	Cer(d)	rs4508668	20	12955601	12974953	C	T	0.649	-0.558706	0.0213499	9.18186e-140	-0.599114	0.0211129	5.57396e-162	-0.56523	0.0214053	2.90027e-143
16939	Cer(d19:1/24:1)	Cer(d)	rs6041744	20	12956880	12976232	C	A	0.209	-0.317384	0.0270979	3.00433e-31	-0.367152	0.0269876	2.33993e-41	-0.323298	0.0271572	1.6989e-32
16940	Cer(d19:1/24:1)	Cer(d)	rs117710103	20	12957311	12976663	G	A	0.015	0.566674	0.0955441	3.26396e-09	0.535996	0.0956488	2.27255e-08	0.586738	0.0956966	4.7343e-10
16941	Cer(d19:1/24:1)	Cer(d)	rs3848748	20	12957587	12976939	C	G	0.258	-0.350775	0.0246397	6.60959e-45	-0.348059	0.0246789	4.05882e-44	-0.355788	0.0246975	2.49175e-46
16942	Cer(d19:1/24:1)	Cer(d)	rs34128067	20	12957679	12977031	G	A	0.094	-0.271233	0.0377583	8.2457e-13	-0.274526	0.0377972	4.70482e-13	-0.272421	0.037839	3.52586e-13
16943	Cer(d19:1/24:1)	Cer(d)	rs438568	20	12958687	12978039	G	A	0.607	-0.621912	0.0204431	1.03863e-183	-0.6616	0.0201651	3.70692e-210	-0.631166	0.0204981	2.32199e-189
16944	Cer(d19:1/24:1)	Cer(d)	rs4814175	20	12959094	12978446	T	A	0.606	-0.621269	0.0203984	5.02554e-184	-0.66098	0.0201211	1.43984e-210	-0.630402	0.0204535	1.08559e-189
16945	Cer(d19:1/24:1)	Cer(d)	rs4814176	20	12959398	12978750	C	T	0.606	-0.621269	0.0203982	4.98379e-184	-0.660978	0.0201209	1.432e-210	-0.630412	0.0204532	1.06217e-189
16946	Cer(d19:1/24:1)	Cer(d)	rs1321940	20	12959885	12979237	G	A	0.606	-0.621734	0.0203987	2.5309e-184	-0.661067	0.0201238	1.27112e-210	-0.630937	0.0204538	5.63402e-190
16947	Cer(d19:1/24:1)	Cer(d)	rs6078854	20	12960153	12979505	A	T	0.353	-0.401649	0.0224422	8.10285e-69	-0.400557	0.0224708	2.97126e-68	-0.406306	0.0224947	9.33541e-71
16948	Cer(d19:1/24:1)	Cer(d)	rs4814177	20	12960956	12980308	G	C	0.205	-0.31466	0.0272676	2.14331e-30	-0.363384	0.0271635	4.50589e-40	-0.320421	0.0273268	1.34344e-31
16949	Cer(d19:1/24:1)	Cer(d)	rs1830589	20	12961311	12980663	C	A	0.086	0.515633	0.0398931	1.53467e-37	0.551061	0.0398535	1.26957e-42	0.522353	0.0399842	1.31012e-38
16950	Cer(d19:1/24:1)	Cer(d)	rs61087198	20	12961312	12980664	T	G	0.093	-0.269898	0.0380997	1.69783e-12	-0.273211	0.0381371	9.77649e-13	-0.271004	0.0381812	7.33019e-13
16951	Cer(d19:1/24:1)	Cer(d)	rs6074536	20	12961551	12980903	A	G	0.301	-0.348364	0.0235201	1.76599e-48	-0.386661	0.0234103	1.63919e-59	-0.35343	0.0235733	6.38261e-50
16952	Cer(d19:1/24:1)	Cer(d)	rs3848749	20	12962089	12981441	C	T	0.258	-0.349356	0.0246567	1.67612e-44	-0.347094	0.0246954	7.85553e-44	-0.354324	0.0247144	6.46361e-46
16953	Cer(d19:1/24:1)	Cer(d)	rs3910136	20	12962261	12981613	A	T	0.348	-0.361553	0.0225362	2.3864e-56	-0.405534	0.0223895	8.67937e-71	-0.366923	0.022588	5.27702e-58
16954	Cer(d19:1/24:1)	Cer(d)	rs364585	20	12962718	12982070	G	A	0.606	-0.621092	0.0203737	2.26627e-184	-0.660326	0.0200997	1.23314e-210	-0.630289	0.0204287	4.83144e-190
16955	Cer(d19:1/24:1)	Cer(d)	rs382003	20	12963171	12982523	A	G	0.258	-0.349322	0.024623	1.30596e-44	-0.346634	0.024663	7.8701e-44	-0.35437	0.0246806	4.81008e-46
16956	Cer(d19:1/24:1)	Cer(d)	rs6078855	20	12963186	12982538	A	G	0.301	-0.348156	0.0235102	1.8292e-48	-0.386363	0.0234006	1.79722e-59	-0.353208	0.0235634	6.67427e-50
16957	Cer(d19:1/24:1)	Cer(d)	rs6078856	20	12963663	12983015	A	G	0.301	-0.34781	0.0235101	2.25479e-48	-0.386062	0.0234005	2.19729e-59	-0.352861	0.0235633	8.23589e-50
16958	Cer(d19:1/24:1)	Cer(d)	rs6074537	20	12964154	12983506	A	G	0.301	-0.348135	0.0235083	1.82194e-48	-0.386329	0.0233988	1.8018e-59	-0.353188	0.0235615	6.64051e-50
16959	Cer(d19:1/24:1)	Cer(d)	rs3848750	20	12965105	12984457	T	A	0.321	-0.324173	0.0233024	4.35849e-43	-0.352572	0.0232364	9.94704e-51	-0.330223	0.0233547	9.63093e-45
16960	Cer(d19:1/24:1)	Cer(d)	rs6078859	20	12965240	12984592	G	C	0.095	-0.271355	0.0374837	5.54055e-13	-0.273509	0.0375244	3.93281e-13	-0.272545	0.0375644	2.34697e-13
16961	Cer(d19:1/24:1)	Cer(d)	rs3848751	20	12965401	12984753	G	T	0.301	-0.348704	0.0235199	1.43001e-48	-0.387148	0.0234093	1.16611e-59	-0.353828	0.0235732	5.00244e-50
16962	Cer(d19:1/24:1)	Cer(d)	rs2876240	20	12965665	12985017	A	G	0.301	-0.34871	0.0235204	1.43108e-48	-0.387165	0.0234097	1.15823e-59	-0.35383	0.0235737	5.01731e-50
16963	Cer(d19:1/24:1)	Cer(d)	rs3848752	20	12966051	12985403	C	T	0.302	-0.348284	0.0235264	1.94838e-48	-0.386563	0.0234162	1.86074e-59	-0.353443	0.0235796	6.70565e-50
16964	Cer(d19:1/24:1)	Cer(d)	rs168622	20	12966089	12985441	G	T	0.606	-0.620532	0.0203733	4.3484e-184	-0.659329	0.0201029	5.08097e-210	-0.629722	0.0204284	9.68634e-190
16965	Cer(d19:1/24:1)	Cer(d)	rs3910135	20	12966320	12985672	C	T	0.302	-0.348179	0.0235264	2.0764e-48	-0.386489	0.0234161	1.95233e-59	-0.353332	0.0235796	7.17593e-50
16966	Cer(d19:1/24:1)	Cer(d)	rs360539	20	12966440	12985792	G	T	0.257	-0.35188	0.0246532	4.06416e-45	-0.34772	0.0246979	5.73321e-44	-0.356778	0.0247108	1.59267e-46
16967	Cer(d19:1/24:1)	Cer(d)	rs6078860	20	12966738	12986090	T	C	0.095	-0.271898	0.0374843	4.99327e-13	-0.273894	0.0375251	3.65629e-13	-0.273051	0.0375655	2.13001e-13
16968	Cer(d19:1/24:1)	Cer(d)	rs6131417	20	12967751	12987103	A	G	0.256	-0.352123	0.0247004	5.22537e-45	-0.348169	0.0247446	6.48668e-44	-0.356898	0.0247581	2.18088e-46
16969	Cer(d19:1/24:1)	Cer(d)	rs6134740	20	12968649	12988001	C	G	0.257	-0.351556	0.0246855	6.37612e-45	-0.347771	0.024729	7.16649e-44	-0.356326	0.0247432	2.66433e-46
16970	Cer(d19:1/24:1)	Cer(d)	rs4081899	20	12969241	12988593	C	T	0.302	-0.348652	0.023525	1.5398e-48	-0.387368	0.0234129	1.0466e-59	-0.353843	0.0235782	5.18974e-50
16971	Cer(d19:1/24:1)	Cer(d)	rs680379	20	12969400	12988752	G	A	0.605	-0.619752	0.0203394	3.16008e-184	-0.657372	0.0200782	2.23715e-209	-0.628872	0.0203945	7.58064e-190
16972	Cer(d19:1/24:1)	Cer(d)	rs3848753	20	12969417	12988769	A	G	0.302	-0.348609	0.0235236	1.56132e-48	-0.387342	0.0234114	1.0474e-59	-0.353801	0.0235768	5.26019e-50
16973	Cer(d19:1/24:1)	Cer(d)	rs3903704	20	12969909	12989261	T	C	0.096	-0.271572	0.0373867	4.63662e-13	-0.274348	0.0374255	2.90186e-13	-0.272806	0.0374677	1.94517e-13
16974	Cer(d19:1/24:1)	Cer(d)	rs6134741	20	12970842	12990194	A	G	0.256	-0.352226	0.0247103	5.345e-45	-0.348074	0.0247555	7.41261e-44	-0.35703	0.024768	2.1943e-46
16975	Cer(d19:1/24:1)	Cer(d)	rs3848754	20	12971345	12990697	C	T	0.302	-0.348468	0.0235208	1.65858e-48	-0.386993	0.0234094	1.29479e-59	-0.353668	0.0235741	5.55907e-50
16976	Cer(d19:1/24:1)	Cer(d)	rs3848755	20	12971437	12990789	C	T	0.302	-0.348461	0.0235208	1.6656e-48	-0.386988	0.0234094	1.29911e-59	-0.353662	0.0235741	5.5815e-50
16977	Cer(d19:1/24:1)	Cer(d)	rs80239706	20	12972270	12991622	T	C	0.071	0.262907	0.0430705	1.11292e-09	0.278721	0.0430861	1.09474e-10	0.270421	0.0431653	2.04174e-10
16978	Cer(d19:1/24:1)	Cer(d)	rs686548	20	12973521	12992873	T	A	0.606	-0.620395	0.0203684	4.63134e-184	-0.657325	0.020113	1.13986e-208	-0.62953	0.0204235	1.01627e-189
16979	Cer(d19:1/24:1)	Cer(d)	rs6041755	20	12973617	12992969	T	C	0.348	-0.361156	0.022526	2.79263e-56	-0.404678	0.022381	1.47591e-70	-0.366683	0.022578	5.56147e-58
16980	Cer(d19:1/24:1)	Cer(d)	rs13037956	20	12974302	12993654	A	C	0.302	-0.347753	0.0235222	2.58889e-48	-0.386145	0.0234115	2.33913e-59	-0.352973	0.0235756	8.59804e-50
16981	Cer(d19:1/24:1)	Cer(d)	rs13037824	20	12974337	12993689	T	A	0.096	-0.271583	0.0374338	4.95146e-13	-0.273773	0.0374737	3.48701e-13	-0.272717	0.037515	2.11662e-13
16982	Cer(d19:1/24:1)	Cer(d)	rs6074538	20	12974493	12993845	T	C	0.302	-0.348135	0.0235223	2.07736e-48	-0.386765	0.0234104	1.54455e-59	-0.353346	0.0235756	6.86087e-50
16983	Cer(d19:1/24:1)	Cer(d)	rs6078866	20	12974567	12993919	G	A	0.302	-0.348075	0.0235276	2.25911e-48	-0.386717	0.0234156	1.69342e-59	-0.353291	0.0235809	7.44296e-50
16984	Cer(d19:1/24:1)	Cer(d)	rs6074539	20	12974665	12994017	A	G	0.302	-0.348066	0.0235308	2.33699e-48	-0.386755	0.0234187	1.70752e-59	-0.353279	0.0235841	7.72314e-50
16985	Cer(d19:1/24:1)	Cer(d)	rs59131252	20	12975257	12994609	A	C	0.256	-0.349652	0.0247855	3.82372e-44	-0.344064	0.0248348	1.13573e-42	-0.354439	0.0248431	1.6844e-45
16986	Cer(d19:1/24:1)	Cer(d)	rs139483307	20	12975980	12995332	C	T	0.013	0.695244	0.104344	3.08798e-11	0.732484	0.104409	2.69648e-12	0.701281	0.104551	1.11222e-11
16987	Cer(d19:1/24:1)	Cer(d)	rs6078867	20	12976151	12995503	G	A	0.096	-0.270657	0.0374199	5.86744e-13	-0.274049	0.0374575	3.2567e-13	-0.271902	0.0375012	2.43308e-13
16988	Cer(d19:1/24:1)	Cer(d)	rs6078868	20	12976256	12995608	C	A	0.304	-0.34312	0.0235246	4.30627e-47	-0.381128	0.0234168	7.03571e-58	-0.348157	0.0235781	1.61142e-48
16989	Cer(d19:1/24:1)	Cer(d)	rs6078869	20	12976412	12995764	G	A	0.096	-0.273802	0.0374717	3.42166e-13	-0.274907	0.0375129	2.979e-13	-0.275058	0.0375529	1.4134e-13
16990	Cer(d19:1/24:1)	Cer(d)	rs17812029	20	12977337	12996689	T	C	0.24	-0.319817	0.0253195	6.5934e-36	-0.308472	0.0253831	2.12415e-33	-0.323533	0.0253794	6.85391e-37
16991	Cer(d19:1/24:1)	Cer(d)	rs2327450	20	12977506	12996858	T	G	0.254	-0.299836	0.0254218	1.17201e-31	-0.351652	0.0253021	4.75242e-43	-0.306854	0.0254779	3.33845e-33
16992	Cer(d19:1/24:1)	Cer(d)	rs2327449	20	12978403	12997755	C	A	0.247	-0.339479	0.0251942	1.37058e-40	-0.366841	0.0251351	3.69668e-47	-0.344508	0.0252517	7.41607e-42
16993	Cer(d19:1/24:1)	Cer(d)	rs6074541	20	12978517	12997869	T	C	0.155	-0.323334	0.0305072	5.92247e-26	-0.358928	0.0304511	1.27506e-31	-0.330118	0.0305755	3.79765e-27
16994	Cer(d19:1/24:1)	Cer(d)	rs16993611	20	12979073	12998425	G	A	0.092	-0.259194	0.0378773	9.23097e-12	-0.263275	0.0379132	4.62655e-12	-0.259476	0.0379602	4.63444e-12
16995	Cer(d19:1/24:1)	Cer(d)	rs17812036	20	12979690	12999042	A	G	0.092	-0.286467	0.0408346	2.82197e-12	-0.311606	0.0408371	3.04456e-14	-0.291201	0.0409235	6.44865e-13
16996	Cer(d19:1/24:1)	Cer(d)	rs3848756	20	12980142	12999494	T	C	0.247	-0.341906	0.0252988	7.99713e-41	-0.368578	0.0252408	3.27389e-47	-0.347111	0.0253563	4.02311e-42
16997	Cer(d19:1/24:1)	Cer(d)	rs4814178	20	12980470	12999822	T	C	0.218	-0.156227	0.0269471	7.12518e-09	-0.17522	0.0269546	8.80006e-11	-0.159003	0.0270063	2.10162e-09
16998	Cer(d19:1/24:1)	Cer(d)	rs35007019	20	12980475	12999827	C	T	0.093	-0.24933	0.0378089	4.93305e-11	-0.251605	0.0378474	3.48932e-11	-0.249533	0.0378921	2.5296e-11
16999	Cer(d19:1/24:1)	Cer(d)	rs34928736	20	12980599	12999951	G	A	0.093	-0.250545	0.0378244	4.05411e-11	-0.252931	0.0378629	2.80655e-11	-0.250896	0.0379075	2.02536e-11
17000	Cer(d19:1/24:1)	Cer(d)	rs815999	20	12980661	13000013	A	T	0.267	-0.278251	0.0247053	5.33832e-29	-0.285774	0.0247173	1.89207e-30	-0.282384	0.0247619	5.10411e-30
17001	Cer(d19:1/24:1)	Cer(d)	rs815998	20	12980668	13000020	C	T	0.291	-0.207241	0.0241062	1.14288e-17	-0.205958	0.0241401	1.99367e-17	-0.211183	0.0241603	1.60782e-18
17002	Cer(d19:1/24:1)	Cer(d)	rs35291215	20	12980776	13000128	A	G	0.093	-0.250038	0.0378167	4.40065e-11	-0.252254	0.0378553	3.14323e-11	-0.250248	0.0378999	2.2508e-11
17003	Cer(d19:1/24:1)	Cer(d)	rs6078871	20	12980796	13000148	T	A	0.224	-0.149535	0.0265805	1.94232e-08	-0.168633	0.026589	2.46794e-10	-0.152147	0.0266396	5.96708e-09
17004	Cer(d19:1/24:1)	Cer(d)	rs3916175	20	12980826	13000178	A	G	0.373	-0.243746	0.0224904	4.9044e-27	-0.264596	0.022472	1.50564e-31	-0.247162	0.0225421	6.3277e-28
17005	Cer(d19:1/24:1)	Cer(d)	rs608994	20	12980885	13000237	A	G	0.67	-0.45034	0.0224038	9.63248e-86	-0.472127	0.0223474	3.18235e-94	-0.456971	0.0224588	2.07562e-88
17006	Cer(d19:1/24:1)	Cer(d)	rs608630	20	12980917	13000269	C	T	0.308	-0.295455	0.0237885	7.92153e-35	-0.299583	0.0238067	1.07405e-35	-0.29979	0.0238431	5.85535e-36
17007	Cer(d19:1/24:1)	Cer(d)	rs57174227	20	12981151	13000503	T	G	0.091	-0.247508	0.0382941	1.16996e-10	-0.250522	0.0383351	7.36314e-11	-0.246937	0.0383774	6.84406e-11
17008	Cer(d19:1/24:1)	Cer(d)	rs77229235	20	12981207	13000559	C	A	0.055	0.410708	0.0483182	2.76457e-17	0.431408	0.048351	6.9929e-19	0.414905	0.0484212	7.10179e-18
17009	Cer(d19:1/24:1)	Cer(d)	rs404368	20	12981270	13000622	T	G	0.381	-0.253392	0.0222927	1.82482e-29	-0.254182	0.0223208	1.44952e-29	-0.256288	0.0223446	2.44238e-30
17010	Cer(d19:1/24:1)	Cer(d)	rs3843766	20	12981561	13000913	T	C	0.451	-0.276984	0.0216374	8.65202e-37	-0.279678	0.0216593	2.15522e-37	-0.281323	0.0216885	4.23256e-38
17011	Cer(d19:1/24:1)	Cer(d)	rs3848757	20	12981617	13000969	A	G	0.451	-0.277058	0.0216451	8.74474e-37	-0.279641	0.0216672	2.32937e-37	-0.281491	0.0216961	4.06591e-38
17012	Cer(d19:1/24:1)	Cer(d)	rs3848758	20	12981706	13001058	A	G	0.452	-0.275273	0.0216383	2.28131e-36	-0.277976	0.02166	5.68996e-37	-0.279701	0.0216893	1.08784e-37
17013	Cer(d19:1/24:1)	Cer(d)	rs418264	20	12982261	13001613	T	C	0.507	-0.193886	0.0218022	8.5702e-19	-0.19168	0.0218343	2.35063e-18	-0.197515	0.0218523	1.15522e-19
17014	Cer(d19:1/24:1)	Cer(d)	rs181716	20	12982380	13001732	C	T	0.507	-0.193492	0.0218	9.97057e-19	-0.191079	0.0218323	2.96821e-18	-0.197195	0.0218501	1.3068e-19
17015	Cer(d19:1/24:1)	Cer(d)	rs3848760	20	12982428	13001780	G	T	0.439	-0.168831	0.0220792	2.51497e-14	-0.16231	0.022116	2.56476e-13	-0.17057	0.0221294	7.8236e-15
17016	Cer(d19:1/24:1)	Cer(d)	rs3848761	20	12982672	13002024	G	A	0.439	-0.168647	0.0220639	2.57165e-14	-0.161911	0.0221008	2.82057e-13	-0.170409	0.022114	7.94316e-15
17017	Cer(d19:1/24:1)	Cer(d)	rs360538	20	12983672	13003024	G	A	0.744	-0.321157	0.0247166	6.28102e-38	-0.333164	0.0247229	1.28114e-40	-0.327357	0.0247739	1.94685e-39
17018	Cer(d19:1/24:1)	Cer(d)	rs360537	20	12984652	13004004	G	A	0.742	-0.316903	0.0246736	4.16704e-37	-0.327459	0.0246831	1.95424e-39	-0.323436	0.0247306	1.09179e-38
17019	Cer(d19:1/24:1)	Cer(d)	rs3906636	20	12986532	13005884	A	G	0.495	-0.168156	0.0217849	1.46188e-14	-0.157647	0.0218286	6.16509e-13	-0.171925	0.0218348	2.13874e-15
17020	Cer(d19:1/24:1)	Cer(d)	rs80070884	20	12986541	13005893	C	G	0.072	0.224966	0.0429809	1.72665e-07	0.239119	0.043005	2.86586e-08	0.231464	0.0430758	4.05855e-08
17021	Cer(d19:1/24:1)	Cer(d)	rs168621	20	12986593	13005945	A	G	0.117	0.411986	0.033874	1.63906e-33	0.407164	0.033932	1.11126e-32	0.4216	0.0339495	3.85197e-35
17022	Cer(d19:1/24:1)	Cer(d)	rs3887985	20	12986936	13006288	T	C	0.495	-0.168259	0.02178	1.39114e-14	-0.157748	0.0218236	5.8963e-13	-0.172065	0.0218298	2.00469e-15
17023	Cer(d19:1/24:1)	Cer(d)	rs360536	20	12987644	13006996	T	C	0.117	0.411313	0.0338602	1.95758e-33	0.406373	0.0339179	1.37911e-32	0.420901	0.0339357	4.64672e-35
17024	Cer(d19:1/24:1)	Cer(d)	rs3893392	20	12987789	13007141	T	C	0.495	-0.168387	0.0217672	1.28516e-14	-0.157851	0.0218107	5.53505e-13	-0.17223	0.021817	1.8212e-15
17025	Cer(d19:1/24:1)	Cer(d)	rs3889156	20	12987877	13007229	C	T	0.495	-0.169005	0.0217652	1.02699e-14	-0.158494	0.0218089	4.4534e-13	-0.172761	0.021815	1.49331e-15
17026	Cer(d19:1/24:1)	Cer(d)	rs184856	20	12987940	13007292	G	A	0.117	0.412264	0.0338683	1.4518e-33	0.407257	0.0339269	1.05382e-32	0.421834	0.0339438	3.45485e-35
17027	Cer(d19:1/24:1)	Cer(d)	rs6041762	20	12988611	13007963	G	T	0.495	-0.169152	0.0217418	9.14155e-15	-0.158593	0.0217854	4.07707e-13	-0.172949	0.0217916	1.3034e-15
17028	Cer(d19:1/24:1)	Cer(d)	rs360533	20	12988887	13008239	A	G	0.117	0.412147	0.0338463	1.37698e-33	0.40698	0.0339054	1.06041e-32	0.421776	0.0339217	3.19849e-35
17029	Cer(d19:1/24:1)	Cer(d)	rs360532	20	12988904	13008256	T	C	0.117	0.411347	0.0338363	1.74597e-33	0.406173	0.0338952	1.34372e-32	0.420987	0.0339118	4.05463e-35
17030	Cer(d19:1/24:1)	Cer(d)	rs189662	20	12989663	13009015	T	C	0.117	0.411823	0.0338328	1.4558e-33	0.406491	0.0338922	1.18899e-32	0.42137	0.0339082	3.48219e-35
17031	Cer(d19:1/24:1)	Cer(d)	rs3761895	20	12990044	13009396	C	T	0.741	-0.300521	0.0245261	5.50627e-34	-0.304474	0.0245532	9.33292e-35	-0.306867	0.0245831	1.7652e-35
17032	Cer(d19:1/24:1)	Cer(d)	rs3761893	20	12990212	13009564	A	G	0.741	-0.300617	0.0245244	5.20453e-34	-0.30453	0.0245517	8.99341e-35	-0.306948	0.0245814	1.67901e-35
17033	Cer(d19:1/24:1)	Cer(d)	rs360530	20	12990265	13009617	T	C	0.118	0.41211	0.0338248	1.27225e-33	0.406642	0.0338846	1.0939e-32	0.421628	0.0339002	3.06496e-35
17034	Cer(d19:1/24:1)	Cer(d)	rs360529	20	12990364	13009716	C	T	0.118	0.412069	0.0338235	1.28345e-33	0.406605	0.0338833	1.10175e-32	0.42161	0.0338989	3.06686e-35
17035	Cer(d19:1/24:1)	Cer(d)	rs415347	20	12990482	13009834	T	A	0.118	0.412079	0.033827	1.29865e-33	0.406618	0.0338868	1.11326e-32	0.421591	0.0339024	3.13751e-35
17036	Cer(d19:1/24:1)	Cer(d)	rs360527	20	12991110	13010462	G	A	0.117	0.411928	0.0338495	1.50772e-33	0.406497	0.0339091	1.27385e-32	0.421453	0.0339248	3.63953e-35
17037	Cer(d19:1/24:1)	Cer(d)	rs646814	20	12991536	13010888	C	T	0.118	0.41272	0.0338334	1.06263e-33	0.406279	0.0338953	1.29384e-32	0.422133	0.0339086	2.65732e-35
17038	Cer(d19:1/24:1)	Cer(d)	rs646334	20	12991639	13010991	T	C	0.117	0.418436	0.0339507	2.35698e-34	0.409389	0.0340209	7.44645e-33	0.427726	0.0340258	6.06099e-36
17039	Cer(d19:1/24:1)	Cer(d)	rs4813103	20	12991786	13011138	T	C	0.495	-0.170681	0.0217648	5.63329e-15	-0.158842	0.021811	3.99566e-13	-0.174356	0.0218144	8.3261e-16
17040	Cer(d19:1/24:1)	Cer(d)	rs4814179	20	12991830	13011182	T	C	0.496	-0.170161	0.0217773	7.03561e-15	-0.158427	0.0218229	4.72979e-13	-0.173835	0.0218269	1.045e-15
17041	Cer(d19:1/24:1)	Cer(d)	rs6033570	20	12991880	13011232	C	A	0.496	-0.170166	0.021777	7.01579e-15	-0.158431	0.0218226	4.71971e-13	-0.17386	0.0218266	1.0345e-15
17042	Cer(d19:1/24:1)	Cer(d)	rs3859618	20	12993518	13012870	G	A	0.675	-0.23445	0.0232832	1.31518e-23	-0.232597	0.0233175	3.34697e-23	-0.237638	0.0233358	2.14499e-24
17043	Cer(d19:1/24:1)	Cer(d)	rs615921	20	12993880	13013232	T	C	0.117	0.41516	0.0339667	8.04545e-34	0.40766	0.0340333	1.42722e-32	0.424305	0.0340415	2.20968e-35
17044	Cer(d19:1/24:1)	Cer(d)	rs6078878	20	12994002	13013354	G	T	0.675	-0.234019	0.0232931	1.65188e-23	-0.232163	0.0233274	4.19348e-23	-0.237127	0.0233456	2.78987e-24
17045	Cer(d19:1/24:1)	Cer(d)	rs6078879	20	12994040	13013392	G	C	0.429	-0.144829	0.0221371	6.8071e-11	-0.128923	0.0221845	6.76935e-09	-0.146509	0.0221865	2.2413e-11
17046	Cer(d19:1/24:1)	Cer(d)	rs6078880	20	12994044	13013396	T	G	0.675	-0.233836	0.0232926	1.78139e-23	-0.231966	0.0233269	4.54698e-23	-0.236967	0.0233451	2.98062e-24
17047	Cer(d19:1/24:1)	Cer(d)	rs4814181	20	12994487	13013839	C	T	0.675	-0.23343	0.0232732	1.95014e-23	-0.231749	0.0233072	4.59027e-23	-0.236535	0.0233258	3.29851e-24
17048	Cer(d19:1/24:1)	Cer(d)	rs3848762	20	12995113	13014465	C	T	0.675	-0.233101	0.0232682	2.19608e-23	-0.231415	0.0233023	5.17704e-23	-0.236197	0.0233209	3.73273e-24
17049	Cer(d19:1/24:1)	Cer(d)	rs4813105	20	12997479	13016831	G	A	0.674	-0.233575	0.0232878	1.94759e-23	-0.231722	0.023322	4.92945e-23	-0.23665	0.0233404	3.3465e-24
17050	Cer(d19:1/24:1)	Cer(d)	rs62201705	20	12998048	13017400	A	G	0.018	0.654505	0.0897621	3.58714e-13	0.684746	0.0898618	3.03271e-14	0.666491	0.0899572	7.56112e-14
17051	Cer(d19:1/24:1)	Cer(d)	rs3843768	20	12999063	13018415	C	T	0.675	-0.233634	0.0233186	2.16843e-23	-0.231884	0.0233527	5.24067e-23	-0.23674	0.0233712	3.67933e-24
17052	Cer(d19:1/24:1)	Cer(d)	rs3848764	20	12999538	13018890	C	T	0.675	-0.233667	0.0233289	2.23316e-23	-0.231934	0.0233629	5.35513e-23	-0.236754	0.0233815	3.82478e-24
17053	Cer(d19:1/24:1)	Cer(d)	rs3848765	20	12999563	13018915	T	C	0.675	-0.233652	0.0233289	2.24763e-23	-0.231899	0.0233629	5.43221e-23	-0.236747	0.0233814	3.8349e-24
17054	Cer(d19:1/24:1)	Cer(d)	rs6078882	20	12999709	13019061	C	T	0.675	-0.233622	0.0233314	2.3007e-23	-0.231875	0.0233654	5.54533e-23	-0.236723	0.0233839	3.91695e-24
17055	Cer(d19:1/24:1)	Cer(d)	rs6131420	20	12999835	13019187	T	A	0.675	-0.233243	0.0233514	2.93962e-23	-0.231454	0.0233856	7.19641e-23	-0.236336	0.023404	5.03717e-24
17056	Cer(d19:1/24:1)	Cer(d)	rs6131421	20	13000108	13019460	A	G	0.675	-0.233547	0.0233408	2.47161e-23	-0.231805	0.0233747	5.93851e-23	-0.236639	0.0233934	4.2283e-24
17057	Cer(d19:1/24:1)	Cer(d)	rs6074546	20	13000258	13019610	T	C	0.675	-0.233938	0.0233483	2.16115e-23	-0.232197	0.0233822	5.19508e-23	-0.237014	0.0234009	3.7216e-24
17058	Cer(d19:1/24:1)	Cer(d)	rs6041769	20	13000307	13019659	A	C	0.117	0.415719	0.0340784	1.06755e-33	0.407882	0.034146	2.10006e-32	0.424969	0.0341534	2.86427e-35
17059	Cer(d19:1/24:1)	Cer(d)	rs6078883	20	13000349	13019701	C	T	0.674	-0.23413	0.0233853	2.3309e-23	-0.232373	0.0234191	5.62499e-23	-0.23728	0.0234379	3.8994e-24
17060	Cer(d19:1/24:1)	Cer(d)	rs6078884	20	13000352	13019704	G	T	0.674	-0.234107	0.0233846	2.34695e-23	-0.232403	0.0234182	5.53615e-23	-0.237216	0.0234372	3.99429e-24
17061	Cer(d19:1/24:1)	Cer(d)	rs6078885	20	13000377	13019729	G	A	0.675	-0.232856	0.0233911	4.08767e-23	-0.230953	0.0234255	1.04539e-22	-0.235977	0.0234436	6.95467e-24
17062	Cer(d19:1/24:1)	Cer(d)	rs3843769	20	13000827	13020179	C	G	0.676	-0.233452	0.0233635	2.83002e-23	-0.231705	0.0233973	6.79748e-23	-0.236535	0.023416	4.87259e-24
17063	Cer(d19:1/24:1)	Cer(d)	rs3848766	20	13001117	13020469	A	C	0.675	-0.233326	0.0233651	3.00497e-23	-0.231584	0.0233988	7.19359e-23	-0.236413	0.0234176	5.16835e-24
17064	Cer(d19:1/24:1)	Cer(d)	rs2327448	20	13001216	13020568	G	A	0.676	-0.233292	0.0233675	3.07951e-23	-0.23155	0.0234012	7.369e-23	-0.236382	0.02342	5.2911e-24
17065	Cer(d19:1/24:1)	Cer(d)	rs2876238	20	13001253	13020605	A	T	0.676	-0.233271	0.0233685	3.11985e-23	-0.231532	0.0234022	7.45554e-23	-0.236358	0.023421	5.36934e-24
17066	Cer(d19:1/24:1)	Cer(d)	rs360525	20	13001292	13020644	A	G	0.117	0.415409	0.0341048	1.32502e-33	0.407535	0.034172	2.62098e-32	0.424558	0.0341795	3.7163e-35
17067	Cer(d19:1/24:1)	Cer(d)	rs2327447	20	13001364	13020716	A	C	0.676	-0.233217	0.0233754	3.28646e-23	-0.231485	0.0234091	7.82497e-23	-0.236318	0.023428	5.62635e-24
17068	Cer(d19:1/24:1)	Cer(d)	rs2327445	20	13001588	13020940	G	A	0.676	-0.233072	0.0233826	3.59884e-23	-0.231344	0.0234162	8.54321e-23	-0.236169	0.0234351	6.18032e-24
17069	Cer(d19:1/24:1)	Cer(d)	rs3966739	20	13001715	13021067	G	A	0.676	-0.233014	0.0233856	3.73395e-23	-0.231288	0.0234191	8.85136e-23	-0.23611	0.023438	6.41762e-24
17070	Cer(d19:1/24:1)	Cer(d)	rs6078887	20	13002219	13021571	T	C	0.347	-0.156832	0.0233811	2.20186e-11	-0.172185	0.0233876	2.10793e-13	-0.158609	0.0234322	7.32639e-12
17071	Cer(d19:1/24:1)	Cer(d)	rs6078889	20	13002683	13022035	A	G	0.348	-0.152793	0.0233345	6.43999e-11	-0.167457	0.0233432	8.38166e-13	-0.154526	0.0233856	2.17864e-11
17072	Cer(d19:1/24:1)	Cer(d)	rs58975911	20	13003071	13022423	T	C	0.345	-0.158962	0.0233712	1.15995e-11	-0.173752	0.023379	1.25496e-13	-0.160872	0.0234225	3.6939e-12
17073	Cer(d19:1/24:1)	Cer(d)	rs6074548	20	13004604	13023956	T	A	0.403	-0.173793	0.0224317	1.13812e-14	-0.186088	0.0224427	1.43246e-16	-0.176924	0.0224819	2.21256e-15
17074	Cer(d19:1/24:1)	Cer(d)	rs6033574	20	13005069	13024421	T	A	0.403	-0.173754	0.0224281	1.14289e-14	-0.186235	0.0224389	1.34109e-16	-0.176869	0.0224784	2.23411e-15
17075	Cer(d19:1/24:1)	Cer(d)	rs62201708	20	13008134	13027486	T	C	0.02	0.630829	0.0845382	1.02564e-13	0.655174	0.0846279	1.19327e-14	0.642803	0.0847277	1.98283e-14
17076	Cer(d19:1/24:1)	Cer(d)	rs57362538	20	13008817	13028169	T	C	0.108	0.432455	0.0350524	2.17773e-34	0.431306	0.0351012	3.90293e-34	0.441575	0.035129	6.09983e-36
17077	Cer(d19:1/24:1)	Cer(d)	rs1367743	20	13012737	13032089	A	T	0.402	-0.166872	0.0223408	9.56223e-14	-0.180427	0.0223503	8.6057e-16	-0.169855	0.0223914	1.99745e-14
17078	Cer(d19:1/24:1)	Cer(d)	rs6109661	20	13015758	13035110	T	C	0.117	0.380129	0.034008	1.25241e-28	0.377415	0.0340582	3.54972e-28	0.3886	0.0340836	5.25317e-30
17079	Cer(d19:1/24:1)	Cer(d)	rs6041782	20	13015923	13035275	T	A	0.158	-0.16545	0.02985	3.23037e-08	-0.165487	0.0298903	3.33811e-08	-0.170034	0.0299181	7.02438e-09
17080	Cer(d19:1/24:1)	Cer(d)	rs17226320	20	13015975	13035327	G	T	0.107	0.427391	0.0350838	1.38052e-33	0.424723	0.0351363	4.14803e-33	0.436754	0.0351606	3.70348e-35
17081	Cer(d19:1/24:1)	Cer(d)	rs6134752	20	13018692	13038044	A	G	0.447	0.11435	0.0224057	3.45771e-07	0.124085	0.0224249	3.29227e-08	0.116861	0.022455	1.01757e-07
17082	Cer(d19:1/24:1)	Cer(d)	rs6041791	20	13019206	13038558	T	G	0.158	-0.163734	0.0298471	4.44613e-08	-0.162914	0.029888	5.39762e-08	-0.168374	0.0299153	9.65041e-09
17083	Cer(d19:1/24:1)	Cer(d)	rs6041799	20	13022496	13041848	G	A	0.403	-0.161588	0.0224056	6.39129e-13	-0.173867	0.0224183	1.06324e-14	-0.164762	0.0224564	1.28943e-13
17084	Cer(d19:1/24:1)	Cer(d)	rs1897293	20	13023715	13043067	T	C	0.656	-0.135015	0.0231569	5.85815e-09	-0.132403	0.023189	1.19329e-08	-0.135608	0.0232087	2.7447e-09
17085	Cer(d19:1/24:1)	Cer(d)	rs4814183	20	13024112	13043464	A	C	0.656	-0.136932	0.0231785	3.68776e-09	-0.134328	0.0232101	7.55732e-09	-0.13741	0.0232302	1.78102e-09
17086	Cer(d19:1/24:1)	Cer(d)	rs1431441	20	13026863	13046215	G	T	0.657	-0.137086	0.0231897	3.60617e-09	-0.133759	0.0232227	8.90198e-09	-0.137672	0.0232414	1.69309e-09
17087	Cer(d19:1/24:1)	Cer(d)	rs1367742	20	13027128	13046480	C	T	0.814	-0.220816	0.0282897	7.2166e-15	-0.211062	0.0283391	1.11959e-13	-0.223063	0.0283511	2.24303e-15
17088	Cer(d19:1/24:1)	Cer(d)	rs3789353	20	13029437	13048789	G	A	0.657	-0.139363	0.023197	2.00886e-09	-0.136217	0.0232297	4.79873e-09	-0.1398	0.0232487	9.81357e-10
17089	Cer(d19:1/24:1)	Cer(d)	rs1431432	20	13030121	13049473	G	C	0.383	-0.122494	0.022739	7.47694e-08	-0.134086	0.0227532	4.02805e-09	-0.121964	0.0227892	4.57028e-08
17090	Cer(d19:1/24:1)	Cer(d)	rs60677349	20	13031040	13050392	T	A	0.185	0.222552	0.0283172	4.73325e-15	0.212273	0.0283677	8.59879e-14	0.224841	0.0283786	1.45182e-15
17091	Cer(d19:1/24:1)	Cer(d)	rs62201721	20	13032094	13051446	C	T	0.186	0.223999	0.0282832	2.93487e-15	0.214205	0.0283328	4.79724e-14	0.226118	0.0283447	9.40538e-16
17092	Cer(d19:1/24:1)	Cer(d)	rs6134759	20	13032911	13052263	A	G	0.383	-0.121588	0.0227482	9.42373e-08	-0.133267	0.0227624	5.06982e-09	-0.121092	0.0227984	5.70147e-08
17093	Cer(d19:1/24:1)	Cer(d)	rs2327682	20	13034005	13053357	C	A	0.657	-0.138783	0.023203	2.36164e-09	-0.135457	0.0232359	5.88845e-09	-0.139224	0.0232547	1.15267e-09
17094	Cer(d19:1/24:1)	Cer(d)	rs4814191	20	13034010	13053362	T	G	0.657	-0.138794	0.0232029	2.35471e-09	-0.135468	0.0232359	5.87089e-09	-0.139235	0.0232546	1.14931e-09
17095	Cer(d19:1/24:1)	Cer(d)	rs6078905	20	13034705	13054057	T	C	0.657	-0.138768	0.0232018	2.36702e-09	-0.135434	0.0232347	5.91244e-09	-0.139188	0.0232535	1.16142e-09
17096	Cer(d19:1/24:1)	Cer(d)	rs1431431	20	13035593	13054945	T	C	0.383	-0.121021	0.0227464	1.07764e-07	-0.132665	0.0227608	5.92057e-09	-0.120574	0.0227965	6.43753e-08
17097	Cer(d19:1/24:1)	Cer(d)	rs6041821	20	13036800	13056152	T	G	0.186	0.222466	0.0282435	4.13205e-15	0.212847	0.0282924	6.36659e-14	0.224529	0.028305	1.34549e-15
17098	Cer(d19:1/24:1)	Cer(d)	rs8116374	20	13037089	13056441	T	C	0.186	0.220164	0.0282427	7.82318e-15	0.211623	0.0282891	8.76532e-14	0.222218	0.0283042	2.56091e-15
17099	Cer(d19:1/24:1)	Cer(d)	rs6041824	20	13037681	13057033	A	C	0.185	0.221674	0.0283287	6.20318e-15	0.211839	0.0283773	9.85418e-14	0.223606	0.0283904	2.10213e-15
17100	Cer(d19:1/24:1)	Cer(d)	rs6041825	20	13037684	13057036	C	G	0.185	0.221715	0.0283294	6.14252e-15	0.211862	0.028378	9.80845e-14	0.223684	0.028391	2.05999e-15
17101	Cer(d19:1/24:1)	Cer(d)	rs891660	20	13039022	13058374	A	G	0.186	0.224669	0.0282627	2.32485e-15	0.214293	0.0283131	4.51001e-14	0.226742	0.0283242	7.52892e-16
17102	Cer(d19:1/24:1)	Cer(d)	rs891661	20	13039029	13058381	G	A	0.186	0.224705	0.0282622	2.29912e-15	0.214316	0.0283127	4.47854e-14	0.226778	0.0283237	7.44597e-16
17103	Cer(d19:1/24:1)	Cer(d)	rs6109678	20	13041633	13060985	A	G	0.184	0.222392	0.0284352	6.39979e-15	0.212019	0.0284838	1.1586e-13	0.224539	0.0284968	2.04737e-15
17104	Cer(d19:1/24:1)	Cer(d)	rs143963521	20	13041928	13061280	C	G	0.013	0.609695	0.109622	2.83597e-08	0.708511	0.109573	1.11636e-10	0.618956	0.109825	9.24237e-09
17105	Cer(d19:1/24:1)	Cer(d)	rs6109679	20	13042990	13062342	A	G	0.202	0.223505	0.0275607	6.39585e-16	0.215354	0.0276035	7.46291e-15	0.226693	0.0276206	1.46242e-16
17106	Cer(d19:1/24:1)	Cer(d)	rs7269660	20	13045949	13065301	G	C	0.183	0.22228	0.0284972	7.53991e-15	0.211475	0.0285457	1.50808e-13	0.224342	0.0285588	2.47397e-15
17107	Cer(d19:1/24:1)	Cer(d)	rs56155938	20	13046104	13065456	A	G	0.183	0.222202	0.0284977	7.71188e-15	0.211396	0.0285462	1.54091e-13	0.224261	0.0285593	2.53274e-15
17108	Cer(d19:1/24:1)	Cer(d)	rs62201743	20	13047914	13067266	T	C	0.09	0.400626	0.0381903	2.04998e-25	0.400682	0.0382383	2.28142e-25	0.410775	0.0382725	7.46578e-27
17109	Cer(d19:1/24:1)	Cer(d)	rs62201744	20	13049838	13069190	G	C	0.044	-0.361798	0.0564724	1.62148e-10	-0.398011	0.0564731	2.07032e-12	-0.368713	0.0566007	4.05322e-11
17110	Cer(d19:1/24:1)	Cer(d)	rs7268756	20	13050266	13069618	A	G	0.183	0.220903	0.0284863	1.07349e-14	0.209954	0.0285351	2.19467e-13	0.222934	0.0285479	3.55893e-15
17111	Cer(d19:1/24:1)	Cer(d)	rs3843770	20	13052002	13071354	T	C	0.183	0.220946	0.0284917	1.07319e-14	0.210027	0.0285404	2.17528e-13	0.22291	0.0285533	3.62395e-15
17112	Cer(d19:1/24:1)	Cer(d)	rs243888	20	13053035	13072387	G	A	0.61	0.124881	0.022651	3.68808e-08	0.136547	0.0226663	1.81682e-09	0.124786	0.0227011	2.03934e-08
17113	Cer(d19:1/24:1)	Cer(d)	rs6109686	20	13058296	13077648	A	G	0.15	0.244604	0.0308178	2.56211e-15	0.247536	0.0308433	1.26916e-15	0.250255	0.0308839	3.42226e-16
17114	Cer(d19:1/24:1)	Cer(d)	rs11697759	20	13059708	13079060	C	T	0.15	0.24543	0.0308292	2.11857e-15	0.247942	0.0308555	1.17094e-15	0.251052	0.0308952	2.84346e-16
17115	Cer(d19:1/24:1)	Cer(d)	rs2327690	20	13061302	13080654	C	A	0.44	0.125176	0.022237	1.93559e-08	0.133301	0.0222559	2.27285e-09	0.126726	0.0222858	6.89898e-09
17116	Cer(d19:1/24:1)	Cer(d)	rs62201748	20	13061749	13081101	G	A	0.15	0.247606	0.0308706	1.31248e-15	0.248878	0.0308991	1.0048e-15	0.253197	0.0309365	1.76537e-16
17117	Cer(d19:1/24:1)	Cer(d)	rs3848773	20	13062742	13082094	T	A	0.15	0.247731	0.0309015	1.35479e-15	0.248921	0.0309301	1.0607e-15	0.253339	0.0309673	1.81731e-16
17118	Cer(d19:1/24:1)	Cer(d)	rs2281508	20	13063286	13082638	C	A	0.44	0.125016	0.0222683	2.11067e-08	0.133043	0.0222873	2.56783e-09	0.12656	0.022317	7.54315e-09
17119	Cer(d19:1/24:1)	Cer(d)	rs2073301	20	13063928	13083280	G	C	0.262	0.155278	0.0249116	4.93902e-10	0.161917	0.0249301	9.12385e-11	0.158643	0.0249672	1.1526e-10
17120	Cer(d19:1/24:1)	Cer(d)	rs4814199	20	13064082	13083434	A	G	0.15	0.247885	0.0309411	1.41369e-15	0.248973	0.03097	1.13739e-15	0.253485	0.0310069	1.90454e-16
17121	Cer(d19:1/24:1)	Cer(d)	rs3906631	20	13064936	13084288	C	A	0.15	0.248002	0.0309965	1.53832e-15	0.248927	0.0310257	1.29256e-15	0.252865	0.0310617	2.52065e-16
17122	Cer(d19:1/24:1)	Cer(d)	rs2876323	20	13065903	13085255	G	C	0.44	0.124159	0.0223025	2.76403e-08	0.132311	0.0223212	3.31114e-09	0.125645	0.0223511	1.00432e-08
17123	Cer(d19:1/24:1)	Cer(d)	rs6131438	20	13067301	13086653	C	A	0.441	0.125119	0.0223872	2.44049e-08	0.132755	0.0224066	3.36868e-09	0.126544	0.0224356	9.00849e-09
17124	Cer(d19:1/24:1)	Cer(d)	rs6109688	20	13067719	13087071	C	T	0.441	0.126046	0.0224015	1.96484e-08	0.133405	0.0224212	2.89414e-09	0.127481	0.0224499	7.22373e-09
17125	Cer(d19:1/24:1)	Cer(d)	rs113263402	20	13069128	13088480	A	G	0.15	0.249137	0.0313468	2.35331e-15	0.249825	0.0313766	2.11018e-15	0.254684	0.0314121	3.29399e-16
17126	Cer(d19:1/24:1)	Cer(d)	rs62203586	20	13069360	13088712	G	A	0.44	0.126827	0.0224928	1.83513e-08	0.133601	0.0225132	3.18304e-09	0.1283	0.0225413	6.68626e-09
17127	Cer(d19:1/24:1)	Cer(d)	rs62203596	20	13069569	13088921	T	C	0.44	0.126871	0.0225032	1.84218e-08	0.133584	0.0225237	3.2517e-09	0.128353	0.0225518	6.69697e-09
17128	Cer(d19:1/24:1)	Cer(d)	rs6109689	20	13069774	13089126	A	G	0.15	0.249164	0.0313939	2.57006e-15	0.24983	0.0314237	2.31798e-15	0.254675	0.0314593	3.64293e-16
17129	Cer(d19:1/24:1)	Cer(d)	rs7262683	20	13070202	13089554	G	A	0.44	0.128091	0.0225406	1.4214e-08	0.134497	0.0225616	2.70317e-09	0.12969	0.0225892	5.00807e-09
17130	Cer(d19:1/24:1)	Cer(d)	rs7262758	20	13070360	13089712	G	A	0.44	0.126988	0.0225302	1.85899e-08	0.133552	0.0225509	3.42487e-09	0.128467	0.0225788	6.76691e-09
17131	Cer(d19:1/24:1)	Cer(d)	rs6078931	20	13105853	13125206	T	C	0.175	0.143894	0.0290269	7.37931e-07	0.16977	0.0290251	5.26926e-09	0.147272	0.0290905	2.15136e-07
17132	Cer(d19:1/24:1)	Cer(d)	rs8119743	20	13120092	13139445	A	G	0.124	0.153084	0.0334535	4.84233e-06	0.183151	0.0334526	4.60297e-08	0.156224	0.0335248	1.62728e-06
17133	Cer(d19:1/24:1)	Cer(d)	rs6078938	20	13134768	13154121	C	T	0.155	0.167458	0.03049	4.16084e-08	0.192111	0.0304881	3.22878e-10	0.172003	0.030556	9.60978e-09
17134	Cer(d19:1/24:1)	Cer(d)	rs61738161	20	13140720	13160073	A	G	0.038	0.369196	0.0610171	1.54725e-09	0.404315	0.0610427	3.88736e-11	0.374747	0.0611334	4.77131e-10
17135	Cer(d19:1/24:1)	Cer(d)	rs7264061	20	13143562	13162915	C	A	0.171	0.148033	0.0291503	3.96666e-07	0.174241	0.0291465	2.44874e-09	0.15206	0.0292133	1.01239e-07
17136	Cer(d19:1/24:1)	Cer(d)	rs149019166	20	13191004	13210357	C	T	0.037	0.362765	0.0632873	1.05011e-08	0.389225	0.0633442	8.62976e-10	0.369155	0.0634169	3.12717e-09
17137	Cer(d19:1/24:1)	Cer(d)	rs144203325	9	94694914	91932632	G	C	0.016	-0.479653	0.0992432	1.385e-06	-0.547765	0.0992432	3.60861e-08	-0.497466	0.0994491	2.94199e-07
17138	Cer(d19:1/24:1)	Cer(d)	rs116940708	9	94738467	91976185	G	A	0.027	-0.461496	0.0745331	6.43444e-10	-0.519837	0.0745082	3.42909e-12	-0.476393	0.074691	9.8629e-11
17139	Cer(d19:1/24:1)	Cer(d)	rs75431233	9	94781894	92019612	A	G	0.027	-0.457791	0.074365	8.04964e-10	-0.519577	0.0743296	3.12619e-12	-	-	-
17140	Cer(d19:1/24:1)	Cer(d)	rs45461899	9	94830356	92068074	A	C	0.027	-0.450177	0.0735028	9.8137e-10	-0.509511	0.0734685	4.61972e-12	-0.465177	0.0736588	1.47875e-10
17141	Cer(d19:1/26:0)	Cer(d)	rs591314	16	56575238	56541326	G	A	0.185	-0.143892	0.0285653	4.95018e-07	-0.155991	0.0284743	4.65344e-08	-0.142439	0.0286955	3.58437e-07
17142	Cer(d19:1/26:0)	Cer(d)	rs7412	19	45412079	44908822	T	C	0.09	-0.231338	0.0399841	9.43114e-09	0.00156296	0.0401702	0.967892	0.264841	0.0401596	2.37685e-11
17143	Cer(d19:1/26:0)	Cer(d)	rs165556	20	12894913	12914265	A	T	0.13	0.271869	0.0324933	8.13861e-17	0.299911	0.0323634	2.98803e-20	0.278435	0.0326463	9.97019e-18
17144	Cer(d19:1/26:0)	Cer(d)	rs6078816	20	12896057	12915409	C	T	0.319	-0.204323	0.0235716	6.37386e-18	-0.237795	0.0234115	6.76503e-24	-0.207844	0.0236771	1.16101e-18
17145	Cer(d19:1/26:0)	Cer(d)	rs6074518	20	12897244	12916596	A	C	0.374	-0.121723	0.0222899	5.08757e-08	-0.147529	0.0221777	3.50232e-11	-0.123906	0.0223917	1.65804e-08
17146	Cer(d19:1/26:0)	Cer(d)	rs149383	20	12897856	12917208	C	T	0.131	0.264541	0.0321395	2.51143e-16	0.290884	0.0320139	1.5526e-19	0.271557	0.0322903	2.72459e-17
17147	Cer(d19:1/26:0)	Cer(d)	rs165557	20	12898764	12918116	T	C	0.131	0.263993	0.0320981	2.64674e-16	0.289893	0.0319735	1.8512e-19	0.270899	0.0322493	2.9564e-17
17148	Cer(d19:1/26:0)	Cer(d)	rs679525	20	12900347	12919699	C	T	0.131	0.262286	0.0321253	4.32598e-16	0.289304	0.0319983	2.32749e-19	0.26924	0.0322765	4.82017e-17
17149	Cer(d19:1/26:0)	Cer(d)	rs6078818	20	12900950	12920302	T	A	0.376	-0.122967	0.0223185	3.87004e-08	-0.147912	0.022207	3.3123e-11	-0.125078	0.0224201	1.2819e-08
17150	Cer(d19:1/26:0)	Cer(d)	rs3901493	20	12908009	12927361	C	T	0.129	0.271557	0.0322605	5.37715e-17	0.303306	0.0321181	5.9436e-21	0.27779	0.0324124	6.99275e-18
17151	Cer(d19:1/26:0)	Cer(d)	rs6134722	20	12908451	12927803	T	C	0.202	0.156649	0.0270244	7.30349e-09	0.17574	0.0269286	7.65512e-11	0.1587	0.0271489	2.7034e-09
17152	Cer(d19:1/26:0)	Cer(d)	rs189663	20	12909937	12929289	G	A	0.284	-0.188706	0.024243	8.82322e-15	-0.193601	0.0241723	1.50105e-15	-0.195876	0.0243515	5.53047e-16
17153	Cer(d19:1/26:0)	Cer(d)	rs62201676	20	12910075	12929427	A	G	0.226	-0.171005	0.0266811	1.61009e-10	-0.217716	0.0265206	3.02599e-16	-0.175421	0.0267964	3.2767e-11
17154	Cer(d19:1/26:0)	Cer(d)	rs3848743	20	12910695	12930047	G	A	0.263	-0.182438	0.0247297	1.96095e-13	-0.183583	0.0246697	1.21422e-13	-0.189691	0.0248402	1.35542e-14
17155	Cer(d19:1/26:0)	Cer(d)	rs6105001	20	12911022	12930374	C	T	0.292	-0.173816	0.0239814	5.037e-13	-0.172736	0.0239258	6.1526e-13	-0.181231	0.0240871	3.19044e-14
17156	Cer(d19:1/26:0)	Cer(d)	rs6109616	20	12911163	12930515	C	G	0.292	-0.173817	0.0239816	5.03628e-13	-0.172731	0.023926	6.16458e-13	-0.181231	0.0240873	3.19238e-14
17157	Cer(d19:1/26:0)	Cer(d)	rs6109617	20	12911482	12930834	G	C	0.292	-0.173713	0.0239808	5.18785e-13	-0.172539	0.0239254	6.52313e-13	-0.181095	0.0240865	3.32536e-14
17158	Cer(d19:1/26:0)	Cer(d)	rs6074523	20	12912901	12932253	C	A	0.291	-0.176149	0.0240015	2.57896e-13	-0.173579	0.0239475	4.99424e-13	-0.183495	0.0241071	1.63919e-14
17159	Cer(d19:1/26:0)	Cer(d)	rs6074524	20	12912902	12932254	C	A	0.291	-0.176153	0.0240014	2.57451e-13	-0.173587	0.0239474	4.98107e-13	-0.183449	0.024107	1.66253e-14
17160	Cer(d19:1/26:0)	Cer(d)	rs6131412	20	12912957	12932309	C	T	0.185	0.155593	0.0281442	3.40956e-08	0.171706	0.0280545	1.01271e-09	0.157818	0.0282731	1.25959e-08
17161	Cer(d19:1/26:0)	Cer(d)	rs6078822	20	12913172	12932524	G	T	0.293	-0.174116	0.0239681	4.45794e-13	-0.172375	0.0239134	6.6741e-13	-0.181468	0.0240739	2.87094e-14
17162	Cer(d19:1/26:0)	Cer(d)	rs33935382	20	12914577	12933929	T	C	0.293	-0.17347	0.0239705	5.44576e-13	-0.172308	0.0239156	6.82816e-13	-0.180851	0.0240763	3.50421e-14
17163	Cer(d19:1/26:0)	Cer(d)	rs34579138	20	12915677	12935029	G	A	0.096	-0.214446	0.0378004	1.54044e-08	-0.214698	0.0377069	1.3667e-08	-0.21618	0.0379621	6.57609e-09
17164	Cer(d19:1/26:0)	Cer(d)	rs62201677	20	12915893	12935245	A	G	0.045	-0.251662	0.0537958	3.01635e-06	-0.314622	0.0535347	4.84904e-09	-0.2631	0.0540472	5.83119e-07
17165	Cer(d19:1/26:0)	Cer(d)	rs2236002	20	12915922	12935274	G	A	0.293	-0.173282	0.0239657	5.69935e-13	-0.172088	0.023911	7.21986e-13	-0.180675	0.0240716	3.66158e-14
17166	Cer(d19:1/26:0)	Cer(d)	rs6074525	20	12917368	12936720	G	A	0.295	-0.165596	0.0239041	4.93877e-12	-0.165604	0.0238477	4.36978e-12	-0.173177	0.0240097	3.20166e-13
17167	Cer(d19:1/26:0)	Cer(d)	rs35436526	20	12917910	12937262	T	C	0.295	-0.16554	0.0239013	4.99124e-12	-0.165534	0.023845	4.4353e-12	-0.173061	0.024007	3.29623e-13
17168	Cer(d19:1/26:0)	Cer(d)	rs34476836	20	12917994	12937346	T	G	0.295	-0.165577	0.0239022	4.94641e-12	-0.165581	0.0238459	4.38282e-12	-0.173076	0.0240079	3.28763e-13
17169	Cer(d19:1/26:0)	Cer(d)	rs34511126	20	12918042	12937394	C	T	0.295	-0.165553	0.0239014	4.97242e-12	-0.165552	0.0238451	4.41316e-12	-0.173052	0.0240071	3.3062e-13
17170	Cer(d19:1/26:0)	Cer(d)	rs6078823	20	12918217	12937569	T	C	0.295	-0.165471	0.0238996	5.07394e-12	-0.165462	0.0238434	4.51421e-12	-0.173007	0.0240054	3.33825e-13
17171	Cer(d19:1/26:0)	Cer(d)	rs6078824	20	12918301	12937653	C	T	0.295	-0.165503	0.0238995	5.02553e-12	-0.165496	0.0238433	4.468e-12	-0.173	0.0240053	3.34438e-13
17172	Cer(d19:1/26:0)	Cer(d)	rs6078825	20	12918314	12937666	A	C	0.295	-0.165486	0.0238995	5.05051e-12	-0.16549	0.0238433	4.47556e-12	-0.173014	0.0240053	3.33076e-13
17173	Cer(d19:1/26:0)	Cer(d)	rs6078826	20	12918612	12937964	A	G	0.295	-0.165382	0.0238943	5.14922e-12	-0.165355	0.0238381	4.60692e-12	-0.172902	0.024	3.40643e-13
17174	Cer(d19:1/26:0)	Cer(d)	rs6078827	20	12918693	12938045	T	C	0.295	-0.165372	0.0238941	5.16325e-12	-0.165353	0.023838	4.60832e-12	-0.172923	0.024	3.38374e-13
17175	Cer(d19:1/26:0)	Cer(d)	rs34578187	20	12920651	12940003	T	C	0.296	-0.165154	0.0238818	5.36209e-12	-0.165055	0.023826	4.90315e-12	-0.172686	0.0239877	3.53991e-13
17176	Cer(d19:1/26:0)	Cer(d)	rs34738379	20	12920713	12940065	C	A	0.296	-0.165133	0.0238814	5.39104e-12	-0.165061	0.0238256	4.89015e-12	-0.17276	0.0239873	3.45775e-13
17177	Cer(d19:1/26:0)	Cer(d)	rs6078828	20	12920817	12940169	C	T	0.296	-0.165075	0.0238777	5.4406e-12	-0.164966	0.0238219	4.98974e-12	-0.172606	0.0239835	3.59394e-13
17178	Cer(d19:1/26:0)	Cer(d)	rs6078829	20	12920848	12940200	C	T	0.296	-0.16506	0.0238771	5.45708e-12	-0.16495	0.0238213	5.00753e-12	-0.17262	0.023983	3.574e-13
17179	Cer(d19:1/26:0)	Cer(d)	rs12625900	20	12922131	12941483	G	A	0.296	-0.164837	0.0238661	5.69374e-12	-0.164722	0.0238105	5.23379e-12	-0.172413	0.0239721	3.71539e-13
17180	Cer(d19:1/26:0)	Cer(d)	rs12625922	20	12922340	12941692	G	A	0.296	-0.164799	0.0238643	5.73474e-12	-0.164669	0.0238087	5.29611e-12	-0.172342	0.0239702	3.78144e-13
17181	Cer(d19:1/26:0)	Cer(d)	rs6033553	20	12922766	12942118	C	T	0.185	0.155914	0.0281117	3.08066e-08	0.171932	0.0280209	9.19833e-10	0.158122	0.0282408	1.14196e-08
17182	Cer(d19:1/26:0)	Cer(d)	rs35995533	20	12923547	12942899	A	G	0.144	0.23231	0.0311877	1.13669e-13	0.26052	0.0310666	6.7097e-17	0.237124	0.0313301	2.27539e-14
17183	Cer(d19:1/26:0)	Cer(d)	rs13039342	20	12923950	12943302	G	T	0.296	-0.164478	0.0238488	6.09948e-12	-0.164307	0.0237935	5.70427e-12	-0.172056	0.0239549	3.98678e-13
17184	Cer(d19:1/26:0)	Cer(d)	rs6134727	20	12924120	12943472	A	C	0.128	0.270676	0.0325015	1.13699e-16	0.302913	0.0323612	1.28921e-20	0.276837	0.0326539	1.53572e-17
17185	Cer(d19:1/26:0)	Cer(d)	rs34845005	20	12924199	12943551	T	C	0.296	-0.164431	0.0238462	6.15159e-12	-0.164248	0.023791	5.77363e-12	-0.172012	0.0239523	4.01792e-13
17186	Cer(d19:1/26:0)	Cer(d)	rs12624670	20	12924416	12943768	A	C	0.296	-0.164349	0.0238415	6.23906e-12	-0.164146	0.0237863	5.89146e-12	-0.171894	0.0239476	4.12181e-13
17187	Cer(d19:1/26:0)	Cer(d)	rs6078831	20	12924935	12944287	T	C	0.296	-0.164281	0.0238491	6.46246e-12	-0.164314	0.0237936	5.69244e-12	-0.171889	0.0239553	4.19645e-13
17188	Cer(d19:1/26:0)	Cer(d)	rs6078832	20	12924958	12944310	A	C	0.296	-0.164245	0.0238477	6.51261e-12	-0.164276	0.0237922	5.73942e-12	-0.171854	0.0239538	4.22873e-13
17189	Cer(d19:1/26:0)	Cer(d)	rs34009197	20	12925138	12944490	T	C	0.296	-0.163852	0.0238388	7.17422e-12	-0.163946	0.0237832	6.20721e-12	-0.171379	0.0239449	4.78552e-13
17190	Cer(d19:1/26:0)	Cer(d)	rs12624964	20	12925909	12945261	T	A	0.295	-0.163046	0.0238776	9.78709e-12	-0.163015	0.0238221	8.79845e-12	-0.170493	0.023984	6.78741e-13
17191	Cer(d19:1/26:0)	Cer(d)	rs12624970	20	12925917	12945269	T	C	0.294	-0.162347	0.0238845	1.2131e-11	-0.162654	0.0238287	9.89668e-12	-0.169794	0.0239909	8.48117e-13
17192	Cer(d19:1/26:0)	Cer(d)	rs6078833	20	12927208	12946560	T	C	0.3	-0.161297	0.0237064	1.15669e-11	-0.163375	0.0236486	5.57705e-12	-0.169006	0.0238125	7.3557e-13
17193	Cer(d19:1/26:0)	Cer(d)	rs6078834	20	12927466	12946818	T	C	0.3	-0.161072	0.0237013	1.22267e-11	-0.163084	0.0236437	6.0155e-12	-0.168784	0.0238075	7.77931e-13
17194	Cer(d19:1/26:0)	Cer(d)	rs6078836	20	12927894	12947246	C	T	0.3	-0.160982	0.0236977	1.24592e-11	-0.162983	0.0236402	6.15358e-12	-0.168714	0.0238039	7.88341e-13
17195	Cer(d19:1/26:0)	Cer(d)	rs13036286	20	12928644	12947996	A	G	0.3	-0.161787	0.0237301	1.05172e-11	-0.163698	0.0236721	5.319e-12	-0.169568	0.0238362	6.5344e-13
17196	Cer(d19:1/26:0)	Cer(d)	rs17226244	20	12928793	12948145	T	G	0.3	-0.16145	0.0237348	1.17052e-11	-0.163265	0.0236773	6.1043e-12	-0.169192	0.023841	7.39027e-13
17197	Cer(d19:1/26:0)	Cer(d)	rs13036377	20	12928940	12948292	G	A	0.185	0.157067	0.0282058	2.71368e-08	0.173028	0.0281138	8.19446e-10	0.159338	0.0283347	9.92831e-09
17198	Cer(d19:1/26:0)	Cer(d)	rs6074527	20	12929239	12948591	C	T	0.31	-0.16775	0.0236762	1.60911e-12	-0.169894	0.0236183	7.34936e-13	-0.175371	0.0237816	9.79087e-14
17199	Cer(d19:1/26:0)	Cer(d)	rs6074528	20	12929945	12949297	A	G	0.297	-0.172972	0.0240303	7.15782e-13	-0.170107	0.0239823	1.5149e-12	-0.180667	0.0241365	4.27315e-14
17200	Cer(d19:1/26:0)	Cer(d)	rs13036973	20	12930239	12949591	A	G	0.297	-0.173709	0.0240566	6.0885e-13	-0.17093	0.0240075	1.25513e-12	-0.181337	0.0241628	3.68811e-14
17201	Cer(d19:1/26:0)	Cer(d)	rs6134729	20	12930262	12949614	G	A	0.128	0.273182	0.0327155	9.50224e-17	0.305133	0.0325755	1.21769e-20	0.279413	0.0328673	1.26047e-17
17202	Cer(d19:1/26:0)	Cer(d)	rs2273691	20	12931000	12950352	A	G	0.297	-0.175207	0.0240932	4.19427e-13	-0.172487	0.0240441	8.51784e-13	-0.182971	0.0242	2.41413e-14
17203	Cer(d19:1/26:0)	Cer(d)	rs6078839	20	12932000	12951352	T	C	0.298	-0.177096	0.0241281	2.56164e-13	-0.174841	0.0240785	4.53202e-13	-0.184551	0.0242353	1.598e-14
17204	Cer(d19:1/26:0)	Cer(d)	rs35100774	20	12932534	12951886	A	G	0.299	-0.172583	0.0241493	1.04664e-12	-0.171376	0.0240953	1.33759e-12	-0.180086	0.0242565	6.74699e-14
17205	Cer(d19:1/26:0)	Cer(d)	rs4100052	20	12933104	12952456	T	C	0.299	-0.173029	0.0241763	9.72432e-13	-0.171722	0.0241223	1.28057e-12	-0.180757	0.0242836	5.83861e-14
17206	Cer(d19:1/26:0)	Cer(d)	rs6134730	20	12934992	12954344	C	T	0.184	0.167486	0.0285479	4.76063e-09	0.183795	0.0284548	1.16673e-10	0.170125	0.0286792	1.60895e-09
17207	Cer(d19:1/26:0)	Cer(d)	rs6033555	20	12936520	12955872	G	A	0.074	0.303682	0.0428138	1.51031e-12	0.34676	0.0426228	5.29799e-16	0.309454	0.0429836	3.52889e-13
17208	Cer(d19:1/26:0)	Cer(d)	rs6109626	20	12938069	12957421	T	C	0.297	-0.109376	0.0241583	6.15404e-06	-0.160916	0.0240337	2.4787e-11	-0.112191	0.0242632	1.93568e-06
17209	Cer(d19:1/26:0)	Cer(d)	rs6074530	20	12938206	12957558	C	A	0.094	-0.210785	0.0379095	2.86432e-08	-0.223234	0.0377883	3.77309e-09	-0.213203	0.0380701	1.13386e-08
17210	Cer(d19:1/26:0)	Cer(d)	rs35029353	20	12939100	12958452	G	A	0.094	-0.207238	0.0379562	5.05314e-08	-0.2198	0.0378361	6.79727e-09	-0.209725	0.038117	1.98043e-08
17211	Cer(d19:1/26:0)	Cer(d)	rs34028602	20	12939126	12958478	A	G	0.093	-0.206631	0.0379792	5.62799e-08	-0.218456	0.0378592	8.55914e-09	-0.209042	0.03814	2.23152e-08
17212	Cer(d19:1/26:0)	Cer(d)	rs6041735	20	12940649	12960001	C	T	0.651	-0.375015	0.0222995	2.41423e-61	-0.427041	0.021963	2.55777e-80	-0.384723	0.0224047	2.31515e-64
17213	Cer(d19:1/26:0)	Cer(d)	rs6041737	20	12941696	12961048	C	T	0.393	-0.165216	0.0222385	1.34245e-13	-0.215099	0.0220708	3.55036e-22	-0.168768	0.0223381	2.51981e-14
17214	Cer(d19:1/26:0)	Cer(d)	rs73079703	20	12941782	12961134	T	C	0.258	-0.242748	0.0249154	3.32216e-22	-0.240797	0.0248557	5.70997e-22	-0.24977	0.0250284	1.63336e-23
17215	Cer(d19:1/26:0)	Cer(d)	rs8183164	20	12942600	12961952	A	C	0.258	-0.244276	0.0248838	1.63023e-22	-0.242201	0.0248241	2.95179e-22	-0.250708	0.0249966	9.94191e-24
17216	Cer(d19:1/26:0)	Cer(d)	rs3848744	20	12942649	12962001	G	A	0.65	-0.379626	0.0222064	3.03215e-63	-0.429789	0.0218801	7.28959e-82	-0.389452	0.0223116	2.28818e-66
17217	Cer(d19:1/26:0)	Cer(d)	rs6074531	20	12943325	12962677	A	T	0.25	-0.110093	0.0255939	1.74154e-05	-0.15941	0.0254788	4.39176e-10	-0.112086	0.0257025	6.62112e-06
17218	Cer(d19:1/26:0)	Cer(d)	rs3843765	20	12943737	12963089	A	G	0.649	-0.380492	0.0221484	8.02597e-64	-0.430513	0.0218235	1.61628e-82	-0.390172	0.0222538	6.37607e-67
17219	Cer(d19:1/26:0)	Cer(d)	rs3848745	20	12944067	12963419	A	G	0.649	-0.380231	0.0221526	1.04551e-63	-0.430732	0.0218273	1.46783e-82	-0.389831	0.022258	8.66504e-67
17220	Cer(d19:1/26:0)	Cer(d)	rs6074532	20	12944244	12963596	G	A	0.251	-0.109667	0.025583	1.86168e-05	-0.160762	0.0254657	3.06976e-10	-0.111606	0.0256916	7.14788e-06
17221	Cer(d19:1/26:0)	Cer(d)	rs433279	20	12944539	12963891	T	C	0.069	0.313291	0.0434212	6.30579e-13	0.350416	0.0432396	6.8855e-16	0.321862	0.0436075	9.31814e-14
17222	Cer(d19:1/26:0)	Cer(d)	rs6078846	20	12945013	12964365	C	T	0.251	-0.106732	0.0255515	3.02335e-05	-0.157802	0.0254353	6.1252e-10	-0.108786	0.0256599	1.14252e-05
17223	Cer(d19:1/26:0)	Cer(d)	rs6131414	20	12945669	12965021	A	G	0.258	-0.242346	0.0247817	2.34825e-22	-0.240437	0.0247221	3.99608e-22	-0.249522	0.024895	1.06262e-23
17224	Cer(d19:1/26:0)	Cer(d)	rs3903703	20	12945963	12965315	G	A	0.65	-0.379446	0.0221349	1.46438e-63	-0.429568	0.0218101	2.87694e-82	-0.389031	0.0222405	1.24735e-66
17225	Cer(d19:1/26:0)	Cer(d)	rs7272107	20	12946328	12965680	A	G	0.258	-0.242451	0.0247846	2.28017e-22	-0.240547	0.0247252	3.87393e-22	-0.249598	0.024898	1.04326e-23
17226	Cer(d19:1/26:0)	Cer(d)	rs73079713	20	12947141	12966493	T	C	0.258	-0.242517	0.0247874	2.24676e-22	-0.240616	0.024728	3.81348e-22	-0.249684	0.0249007	1.01919e-23
17227	Cer(d19:1/26:0)	Cer(d)	rs4814173	20	12947532	12966884	C	G	0.65	-0.379615	0.0221377	1.35039e-63	-0.429798	0.0218126	2.49809e-82	-0.38925	0.0222432	1.10002e-66
17228	Cer(d19:1/26:0)	Cer(d)	rs4813102	20	12947883	12967235	T	A	0.602	-0.352907	0.0217654	3.02202e-57	-0.393406	0.021508	1.13796e-71	-0.360915	0.0218673	9.27044e-60
17229	Cer(d19:1/26:0)	Cer(d)	rs6078848	20	12947955	12967307	A	G	0.094	-0.204047	0.0377047	6.60592e-08	-0.215181	0.0375878	1.11626e-08	-0.20629	0.0378649	2.68233e-08
17230	Cer(d19:1/26:0)	Cer(d)	rs4425154	20	12950470	12969822	T	C	0.251	-0.10643	0.0255513	3.18308e-05	-0.155986	0.0254374	9.60435e-10	-0.108523	0.02566	1.19551e-05
17231	Cer(d19:1/26:0)	Cer(d)	rs3848746	20	12950606	12969958	G	A	0.649	-0.377337	0.0221987	1.49267e-62	-0.427992	0.0218709	2.96455e-81	-0.386811	0.022304	1.43714e-65
17232	Cer(d19:1/26:0)	Cer(d)	rs17226258	20	12951527	12970879	T	A	0.181	-0.177708	0.0288529	7.99775e-10	-0.191251	0.0287748	3.38284e-11	-0.185773	0.0289807	8.01162e-11
17233	Cer(d19:1/26:0)	Cer(d)	rs62201685	20	12952602	12971954	C	T	0.25	-0.109312	0.0255708	1.96258e-05	-0.159053	0.0254559	4.63123e-10	-0.111272	0.0256796	7.51285e-06
17234	Cer(d19:1/26:0)	Cer(d)	rs6134734	20	12952640	12971992	T	A	0.258	-0.244151	0.0248186	1.34781e-22	-0.243402	0.0247574	1.43926e-22	-0.251401	0.0249319	5.82422e-24
17235	Cer(d19:1/26:0)	Cer(d)	rs2327452	20	12952964	12972316	C	A	0.65	-0.380057	0.0221721	1.53606e-63	-0.430915	0.0218423	1.67983e-82	-0.389665	0.0222776	1.2615e-66
17236	Cer(d19:1/26:0)	Cer(d)	rs74178014	20	12953057	12972409	G	A	0.094	-0.208352	0.0377126	3.50885e-08	-0.219792	0.037594	5.44521e-09	-0.210468	0.0378729	1.44977e-08
17237	Cer(d19:1/26:0)	Cer(d)	rs6078851	20	12953298	12972650	T	C	0.25	-0.109379	0.0255667	1.93372e-05	-0.159179	0.0254516	4.45834e-10	-0.111336	0.0256755	7.40415e-06
17238	Cer(d19:1/26:0)	Cer(d)	rs74178015	20	12953307	12972659	C	T	0.094	-0.208331	0.0377105	3.51408e-08	-0.219756	0.037592	5.46636e-09	-0.210447	0.0378708	1.45196e-08
17239	Cer(d19:1/26:0)	Cer(d)	rs6109634	20	12953314	12972666	G	A	0.258	-0.244201	0.0248195	1.32755e-22	-0.24343	0.0247585	1.43044e-22	-0.251381	0.0249328	5.8951e-24
17240	Cer(d19:1/26:0)	Cer(d)	rs2327451	20	12953934	12973286	A	C	0.649	-0.380898	0.0221192	4.37444e-64	-0.431607	0.0217907	4.09751e-83	-0.390438	0.0222248	3.59095e-67
17241	Cer(d19:1/26:0)	Cer(d)	rs4544513	20	12954215	12973567	T	C	0.305	-0.231615	0.0234831	1.04179e-22	-0.239209	0.0234041	3.06558e-24	-0.239248	0.0235915	3.27208e-24
17242	Cer(d19:1/26:0)	Cer(d)	rs6109637	20	12954804	12974156	T	C	0.305	-0.231595	0.0234822	1.04658e-22	-0.239192	0.0234032	3.07644e-24	-0.239225	0.0235905	3.29102e-24
17243	Cer(d19:1/26:0)	Cer(d)	rs4508668	20	12955601	12974953	C	T	0.649	-0.380898	0.0221101	3.90282e-64	-0.43179	0.021781	2.99583e-83	-0.390375	0.0222157	3.34328e-67
17244	Cer(d19:1/26:0)	Cer(d)	rs6041744	20	12956880	12976232	C	A	0.209	-0.217724	0.0271466	1.38684e-15	-0.28172	0.0269384	2.92335e-25	-0.226294	0.0272636	6.80038e-17
17245	Cer(d19:1/26:0)	Cer(d)	rs3848748	20	12957587	12976939	C	G	0.258	-0.247146	0.0248074	3.93517e-23	-0.245618	0.0247483	5.77227e-23	-0.254524	0.0249207	1.58723e-24
17246	Cer(d19:1/26:0)	Cer(d)	rs34128067	20	12957679	12977031	G	A	0.094	-0.204462	0.0376113	5.76555e-08	-0.215083	0.0374937	1.04297e-08	-0.205963	0.0377712	2.6106e-08
17247	Cer(d19:1/26:0)	Cer(d)	rs438568	20	12958687	12978039	G	A	0.607	-0.424786	0.021458	3.4516e-83	-0.477635	0.0210794	1.13948e-106	-0.438097	0.0215615	3.53729e-88
17248	Cer(d19:1/26:0)	Cer(d)	rs4814175	20	12959094	12978446	T	A	0.606	-0.425108	0.0214137	1.31618e-83	-0.478243	0.0210358	2.55403e-107	-0.438266	0.0215173	1.4014e-88
17249	Cer(d19:1/26:0)	Cer(d)	rs4814176	20	12959398	12978750	C	T	0.606	-0.425111	0.0214134	1.30688e-83	-0.478247	0.0210356	2.53067e-107	-0.438284	0.021517	1.37282e-88
17250	Cer(d19:1/26:0)	Cer(d)	rs1321940	20	12959885	12979237	G	A	0.606	-0.425315	0.0214137	1.0444e-83	-0.477903	0.0210371	3.40125e-107	-0.438569	0.0215173	1.07676e-88
17251	Cer(d19:1/26:0)	Cer(d)	rs6078854	20	12960153	12979505	A	T	0.353	-0.286064	0.0227546	1.41566e-35	-0.288764	0.0226812	2.12218e-36	-0.292812	0.0228569	3.14414e-37
17252	Cer(d19:1/26:0)	Cer(d)	rs4814177	20	12960956	12980308	G	C	0.205	-0.218126	0.0273071	1.77513e-15	-0.281695	0.0271028	5.48469e-25	-0.226475	0.0274239	9.62014e-17
17253	Cer(d19:1/26:0)	Cer(d)	rs1830589	20	12961311	12980663	C	A	0.086	0.333006	0.0400432	1.31817e-16	0.369864	0.0398745	2.92416e-20	0.342548	0.0402224	1.10881e-17
17254	Cer(d19:1/26:0)	Cer(d)	rs6074536	20	12961551	12980903	A	G	0.301	-0.247589	0.0236367	2.48018e-25	-0.300609	0.0234142	5.72982e-37	-0.254835	0.0237413	7.39361e-27
17255	Cer(d19:1/26:0)	Cer(d)	rs3848749	20	12962089	12981441	C	T	0.258	-0.245545	0.0248221	7.87991e-23	-0.244184	0.0247626	1.07805e-22	-0.252848	0.0249352	3.30821e-24
17256	Cer(d19:1/26:0)	Cer(d)	rs3910136	20	12962261	12981613	A	T	0.348	-0.240788	0.022734	7.18411e-26	-0.297654	0.022494	3.92639e-39	-0.248407	0.0228355	1.59762e-27
17257	Cer(d19:1/26:0)	Cer(d)	rs364585	20	12962718	12982070	G	A	0.606	-0.424754	0.0213893	1.1143e-83	-0.477409	0.0210124	3.17429e-107	-0.437999	0.0214929	1.14839e-88
17258	Cer(d19:1/26:0)	Cer(d)	rs382003	20	12963171	12982523	A	G	0.258	-0.245362	0.0247883	7.39695e-23	-0.243454	0.0247291	1.25837e-22	-0.252775	0.0249014	2.96724e-24
17259	Cer(d19:1/26:0)	Cer(d)	rs6078855	20	12963186	12982538	A	G	0.301	-0.247153	0.0236269	2.8678e-25	-0.300212	0.0234043	6.61648e-37	-0.254377	0.0237316	8.65338e-27
17260	Cer(d19:1/26:0)	Cer(d)	rs6078856	20	12963663	12983015	A	G	0.301	-0.246978	0.0236261	3.08731e-25	-0.300173	0.0234031	6.71612e-37	-0.2542	0.0237308	9.32279e-27
17261	Cer(d19:1/26:0)	Cer(d)	rs6074537	20	12964154	12983506	A	G	0.301	-0.247158	0.023625	2.8373e-25	-0.300231	0.0234023	6.46458e-37	-0.254384	0.0237297	8.54783e-27
17262	Cer(d19:1/26:0)	Cer(d)	rs3848750	20	12965105	12984457	T	A	0.321	-0.230145	0.0233881	1.48981e-22	-0.272476	0.0232094	3.02142e-31	-0.238721	0.0234911	2.65376e-24
17263	Cer(d19:1/26:0)	Cer(d)	rs6078859	20	12965240	12984592	G	C	0.095	-0.20051	0.0373448	8.3843e-08	-0.210307	0.0372286	1.74203e-08	-0.20202	0.0375048	3.77565e-08
17264	Cer(d19:1/26:0)	Cer(d)	rs3848751	20	12965401	12984753	G	T	0.301	-0.247575	0.0236365	2.504e-25	-0.301212	0.0234114	4.12778e-37	-0.254901	0.0237411	7.1741e-27
17265	Cer(d19:1/26:0)	Cer(d)	rs2876240	20	12965665	12985017	A	G	0.301	-0.247587	0.0236371	2.49647e-25	-0.301245	0.0234118	4.06959e-37	-0.254909	0.0237417	7.16724e-27
17266	Cer(d19:1/26:0)	Cer(d)	rs3848752	20	12966051	12985403	C	T	0.302	-0.248387	0.0236402	1.77923e-25	-0.301814	0.0234151	3.06189e-37	-0.255767	0.0237448	4.96681e-27
17267	Cer(d19:1/26:0)	Cer(d)	rs168622	20	12966089	12985441	G	T	0.606	-0.424695	0.0213835	1.07145e-83	-0.476944	0.0210082	4.60811e-107	-0.43793	0.0214871	1.1002e-88
17268	Cer(d19:1/26:0)	Cer(d)	rs3910135	20	12966320	12985672	C	T	0.302	-0.248328	0.0236402	1.82498e-25	-0.301798	0.023415	3.08688e-37	-0.2557	0.0237448	5.117e-27
17269	Cer(d19:1/26:0)	Cer(d)	rs360539	20	12966440	12985792	G	T	0.257	-0.247525	0.0248236	3.63759e-23	-0.244485	0.0247683	9.83657e-23	-0.254711	0.0249366	1.57125e-24
17270	Cer(d19:1/26:0)	Cer(d)	rs6078860	20	12966738	12986090	T	C	0.095	-0.200918	0.0373466	7.90359e-08	-0.210478	0.0372306	1.69968e-08	-0.202386	0.0375073	3.58452e-08
17271	Cer(d19:1/26:0)	Cer(d)	rs6131417	20	12967751	12987103	A	G	0.256	-0.247869	0.0248726	3.86232e-23	-0.244868	0.0248188	1.02942e-22	-0.254888	0.0249856	1.79035e-24
17272	Cer(d19:1/26:0)	Cer(d)	rs6134740	20	12968649	12988001	C	G	0.257	-0.247214	0.0248575	4.72974e-23	-0.244465	0.024803	1.13919e-22	-0.254222	0.0249706	2.20099e-24
17273	Cer(d19:1/26:0)	Cer(d)	rs4081899	20	12969241	12988593	C	T	0.302	-0.247609	0.0236431	2.52605e-25	-0.301488	0.023417	3.6905e-37	-0.255042	0.0237477	6.95374e-27
17274	Cer(d19:1/26:0)	Cer(d)	rs680379	20	12969400	12988752	G	A	0.605	-0.425066	0.021343	4.06444e-84	-0.476122	0.0209739	5.05646e-107	-0.438204	0.0214468	4.22361e-89
17275	Cer(d19:1/26:0)	Cer(d)	rs3848753	20	12969417	12988769	A	G	0.302	-0.247588	0.0236419	2.53518e-25	-0.301496	0.0234158	3.64308e-37	-0.255022	0.0237465	6.97488e-27
17276	Cer(d19:1/26:0)	Cer(d)	rs3903704	20	12969909	12989261	T	C	0.096	-0.199028	0.0372548	9.71259e-08	-0.209304	0.0371389	1.88209e-08	-0.200617	0.0374154	4.32456e-08
17277	Cer(d19:1/26:0)	Cer(d)	rs6134741	20	12970842	12990194	A	G	0.256	-0.248201	0.0248813	3.51418e-23	-0.244869	0.0248284	1.07047e-22	-0.255259	0.0249943	1.59765e-24
17278	Cer(d19:1/26:0)	Cer(d)	rs3848754	20	12971345	12990697	C	T	0.302	-0.248031	0.0236379	2.05477e-25	-0.301878	0.0234118	2.90097e-37	-0.255482	0.0237425	5.57747e-27
17279	Cer(d19:1/26:0)	Cer(d)	rs3848755	20	12971437	12990789	C	T	0.302	-0.248024	0.0236379	2.06119e-25	-0.301874	0.0234118	2.90719e-37	-0.255475	0.0237426	5.59409e-27
17280	Cer(d19:1/26:0)	Cer(d)	rs686548	20	12973521	12992873	T	A	0.606	-0.425936	0.0213745	3.38329e-84	-0.476415	0.0210109	8.76118e-107	-0.439102	0.0214782	3.37881e-89
17281	Cer(d19:1/26:0)	Cer(d)	rs6041755	20	12973617	12992969	T	C	0.348	-0.241889	0.0227204	4.04707e-26	-0.29837	0.0224807	2.36133e-39	-0.249747	0.0228221	7.95191e-28
17282	Cer(d19:1/26:0)	Cer(d)	rs13037956	20	12974302	12993654	A	C	0.302	-0.247511	0.0236395	2.58525e-25	-0.301002	0.0234155	4.68993e-37	-0.25499	0.0237443	7.00067e-27
17283	Cer(d19:1/26:0)	Cer(d)	rs13037824	20	12974337	12993689	T	A	0.096	-0.199086	0.0373016	9.98833e-08	-0.208862	0.037186	2.09931e-08	-0.200534	0.0374625	4.54293e-08
17284	Cer(d19:1/26:0)	Cer(d)	rs6074538	20	12974493	12993845	T	C	0.302	-0.248545	0.023642	1.65461e-25	-0.302246	0.0234175	2.42251e-37	-0.256011	0.0237468	4.49643e-27
17285	Cer(d19:1/26:0)	Cer(d)	rs6078866	20	12974567	12993919	G	A	0.302	-0.248542	0.0236472	1.69744e-25	-0.302281	0.0234226	2.46442e-37	-0.256014	0.023752	4.60285e-27
17286	Cer(d19:1/26:0)	Cer(d)	rs6074539	20	12974665	12994017	A	G	0.302	-0.248566	0.0236503	1.70273e-25	-0.302369	0.0234255	2.39614e-37	-0.256037	0.0237551	4.62623e-27
17287	Cer(d19:1/26:0)	Cer(d)	rs59131252	20	12975257	12994609	A	C	0.256	-0.244547	0.0249578	1.97623e-22	-0.240191	0.0249096	8.89439e-22	-0.251588	0.0250709	9.42604e-24
17288	Cer(d19:1/26:0)	Cer(d)	rs6078867	20	12976151	12995503	G	A	0.096	-0.200524	0.0372931	8.01751e-08	-0.211678	0.0371778	1.34214e-08	-0.202135	0.0374542	3.56558e-08
17289	Cer(d19:1/26:0)	Cer(d)	rs6078868	20	12976256	12995608	C	A	0.304	-0.245301	0.02364	6.66298e-25	-0.298807	0.0234195	1.49406e-36	-0.252515	0.023745	2.10209e-26
17290	Cer(d19:1/26:0)	Cer(d)	rs6078869	20	12976412	12995764	G	A	0.096	-0.200708	0.0373564	8.20817e-08	-0.208293	0.0372488	2.41278e-08	-0.202328	0.0375172	3.6435e-08
17291	Cer(d19:1/26:0)	Cer(d)	rs17812029	20	12977337	12996689	T	C	0.24	-0.228806	0.0254077	3.15927e-19	-0.217162	0.0253679	1.55414e-17	-0.234238	0.0255256	3.31687e-20
17292	Cer(d19:1/26:0)	Cer(d)	rs2327450	20	12977506	12996858	T	G	0.254	-0.17609	0.0255392	6.10938e-12	-0.234734	0.0253734	3.38168e-20	-0.18605	0.0256494	2.37832e-13
17293	Cer(d19:1/26:0)	Cer(d)	rs2327449	20	12978403	12997755	C	A	0.247	-0.231497	0.0253158	9.20191e-20	-0.268939	0.0251603	2.56497e-26	-0.238786	0.0254289	4.62974e-21
17294	Cer(d19:1/26:0)	Cer(d)	rs6074541	20	12978517	12997869	T	C	0.155	-0.21276	0.0305529	3.80962e-12	-0.259564	0.0303995	1.88336e-17	-0.222656	0.0306876	2.34452e-13
17295	Cer(d19:1/26:0)	Cer(d)	rs17812036	20	12979690	12999042	A	G	0.092	-0.185493	0.0407708	5.57038e-06	-0.234782	0.0406172	8.07042e-09	-0.192513	0.0409466	1.32951e-06
17296	Cer(d19:1/26:0)	Cer(d)	rs3848756	20	12980142	12999494	T	C	0.247	-0.23627	0.0254122	2.28722e-20	-0.272401	0.025258	9.51551e-27	-0.243826	0.0255253	1.01179e-21
17297	Cer(d19:1/26:0)	Cer(d)	rs815999	20	12980661	13000013	A	T	0.267	-0.211405	0.0247157	1.64436e-17	-0.2285	0.0246187	2.5949e-20	-0.217369	0.0248274	1.4194e-18
17298	Cer(d19:1/26:0)	Cer(d)	rs815998	20	12980668	13000020	C	T	0.291	-0.157112	0.0240398	7.15605e-11	-0.163733	0.0239703	9.74748e-12	-0.162755	0.0241468	8.90626e-12
17299	Cer(d19:1/26:0)	Cer(d)	rs3916175	20	12980826	13000178	A	G	0.373	-0.154611	0.0225118	7.48238e-12	-0.177333	0.022417	3.21894e-15	-0.159498	0.0226138	1.00831e-12
17300	Cer(d19:1/26:0)	Cer(d)	rs608994	20	12980885	13000237	A	G	0.67	-0.313649	0.0228026	4.53683e-42	-0.343638	0.0226479	1.2358e-50	-0.323128	0.0229094	1.54579e-44
17301	Cer(d19:1/26:0)	Cer(d)	rs608630	20	12980917	13000269	C	T	0.308	-0.210012	0.0238757	1.96395e-18	-0.219798	0.0238021	3.86318e-20	-0.216182	0.0239831	1.44242e-19
17302	Cer(d19:1/26:0)	Cer(d)	rs77229235	20	12981207	13000559	C	A	0.055	0.286779	0.0482232	2.98642e-09	0.324822	0.0480447	1.57643e-11	0.293126	0.048427	7.69068e-10
17303	Cer(d19:1/26:0)	Cer(d)	rs404368	20	12981270	13000622	T	G	0.381	-0.193727	0.0222972	5.24582e-18	-0.204348	0.0222198	5.68823e-20	-0.197864	0.0223997	7.16357e-19
17304	Cer(d19:1/26:0)	Cer(d)	rs3843766	20	12981561	13000913	T	C	0.451	-0.198317	0.0217015	1.01342e-19	-0.207628	0.0216251	1.38639e-21	-0.204489	0.0218021	5.12961e-21
17305	Cer(d19:1/26:0)	Cer(d)	rs3848757	20	12981617	13000969	A	G	0.451	-0.198518	0.0217087	9.57209e-20	-0.207755	0.0216325	1.35107e-21	-0.204823	0.0218093	4.5765e-21
17306	Cer(d19:1/26:0)	Cer(d)	rs3848758	20	12981706	13001058	A	G	0.452	-0.196396	0.0217008	2.24064e-19	-0.205855	0.0216243	2.9935e-21	-0.202698	0.0218013	1.09439e-20
17307	Cer(d19:1/26:0)	Cer(d)	rs418264	20	12982261	13001613	T	C	0.507	-0.138794	0.0217566	1.96158e-10	-0.140149	0.0217002	1.17366e-10	-0.14388	0.0218557	2.56663e-11
17308	Cer(d19:1/26:0)	Cer(d)	rs181716	20	12982380	13001732	C	T	0.507	-0.138017	0.021755	2.46048e-10	-0.139106	0.021699	1.60047e-10	-0.143208	0.0218541	3.13939e-11
17309	Cer(d19:1/26:0)	Cer(d)	rs3848760	20	12982428	13001780	G	T	0.439	-0.132775	0.0220036	1.71442e-09	-0.131117	0.0219543	2.50372e-09	-0.135221	0.0221029	5.14823e-10
17310	Cer(d19:1/26:0)	Cer(d)	rs3848761	20	12982672	13002024	G	A	0.439	-0.132433	0.0219893	1.84036e-09	-0.130591	0.0219406	2.82958e-09	-0.134907	0.0220887	5.48791e-10
17311	Cer(d19:1/26:0)	Cer(d)	rs360538	20	12983672	13003024	G	A	0.744	-0.224778	0.0247592	1.67467e-19	-0.241053	0.0246653	2.49489e-22	-0.233595	0.0248722	4.56626e-21
17312	Cer(d19:1/26:0)	Cer(d)	rs360537	20	12984652	13004004	G	A	0.742	-0.226342	0.0247034	7.93971e-20	-0.241358	0.0246111	1.82166e-22	-0.235647	0.0248157	1.72399e-21
17313	Cer(d19:1/26:0)	Cer(d)	rs168621	20	12986593	13005945	A	G	0.117	0.288978	0.033963	2.36086e-17	0.291009	0.0338888	1.20179e-17	0.302601	0.0341117	5.14632e-19
17314	Cer(d19:1/26:0)	Cer(d)	rs360536	20	12987644	13006996	T	C	0.117	0.290243	0.0339482	1.66381e-17	0.292121	0.0338751	8.78927e-18	0.303836	0.0340969	3.61004e-19
17315	Cer(d19:1/26:0)	Cer(d)	rs184856	20	12987940	13007292	G	A	0.117	0.28916	0.0339579	2.23168e-17	0.290756	0.0338848	1.26988e-17	0.302723	0.0341065	4.92714e-19
17316	Cer(d19:1/26:0)	Cer(d)	rs360533	20	12988887	13008239	A	G	0.117	0.289126	0.0339352	2.14463e-17	0.290402	0.0338627	1.3239e-17	0.302773	0.0340837	4.61475e-19
17317	Cer(d19:1/26:0)	Cer(d)	rs360532	20	12988904	13008256	T	C	0.117	0.290298	0.0339219	1.55002e-17	0.291669	0.0338492	9.31347e-18	0.303965	0.0340705	3.28339e-19
17318	Cer(d19:1/26:0)	Cer(d)	rs189662	20	12989663	13009015	T	C	0.117	0.290969	0.0339183	1.29867e-17	0.292186	0.0338459	8.10554e-18	0.304505	0.0340668	2.82762e-19
17319	Cer(d19:1/26:0)	Cer(d)	rs3761895	20	12990044	13009396	C	T	0.741	-0.216839	0.0245351	1.39558e-18	-0.223748	0.0244608	8.68938e-20	-0.225936	0.0246477	3.63109e-20
17320	Cer(d19:1/26:0)	Cer(d)	rs3761893	20	12990212	13009564	A	G	0.741	-0.216989	0.0245335	1.31599e-18	-0.22386	0.0244593	8.29404e-20	-0.226066	0.0246461	3.44277e-20
17321	Cer(d19:1/26:0)	Cer(d)	rs360530	20	12990265	13009617	T	C	0.118	0.291475	0.0339101	1.12309e-17	0.292554	0.033838	7.25536e-18	0.304969	0.0340586	2.45761e-19
17322	Cer(d19:1/26:0)	Cer(d)	rs360529	20	12990364	13009716	C	T	0.118	0.291429	0.0339088	1.13298e-17	0.292515	0.0338368	7.30723e-18	0.304956	0.0340573	2.4588e-19
17323	Cer(d19:1/26:0)	Cer(d)	rs415347	20	12990482	13009834	T	A	0.118	0.291397	0.0339125	1.15129e-17	0.292486	0.0338404	7.42138e-18	0.304883	0.034061	2.52798e-19
17324	Cer(d19:1/26:0)	Cer(d)	rs360527	20	12991110	13010462	G	A	0.117	0.2907	0.0339361	1.4447e-17	0.291875	0.0338637	9.12497e-18	0.304204	0.0340843	3.18671e-19
17325	Cer(d19:1/26:0)	Cer(d)	rs646814	20	12991536	13010888	C	T	0.118	0.291259	0.0339205	1.21402e-17	0.29151	0.0338501	9.72369e-18	0.304615	0.0340687	2.75987e-19
17326	Cer(d19:1/26:0)	Cer(d)	rs646334	20	12991639	13010991	T	C	0.117	0.295838	0.0340408	4.95672e-18	0.292723	0.0339759	9.42111e-18	0.309032	0.0341887	1.1516e-19
17327	Cer(d19:1/26:0)	Cer(d)	rs4813103	20	12991786	13011138	T	C	0.495	-0.118783	0.0217091	4.70504e-08	-0.107834	0.0216672	6.73366e-07	-0.12403	0.0218073	6.85282e-09
17328	Cer(d19:1/26:0)	Cer(d)	rs3859618	20	12993518	13012870	G	A	0.675	-0.181912	0.0232398	6.10502e-15	-0.184025	0.0231861	2.56296e-15	-0.18656	0.023344	8.38505e-16
17329	Cer(d19:1/26:0)	Cer(d)	rs615921	20	12993880	13013232	T	C	0.117	0.292029	0.0340563	1.34257e-17	0.290096	0.0339889	1.87564e-17	0.305002	0.0342037	3.4153e-19
17330	Cer(d19:1/26:0)	Cer(d)	rs6078878	20	12994002	13013354	G	T	0.675	-0.181585	0.0232508	7.01719e-15	-0.183555	0.0231976	3.10563e-15	-0.186121	0.0233547	1.00358e-15
17331	Cer(d19:1/26:0)	Cer(d)	rs6078880	20	12994044	13013396	T	G	0.675	-0.181538	0.0232498	7.11255e-15	-0.183488	0.0231967	3.16944e-15	-0.186106	0.0233538	1.00611e-15
17332	Cer(d19:1/26:0)	Cer(d)	rs4814181	20	12994487	13013839	C	T	0.675	-0.18113	0.0232304	7.75279e-15	-0.183297	0.023177	3.20689e-15	-0.185662	0.0233345	1.1109e-15
17333	Cer(d19:1/26:0)	Cer(d)	rs3848762	20	12995113	13014465	C	T	0.675	-0.180843	0.0232252	8.42271e-15	-0.182998	0.0231717	3.50181e-15	-0.18536	0.0233293	1.21447e-15
17334	Cer(d19:1/26:0)	Cer(d)	rs4813105	20	12997479	13016831	G	A	0.674	-0.181991	0.0232441	6.01291e-15	-0.183837	0.0231916	2.77426e-15	-0.186477	0.0233483	8.72884e-16
17335	Cer(d19:1/26:0)	Cer(d)	rs3843768	20	12999063	13018415	C	T	0.675	-0.18168	0.0232761	7.25934e-15	-0.183787	0.023223	3.07077e-15	-0.186215	0.0233801	1.04142e-15
17336	Cer(d19:1/26:0)	Cer(d)	rs3848764	20	12999538	13018890	C	T	0.675	-0.181902	0.0232862	6.91676e-15	-0.184039	0.0232331	2.89456e-15	-0.186405	0.0233902	1.0032e-15
17337	Cer(d19:1/26:0)	Cer(d)	rs3848765	20	12999563	13018915	T	C	0.675	-0.18178	0.0232864	7.21035e-15	-0.183901	0.0232333	3.03642e-15	-0.186299	0.0233904	1.0406e-15
17338	Cer(d19:1/26:0)	Cer(d)	rs6078882	20	12999709	13019061	C	T	0.675	-0.181756	0.0232889	7.31626e-15	-0.183893	0.0232358	3.06564e-15	-0.186283	0.0233929	1.05337e-15
17339	Cer(d19:1/26:0)	Cer(d)	rs6131420	20	12999835	13019187	T	A	0.675	-0.181376	0.0233083	8.74282e-15	-0.183514	0.0232551	3.67328e-15	-0.185892	0.0234123	1.26804e-15
17340	Cer(d19:1/26:0)	Cer(d)	rs6131421	20	13000108	13019460	A	G	0.675	-0.181721	0.0232984	7.58759e-15	-0.183896	0.0232452	3.14097e-15	-0.186241	0.0234024	1.09656e-15
17341	Cer(d19:1/26:0)	Cer(d)	rs6074546	20	13000258	13019610	T	C	0.675	-0.181952	0.0233062	7.16678e-15	-0.184105	0.023253	2.98727e-15	-0.186446	0.0234101	1.04434e-15
17342	Cer(d19:1/26:0)	Cer(d)	rs6041769	20	13000307	13019659	A	C	0.117	0.291877	0.0341714	1.78194e-17	0.289695	0.034105	2.64994e-17	0.305012	0.0343191	4.4419e-19
17343	Cer(d19:1/26:0)	Cer(d)	rs6078883	20	13000349	13019701	C	T	0.674	-0.181941	0.023344	7.94194e-15	-0.184296	0.0232903	3.0963e-15	-0.186544	0.023448	1.11908e-15
17344	Cer(d19:1/26:0)	Cer(d)	rs6078884	20	13000352	13019704	G	T	0.674	-0.181903	0.0233435	8.03218e-15	-0.184316	0.0232897	3.07111e-15	-0.18645	0.0234475	1.15378e-15
17345	Cer(d19:1/26:0)	Cer(d)	rs6078885	20	13000377	13019729	G	A	0.675	-0.180817	0.0233477	1.16665e-14	-0.182754	0.0232948	5.28191e-15	-0.185382	0.0234517	1.67509e-15
17346	Cer(d19:1/26:0)	Cer(d)	rs3843769	20	13000827	13020179	C	G	0.676	-0.181641	0.0233213	8.27271e-15	-0.183869	0.023268	3.37093e-15	-0.186147	0.0234252	1.20424e-15
17347	Cer(d19:1/26:0)	Cer(d)	rs3848766	20	13001117	13020469	A	C	0.675	-0.181622	0.0233227	8.35332e-15	-0.183862	0.0232694	3.39151e-15	-0.186136	0.0234266	1.21337e-15
17348	Cer(d19:1/26:0)	Cer(d)	rs2327448	20	13001216	13020568	G	A	0.676	-0.181592	0.0233251	8.49198e-15	-0.183842	0.0232719	3.43713e-15	-0.186109	0.023429	1.23254e-15
17349	Cer(d19:1/26:0)	Cer(d)	rs2876238	20	13001253	13020605	A	T	0.676	-0.181573	0.0233262	8.56864e-15	-0.183831	0.0232729	3.45941e-15	-0.186086	0.0234301	1.24555e-15
17350	Cer(d19:1/26:0)	Cer(d)	rs360525	20	13001292	13020644	A	G	0.117	0.290889	0.0341981	2.40524e-17	0.288795	0.0341305	3.49041e-17	0.303873	0.0343452	6.3176e-19
17351	Cer(d19:1/26:0)	Cer(d)	rs2327447	20	13001364	13020716	A	C	0.676	-0.181451	0.0233333	9.09307e-15	-0.183738	0.02328	3.63891e-15	-0.185982	0.0234372	1.31513e-15
17352	Cer(d19:1/26:0)	Cer(d)	rs2327445	20	13001588	13020940	G	A	0.676	-0.181335	0.0233405	9.63032e-15	-0.183658	0.0232871	3.811e-15	-0.18586	0.0234444	1.39766e-15
17353	Cer(d19:1/26:0)	Cer(d)	rs3966739	20	13001715	13021067	G	A	0.676	-0.181278	0.0233435	9.88851e-15	-0.183617	0.0232901	3.89474e-15	-0.185802	0.0234473	1.43646e-15
17354	Cer(d19:1/26:0)	Cer(d)	rs6078887	20	13002219	13021571	T	C	0.347	-0.132906	0.0232743	1.20443e-08	-0.151274	0.0232025	7.78125e-11	-0.1355	0.0233757	3.61549e-09
17355	Cer(d19:1/26:0)	Cer(d)	rs6078889	20	13002683	13022035	A	G	0.348	-0.128986	0.0232276	2.98567e-08	-0.146736	0.0231584	2.57536e-10	-0.131488	0.023329	9.22005e-09
17356	Cer(d19:1/26:0)	Cer(d)	rs58975911	20	13003071	13022423	T	C	0.345	-0.136225	0.0232615	5.09867e-09	-0.15414	0.02319	3.3358e-11	-0.139002	0.0233633	1.44652e-09
17357	Cer(d19:1/26:0)	Cer(d)	rs6074548	20	13004604	13023956	T	A	0.403	-0.13598	0.0223514	1.28747e-09	-0.148314	0.0222896	3.19892e-11	-0.140469	0.0224508	2.14872e-10
17358	Cer(d19:1/26:0)	Cer(d)	rs6033574	20	13005069	13024421	T	A	0.403	-0.135544	0.0223498	1.44747e-09	-0.147879	0.0222886	3.63608e-11	-0.140008	0.0224493	2.44105e-10
17359	Cer(d19:1/26:0)	Cer(d)	rs57362538	20	13008817	13028169	T	C	0.108	0.300281	0.0351848	1.92986e-17	0.306948	0.0351002	3.13166e-18	0.313243	0.0353356	5.42928e-19
17360	Cer(d19:1/26:0)	Cer(d)	rs1367743	20	13012737	13032089	A	T	0.402	-0.130811	0.0222599	4.536e-09	-0.145215	0.0221964	6.72857e-11	-0.13507	0.02236	8.29379e-10
17361	Cer(d19:1/26:0)	Cer(d)	rs6109661	20	13015758	13035110	T	C	0.117	0.262999	0.0340765	1.4453e-14	0.268218	0.0339988	3.77242e-15	0.274977	0.0342255	5.9646e-16
17362	Cer(d19:1/26:0)	Cer(d)	rs17226320	20	13015975	13035327	G	T	0.107	0.29429	0.0352133	8.55915e-17	0.299184	0.0351323	2.24092e-17	0.307593	0.0353642	2.33659e-18
17363	Cer(d19:1/26:0)	Cer(d)	rs6041799	20	13022496	13041848	G	A	0.403	-0.127877	0.0223173	1.08106e-08	-0.14103	0.0222561	2.57508e-10	-0.132408	0.0224179	1.87815e-09
17364	Cer(d19:1/26:0)	Cer(d)	rs1367742	20	13027128	13046480	C	T	0.814	-0.173442	0.0282099	8.43411e-10	-0.168419	0.0281545	2.35513e-09	-0.176725	0.0283314	2.42352e-10
17365	Cer(d19:1/26:0)	Cer(d)	rs60677349	20	13031040	13050392	T	A	0.185	0.174252	0.0282383	7.32957e-10	0.168734	0.0281824	2.28174e-09	0.177587	0.0283599	2.07927e-10
17366	Cer(d19:1/26:0)	Cer(d)	rs62201721	20	13032094	13051446	C	T	0.186	0.175054	0.0282086	5.88052e-10	0.169947	0.0281527	1.68526e-09	0.178155	0.0283302	1.75517e-10
17367	Cer(d19:1/26:0)	Cer(d)	rs6041821	20	13036800	13056152	T	G	0.186	0.174801	0.0281682	5.88022e-10	0.17025	0.0281121	1.49399e-09	0.177823	0.02829	1.78669e-10
17368	Cer(d19:1/26:0)	Cer(d)	rs8116374	20	13037089	13056441	T	C	0.186	0.172089	0.0281667	1.07251e-09	0.168517	0.0281089	2.1718e-09	0.175093	0.0282885	3.28589e-10
17369	Cer(d19:1/26:0)	Cer(d)	rs6041824	20	13037681	13057033	A	C	0.185	0.174157	0.0282554	7.65751e-10	0.169369	0.0282003	2.03372e-09	0.176988	0.0283775	2.43708e-10
17370	Cer(d19:1/26:0)	Cer(d)	rs6041825	20	13037684	13057036	C	G	0.185	0.174168	0.0282562	7.64681e-10	0.169345	0.0282011	2.0466e-09	0.177052	0.0283782	2.40471e-10
17371	Cer(d19:1/26:0)	Cer(d)	rs891660	20	13039022	13058374	A	G	0.186	0.175314	0.0281897	5.40405e-10	0.169524	0.0281343	1.80339e-09	0.178341	0.0283115	1.63898e-10
17372	Cer(d19:1/26:0)	Cer(d)	rs891661	20	13039029	13058381	G	A	0.186	0.175303	0.0281894	5.41483e-10	0.169488	0.028134	1.81704e-09	0.17833	0.0283112	1.64241e-10
17373	Cer(d19:1/26:0)	Cer(d)	rs6109678	20	13041633	13060985	A	G	0.184	0.171699	0.0283668	1.52548e-09	0.166093	0.0283116	4.72396e-09	0.174834	0.0284887	4.56828e-10
17374	Cer(d19:1/26:0)	Cer(d)	rs6109679	20	13042990	13062342	A	G	0.202	0.167529	0.0275086	1.21058e-09	0.163726	0.0274538	2.62834e-09	0.172099	0.0276272	2.55637e-10
17375	Cer(d19:1/26:0)	Cer(d)	rs7269660	20	13045949	13065301	G	C	0.183	0.17154	0.0284283	1.71081e-09	0.165848	0.0283725	5.36043e-09	0.174547	0.0285501	5.27967e-10
17376	Cer(d19:1/26:0)	Cer(d)	rs56155938	20	13046104	13065456	A	G	0.183	0.171485	0.0284288	1.73219e-09	0.165804	0.0283729	5.41306e-09	0.174489	0.0285506	5.35062e-10
17377	Cer(d19:1/26:0)	Cer(d)	rs62201743	20	13047914	13067266	T	C	0.09	0.280031	0.0382408	2.93473e-13	0.289426	0.0381472	4.01805e-14	0.294435	0.038403	1.07234e-14
17378	Cer(d19:1/26:0)	Cer(d)	rs62201744	20	13049838	13069190	G	C	0.044	-0.296013	0.0561723	1.48021e-07	-0.36085	0.0558917	1.36067e-10	-0.306388	0.056427	2.96942e-08
17379	Cer(d19:1/26:0)	Cer(d)	rs7268756	20	13050266	13069618	A	G	0.183	0.170494	0.0284139	2.10382e-09	0.164729	0.0283574	6.65355e-09	0.173461	0.0285358	6.56037e-10
17380	Cer(d19:1/26:0)	Cer(d)	rs3843770	20	13052002	13071354	T	C	0.183	0.170039	0.02842	2.33836e-09	0.164345	0.0283633	7.26171e-09	0.172915	0.0285419	7.4426e-10
17381	Cer(d19:1/26:0)	Cer(d)	rs243888	20	13053035	13072387	G	A	0.61	0.119103	0.0225334	1.30504e-07	0.13372	0.0224736	2.85467e-09	0.119081	0.0226327	7.47858e-08
17382	Cer(d19:1/26:0)	Cer(d)	rs6109686	20	13058296	13077648	A	G	0.15	0.182863	0.0307504	2.9188e-09	0.194757	0.0306657	2.33422e-10	0.190912	0.0308812	3.4421e-10
17383	Cer(d19:1/26:0)	Cer(d)	rs11697759	20	13059708	13079060	C	T	0.15	0.183432	0.0307626	2.6472e-09	0.194923	0.0306786	2.29351e-10	0.191437	0.0308933	3.14081e-10
17384	Cer(d19:1/26:0)	Cer(d)	rs2327690	20	13061302	13080654	C	A	0.44	0.113585	0.0221082	2.97109e-07	0.122719	0.0220448	2.81575e-08	0.115785	0.0222052	9.63931e-08
17385	Cer(d19:1/26:0)	Cer(d)	rs62201748	20	13061749	13081101	G	A	0.15	0.184731	0.0308062	2.15579e-09	0.194929	0.0307243	2.43552e-10	0.192697	0.0309367	2.566e-10
17386	Cer(d19:1/26:0)	Cer(d)	rs3848773	20	13062742	13082094	T	A	0.15	0.18469	0.030837	2.25428e-09	0.194743	0.0307551	2.63819e-10	0.192679	0.0309674	2.67781e-10
17387	Cer(d19:1/26:0)	Cer(d)	rs2281508	20	13063286	13082638	C	A	0.44	0.113341	0.0221394	3.27247e-07	0.122276	0.0220762	3.3024e-08	0.115531	0.0222362	1.06527e-07
17388	Cer(d19:1/26:0)	Cer(d)	rs4814199	20	13064082	13083434	A	G	0.15	0.184608	0.0308765	2.40115e-09	0.19448	0.0307947	2.93723e-10	0.192585	0.0310067	2.8689e-10
17389	Cer(d19:1/26:0)	Cer(d)	rs3906631	20	13064936	13084288	C	A	0.15	0.184404	0.0309316	2.66657e-09	0.193987	0.0308501	3.49892e-10	0.191352	0.0310606	3.94085e-10
17390	Cer(d19:1/26:0)	Cer(d)	rs2876323	20	13065903	13085255	G	C	0.44	0.112761	0.0221741	3.92023e-07	0.121774	0.0221111	3.95018e-08	0.114866	0.0222707	1.3036e-07
17391	Cer(d19:1/26:0)	Cer(d)	rs6131438	20	13067301	13086653	C	A	0.441	0.113964	0.0222575	3.26474e-07	0.122252	0.0221949	3.93969e-08	0.115984	0.0223537	1.10612e-07
17392	Cer(d19:1/26:0)	Cer(d)	rs6109688	20	13067719	13087071	C	T	0.441	0.114583	0.0222721	2.86925e-07	0.12254	0.0222098	3.73882e-08	0.116626	0.0223683	9.66165e-08
17393	Cer(d19:1/26:0)	Cer(d)	rs113263402	20	13069128	13088480	A	G	0.15	0.184662	0.0312796	3.78992e-09	0.193899	0.0311974	5.55878e-10	0.192585	0.0314088	4.72533e-10
17394	Cer(d19:1/26:0)	Cer(d)	rs62203586	20	13069360	13088712	G	A	0.44	0.115139	0.0223629	2.81027e-07	0.122247	0.0223012	4.5772e-08	0.117239	0.0224593	9.34748e-08
17395	Cer(d19:1/26:0)	Cer(d)	rs62203596	20	13069569	13088921	T	C	0.44	0.115165	0.0223733	2.8286e-07	0.122182	0.0223116	4.72077e-08	0.117278	0.0224697	9.38042e-08
17396	Cer(d19:1/26:0)	Cer(d)	rs6109689	20	13069774	13089126	A	G	0.15	0.184547	0.0313264	4.08622e-09	0.193734	0.0312443	6.09501e-10	0.192417	0.0314558	5.17155e-10
17397	Cer(d19:1/26:0)	Cer(d)	rs7262683	20	13070202	13089554	G	A	0.44	0.116103	0.0224099	2.36725e-07	0.12262	0.0223483	4.44595e-08	0.11838	0.0225064	7.54374e-08
17398	Cer(d19:1/26:0)	Cer(d)	rs551935474	9	85895519	83280604	T	C	0.001	2.04045	0.364784	2.52716e-08	1.71365	0.364195	2.61375e-06	-	-	-
17399	Cer(d19:1/26:0)	Cer(d)	rs116940708	9	94738467	91976185	G	A	0.027	-0.341233	0.0743209	4.52575e-06	-0.415037	0.0741168	2.26689e-08	-0.362022	0.0746336	6.36086e-07
17400	Cer(d19:1/26:0)	Cer(d)	rs75431233	9	94781894	92019612	A	G	0.027	-0.334864	0.0741715	6.48474e-06	-0.410755	0.073965	2.94909e-08	-	-	-
17401	Cer(d19:1/26:0)	Cer(d)	rs45461899	9	94830356	92068074	A	C	0.027	-0.332713	0.0733244	5.82743e-06	-0.406021	0.0731258	2.96847e-08	-0.353531	0.073633	8.14009e-07
17402	Cer(d20:1/22:0)	Cer(d)	rs165556	20	12894913	12914265	A	T	0.13	0.302372	0.0324793	2.01755e-20	0.323985	0.0323781	2.61263e-23	0.305446	0.0325612	5.06505e-21
17403	Cer(d20:1/22:0)	Cer(d)	rs76471448	20	12895737	12915089	A	G	0.068	0.227631	0.0438655	2.21401e-07	0.243262	0.0437776	2.93726e-08	0.232024	0.0439661	6.86253e-08
17404	Cer(d20:1/22:0)	Cer(d)	rs6078816	20	12896057	12915409	C	T	0.319	-0.214837	0.0235795	1.28692e-19	-0.242241	0.02346	1.21951e-24	-0.215941	0.023636	4.79255e-20
17405	Cer(d20:1/22:0)	Cer(d)	rs76448114	20	12896525	12915877	T	C	0.068	0.228815	0.0437847	1.82045e-07	0.243968	0.0436976	2.52923e-08	0.233143	0.0438841	5.66231e-08
17406	Cer(d20:1/22:0)	Cer(d)	rs6074518	20	12897244	12916596	A	C	0.374	-0.11581	0.0223389	2.26575e-07	-0.135337	0.0222653	1.34825e-09	-0.116777	0.0223933	9.61258e-08
17407	Cer(d20:1/22:0)	Cer(d)	rs149383	20	12897856	12917208	C	T	0.131	0.298457	0.0321169	2.3704e-20	0.318001	0.0320204	5.50917e-23	0.301934	0.0321977	5.2165e-21
17408	Cer(d20:1/22:0)	Cer(d)	rs165557	20	12898764	12918116	T	C	0.131	0.298403	0.0320738	2.14723e-20	0.31751	0.0319784	5.64189e-23	0.30181	0.0321548	4.81333e-21
17409	Cer(d20:1/22:0)	Cer(d)	rs192194231	20	12900135	12919487	T	C	0.006	0.817983	0.153068	9.48323e-08	0.885692	0.152808	7.25013e-09	0.808499	0.153416	7.14168e-08
17410	Cer(d20:1/22:0)	Cer(d)	rs679525	20	12900347	12919699	C	T	0.131	0.29788	0.0320992	2.66618e-20	0.317701	0.032002	5.71067e-23	0.301266	0.0321803	6.03525e-21
17411	Cer(d20:1/22:0)	Cer(d)	rs6078818	20	12900950	12920302	T	A	0.376	-0.117876	0.022366	1.42825e-07	-0.136325	0.0222932	1.07672e-09	-0.118795	0.0224203	6.11608e-08
17412	Cer(d20:1/22:0)	Cer(d)	rs76604443	20	12904570	12923922	A	G	0.07	0.229158	0.0427806	8.96787e-08	0.24007	0.0427018	2.02727e-08	0.233372	0.0428816	2.7707e-08
17413	Cer(d20:1/22:0)	Cer(d)	rs3901493	20	12908009	12927361	C	T	0.129	0.306646	0.0322385	3.06676e-21	0.329846	0.0321336	1.97112e-24	0.309851	0.0323199	7.28312e-22
17414	Cer(d20:1/22:0)	Cer(d)	rs6134722	20	12908451	12927803	T	C	0.202	0.155849	0.0270673	9.07986e-09	0.166751	0.0270064	7.28397e-10	0.156022	0.0271339	4.75583e-09
17415	Cer(d20:1/22:0)	Cer(d)	rs189663	20	12909937	12929289	G	A	0.284	-0.230531	0.0241927	2.56179e-21	-0.226468	0.0241685	1.12169e-20	-0.234295	0.0242509	3.58884e-22
17416	Cer(d20:1/22:0)	Cer(d)	rs62201676	20	12910075	12929427	A	G	0.226	-0.176252	0.026704	4.57428e-11	-0.216921	0.0265814	4.43535e-16	-0.177657	0.0267657	1.7847e-11
17417	Cer(d20:1/22:0)	Cer(d)	rs3848743	20	12910695	12930047	G	A	0.263	-0.21545	0.0247016	3.8717e-18	-0.207374	0.0246897	5.96722e-17	-0.219489	0.0247608	5.45065e-19
17418	Cer(d20:1/22:0)	Cer(d)	rs6105001	20	12911022	12930374	C	T	0.292	-0.219878	0.0239208	5.98102e-20	-0.211247	0.0239132	1.4297e-18	-0.224079	0.0239775	7.02904e-21
17419	Cer(d20:1/22:0)	Cer(d)	rs6109616	20	12911163	12930515	C	G	0.292	-0.219883	0.0239209	5.97095e-20	-0.211248	0.0239133	1.42969e-18	-0.22408	0.0239777	7.03211e-21
17420	Cer(d20:1/22:0)	Cer(d)	rs6109617	20	12911482	12930834	G	C	0.292	-0.220027	0.0239195	5.62341e-20	-0.211305	0.0239122	1.39457e-18	-0.224201	0.0239763	6.67468e-21
17421	Cer(d20:1/22:0)	Cer(d)	rs76732138	20	12912350	12931702	C	T	0.067	0.224065	0.043692	3.04727e-07	0.242611	0.0436018	2.80283e-08	0.228553	0.0437924	9.4003e-08
17422	Cer(d20:1/22:0)	Cer(d)	rs6074523	20	12912901	12932253	C	A	0.291	-0.222036	0.0239401	2.80413e-20	-0.212136	0.0239345	1.1062e-18	-0.226193	0.0239968	3.32044e-21
17423	Cer(d20:1/22:0)	Cer(d)	rs6074524	20	12912902	12932254	C	A	0.291	-0.22202	0.02394	2.82061e-20	-0.212134	0.0239344	1.10688e-18	-0.226189	0.0239967	3.32417e-21
17424	Cer(d20:1/22:0)	Cer(d)	rs3903707	20	12912956	12932308	A	G	0.071	0.234229	0.0425886	4.01475e-08	0.245665	0.0425093	8.08189e-09	0.238829	0.0426883	1.17063e-08
17425	Cer(d20:1/22:0)	Cer(d)	rs6131412	20	12912957	12932309	C	T	0.185	0.177827	0.02815	2.91579e-10	0.186454	0.0280926	3.57999e-11	0.178314	0.0282191	1.44492e-10
17426	Cer(d20:1/22:0)	Cer(d)	rs6078822	20	12913172	12932524	G	T	0.293	-0.220249	0.0239079	4.94248e-20	-0.211468	0.0239005	1.26154e-18	-0.2244	0.0239647	5.92748e-21
17427	Cer(d20:1/22:0)	Cer(d)	rs33935382	20	12914577	12933929	T	C	0.293	-0.220129	0.0239083	5.18278e-20	-0.211484	0.0239008	1.2556e-18	-0.224322	0.0239651	6.11868e-21
17428	Cer(d20:1/22:0)	Cer(d)	rs78040083	20	12915266	12934618	A	G	0.067	0.225591	0.0437775	2.67408e-07	0.243012	0.0436895	2.83571e-08	0.229759	0.0438781	8.56618e-08
17429	Cer(d20:1/22:0)	Cer(d)	rs34579138	20	12915677	12935029	G	A	0.096	-0.250277	0.0377863	4.18753e-11	-0.240039	0.0377499	2.35242e-10	-0.251698	0.0378729	1.68721e-11
17430	Cer(d20:1/22:0)	Cer(d)	rs2236002	20	12915922	12935274	G	A	0.293	-0.220029	0.0239034	5.28386e-20	-0.211376	0.0238958	1.28488e-18	-0.224238	0.0239602	6.20696e-21
17431	Cer(d20:1/22:0)	Cer(d)	rs6074525	20	12917368	12936720	G	A	0.295	-0.214356	0.0238411	3.63476e-19	-0.206582	0.0238313	6.01066e-18	-0.218637	0.0238978	4.27023e-20
17432	Cer(d20:1/22:0)	Cer(d)	rs6109619	20	12917824	12937176	A	G	0.052	0.27596	0.0493449	2.35359e-08	0.267999	0.0492981	5.6827e-08	0.28476	0.049452	4.53119e-09
17433	Cer(d20:1/22:0)	Cer(d)	rs35436526	20	12917910	12937262	T	C	0.295	-0.214332	0.0238382	3.63049e-19	-0.206556	0.0238284	6.01215e-18	-0.218576	0.023895	4.32693e-20
17434	Cer(d20:1/22:0)	Cer(d)	rs34476836	20	12917994	12937346	T	G	0.295	-0.214321	0.0238394	3.65876e-19	-0.206524	0.0238296	6.10315e-18	-0.218533	0.0238961	4.4147e-20
17435	Cer(d20:1/22:0)	Cer(d)	rs34511126	20	12918042	12937394	C	T	0.295	-0.214312	0.0238385	3.66029e-19	-0.206514	0.0238287	6.10914e-18	-0.218524	0.0238953	4.41752e-20
17436	Cer(d20:1/22:0)	Cer(d)	rs6078823	20	12918217	12937569	T	C	0.295	-0.214303	0.0238365	3.64654e-19	-0.206534	0.0238267	6.02553e-18	-0.218542	0.0238933	4.35765e-20
17437	Cer(d20:1/22:0)	Cer(d)	rs6078824	20	12918301	12937653	C	T	0.295	-0.214292	0.0238366	3.66255e-19	-0.206494	0.0238268	6.11597e-18	-0.218502	0.0238934	4.42546e-20
17438	Cer(d20:1/22:0)	Cer(d)	rs6078825	20	12918314	12937666	A	C	0.295	-0.214281	0.0238366	3.67696e-19	-0.206495	0.0238268	6.11112e-18	-0.218513	0.0238934	4.40612e-20
17439	Cer(d20:1/22:0)	Cer(d)	rs75906260	20	12918511	12937863	T	C	0.069	0.228293	0.0432843	1.39292e-07	0.243575	0.0431997	1.82987e-08	0.23318	0.0433845	4.0289e-08
17440	Cer(d20:1/22:0)	Cer(d)	rs6078826	20	12918612	12937964	A	G	0.295	-0.214259	0.0238311	3.63875e-19	-0.206481	0.0238212	6.03583e-18	-0.218501	0.0238879	4.34343e-20
17441	Cer(d20:1/22:0)	Cer(d)	rs6078827	20	12918693	12938045	T	C	0.295	-0.214242	0.023831	3.65927e-19	-0.206476	0.0238211	6.04555e-18	-0.218508	0.0238878	4.33112e-20
17442	Cer(d20:1/22:0)	Cer(d)	rs79118261	20	12919038	12938390	A	G	0.069	0.228328	0.0432758	1.37874e-07	0.243709	0.043191	1.78525e-08	0.233219	0.0433759	3.9859e-08
17443	Cer(d20:1/22:0)	Cer(d)	rs34578187	20	12920651	12940003	T	C	0.296	-0.21415	0.0238185	3.62658e-19	-0.206345	0.0238086	6.09027e-18	-0.218398	0.0238753	4.32348e-20
17444	Cer(d20:1/22:0)	Cer(d)	rs34738379	20	12920713	12940065	C	A	0.296	-0.214138	0.023818	3.63781e-19	-0.206352	0.0238081	6.06501e-18	-0.218441	0.0238748	4.24622e-20
17445	Cer(d20:1/22:0)	Cer(d)	rs6078828	20	12920817	12940169	C	T	0.296	-0.214095	0.0238143	3.64773e-19	-0.206292	0.0238044	6.1246e-18	-0.218343	0.0238711	4.35082e-20
17446	Cer(d20:1/22:0)	Cer(d)	rs6078829	20	12920848	12940200	C	T	0.296	-0.214085	0.0238137	3.6545e-19	-0.206283	0.0238039	6.13443e-18	-0.218349	0.0238705	4.33169e-20
17447	Cer(d20:1/22:0)	Cer(d)	rs77061725	20	12921774	12941126	G	C	0.069	0.228369	0.0432392	1.33812e-07	0.244081	0.0431539	1.65051e-08	0.233289	0.0433395	3.85294e-08
17448	Cer(d20:1/22:0)	Cer(d)	rs12625900	20	12922131	12941483	G	A	0.296	-0.213907	0.0238026	3.7599e-19	-0.20612	0.0237927	6.27981e-18	-0.218184	0.0238595	4.43877e-20
17449	Cer(d20:1/22:0)	Cer(d)	rs12625922	20	12922340	12941692	G	A	0.296	-0.213891	0.0238008	3.75902e-19	-0.206098	0.0237909	6.29546e-18	-0.218143	0.0238577	4.48096e-20
17450	Cer(d20:1/22:0)	Cer(d)	rs6033553	20	12922766	12942118	C	T	0.185	0.178337	0.0281182	2.47595e-10	0.186824	0.0280604	3.10821e-11	0.178838	0.0281873	1.22481e-10
17451	Cer(d20:1/22:0)	Cer(d)	rs35995533	20	12923547	12942899	A	G	0.144	0.258766	0.0311859	1.39119e-16	0.279347	0.0311002	3.82504e-19	0.261344	0.0312621	4.14404e-17
17452	Cer(d20:1/22:0)	Cer(d)	rs13039342	20	12923950	12943302	G	T	0.296	-0.213666	0.0237852	3.87429e-19	-0.205877	0.0237753	6.48884e-18	-0.217941	0.0238422	4.58405e-20
17453	Cer(d20:1/22:0)	Cer(d)	rs6134727	20	12924120	12943472	A	C	0.128	0.304079	0.0324868	1.25492e-20	0.326128	0.0323881	1.38046e-23	0.307478	0.0325684	2.88546e-21
17454	Cer(d20:1/22:0)	Cer(d)	rs34845005	20	12924199	12943551	T	C	0.296	-0.213607	0.0237827	3.92631e-19	-0.205807	0.0237729	6.60154e-18	-0.217878	0.0238397	4.65569e-20
17455	Cer(d20:1/22:0)	Cer(d)	rs12624670	20	12924416	12943768	A	C	0.296	-0.213571	0.0237779	3.91563e-19	-0.205772	0.023768	6.58499e-18	-0.21782	0.0238349	4.6805e-20
17456	Cer(d20:1/22:0)	Cer(d)	rs6078831	20	12924935	12944287	T	C	0.296	-0.213706	0.0237852	3.81357e-19	-0.206077	0.0237752	6.02643e-18	-0.217981	0.0238422	4.51627e-20
17457	Cer(d20:1/22:0)	Cer(d)	rs6078832	20	12924958	12944310	A	C	0.296	-0.213675	0.0237838	3.84001e-19	-0.206049	0.0237738	6.06107e-18	-0.217949	0.0238408	4.54881e-20
17458	Cer(d20:1/22:0)	Cer(d)	rs34009197	20	12925138	12944490	T	C	0.296	-0.212866	0.0237761	5.0663e-19	-0.205272	0.0237658	7.83511e-18	-0.217101	0.023833	6.1121e-20
17459	Cer(d20:1/22:0)	Cer(d)	rs12624964	20	12925909	12945261	T	A	0.295	-0.212693	0.0238153	6.14345e-19	-0.205303	0.0238043	8.72498e-18	-0.216803	0.0238724	7.83705e-20
17460	Cer(d20:1/22:0)	Cer(d)	rs12624970	20	12925917	12945269	T	C	0.294	-0.21165	0.0238235	9.28647e-19	-0.204944	0.0238113	1.01397e-17	-0.215761	0.0238806	1.19395e-19
17461	Cer(d20:1/22:0)	Cer(d)	rs6078833	20	12927208	12946560	T	C	0.3	-0.216192	0.0236298	8.70918e-20	-0.211982	0.0236142	3.9898e-19	-0.220502	0.0236868	9.83629e-21
17462	Cer(d20:1/22:0)	Cer(d)	rs6078834	20	12927466	12946818	T	C	0.3	-0.216063	0.0236248	8.98938e-20	-0.211834	0.0236092	4.148e-19	-0.220368	0.0236818	1.0179e-20
17463	Cer(d20:1/22:0)	Cer(d)	rs6078835	20	12927879	12947231	G	A	0.369	-0.130258	0.0224248	6.7405e-09	-0.122062	0.0224092	5.35721e-08	-0.132791	0.0224789	1.86655e-09
17464	Cer(d20:1/22:0)	Cer(d)	rs6078836	20	12927894	12947246	C	T	0.3	-0.215991	0.0236212	9.12476e-20	-0.211761	0.0236057	4.21309e-19	-0.22032	0.0236783	1.02395e-20
17465	Cer(d20:1/22:0)	Cer(d)	rs13036286	20	12928644	12947996	A	G	0.3	-0.216654	0.0236535	7.92892e-20	-0.212331	0.0236378	3.79048e-19	-0.220996	0.0237105	8.84182e-21
17466	Cer(d20:1/22:0)	Cer(d)	rs17226244	20	12928793	12948145	T	G	0.3	-0.216805	0.0236573	7.5837e-20	-0.212457	0.0236419	3.66415e-19	-0.221106	0.0237143	8.58954e-21
17467	Cer(d20:1/22:0)	Cer(d)	rs13036377	20	12928940	12948292	G	A	0.185	0.179581	0.0282126	2.13679e-10	0.188049	0.0281543	2.69347e-11	0.180144	0.0282815	1.04227e-10
17468	Cer(d20:1/22:0)	Cer(d)	rs75503768	20	12929205	12948557	A	G	0.069	0.223629	0.0431985	2.34701e-07	0.240118	0.0431109	2.70345e-08	0.228434	0.0432989	6.92174e-08
17469	Cer(d20:1/22:0)	Cer(d)	rs6074527	20	12929239	12948591	C	T	0.31	-0.222569	0.0235886	6.34947e-21	-0.218547	0.0235711	2.80278e-20	-0.226687	0.0236452	7.28413e-22
17470	Cer(d20:1/22:0)	Cer(d)	rs6074528	20	12929945	12949297	A	G	0.297	-0.222536	0.0239504	2.44552e-20	-0.213205	0.0239438	7.8151e-19	-0.22698	0.0240074	2.54072e-21
17471	Cer(d20:1/22:0)	Cer(d)	rs6078838	20	12930201	12949553	T	G	0.367	-0.130669	0.0226489	8.59763e-09	-0.118305	0.0226383	1.8095e-07	-0.133253	0.022703	2.34432e-09
17472	Cer(d20:1/22:0)	Cer(d)	rs13036973	20	12930239	12949591	A	G	0.297	-0.22331	0.0239777	2.005e-20	-0.214112	0.0239702	6.11397e-19	-0.227751	0.0240347	2.07951e-21
17473	Cer(d20:1/22:0)	Cer(d)	rs6134729	20	12930262	12949614	G	A	0.128	0.307537	0.0326984	8.28498e-21	0.329423	0.0325998	9.72427e-24	0.310972	0.0327797	1.8788e-21
17474	Cer(d20:1/22:0)	Cer(d)	rs13036877	20	12930455	12949807	C	A	0.367	-0.131308	0.0226763	7.58443e-09	-0.118922	0.0226656	1.61694e-07	-0.133938	0.0227305	2.04159e-09
17475	Cer(d20:1/22:0)	Cer(d)	rs2273691	20	12931000	12950352	A	G	0.297	-0.224594	0.0240141	1.39639e-20	-0.215352	0.024007	4.36617e-19	-0.229103	0.0240715	1.40449e-21
17476	Cer(d20:1/22:0)	Cer(d)	rs6078839	20	12932000	12951352	T	C	0.298	-0.226616	0.0240492	7.27314e-21	-0.217647	0.0240421	2.09196e-19	-0.231017	0.0241068	7.56123e-22
17477	Cer(d20:1/22:0)	Cer(d)	rs35100774	20	12932534	12951886	A	G	0.299	-0.225312	0.0240657	1.2718e-20	-0.217726	0.0240528	2.11842e-19	-0.229708	0.0241233	1.34455e-21
17478	Cer(d20:1/22:0)	Cer(d)	rs4100052	20	12933104	12952456	T	C	0.299	-0.226212	0.0240919	9.9053e-21	-0.218614	0.024079	1.66378e-19	-0.230758	0.0241495	9.83223e-22
17479	Cer(d20:1/22:0)	Cer(d)	rs6134730	20	12934992	12954344	C	T	0.184	0.189107	0.0285548	3.93588e-11	0.197656	0.0284962	4.60387e-12	0.189765	0.0286251	1.88538e-11
17480	Cer(d20:1/22:0)	Cer(d)	rs73077993	20	12935988	12955340	T	C	0.212	-0.15768	0.0272067	7.32008e-09	-0.152556	0.0271788	2.1148e-08	-0.162238	0.0272724	1.45338e-09
17481	Cer(d20:1/22:0)	Cer(d)	rs6078841	20	12936365	12955717	T	C	0.095	-0.253536	0.0381333	3.32715e-11	-0.257508	0.0380679	1.51702e-11	-0.253926	0.0382183	1.70724e-11
17482	Cer(d20:1/22:0)	Cer(d)	rs6033555	20	12936520	12955872	G	A	0.074	0.363597	0.042713	2.46472e-17	0.415986	0.0425343	2.48575e-22	0.3638	0.0428041	1.2825e-17
17483	Cer(d20:1/22:0)	Cer(d)	rs6109626	20	12938069	12957421	T	C	0.297	-0.111257	0.0241829	4.33899e-06	-0.155936	0.0240894	1.07624e-10	-0.112154	0.024239	1.90727e-06
17484	Cer(d20:1/22:0)	Cer(d)	rs6074530	20	12938206	12957558	C	A	0.094	-0.256149	0.0378976	1.57617e-11	-0.265366	0.0378211	2.63243e-12	-0.257575	0.0379835	6.73121e-12
17485	Cer(d20:1/22:0)	Cer(d)	rs35029353	20	12939100	12958452	G	A	0.094	-0.254174	0.0379432	2.37626e-11	-0.263465	0.0378672	3.987e-12	-0.255633	0.0380293	1.0083e-11
17486	Cer(d20:1/22:0)	Cer(d)	rs34028602	20	12939126	12958478	A	G	0.093	-0.252316	0.0379693	3.40946e-11	-0.261546	0.0378928	5.87049e-12	-0.253727	0.0380553	1.46019e-11
17487	Cer(d20:1/22:0)	Cer(d)	rs6041735	20	12940649	12960001	C	T	0.651	-0.422313	0.0220853	8.40509e-78	-0.46477	0.0218116	4.21916e-95	-0.426402	0.0221422	9.0473e-80
17488	Cer(d20:1/22:0)	Cer(d)	rs6041737	20	12941696	12961048	C	T	0.393	-0.182129	0.0222355	3.4676e-16	-0.224396	0.022104	6.37803e-24	-0.183669	0.0222888	1.1145e-16
17489	Cer(d20:1/22:0)	Cer(d)	rs73079703	20	12941782	12961134	T	C	0.258	-0.275584	0.0248371	3.56106e-28	-0.27107	0.0248095	2.23484e-27	-0.278349	0.0248978	6.10646e-29
17490	Cer(d20:1/22:0)	Cer(d)	rs8183164	20	12942600	12961952	A	C	0.258	-0.276552	0.0248063	2.01298e-28	-0.272085	0.0247785	1.24928e-27	-0.278962	0.0248669	3.99917e-29
17491	Cer(d20:1/22:0)	Cer(d)	rs3848744	20	12942649	12962001	G	A	0.65	-0.42672	0.0219948	5.9654e-80	-0.466971	0.0217361	1.27181e-96	-0.430815	0.0220517	6.0433e-82
17492	Cer(d20:1/22:0)	Cer(d)	rs6074531	20	12943325	12962677	A	T	0.25	-0.114846	0.0256163	7.54203e-06	-0.156316	0.0255321	1.00624e-09	-0.114722	0.0256744	4.03834e-06
17493	Cer(d20:1/22:0)	Cer(d)	rs3843765	20	12943737	12963089	A	G	0.649	-0.427736	0.021933	1.04765e-80	-0.4676	0.0216779	2.4484e-97	-0.431684	0.0219899	1.09535e-82
17494	Cer(d20:1/22:0)	Cer(d)	rs3848745	20	12944067	12963419	A	G	0.649	-0.425999	0.021948	5.2811e-80	-0.466534	0.0216918	7.88617e-97	-0.429894	0.0220049	6.07781e-82
17495	Cer(d20:1/22:0)	Cer(d)	rs6074532	20	12944244	12963596	G	A	0.251	-0.113402	0.0256063	9.7203e-06	-0.156031	0.0255211	1.06162e-09	-0.113256	0.0256643	5.21725e-06
17496	Cer(d20:1/22:0)	Cer(d)	rs433279	20	12944539	12963891	T	C	0.069	0.385985	0.0433072	7.55969e-19	0.426611	0.0431548	8.67835e-23	0.388552	0.0434072	2.52227e-19
17497	Cer(d20:1/22:0)	Cer(d)	rs6078846	20	12945013	12964365	C	T	0.251	-0.1097	0.025576	1.83237e-05	-0.152458	0.0254916	2.4067e-09	-0.109715	0.025634	9.53632e-06
17498	Cer(d20:1/22:0)	Cer(d)	rs6131414	20	12945669	12965021	A	G	0.258	-0.274651	0.0247037	2.83467e-28	-0.270692	0.0246748	1.40923e-27	-0.277443	0.0247646	4.71589e-29
17499	Cer(d20:1/22:0)	Cer(d)	rs3903703	20	12945963	12965315	G	A	0.65	-0.426419	0.0219199	2.58758e-80	-0.466499	0.0216636	5.27726e-97	-0.430246	0.021977	2.90581e-82
17500	Cer(d20:1/22:0)	Cer(d)	rs7272107	20	12946328	12965680	A	G	0.258	-0.274694	0.0247069	2.82545e-28	-0.270739	0.024678	1.40185e-27	-0.277468	0.0247677	4.73633e-29
17501	Cer(d20:1/22:0)	Cer(d)	rs78450933	20	12946722	12966074	G	C	0.015	0.54881	0.0953526	9.29176e-09	0.524984	0.0952909	3.87234e-08	0.564415	0.0955093	1.8424e-09
17502	Cer(d20:1/22:0)	Cer(d)	rs73079713	20	12947141	12966493	T	C	0.258	-0.274766	0.0247097	2.77714e-28	-0.270823	0.0246809	1.37046e-27	-0.27754	0.0247706	4.65497e-29
17503	Cer(d20:1/22:0)	Cer(d)	rs4814173	20	12947532	12966884	C	G	0.65	-0.426537	0.0219231	2.49027e-80	-0.466648	0.0216666	4.93404e-97	-0.430397	0.0219802	2.70102e-82
17504	Cer(d20:1/22:0)	Cer(d)	rs4813102	20	12947883	12967235	T	A	0.602	-0.396319	0.0215896	4.03996e-72	-0.427517	0.0213972	1.697e-84	-0.39895	0.0216446	1.7202e-73
17505	Cer(d20:1/22:0)	Cer(d)	rs6078848	20	12947955	12967307	A	G	0.094	-0.249143	0.0376956	4.33227e-11	-0.256978	0.0376218	9.64388e-12	-0.250689	0.0377813	1.81161e-11
17506	Cer(d20:1/22:0)	Cer(d)	rs4425154	20	12950470	12969822	T	C	0.251	-0.109731	0.0255753	1.82248e-05	-0.150938	0.0254928	3.46305e-09	-0.109773	0.0256334	9.43627e-06
17507	Cer(d20:1/22:0)	Cer(d)	rs3848746	20	12950606	12969958	G	A	0.649	-0.423193	0.021992	1.08322e-78	-0.463974	0.0217304	1.91852e-95	-0.427043	0.0220489	1.25464e-80
17508	Cer(d20:1/22:0)	Cer(d)	rs17226258	20	12951527	12970879	T	A	0.181	-0.24105	0.0287667	7.22173e-17	-0.253284	0.0287108	1.60864e-18	-0.244672	0.0288353	1.44444e-17
17509	Cer(d20:1/22:0)	Cer(d)	rs62201685	20	12952602	12971954	C	T	0.25	-0.112999	0.0255936	1.03534e-05	-0.154	0.0255108	1.71173e-09	-0.112853	0.0256518	5.55296e-06
17510	Cer(d20:1/22:0)	Cer(d)	rs6134734	20	12952640	12971992	T	A	0.258	-0.276185	0.0247414	1.76666e-28	-0.273833	0.02471	4.24064e-28	-0.279026	0.0248023	2.81686e-29
17511	Cer(d20:1/22:0)	Cer(d)	rs2327452	20	12952964	12972316	C	A	0.65	-0.426046	0.0219659	7.02163e-80	-0.467121	0.0217029	6.44114e-97	-0.429943	0.0220229	7.78757e-82
17512	Cer(d20:1/22:0)	Cer(d)	rs74178014	20	12953057	12972409	G	A	0.094	-0.252744	0.037706	2.3015e-11	-0.261575	0.0376298	4.15731e-12	-0.254198	0.0377918	9.79423e-12
17513	Cer(d20:1/22:0)	Cer(d)	rs6078851	20	12953298	12972650	T	C	0.25	-0.112876	0.0255896	1.05518e-05	-0.153836	0.0255069	1.77071e-09	-0.112748	0.0256478	5.64019e-06
17514	Cer(d20:1/22:0)	Cer(d)	rs74178015	20	12953307	12972659	C	T	0.094	-0.25267	0.037704	2.32654e-11	-0.261512	0.0376279	4.19613e-12	-0.254124	0.0377898	9.9018e-12
17515	Cer(d20:1/22:0)	Cer(d)	rs6109634	20	12953314	12972666	G	A	0.258	-0.276257	0.0247424	1.72145e-28	-0.273925	0.024711	4.095e-28	-0.279045	0.0248033	2.8083e-29
17516	Cer(d20:1/22:0)	Cer(d)	rs2327451	20	12953934	12973286	A	C	0.649	-0.427199	0.0219087	1.17796e-80	-0.46795	0.0216489	1.10718e-97	-0.430976	0.0219658	1.3289e-82
17517	Cer(d20:1/22:0)	Cer(d)	rs4544513	20	12954215	12973567	T	C	0.305	-0.26124	0.0234108	1.81385e-28	-0.266864	0.0233571	9.77373e-30	-0.264812	0.0234689	1.94637e-29
17518	Cer(d20:1/22:0)	Cer(d)	rs62201686	20	12954620	12973972	A	T	0.017	0.560474	0.0928472	1.68643e-09	0.581132	0.0926923	3.91861e-10	0.5692	0.0930506	5.16986e-10
17519	Cer(d20:1/22:0)	Cer(d)	rs6109637	20	12954804	12974156	T	C	0.305	-0.261243	0.0234098	1.80355e-28	-0.266879	0.0233562	9.6564e-30	-0.264817	0.023468	1.93197e-29
17520	Cer(d20:1/22:0)	Cer(d)	rs4508668	20	12955601	12974953	C	T	0.649	-0.426762	0.0219017	1.50247e-80	-0.467737	0.0216412	1.14948e-97	-0.430489	0.0219588	1.77425e-82
17521	Cer(d20:1/22:0)	Cer(d)	rs6041744	20	12956880	12976232	C	A	0.209	-0.227017	0.0271635	8.66156e-17	-0.277656	0.0270137	1.72526e-24	-0.230467	0.027226	1.71364e-17
17522	Cer(d20:1/22:0)	Cer(d)	rs117710103	20	12957311	12976663	G	A	0.015	0.55314	0.0953079	6.99867e-09	0.530984	0.0952429	2.66725e-08	0.569033	0.0954695	1.35475e-09
17523	Cer(d20:1/22:0)	Cer(d)	rs3848748	20	12957587	12976939	C	G	0.258	-0.279251	0.024727	4.19393e-29	-0.275642	0.0246972	1.81278e-28	-0.282168	0.0247878	6.42617e-30
17524	Cer(d20:1/22:0)	Cer(d)	rs34128067	20	12957679	12977031	G	A	0.094	-0.251204	0.0376035	2.67701e-11	-0.259181	0.0375284	5.6845e-12	-0.252214	0.0376891	1.23627e-11
17525	Cer(d20:1/22:0)	Cer(d)	rs438568	20	12958687	12978039	G	A	0.607	-0.474131	0.0212045	4.11717e-104	-0.514593	0.0209205	4.11262e-124	-0.480235	0.0212606	2.15006e-107
17526	Cer(d20:1/22:0)	Cer(d)	rs4814175	20	12959094	12978446	T	A	0.606	-0.473873	0.0211654	2.32218e-104	-0.514381	0.0208847	1.93482e-124	-0.479787	0.0212216	1.4177e-107
17527	Cer(d20:1/22:0)	Cer(d)	rs4814176	20	12959398	12978750	C	T	0.606	-0.473862	0.0211653	2.33801e-104	-0.514365	0.0208846	1.96027e-124	-0.479782	0.0212214	1.41903e-107
17528	Cer(d20:1/22:0)	Cer(d)	rs1321940	20	12959885	12979237	G	A	0.606	-0.473683	0.0211628	2.70815e-104	-0.513736	0.0208835	3.82693e-124	-0.47969	0.0212189	1.46894e-107
17529	Cer(d20:1/22:0)	Cer(d)	rs6078854	20	12960153	12979505	A	T	0.353	-0.331794	0.0226087	1.88953e-47	-0.331311	0.0225739	1.86545e-47	-0.33464	0.0226638	1.62837e-48
17530	Cer(d20:1/22:0)	Cer(d)	rs4814177	20	12960956	12980308	G	C	0.205	-0.225124	0.0273283	2.31154e-16	-0.274853	0.027183	9.10268e-24	-0.228468	0.0273908	4.84369e-17
17531	Cer(d20:1/22:0)	Cer(d)	rs1830589	20	12961311	12980663	C	A	0.086	0.422224	0.0398591	8.60474e-26	0.444794	0.0397394	1.40672e-28	0.427372	0.0399555	1.09904e-26
17532	Cer(d20:1/22:0)	Cer(d)	rs61087198	20	12961312	12980664	T	G	0.093	-0.246301	0.0379537	9.62077e-11	-0.25262	0.0378829	2.92762e-11	-0.24713	0.0380402	4.55571e-11
17533	Cer(d20:1/22:0)	Cer(d)	rs6074536	20	12961551	12980903	A	G	0.301	-0.270994	0.023617	5.05315e-30	-0.311856	0.023459	1.57612e-39	-0.274088	0.023673	7.20267e-31
17534	Cer(d20:1/22:0)	Cer(d)	rs3848749	20	12962089	12981441	C	T	0.258	-0.277682	0.0247449	9.15783e-29	-0.274765	0.0247146	2.8604e-28	-0.280571	0.0248056	1.43909e-29
17535	Cer(d20:1/22:0)	Cer(d)	rs3910136	20	12962261	12981613	A	T	0.348	-0.264385	0.0227104	7.52494e-31	-0.309369	0.0225337	5.38791e-42	-0.268105	0.0227648	7.41955e-32
17536	Cer(d20:1/22:0)	Cer(d)	rs364585	20	12962718	12982070	G	A	0.606	-0.47383	0.0211337	1.29833e-104	-0.513703	0.0208551	1.96439e-124	-0.479836	0.0211899	6.79842e-108
17537	Cer(d20:1/22:0)	Cer(d)	rs382003	20	12963171	12982523	A	G	0.258	-0.278322	0.0247062	5.7302e-29	-0.274891	0.0246767	2.26946e-28	-0.281309	0.0247669	8.49428e-30
17538	Cer(d20:1/22:0)	Cer(d)	rs6078855	20	12963186	12982538	A	G	0.301	-0.270999	0.023606	4.74748e-30	-0.311673	0.0234484	1.61474e-39	-0.274083	0.0236621	6.79607e-31
17539	Cer(d20:1/22:0)	Cer(d)	rs6078856	20	12963663	12983015	A	G	0.301	-0.27072	0.0236055	5.41297e-30	-0.311455	0.0234478	1.81438e-39	-0.273801	0.0236616	7.75528e-31
17540	Cer(d20:1/22:0)	Cer(d)	rs6074537	20	12964154	12983506	A	G	0.301	-0.270895	0.0236043	4.94532e-30	-0.311548	0.0234467	1.71011e-39	-0.273973	0.0236604	7.09665e-31
17541	Cer(d20:1/22:0)	Cer(d)	rs3848750	20	12965105	12984457	T	A	0.321	-0.246891	0.0233929	1.0573e-25	-0.273602	0.0232872	2.274e-31	-0.251229	0.023448	9.0863e-27
17542	Cer(d20:1/22:0)	Cer(d)	rs6078859	20	12965240	12984592	G	C	0.095	-0.245602	0.0373395	5.35312e-11	-0.250941	0.0372699	1.87986e-11	-0.246576	0.0374251	2.47694e-11
17543	Cer(d20:1/22:0)	Cer(d)	rs3848751	20	12965401	12984753	G	T	0.301	-0.271371	0.0236168	4.21154e-30	-0.312278	0.0234583	1.24397e-39	-0.274517	0.0236729	5.86117e-31
17544	Cer(d20:1/22:0)	Cer(d)	rs2876240	20	12965665	12985017	A	G	0.301	-0.271329	0.0236175	4.3111e-30	-0.312252	0.0234589	1.26794e-39	-0.274467	0.0236735	6.02396e-31
17545	Cer(d20:1/22:0)	Cer(d)	rs3848752	20	12966051	12985403	C	T	0.302	-0.270066	0.0236254	8.18923e-30	-0.310897	0.0234673	2.8325e-39	-0.273213	0.0236814	1.14565e-30
17546	Cer(d20:1/22:0)	Cer(d)	rs168622	20	12966089	12985441	G	T	0.606	-0.473648	0.0211308	1.39362e-104	-0.513085	0.0208552	3.51388e-124	-0.479628	0.021187	7.80267e-108
17547	Cer(d20:1/22:0)	Cer(d)	rs3910135	20	12966320	12985672	C	T	0.302	-0.269931	0.0236255	8.73445e-30	-0.310805	0.0234673	2.97966e-39	-0.273078	0.0236815	1.22242e-30
17548	Cer(d20:1/22:0)	Cer(d)	rs360539	20	12966440	12985792	G	T	0.257	-0.279135	0.0247493	4.87272e-29	-0.273585	0.0247276	5.0492e-28	-0.282025	0.02481	7.67324e-30
17549	Cer(d20:1/22:0)	Cer(d)	rs6078860	20	12966738	12986090	T	C	0.095	-0.244682	0.037343	6.33195e-11	-0.249555	0.037274	2.43243e-11	-0.245655	0.0374291	2.93144e-11
17550	Cer(d20:1/22:0)	Cer(d)	rs6131417	20	12967751	12987103	A	G	0.256	-0.278291	0.0248032	9.22041e-29	-0.27305	0.0247816	8.20291e-28	-0.28102	0.0248639	1.57989e-29
17551	Cer(d20:1/22:0)	Cer(d)	rs6134740	20	12968649	12988001	C	G	0.257	-0.276518	0.0247922	1.91023e-28	-0.271265	0.0247704	1.69098e-27	-0.27926	0.0248529	3.26865e-29
17552	Cer(d20:1/22:0)	Cer(d)	rs4081899	20	12969241	12988593	C	T	0.302	-0.269386	0.0236275	1.14289e-29	-0.310563	0.0234685	3.43536e-39	-0.272521	0.0236835	1.61137e-30
17553	Cer(d20:1/22:0)	Cer(d)	rs680379	20	12969400	12988752	G	A	0.605	-0.469512	0.0211235	5.02574e-103	-0.507253	0.0208639	1.31557e-121	-0.475379	0.0211796	3.88912e-106
17554	Cer(d20:1/22:0)	Cer(d)	rs3848753	20	12969417	12988769	A	G	0.302	-0.269245	0.0236264	1.21479e-29	-0.310448	0.0234675	3.63157e-39	-0.272378	0.0236825	1.71495e-30
17555	Cer(d20:1/22:0)	Cer(d)	rs3903704	20	12969909	12989261	T	C	0.096	-0.241943	0.0372523	9.26027e-11	-0.247438	0.0371831	3.19818e-11	-0.242884	0.0373382	4.31004e-11
17556	Cer(d20:1/22:0)	Cer(d)	rs6134741	20	12970842	12990194	A	G	0.256	-0.27796	0.0248145	1.12823e-28	-0.272532	0.024794	1.0864e-27	-0.280723	0.0248752	1.90914e-29
17557	Cer(d20:1/22:0)	Cer(d)	rs3848754	20	12971345	12990697	C	T	0.302	-0.268839	0.0236247	1.45835e-29	-0.309622	0.0234673	5.68875e-39	-0.27197	0.0236807	2.06235e-30
17558	Cer(d20:1/22:0)	Cer(d)	rs3848755	20	12971437	12990789	C	T	0.302	-0.268837	0.0236247	1.45956e-29	-0.309624	0.0234673	5.68172e-39	-0.271968	0.0236807	2.06405e-30
17559	Cer(d20:1/22:0)	Cer(d)	rs80239706	20	12972270	12991622	T	C	0.071	0.247458	0.042887	8.44506e-09	0.271011	0.0427825	2.63141e-10	0.252349	0.0429876	2.33218e-09
17560	Cer(d20:1/22:0)	Cer(d)	rs686548	20	12973521	12992873	T	A	0.606	-0.468857	0.0211648	2.17928e-102	-0.50563	0.0209135	2.26882e-120	-0.474723	0.0212209	1.75527e-105
17561	Cer(d20:1/22:0)	Cer(d)	rs6041755	20	12973617	12992969	T	C	0.348	-0.262756	0.0227033	1.63151e-30	-0.307117	0.0225291	1.94618e-41	-0.266536	0.0227578	1.57051e-31
17562	Cer(d20:1/22:0)	Cer(d)	rs13037956	20	12974302	12993654	A	C	0.302	-0.26808	0.0236255	2.09977e-29	-0.30883	0.0234684	8.85474e-39	-0.271227	0.0236816	2.94639e-30
17563	Cer(d20:1/22:0)	Cer(d)	rs13037824	20	12974337	12993689	T	A	0.096	-0.241704	0.0373	1.01962e-10	-0.246426	0.0372317	4.06735e-11	-0.242595	0.0373861	4.79126e-11
17564	Cer(d20:1/22:0)	Cer(d)	rs6074538	20	12974493	12993845	T	C	0.302	-0.269047	0.0236266	1.33955e-29	-0.310065	0.0234687	4.52911e-39	-0.272187	0.0236828	1.88049e-30
17565	Cer(d20:1/22:0)	Cer(d)	rs6078866	20	12974567	12993919	G	A	0.302	-0.269267	0.0236314	1.23873e-29	-0.310327	0.0234733	4.05628e-39	-0.272406	0.0236875	1.73986e-30
17566	Cer(d20:1/22:0)	Cer(d)	rs6074539	20	12974665	12994017	A	G	0.302	-0.269306	0.0236343	1.23514e-29	-0.310417	0.023476	3.94036e-39	-0.272425	0.0236905	1.75185e-30
17567	Cer(d20:1/22:0)	Cer(d)	rs59131252	20	12975257	12994609	A	C	0.256	-0.276079	0.0248896	3.65279e-28	-0.268614	0.0248759	8.43246e-27	-0.278817	0.0249503	6.43361e-29
17568	Cer(d20:1/22:0)	Cer(d)	rs6078867	20	12976151	12995503	G	A	0.096	-0.245557	0.0372855	5.06095e-11	-0.252116	0.0372158	1.41555e-11	-0.246461	0.0373717	2.37437e-11
17569	Cer(d20:1/22:0)	Cer(d)	rs6078868	20	12976256	12995608	C	A	0.304	-0.267052	0.0236184	3.30216e-29	-0.307442	0.0234628	1.82418e-38	-0.270083	0.0236747	4.87494e-30
17570	Cer(d20:1/22:0)	Cer(d)	rs6078869	20	12976412	12995764	G	A	0.096	-0.248807	0.0373417	3.0229e-11	-0.253061	0.0372778	1.28605e-11	-0.249719	0.0374279	1.41481e-11
17571	Cer(d20:1/22:0)	Cer(d)	rs17812029	20	12977337	12996689	T	C	0.24	-0.246522	0.0253937	4.79181e-22	-0.231099	0.0253886	1.35749e-19	-0.248504	0.0254568	1.36625e-22
17572	Cer(d20:1/22:0)	Cer(d)	rs2327450	20	12977506	12996858	T	G	0.254	-0.181159	0.025552	1.55601e-12	-0.236582	0.0254101	1.97244e-20	-0.18655	0.025611	1.90451e-13
17573	Cer(d20:1/22:0)	Cer(d)	rs2327449	20	12978403	12997755	C	A	0.247	-0.260302	0.0252697	1.43098e-24	-0.289345	0.025157	3.80927e-30	-0.263347	0.0253304	2.46954e-25
17574	Cer(d20:1/22:0)	Cer(d)	rs6074541	20	12978517	12997869	T	C	0.155	-0.211645	0.0305762	5.20385e-12	-0.24399	0.0304777	1.55981e-15	-0.215909	0.0306482	1.07029e-12
17575	Cer(d20:1/22:0)	Cer(d)	rs16993611	20	12979073	12998425	G	A	0.092	-0.243803	0.0377383	1.15961e-10	-0.254669	0.0376678	1.54918e-11	-0.243619	0.0378262	6.57921e-11
17576	Cer(d20:1/22:0)	Cer(d)	rs17812036	20	12979690	12999042	A	G	0.092	-0.237271	0.0407499	6.31151e-09	-0.265753	0.0406548	7.09269e-11	-0.23996	0.040844	2.26666e-09
17577	Cer(d20:1/22:0)	Cer(d)	rs3848756	20	12980142	12999494	T	C	0.247	-0.257196	0.025389	7.90091e-24	-0.28643	0.0252765	2.51659e-29	-0.260268	0.0254496	1.38612e-24
17578	Cer(d20:1/22:0)	Cer(d)	rs35007019	20	12980475	12999827	C	T	0.093	-0.237103	0.0376659	3.36904e-10	-0.246929	0.0375974	5.68461e-11	-0.236689	0.0377542	1.985e-10
17579	Cer(d20:1/22:0)	Cer(d)	rs34928736	20	12980599	12999951	G	A	0.093	-0.23685	0.0376836	3.58684e-10	-0.246551	0.0376155	6.21204e-11	-0.236626	0.0377718	2.04366e-10
17580	Cer(d20:1/22:0)	Cer(d)	rs815999	20	12980661	13000013	A	T	0.267	-0.235289	0.0246979	2.62825e-21	-0.240837	0.0246521	2.56134e-22	-0.237535	0.0247578	6.79404e-22
17581	Cer(d20:1/22:0)	Cer(d)	rs815998	20	12980668	13000020	C	T	0.291	-0.188336	0.0240232	5.64487e-15	-0.18487	0.0239958	1.61265e-14	-0.190878	0.0240806	1.4094e-15
17582	Cer(d20:1/22:0)	Cer(d)	rs35291215	20	12980776	13000128	A	G	0.093	-0.235784	0.0376774	4.26914e-10	-0.245192	0.03761	7.84371e-11	-0.235388	0.0377657	2.50043e-10
17583	Cer(d20:1/22:0)	Cer(d)	rs3916175	20	12980826	13000178	A	G	0.373	-0.150839	0.0225484	2.55098e-11	-0.169867	0.0224821	5.07831e-14	-0.153262	0.0226029	6.75778e-12
17584	Cer(d20:1/22:0)	Cer(d)	rs608994	20	12980885	13000237	A	G	0.67	-0.323636	0.0228264	1.31887e-44	-0.341284	0.0227504	1.18234e-49	-0.328146	0.0228835	6.19474e-46
17585	Cer(d20:1/22:0)	Cer(d)	rs608630	20	12980917	13000269	C	T	0.308	-0.23033	0.023865	7.74164e-22	-0.233068	0.0238287	2.21889e-22	-0.233464	0.0239226	1.4015e-22
17586	Cer(d20:1/22:0)	Cer(d)	rs57174227	20	12981151	13000503	T	G	0.091	-0.236926	0.0381301	5.66835e-10	-0.247533	0.0380577	8.68821e-11	-0.235702	0.0382185	3.78027e-10
17587	Cer(d20:1/22:0)	Cer(d)	rs77229235	20	12981207	13000559	C	A	0.055	0.298257	0.048258	7.22396e-10	0.330653	0.0481419	7.57097e-12	0.299245	0.048367	3.33977e-10
17588	Cer(d20:1/22:0)	Cer(d)	rs404368	20	12981270	13000622	T	G	0.381	-0.236367	0.0222314	4.50873e-26	-0.238805	0.0221946	1.15735e-26	-0.237882	0.0222864	1.39029e-26
17589	Cer(d20:1/22:0)	Cer(d)	rs3843766	20	12981561	13000913	T	C	0.451	-0.242155	0.0216326	1.11673e-28	-0.244393	0.0215972	2.84838e-29	-0.245131	0.0216866	1.563e-29
17590	Cer(d20:1/22:0)	Cer(d)	rs3848757	20	12981617	13000969	A	G	0.451	-0.242164	0.0216402	1.15961e-28	-0.244303	0.021605	3.11934e-29	-0.245206	0.0216942	1.57168e-29
17591	Cer(d20:1/22:0)	Cer(d)	rs3848758	20	12981706	13001058	A	G	0.452	-0.239977	0.0216349	3.36039e-28	-0.242086	0.0215999	9.31374e-29	-0.243016	0.0216889	4.64256e-29
17592	Cer(d20:1/22:0)	Cer(d)	rs418264	20	12982261	13001613	T	C	0.507	-0.1814	0.021719	8.75547e-17	-0.17638	0.0216943	5.44628e-16	-0.184287	0.0217721	1.72208e-17
17593	Cer(d20:1/22:0)	Cer(d)	rs181716	20	12982380	13001732	C	T	0.507	-0.181608	0.021716	7.99547e-17	-0.176604	0.021691	4.95438e-16	-0.184558	0.0217691	1.53496e-17
17594	Cer(d20:1/22:0)	Cer(d)	rs3848760	20	12982428	13001780	G	T	0.439	-0.178568	0.0219657	5.42875e-16	-0.169871	0.0219479	1.20246e-14	-0.179463	0.0220189	2.33039e-16
17595	Cer(d20:1/22:0)	Cer(d)	rs3848761	20	12982672	13002024	G	A	0.439	-0.17791	0.0219519	6.64258e-16	-0.169233	0.021934	1.45041e-14	-0.178834	0.0220052	2.82157e-16
17596	Cer(d20:1/22:0)	Cer(d)	rs360538	20	12983672	13003024	G	A	0.744	-0.245063	0.0247821	7.78493e-23	-0.247669	0.0247451	2.37809e-23	-0.249841	0.0248425	7.58448e-24
17597	Cer(d20:1/22:0)	Cer(d)	rs360537	20	12984652	13004004	G	A	0.742	-0.244465	0.0247343	8.18207e-23	-0.24554	0.0246997	4.64059e-23	-0.249504	0.0247943	7.14713e-24
17598	Cer(d20:1/22:0)	Cer(d)	rs3906636	20	12986532	13005884	A	G	0.495	-0.167266	0.0216858	1.48246e-14	-0.156571	0.0216675	5.76459e-13	-0.169949	0.0217387	3.32461e-15
17599	Cer(d20:1/22:0)	Cer(d)	rs80070884	20	12986541	13005893	C	G	0.072	0.226737	0.0427475	1.19489e-07	0.251995	0.0426328	3.75157e-09	0.230378	0.0428485	3.98824e-08
17600	Cer(d20:1/22:0)	Cer(d)	rs168621	20	12986593	13005945	A	G	0.117	0.306769	0.0339892	2.54391e-19	0.289499	0.0339854	2.13696e-17	0.314066	0.0340687	2.25967e-20
17601	Cer(d20:1/22:0)	Cer(d)	rs3887985	20	12986936	13006288	T	C	0.495	-0.16738	0.0216811	1.4054e-14	-0.156757	0.0216627	5.35292e-13	-0.170113	0.021734	3.09332e-15
17602	Cer(d20:1/22:0)	Cer(d)	rs360536	20	12987644	13006996	T	C	0.117	0.305984	0.033978	3.04636e-19	0.28845	0.0339749	2.71602e-17	0.313266	0.0340575	2.72461e-20
17603	Cer(d20:1/22:0)	Cer(d)	rs3893392	20	12987789	13007141	T	C	0.495	-0.167419	0.021669	1.34031e-14	-0.156907	0.0216503	4.94129e-13	-0.17019	0.0217219	2.90636e-15
17604	Cer(d20:1/22:0)	Cer(d)	rs3889156	20	12987877	13007229	C	T	0.495	-0.167262	0.0216672	1.41242e-14	-0.156778	0.0216482	5.14257e-13	-0.169944	0.0217201	3.16019e-15
17605	Cer(d20:1/22:0)	Cer(d)	rs184856	20	12987940	13007292	G	A	0.117	0.306008	0.0339861	3.08727e-19	0.288484	0.033983	2.73898e-17	0.313277	0.0340656	2.7711e-20
17606	Cer(d20:1/22:0)	Cer(d)	rs6041762	20	12988611	13007963	G	T	0.495	-0.167219	0.0216445	1.34745e-14	-0.156834	0.0216251	4.77324e-13	-0.169955	0.0216973	2.95147e-15
17607	Cer(d20:1/22:0)	Cer(d)	rs360533	20	12988887	13008239	A	G	0.117	0.305291	0.033965	3.5468e-19	0.287605	0.0339622	3.26315e-17	0.312633	0.0340444	3.12551e-20
17608	Cer(d20:1/22:0)	Cer(d)	rs360532	20	12988904	13008256	T	C	0.117	0.305004	0.0339546	3.73072e-19	0.287202	0.0339516	3.52907e-17	0.312351	0.034034	3.2856e-20
17609	Cer(d20:1/22:0)	Cer(d)	rs189662	20	12989663	13009015	T	C	0.117	0.305355	0.0339516	3.37756e-19	0.287459	0.0339489	3.2919e-17	0.312595	0.0340311	3.05547e-20
17610	Cer(d20:1/22:0)	Cer(d)	rs3761895	20	12990044	13009396	C	T	0.741	-0.230437	0.0245813	1.04878e-20	-0.224887	0.0245595	7.8109e-20	-0.235217	0.0246415	1.07862e-21
17611	Cer(d20:1/22:0)	Cer(d)	rs3761893	20	12990212	13009564	A	G	0.741	-0.230513	0.0245799	1.01404e-20	-0.22494	0.0245581	7.6226e-20	-0.235277	0.02464	1.04874e-21
17612	Cer(d20:1/22:0)	Cer(d)	rs360530	20	12990265	13009617	T	C	0.118	0.305587	0.0339441	3.12065e-19	0.287616	0.0339416	3.11681e-17	0.312795	0.0340235	2.84268e-20
17613	Cer(d20:1/22:0)	Cer(d)	rs360529	20	12990364	13009716	C	T	0.118	0.305554	0.0339428	3.13807e-19	0.287588	0.0339403	3.1301e-17	0.312789	0.0340222	2.83807e-20
17614	Cer(d20:1/22:0)	Cer(d)	rs415347	20	12990482	13009834	T	A	0.118	0.305614	0.0339463	3.11487e-19	0.287651	0.0339437	3.10404e-17	0.312816	0.0340257	2.84148e-20
17615	Cer(d20:1/22:0)	Cer(d)	rs360527	20	12991110	13010462	G	A	0.117	0.305708	0.033968	3.19951e-19	0.287787	0.0339654	3.1403e-17	0.312927	0.0340473	2.90915e-20
17616	Cer(d20:1/22:0)	Cer(d)	rs646814	20	12991536	13010888	C	T	0.118	0.306065	0.0339529	2.80939e-19	0.287433	0.0339514	3.32977e-17	0.313114	0.0340321	2.66531e-20
17617	Cer(d20:1/22:0)	Cer(d)	rs646334	20	12991639	13010991	T	C	0.117	0.312089	0.0340722	7.56297e-20	0.291619	0.0340745	1.52109e-17	0.318981	0.0341512	7.37186e-21
17618	Cer(d20:1/22:0)	Cer(d)	rs4813103	20	12991786	13011138	T	C	0.495	-0.169174	0.021667	7.10255e-15	-0.157943	0.0216491	3.47908e-13	-0.171756	0.0217196	1.63554e-15
17619	Cer(d20:1/22:0)	Cer(d)	rs4814179	20	12991830	13011182	T	C	0.496	-0.168319	0.021681	1.00466e-14	-0.157206	0.0216627	4.61559e-13	-0.170899	0.0217336	2.32512e-15
17620	Cer(d20:1/22:0)	Cer(d)	rs6033570	20	12991880	13011232	C	A	0.496	-0.16834	0.0216806	9.96039e-15	-0.157228	0.0216623	4.57563e-13	-0.17094	0.0217332	2.28769e-15
17621	Cer(d20:1/22:0)	Cer(d)	rs3859618	20	12993518	13012870	G	A	0.675	-0.198198	0.0232673	2.15626e-17	-0.188935	0.0232548	5.73219e-16	-0.199979	0.023323	6.76594e-18
17622	Cer(d20:1/22:0)	Cer(d)	rs615921	20	12993880	13013232	T	C	0.117	0.312609	0.0340775	6.67219e-20	0.29365	0.0340777	9.1902e-18	0.319425	0.0341563	6.62011e-21
17623	Cer(d20:1/22:0)	Cer(d)	rs6078878	20	12994002	13013354	G	T	0.675	-0.198943	0.0232758	1.68505e-17	-0.189754	0.0232634	4.40881e-16	-0.200645	0.0233313	5.43952e-18
17624	Cer(d20:1/22:0)	Cer(d)	rs6078879	20	12994040	13013392	G	C	0.429	-0.165818	0.0220096	5.82641e-14	-0.150928	0.0219971	7.6654e-12	-0.166392	0.0220622	2.78537e-14
17625	Cer(d20:1/22:0)	Cer(d)	rs6078880	20	12994044	13013396	T	G	0.675	-0.19886	0.0232749	1.73234e-17	-0.189679	0.0232625	4.51463e-16	-0.200586	0.0233305	5.54403e-18
17626	Cer(d20:1/22:0)	Cer(d)	rs4814181	20	12994487	13013839	C	T	0.675	-0.198724	0.023255	1.71093e-17	-0.189753	0.0232424	4.15444e-16	-0.200424	0.0233107	5.52814e-18
17627	Cer(d20:1/22:0)	Cer(d)	rs3848762	20	12995113	13014465	C	T	0.675	-0.19864	0.0232494	1.7337e-17	-0.189675	0.0232367	4.19994e-16	-0.200335	0.0233051	5.61186e-18
17628	Cer(d20:1/22:0)	Cer(d)	rs4813105	20	12997479	13016831	G	A	0.674	-0.199319	0.0232683	1.43273e-17	-0.190135	0.0232563	3.77735e-16	-0.200993	0.0233239	4.6763e-18
17629	Cer(d20:1/22:0)	Cer(d)	rs62201705	20	12998048	13017400	A	G	0.018	0.542464	0.0894576	1.42641e-09	0.559494	0.0893197	4.05893e-10	0.550836	0.0896645	4.3909e-10
17630	Cer(d20:1/22:0)	Cer(d)	rs3843768	20	12999063	13018415	C	T	0.675	-0.19916	0.0233005	1.68186e-17	-0.190043	0.0232882	4.27964e-16	-0.200854	0.0233561	5.44717e-18
17631	Cer(d20:1/22:0)	Cer(d)	rs3848764	20	12999538	13018890	C	T	0.675	-0.199119	0.0233109	1.7642e-17	-0.190026	0.0232986	4.43638e-16	-0.200801	0.0233665	5.74063e-18
17632	Cer(d20:1/22:0)	Cer(d)	rs3848765	20	12999563	13018915	T	C	0.675	-0.199159	0.0233109	1.73852e-17	-0.19003	0.0232986	4.43012e-16	-0.200843	0.0233665	5.65149e-18
17633	Cer(d20:1/22:0)	Cer(d)	rs6078882	20	12999709	13019061	C	T	0.675	-0.199114	0.0233134	1.7819e-17	-0.189988	0.0233012	4.52885e-16	-0.200804	0.023369	5.77877e-18
17634	Cer(d20:1/22:0)	Cer(d)	rs6131420	20	12999835	13019187	T	A	0.675	-0.199546	0.0233312	1.60811e-17	-0.190369	0.023319	4.17092e-16	-0.201224	0.0233868	5.24093e-18
17635	Cer(d20:1/22:0)	Cer(d)	rs6131421	20	13000108	13019460	A	G	0.675	-0.199036	0.0233229	1.88844e-17	-0.189905	0.0233106	4.78945e-16	-0.200704	0.0233785	6.17695e-18
17636	Cer(d20:1/22:0)	Cer(d)	rs6074546	20	13000258	13019610	T	C	0.675	-0.199022	0.0233311	1.94709e-17	-0.189853	0.0233189	4.99353e-16	-0.200685	0.0233867	6.38104e-18
17637	Cer(d20:1/22:0)	Cer(d)	rs6041769	20	13000307	13019659	A	C	0.117	0.312159	0.0341929	9.96467e-20	0.292749	0.0341944	1.48204e-17	0.319047	0.034272	9.81928e-21
17638	Cer(d20:1/22:0)	Cer(d)	rs6078883	20	13000349	13019701	C	T	0.674	-0.200235	0.0233671	1.39974e-17	-0.190998	0.0233549	3.70872e-16	-0.201953	0.0234227	4.49359e-18
17639	Cer(d20:1/22:0)	Cer(d)	rs6078884	20	13000352	13019704	G	T	0.674	-0.200216	0.0233665	1.40702e-17	-0.191033	0.0233542	3.65721e-16	-0.201901	0.0234221	4.57081e-18
17640	Cer(d20:1/22:0)	Cer(d)	rs6078885	20	13000377	13019729	G	A	0.675	-0.198573	0.0233718	2.60158e-17	-0.189247	0.0233596	6.92215e-16	-0.200265	0.0234274	8.44734e-18
17641	Cer(d20:1/22:0)	Cer(d)	rs3843769	20	13000827	13020179	C	G	0.676	-0.198867	0.0233458	2.15689e-17	-0.189698	0.0233335	5.49517e-16	-0.20054	0.0234014	7.04624e-18
17642	Cer(d20:1/22:0)	Cer(d)	rs3848766	20	13001117	13020469	A	C	0.675	-0.198696	0.0233473	2.30632e-17	-0.189551	0.023335	5.8086e-16	-0.200362	0.0234029	7.5554e-18
17643	Cer(d20:1/22:0)	Cer(d)	rs2327448	20	13001216	13020568	G	A	0.676	-0.198657	0.0233498	2.3571e-17	-0.189509	0.0233374	5.93438e-16	-0.200329	0.0234053	7.70291e-18
17644	Cer(d20:1/22:0)	Cer(d)	rs2876238	20	13001253	13020605	A	T	0.676	-0.198631	0.0233508	2.38741e-17	-0.189484	0.0233385	6.00379e-16	-0.200296	0.0234064	7.82248e-18
17645	Cer(d20:1/22:0)	Cer(d)	rs360525	20	13001292	13020644	A	G	0.117	0.31063	0.0342204	1.59438e-19	0.291053	0.0342208	2.39118e-17	0.317446	0.0342991	1.61512e-20
17646	Cer(d20:1/22:0)	Cer(d)	rs2327447	20	13001364	13020716	A	C	0.676	-0.198539	0.0233578	2.52302e-17	-0.189387	0.0233455	6.3358e-16	-0.200224	0.0234134	8.20806e-18
17647	Cer(d20:1/22:0)	Cer(d)	rs2327445	20	13001588	13020940	G	A	0.676	-0.198362	0.0233651	2.75157e-17	-0.189209	0.0233527	6.87774e-16	-0.200046	0.0234206	8.95724e-18
17648	Cer(d20:1/22:0)	Cer(d)	rs3966739	20	13001715	13021067	G	A	0.676	-0.198293	0.023368	2.84744e-17	-0.189139	0.0233556	7.104e-16	-0.199975	0.0234236	9.27587e-18
17649	Cer(d20:1/22:0)	Cer(d)	rs62201708	20	13008134	13027486	T	C	0.02	0.533017	0.0842931	2.81039e-10	0.541022	0.0841873	1.42953e-10	0.542528	0.0844941	7.47549e-11
17650	Cer(d20:1/22:0)	Cer(d)	rs57362538	20	13008817	13028169	T	C	0.108	0.322785	0.0351941	6.88705e-20	0.311943	0.0351818	1.04936e-18	0.329188	0.0352748	7.94878e-21
17651	Cer(d20:1/22:0)	Cer(d)	rs6109661	20	13015758	13035110	T	C	0.117	0.274623	0.034105	1.01872e-15	0.26281	0.0340912	1.52539e-14	0.280591	0.0341846	1.45375e-16
17652	Cer(d20:1/22:0)	Cer(d)	rs17226320	20	13015975	13035327	G	T	0.107	0.317284	0.0352226	3.01233e-19	0.30586	0.0352102	5.05511e-18	0.323879	0.0353033	3.3899e-20
17653	Cer(d20:1/22:0)	Cer(d)	rs1367742	20	13027128	13046480	C	T	0.814	-0.174696	0.0282426	6.67713e-10	-0.159246	0.0282256	1.77408e-08	-0.175148	0.0283076	3.33269e-10
17654	Cer(d20:1/22:0)	Cer(d)	rs60677349	20	13031040	13050392	T	A	0.185	0.177448	0.0282664	3.72268e-10	0.161342	0.02825	1.18536e-08	0.177951	0.0283314	1.84085e-10
17655	Cer(d20:1/22:0)	Cer(d)	rs62201721	20	13032094	13051446	C	T	0.186	0.178679	0.0282356	2.69449e-10	0.162826	0.0282198	8.39793e-09	0.179001	0.0283006	1.38956e-10
17656	Cer(d20:1/22:0)	Cer(d)	rs6041821	20	13036800	13056152	T	G	0.186	0.176578	0.0282	4.12538e-10	0.161012	0.028184	1.17449e-08	0.176831	0.0282652	2.15667e-10
17657	Cer(d20:1/22:0)	Cer(d)	rs8116374	20	13037089	13056441	T	C	0.186	0.17456	0.0281982	6.47278e-10	0.160298	0.0281798	1.35478e-08	0.174833	0.0282634	3.3636e-10
17658	Cer(d20:1/22:0)	Cer(d)	rs6041824	20	13037681	13057033	A	C	0.185	0.177298	0.0282855	3.95894e-10	0.161732	0.0282699	1.12097e-08	0.177497	0.0283507	2.09479e-10
17659	Cer(d20:1/22:0)	Cer(d)	rs6041825	20	13037684	13057036	C	G	0.185	0.177361	0.0282861	3.90618e-10	0.161789	0.0282706	1.10868e-08	0.177571	0.0283514	2.06215e-10
17660	Cer(d20:1/22:0)	Cer(d)	rs891660	20	13039022	13058374	A	G	0.186	0.179416	0.0282167	2.21634e-10	0.163267	0.0282014	7.49144e-09	0.179699	0.0282818	1.15399e-10
17661	Cer(d20:1/22:0)	Cer(d)	rs891661	20	13039029	13058381	G	A	0.186	0.179406	0.0282163	2.22019e-10	0.163252	0.0282011	7.51148e-09	0.179685	0.0282815	1.15701e-10
17662	Cer(d20:1/22:0)	Cer(d)	rs6109678	20	13041633	13060985	A	G	0.184	0.175981	0.0283928	6.16516e-10	0.15963	0.0283776	1.95084e-08	0.176339	0.028458	3.14615e-10
17663	Cer(d20:1/22:0)	Cer(d)	rs6109679	20	13042990	13062342	A	G	0.202	0.174784	0.0275219	2.32999e-10	0.161319	0.0275035	4.75866e-09	0.176154	0.0275853	9.38962e-11
17664	Cer(d20:1/22:0)	Cer(d)	rs7269660	20	13045949	13065301	G	C	0.183	0.1761	0.0284543	6.53262e-10	0.159336	0.0284392	2.21914e-08	0.176362	0.0285194	3.40394e-10
17665	Cer(d20:1/22:0)	Cer(d)	rs56155938	20	13046104	13065456	A	G	0.183	0.17603	0.0284548	6.6388e-10	0.159283	0.0284396	2.24436e-08	0.176288	0.0285199	3.46267e-10
17666	Cer(d20:1/22:0)	Cer(d)	rs62201743	20	13047914	13067266	T	C	0.09	0.29277	0.0382724	2.47696e-14	0.284982	0.0382468	1.09916e-13	0.300974	0.0383591	2.66058e-15
17667	Cer(d20:1/22:0)	Cer(d)	rs7268756	20	13050266	13069618	A	G	0.183	0.174604	0.0284406	8.91649e-10	0.157756	0.0284248	2.99846e-08	0.174819	0.0285058	4.68983e-10
17668	Cer(d20:1/22:0)	Cer(d)	rs3843770	20	13052002	13071354	T	C	0.183	0.174949	0.0284456	8.3213e-10	0.158036	0.0284299	2.85081e-08	0.175106	0.0285108	4.43415e-10
17669	Cer(d20:1/22:0)	Cer(d)	rs4813114	20	13076981	13096334	A	G	0.732	-0.12369	0.0253358	1.08544e-06	-0.139682	0.0252656	3.44002e-08	-0.121685	0.0253939	8.52715e-07
17670	Cer(d20:1/22:0)	Cer(d)	rs6041857	20	13081770	13101123	G	C	0.255	0.13177	0.0251064	1.59652e-07	0.147389	0.0250459	4.25758e-09	0.130249	0.0251663	1.18584e-07
17671	Cer(d20:1/22:0)	Cer(d)	rs6109701	20	13083941	13103294	G	C	0.255	0.13136	0.0250592	1.65359e-07	0.146399	0.0249995	5.05633e-09	0.129856	0.0251192	1.22399e-07
17672	Cer(d20:1/22:0)	Cer(d)	rs6109702	20	13083955	13103308	A	T	0.255	0.131327	0.0250583	1.66343e-07	0.146363	0.0249986	5.09405e-09	0.129811	0.0251184	1.23451e-07
17673	Cer(d20:1/22:0)	Cer(d)	rs6109703	20	13084085	13103438	A	G	0.255	0.131126	0.0250499	1.72081e-07	0.146432	0.02499	4.9512e-09	0.129621	0.02511	1.2734e-07
17674	Cer(d20:1/22:0)	Cer(d)	rs6109704	20	13084107	13103460	A	G	0.255	0.131185	0.0250512	1.70169e-07	0.146496	0.0249913	4.88534e-09	0.12968	0.0251113	1.25952e-07
17675	Cer(d20:1/22:0)	Cer(d)	rs6041862	20	13085089	13104442	T	C	0.254	0.133264	0.0250881	1.13374e-07	0.148108	0.0250287	3.50337e-09	0.131697	0.0251482	8.54104e-08
17676	Cer(d20:1/22:0)	Cer(d)	rs6109706	20	13085112	13104465	T	C	0.255	0.132892	0.0250904	1.23101e-07	0.147441	0.0250311	4.12231e-09	0.131354	0.0251504	9.21433e-08
17677	Cer(d20:1/22:0)	Cer(d)	rs6078931	20	13105853	13125206	T	C	0.175	0.200904	0.0288155	3.58401e-12	0.231802	0.0287176	8.91063e-16	0.202507	0.0288834	1.35752e-12
17678	Cer(d20:1/22:0)	Cer(d)	rs2236124	20	13106725	13126078	C	T	0.124	0.220489	0.0329977	2.65476e-11	0.245803	0.0328929	9.62983e-14	0.2215	0.0330744	1.19472e-11
17679	Cer(d20:1/22:0)	Cer(d)	rs73610452	20	13109587	13128940	T	G	0.127	0.221374	0.0327313	1.51689e-11	0.248639	0.0326216	3.09193e-14	0.222906	0.0328069	6.14528e-12
17680	Cer(d20:1/22:0)	Cer(d)	rs73610453	20	13112976	13132329	A	G	0.127	0.219764	0.0327008	2.03366e-11	0.247123	0.0325916	4.18212e-14	0.221483	0.0327764	7.92359e-12
17681	Cer(d20:1/22:0)	Cer(d)	rs6109723	20	13115717	13135070	G	A	0.127	0.220395	0.032677	1.72425e-11	0.248252	0.0325672	3.06861e-14	0.222083	0.0327522	6.75574e-12
17682	Cer(d20:1/22:0)	Cer(d)	rs6078936	20	13118901	13138254	C	A	0.127	0.221284	0.032665	1.40673e-11	0.248782	0.0325558	2.65079e-14	0.222911	0.0327402	5.58255e-12
17683	Cer(d20:1/22:0)	Cer(d)	rs8119743	20	13120092	13139445	A	G	0.124	0.231305	0.0331853	3.61017e-12	0.262445	0.0330681	2.64889e-15	0.233191	0.0332612	1.36044e-12
17684	Cer(d20:1/22:0)	Cer(d)	rs17190927	20	13123733	13143086	G	T	0.127	0.221494	0.0326829	1.38152e-11	0.248958	0.0325737	2.62814e-14	0.223427	0.0327578	5.13669e-12
17685	Cer(d20:1/22:0)	Cer(d)	rs8121193	20	13124600	13143953	C	T	0.191	0.13967	0.0277574	5.03567e-07	0.154819	0.0276913	2.40778e-08	0.141153	0.0278215	2.03118e-07
17686	Cer(d20:1/22:0)	Cer(d)	rs6078938	20	13134768	13154121	C	T	0.155	0.231318	0.0302329	2.42264e-14	0.258831	0.0301225	1.18631e-17	0.234043	0.0303033	6.94106e-15
17687	Cer(d20:1/22:0)	Cer(d)	rs6074564	20	13136043	13155396	T	A	0.127	0.218831	0.0326765	2.38849e-11	0.245807	0.032569	5.46352e-14	0.22057	0.0327518	9.25732e-12
17688	Cer(d20:1/22:0)	Cer(d)	rs67718002	20	13137393	13156746	T	C	0.126	0.216523	0.0327387	4.17715e-11	0.243021	0.0326326	1.15757e-13	0.218183	0.032814	1.65078e-11
17689	Cer(d20:1/22:0)	Cer(d)	rs61738161	20	13140720	13160073	A	G	0.038	0.407328	0.0606254	2.07114e-11	0.447749	0.0604487	1.56672e-13	0.414259	0.0607491	5.18621e-12
17690	Cer(d20:1/22:0)	Cer(d)	rs7264061	20	13143562	13162915	C	A	0.171	0.215687	0.0289066	1.04378e-13	0.244739	0.0288002	2.7433e-17	0.217976	0.0289737	3.20912e-14
17691	Cer(d20:1/22:0)	Cer(d)	rs11547796	20	13147088	13166441	C	A	0.147	0.185818	0.030703	1.56102e-09	0.212904	0.0306058	4.1452e-12	0.187523	0.0307728	5.97474e-10
17692	Cer(d20:1/22:0)	Cer(d)	rs2144134	20	13148152	13167505	G	C	0.472	0.11161	0.0219563	3.83111e-07	0.122113	0.0219049	2.61249e-08	0.113384	0.0220083	1.34493e-07
17693	Cer(d20:1/22:0)	Cer(d)	rs6041937	20	13151531	13170884	A	G	0.471	0.110762	0.0219558	4.68425e-07	0.122452	0.0219025	2.38414e-08	0.112546	0.0220079	1.64356e-07
17694	Cer(d20:1/22:0)	Cer(d)	rs6078946	20	13151552	13170905	A	G	0.142	0.198606	0.0310029	1.66952e-10	0.227164	0.0309012	2.42039e-13	0.199904	0.0310738	6.90045e-11
17695	Cer(d20:1/22:0)	Cer(d)	rs6078948	20	13152099	13171452	C	G	0.143	0.199352	0.0310045	1.43137e-10	0.228356	0.0309017	1.82119e-13	0.200687	0.0310754	5.86433e-11
17696	Cer(d20:1/22:0)	Cer(d)	rs17812209	20	13154285	13173638	C	A	0.147	0.185911	0.0307538	1.63079e-09	0.213345	0.0306561	4.06532e-12	0.18764	0.0308235	6.21029e-10
17697	Cer(d20:1/22:0)	Cer(d)	rs2144132	20	13157589	13176942	T	A	0.147	0.185573	0.0308551	1.96889e-09	0.21243	0.0307577	5.88373e-12	0.187404	0.0309248	7.36387e-10
17698	Cer(d20:1/22:0)	Cer(d)	rs11698698	20	13161644	13180997	T	C	0.439	0.116901	0.0222455	1.53823e-07	0.127545	0.0221973	9.6587e-09	0.118802	0.0222979	5.20958e-08
17699	Cer(d20:1/22:0)	Cer(d)	rs6041942	20	13162030	13181383	T	C	0.436	0.121753	0.022302	4.99818e-08	0.131586	0.0222538	3.57939e-09	0.123405	0.0223544	1.78674e-08
17700	Cer(d20:1/22:0)	Cer(d)	rs149019166	20	13191004	13210357	C	T	0.037	0.423571	0.0628202	1.75885e-11	0.454585	0.0626606	4.75417e-13	0.430527	0.0629583	4.54551e-12
17701	Cer(d20:1/22:0)	Cer(d)	rs116940708	9	94738467	91976185	G	A	0.027	-0.359784	0.0743758	1.35774e-06	-0.424011	0.0742032	1.17854e-08	-0.370912	0.074543	3.3702e-07
17702	Cer(d20:1/22:0)	Cer(d)	rs75431233	9	94781894	92019612	A	G	0.027	-0.357165	0.0742195	1.53472e-06	-0.42615	0.0740398	9.21503e-09	-	-	-
17703	Cer(d20:1/22:0)	Cer(d)	rs45461899	9	94830356	92068074	A	C	0.027	-0.35425	0.0733691	1.41767e-06	-0.421356	0.073195	9.17836e-09	-0.365903	0.0735342	3.36765e-07
17704	Cer(d20:1/24:0)	Cer(d)	rs140787166	20	12877916	12897268	T	G	0.038	-0.320985	0.0585889	4.49992e-08	-0.329672	0.0585177	1.85928e-08	-0.323801	0.0587827	1.91124e-08
17705	Cer(d20:1/24:0)	Cer(d)	rs1811853	20	12880633	12899985	T	G	0.381	0.120429	0.0224499	8.46268e-08	0.131056	0.0224115	5.29171e-09	0.118758	0.0225302	7.10029e-08
17706	Cer(d20:1/24:0)	Cer(d)	rs2423713	20	12881846	12901198	A	G	0.773	0.15182	0.0257701	4.07025e-09	0.155158	0.0257149	1.72766e-09	0.152323	0.0258668	2.0874e-09
17707	Cer(d20:1/24:0)	Cer(d)	rs957291	20	12882611	12901963	C	T	0.77	0.15808	0.0256549	7.73999e-10	0.162381	0.0256	2.47178e-10	0.158804	0.0257512	3.78922e-10
17708	Cer(d20:1/24:0)	Cer(d)	rs6109604	20	12886417	12905769	A	G	0.372	0.120282	0.0228222	1.41352e-07	0.126109	0.0227917	3.29645e-08	0.118499	0.022902	1.1944e-07
17709	Cer(d20:1/24:0)	Cer(d)	rs394388	20	12887491	12906843	A	G	0.372	0.119996	0.0228281	1.52403e-07	0.126469	0.0227967	3.03522e-08	0.118192	0.022908	1.29202e-07
17710	Cer(d20:1/24:0)	Cer(d)	rs2103823	20	12891079	12910431	C	T	0.377	0.124869	0.0228564	4.89154e-08	0.135643	0.0228174	2.95827e-09	0.123226	0.0229359	4.07679e-08
17711	Cer(d20:1/24:0)	Cer(d)	rs165556	20	12894913	12914265	A	T	0.13	0.269505	0.0325416	1.58791e-16	0.292498	0.0324601	2.96206e-19	0.274066	0.0326641	3.20681e-17
17712	Cer(d20:1/24:0)	Cer(d)	rs6078816	20	12896057	12915409	C	T	0.319	-0.207229	0.0235899	2.27728e-18	-0.236192	0.023478	1.6821e-23	-0.209362	0.0236746	6.56125e-19
17713	Cer(d20:1/24:0)	Cer(d)	rs6074518	20	12897244	12916596	A	C	0.374	-0.111355	0.0223312	6.38201e-07	-0.13408	0.0222615	1.90321e-09	-0.112918	0.0224127	2.44319e-07
17714	Cer(d20:1/24:0)	Cer(d)	rs149383	20	12897856	12917208	C	T	0.131	0.266504	0.0321778	1.5878e-16	0.287603	0.0321	4.70543e-19	0.271549	0.0322986	2.78084e-17
17715	Cer(d20:1/24:0)	Cer(d)	rs165557	20	12898764	12918116	T	C	0.131	0.26666	0.0321346	1.39079e-16	0.287308	0.0320577	4.59751e-19	0.271621	0.0322558	2.48495e-17
17716	Cer(d20:1/24:0)	Cer(d)	rs192194231	20	12900135	12919487	T	C	0.006	0.84942	0.152934	2.93586e-08	0.900626	0.152727	3.98964e-09	0.838933	0.153456	2.41369e-08
17717	Cer(d20:1/24:0)	Cer(d)	rs679525	20	12900347	12919699	C	T	0.131	0.266226	0.0321594	1.6388e-16	0.287698	0.0320807	4.36664e-19	0.271181	0.0322806	2.94173e-17
17718	Cer(d20:1/24:0)	Cer(d)	rs6078818	20	12900950	12920302	T	A	0.376	-0.113627	0.0223587	3.88972e-07	-0.135458	0.0222894	1.36474e-09	-0.115128	0.02244	1.50586e-07
17719	Cer(d20:1/24:0)	Cer(d)	rs3901493	20	12908009	12927361	C	T	0.129	0.27724	0.0322965	1.24564e-17	0.302812	0.0322077	8.32271e-21	0.281831	0.0324183	2.42527e-18
17720	Cer(d20:1/24:0)	Cer(d)	rs6134722	20	12908451	12927803	T	C	0.202	0.148758	0.0270658	4.07441e-08	0.164477	0.0270104	1.22603e-09	0.149572	0.0271655	1.93821e-08
17721	Cer(d20:1/24:0)	Cer(d)	rs189663	20	12909937	12929289	G	A	0.284	-0.244019	0.0241586	9.7154e-24	-0.242324	0.0241388	1.7882e-23	-0.249467	0.0242459	7.38514e-25
17722	Cer(d20:1/24:0)	Cer(d)	rs62201676	20	12910075	12929427	A	G	0.226	-0.143602	0.0267405	8.21141e-08	-0.18599	0.0266375	3.37505e-12	-0.146169	0.0268328	2.6921e-08
17723	Cer(d20:1/24:0)	Cer(d)	rs3848743	20	12910695	12930047	G	A	0.263	-0.237506	0.0246494	9.18811e-22	-0.23303	0.0246399	4.87417e-21	-0.243152	0.0247383	7.12669e-23
17724	Cer(d20:1/24:0)	Cer(d)	rs6105001	20	12911022	12930374	C	T	0.292	-0.236019	0.0238826	8.492e-23	-0.229107	0.0238807	1.34356e-21	-0.241804	0.0239677	5.5303e-24
17725	Cer(d20:1/24:0)	Cer(d)	rs6109616	20	12911163	12930515	C	G	0.292	-0.236025	0.0238827	8.4745e-23	-0.229106	0.0238808	1.34451e-21	-0.241805	0.0239679	5.53011e-24
17726	Cer(d20:1/24:0)	Cer(d)	rs6109617	20	12911482	12930834	G	C	0.292	-0.23614	0.0238814	8.04079e-23	-0.229126	0.0238797	1.32849e-21	-0.241886	0.0239666	5.31833e-24
17727	Cer(d20:1/24:0)	Cer(d)	rs6074523	20	12912901	12932253	C	A	0.291	-0.237447	0.0239033	5.14821e-23	-0.229021	0.0239039	1.52028e-21	-0.243165	0.0239884	3.42387e-24
17728	Cer(d20:1/24:0)	Cer(d)	rs6074524	20	12912902	12932254	C	A	0.291	-0.237436	0.0239032	5.16782e-23	-0.229024	0.0239037	1.51757e-21	-0.243145	0.0239883	3.45048e-24
17729	Cer(d20:1/24:0)	Cer(d)	rs6131412	20	12912957	12932309	C	T	0.185	0.179301	0.0281367	2.03078e-10	0.192789	0.0280824	7.49934e-12	0.180307	0.0282402	9.45211e-11
17730	Cer(d20:1/24:0)	Cer(d)	rs6078822	20	12913172	12932524	G	T	0.293	-0.236113	0.0238699	7.74904e-23	-0.228907	0.0238684	1.38735e-21	-0.241829	0.0239551	5.19e-24
17731	Cer(d20:1/24:0)	Cer(d)	rs33935382	20	12914577	12933929	T	C	0.293	-0.236069	0.0238702	7.90105e-23	-0.229085	0.0238685	1.29226e-21	-0.241828	0.0239555	5.20148e-24
17732	Cer(d20:1/24:0)	Cer(d)	rs34579138	20	12915677	12935029	G	A	0.096	-0.281312	0.0377189	1.1069e-13	-0.273511	0.0376945	4.86776e-13	-0.283327	0.0378489	4.25686e-14
17733	Cer(d20:1/24:0)	Cer(d)	rs2236002	20	12915922	12935274	G	A	0.293	-0.235956	0.0238653	8.10093e-23	-0.228941	0.0238635	1.34241e-21	-0.241729	0.0239505	5.3074e-24
17734	Cer(d20:1/24:0)	Cer(d)	rs6074525	20	12917368	12936720	G	A	0.295	-0.231461	0.0237981	3.87412e-22	-0.225505	0.0237935	4.03357e-21	-0.237347	0.0238833	2.46092e-23
17735	Cer(d20:1/24:0)	Cer(d)	rs6109619	20	12917824	12937176	A	G	0.052	0.28883	0.0493164	5.01166e-09	0.280404	0.0492818	1.34057e-08	0.3011	0.049477	6.28386e-10
17736	Cer(d20:1/24:0)	Cer(d)	rs35436526	20	12917910	12937262	T	C	0.295	-0.231421	0.0237953	3.89215e-22	-0.225453	0.0237907	4.07287e-21	-0.237256	0.0238805	2.52536e-23
17737	Cer(d20:1/24:0)	Cer(d)	rs34476836	20	12917994	12937346	T	G	0.295	-0.231303	0.0237966	4.10382e-22	-0.22531	0.0237921	4.33179e-21	-0.237104	0.0238818	2.70289e-23
17738	Cer(d20:1/24:0)	Cer(d)	rs34511126	20	12918042	12937394	C	T	0.295	-0.231292	0.0237958	4.10739e-22	-0.225295	0.0237912	4.34327e-21	-0.237093	0.0238809	2.70602e-23
17739	Cer(d20:1/24:0)	Cer(d)	rs6078823	20	12918217	12937569	T	C	0.295	-0.2314	0.0237936	3.89773e-22	-0.225432	0.023789	4.07987e-21	-0.237234	0.0238788	2.53065e-23
17740	Cer(d20:1/24:0)	Cer(d)	rs6078824	20	12918301	12937653	C	T	0.295	-0.231261	0.0237939	4.12708e-22	-0.225259	0.0237893	4.37441e-21	-0.237059	0.0238791	2.72303e-23
17741	Cer(d20:1/24:0)	Cer(d)	rs6078825	20	12918314	12937666	A	C	0.295	-0.231261	0.0237938	4.12623e-22	-0.225271	0.0237893	4.35246e-21	-0.237088	0.023879	2.69082e-23
17742	Cer(d20:1/24:0)	Cer(d)	rs6078826	20	12918612	12937964	A	G	0.295	-0.231329	0.0237882	3.92503e-22	-0.225343	0.0237836	4.14126e-21	-0.237162	0.0238734	2.55077e-23
17743	Cer(d20:1/24:0)	Cer(d)	rs6078827	20	12918693	12938045	T	C	0.295	-0.231323	0.023788	3.93171e-22	-0.225348	0.0237834	4.13048e-21	-0.237185	0.0238733	2.52496e-23
17744	Cer(d20:1/24:0)	Cer(d)	rs34578187	20	12920651	12940003	T	C	0.296	-0.231166	0.0237756	3.98594e-22	-0.225113	0.0237711	4.32557e-21	-0.237007	0.0238609	2.58293e-23
17745	Cer(d20:1/24:0)	Cer(d)	rs34738379	20	12920713	12940065	C	A	0.296	-0.231156	0.0237752	3.99414e-22	-0.225127	0.0237706	4.29454e-21	-0.237068	0.0238604	2.51425e-23
17746	Cer(d20:1/24:0)	Cer(d)	rs6078828	20	12920817	12940169	C	T	0.296	-0.231098	0.0237715	4.02863e-22	-0.225039	0.0237669	4.38378e-21	-0.236939	0.0238568	2.61165e-23
17747	Cer(d20:1/24:0)	Cer(d)	rs6078829	20	12920848	12940200	C	T	0.296	-0.231089	0.0237709	4.03397e-22	-0.22503	0.0237664	4.39012e-21	-0.236951	0.0238562	2.59214e-23
17748	Cer(d20:1/24:0)	Cer(d)	rs12625900	20	12922131	12941483	G	A	0.296	-0.230912	0.0237598	4.14565e-22	-0.224856	0.0237552	4.50942e-21	-0.236791	0.0238452	2.64733e-23
17749	Cer(d20:1/24:0)	Cer(d)	rs12625922	20	12922340	12941692	G	A	0.296	-0.230869	0.023758	4.18839e-22	-0.2248	0.0237535	4.58032e-21	-0.236716	0.0238434	2.71056e-23
17750	Cer(d20:1/24:0)	Cer(d)	rs6033553	20	12922766	12942118	C	T	0.185	0.178298	0.0281074	2.44726e-10	0.191473	0.0280532	9.8606e-12	0.1793	0.028211	1.14068e-10
17751	Cer(d20:1/24:0)	Cer(d)	rs35995533	20	12923547	12942899	A	G	0.144	0.247645	0.0311962	2.54618e-15	0.272112	0.0311177	3.07191e-18	0.251195	0.0313104	6.54347e-16
17752	Cer(d20:1/24:0)	Cer(d)	rs13039342	20	12923950	12943302	G	T	0.296	-0.23062	0.0237425	4.35417e-22	-0.224524	0.0237381	4.81756e-21	-0.236495	0.023828	2.78742e-23
17753	Cer(d20:1/24:0)	Cer(d)	rs6134727	20	12924120	12943472	A	C	0.128	0.272939	0.0325457	6.62284e-17	0.297524	0.0324615	7.31246e-20	0.277646	0.0326678	1.28395e-17
17754	Cer(d20:1/24:0)	Cer(d)	rs34845005	20	12924199	12943551	T	C	0.296	-0.230559	0.02374	4.41757e-22	-0.224447	0.0237356	4.92102e-21	-0.236431	0.0238255	2.83255e-23
17755	Cer(d20:1/24:0)	Cer(d)	rs12624670	20	12924416	12943768	A	C	0.296	-0.230496	0.0237353	4.44657e-22	-0.224377	0.0237309	4.96958e-21	-0.236339	0.0238208	2.88579e-23
17756	Cer(d20:1/24:0)	Cer(d)	rs6078831	20	12924935	12944287	T	C	0.296	-0.230459	0.0237431	4.65327e-22	-0.224577	0.0237383	4.72059e-21	-0.236342	0.0238286	2.97554e-23
17757	Cer(d20:1/24:0)	Cer(d)	rs6078832	20	12924958	12944310	A	C	0.296	-0.230422	0.0237417	4.6964e-22	-0.22454	0.0237369	4.76546e-21	-0.236306	0.0238272	3.00328e-23
17758	Cer(d20:1/24:0)	Cer(d)	rs34009197	20	12925138	12944490	T	C	0.296	-0.229793	0.0237334	5.86459e-22	-0.223957	0.0237284	5.81097e-21	-0.235619	0.0238189	3.8507e-23
17759	Cer(d20:1/24:0)	Cer(d)	rs12624964	20	12925909	12945261	T	A	0.295	-0.229829	0.0237722	6.71032e-22	-0.224023	0.0237668	6.52459e-21	-0.235526	0.023858	4.68524e-23
17760	Cer(d20:1/24:0)	Cer(d)	rs12624970	20	12925917	12945269	T	C	0.294	-0.229656	0.0237782	7.35846e-22	-0.224422	0.0237718	5.6778e-21	-0.235354	0.0238639	5.14878e-23
17761	Cer(d20:1/24:0)	Cer(d)	rs6078833	20	12927208	12946560	T	C	0.3	-0.231697	0.0235898	1.52801e-22	-0.228821	0.0235789	4.66106e-22	-0.237658	0.0236754	9.1388e-24
17762	Cer(d20:1/24:0)	Cer(d)	rs6078834	20	12927466	12946818	T	C	0.3	-0.231561	0.0235848	1.58341e-22	-0.228633	0.0235741	4.93655e-22	-0.237517	0.0236704	9.49343e-24
17763	Cer(d20:1/24:0)	Cer(d)	rs6078835	20	12927879	12947231	G	A	0.369	-0.152985	0.0223863	9.27748e-12	-0.145656	0.0223816	8.36407e-11	-0.156388	0.0224676	1.9389e-12
17764	Cer(d20:1/24:0)	Cer(d)	rs6078836	20	12927894	12947246	C	T	0.3	-0.231491	0.0235812	1.60624e-22	-0.228556	0.0235705	5.02405e-22	-0.237472	0.0236669	9.53106e-24
17765	Cer(d20:1/24:0)	Cer(d)	rs13036286	20	12928644	12947996	A	G	0.3	-0.23189	0.0236142	1.55777e-22	-0.228875	0.0236033	5.02433e-22	-0.237899	0.0236997	9.15011e-24
17766	Cer(d20:1/24:0)	Cer(d)	rs17226244	20	12928793	12948145	T	G	0.3	-0.231954	0.0236184	1.54294e-22	-0.228931	0.0236079	4.99775e-22	-0.237915	0.023704	9.25173e-24
17767	Cer(d20:1/24:0)	Cer(d)	rs13036377	20	12928940	12948292	G	A	0.185	0.179277	0.0282014	2.24384e-10	0.192592	0.0281464	8.76995e-12	0.180347	0.0283048	1.02923e-10
17768	Cer(d20:1/24:0)	Cer(d)	rs6074527	20	12929239	12948591	C	T	0.31	-0.236449	0.0235578	1.85208e-23	-0.234351	0.023544	4.14081e-23	-0.242202	0.0236428	1.16219e-24
17769	Cer(d20:1/24:0)	Cer(d)	rs6074528	20	12929945	12949297	A	G	0.297	-0.23828	0.0239138	3.85596e-23	-0.230017	0.023914	1.07331e-21	-0.244319	0.0239994	2.21484e-24
17770	Cer(d20:1/24:0)	Cer(d)	rs6078838	20	12930201	12949553	T	G	0.367	-0.154742	0.0226106	8.69635e-12	-0.142991	0.0226122	2.77169e-10	-0.158119	0.0226919	1.83967e-12
17771	Cer(d20:1/24:0)	Cer(d)	rs13036973	20	12930239	12949591	A	G	0.297	-0.238786	0.0239424	3.51766e-23	-0.230683	0.0239417	9.15682e-22	-0.244799	0.024028	2.04687e-24
17772	Cer(d20:1/24:0)	Cer(d)	rs6134729	20	12930262	12949614	G	A	0.128	0.276111	0.032758	4.65296e-17	0.300741	0.0326733	5.1389e-20	0.280865	0.0328796	8.89675e-18
17773	Cer(d20:1/24:0)	Cer(d)	rs13036877	20	12930455	12949807	C	A	0.367	-0.155305	0.0226383	7.75465e-12	-0.143648	0.0226396	2.41595e-10	-0.15872	0.0227196	1.6213e-12
17774	Cer(d20:1/24:0)	Cer(d)	rs2273691	20	12931000	12950352	A	G	0.297	-0.240148	0.0239784	2.33248e-23	-0.232056	0.0239779	6.09339e-22	-0.246256	0.0240645	1.29977e-24
17775	Cer(d20:1/24:0)	Cer(d)	rs6078839	20	12932000	12951352	T	C	0.298	-0.243893	0.0240094	5.6209e-24	-0.236056	0.024009	1.37836e-22	-0.249831	0.0240959	3.29644e-25
17776	Cer(d20:1/24:0)	Cer(d)	rs35100774	20	12932534	12951886	A	G	0.299	-0.242537	0.0240252	1.05474e-23	-0.236306	0.0240177	1.29921e-22	-0.248483	0.0241116	6.24405e-25
17777	Cer(d20:1/24:0)	Cer(d)	rs4100052	20	12933104	12952456	T	C	0.299	-0.243315	0.0240515	8.54861e-24	-0.237045	0.0240441	1.07149e-22	-0.249452	0.024138	4.65482e-25
17778	Cer(d20:1/24:0)	Cer(d)	rs6134730	20	12934992	12954344	C	T	0.184	0.188506	0.0285438	4.43184e-11	0.201673	0.0284884	1.66632e-12	0.189791	0.0286492	1.9453e-11
17779	Cer(d20:1/24:0)	Cer(d)	rs73077993	20	12935988	12955340	T	C	0.212	-0.163765	0.0271921	1.84363e-09	-0.161154	0.0271684	3.20484e-09	-0.169811	0.0272905	2.6723e-10
17780	Cer(d20:1/24:0)	Cer(d)	rs6078841	20	12936365	12955717	T	C	0.095	-0.28294	0.0380643	1.26502e-13	-0.286939	0.0380123	5.30987e-14	-0.283902	0.0381918	6.29416e-14
17781	Cer(d20:1/24:0)	Cer(d)	rs6033555	20	12936520	12955872	G	A	0.074	0.36177	0.0427072	3.39409e-17	0.407541	0.0425681	1.70266e-21	0.36386	0.0428437	1.35469e-17
17782	Cer(d20:1/24:0)	Cer(d)	rs6074530	20	12938206	12957558	C	A	0.094	-0.287043	0.0378285	3.92127e-14	-0.298182	0.0377614	3.57705e-15	-0.289226	0.0379575	1.54081e-14
17783	Cer(d20:1/24:0)	Cer(d)	rs35029353	20	12939100	12958452	G	A	0.094	-0.285709	0.0378737	5.49455e-14	-0.296863	0.0378072	5.0825e-15	-0.287929	0.038003	2.14298e-14
17784	Cer(d20:1/24:0)	Cer(d)	rs34028602	20	12939126	12958478	A	G	0.093	-0.283571	0.037901	8.75603e-14	-0.294247	0.037835	9.1344e-15	-0.285728	0.0380302	3.46163e-14
17785	Cer(d20:1/24:0)	Cer(d)	rs6041735	20	12940649	12960001	C	T	0.651	-0.385184	0.0222733	1.30221e-64	-0.428848	0.0220303	1.41841e-80	-0.391736	0.0223578	7.71829e-67
17786	Cer(d20:1/24:0)	Cer(d)	rs6041737	20	12941696	12961048	C	T	0.393	-0.164167	0.0222652	1.9835e-13	-0.207811	0.0221486	1.02448e-20	-0.166722	0.022345	5.11479e-14
17787	Cer(d20:1/24:0)	Cer(d)	rs73079703	20	12941782	12961134	T	C	0.258	-0.255076	0.0248821	2.39535e-24	-0.250417	0.0248647	1.45782e-23	-0.259506	0.0249729	2.59791e-25
17788	Cer(d20:1/24:0)	Cer(d)	rs8183164	20	12942600	12961952	A	C	0.258	-0.255489	0.0248529	1.8e-24	-0.250806	0.0248355	1.1138e-23	-0.259447	0.0249435	2.34856e-25
17789	Cer(d20:1/24:0)	Cer(d)	rs3848744	20	12942649	12962001	G	A	0.65	-0.388541	0.0221923	3.81341e-66	-0.429892	0.0219643	1.84461e-81	-0.395119	0.0222768	2.18328e-68
17790	Cer(d20:1/24:0)	Cer(d)	rs3843765	20	12943737	12963089	A	G	0.649	-0.390109	0.02213	5.47027e-67	-0.431261	0.0219038	2.2832e-82	-0.396524	0.0222146	3.32394e-69
17791	Cer(d20:1/24:0)	Cer(d)	rs3848745	20	12944067	12963419	A	G	0.649	-0.389326	0.0221387	1.0841e-66	-0.431194	0.0219107	2.63974e-82	-0.395667	0.0222233	7.10964e-69
17792	Cer(d20:1/24:0)	Cer(d)	rs433279	20	12944539	12963891	T	C	0.069	0.380482	0.0433124	2.25181e-18	0.416411	0.0431975	8.87795e-22	0.385437	0.0434622	5.26338e-19
17793	Cer(d20:1/24:0)	Cer(d)	rs6131414	20	12945669	12965021	A	G	0.258	-0.254909	0.0247461	1.47287e-24	-0.250942	0.024727	6.86375e-24	-0.259403	0.0248372	1.51387e-25
17794	Cer(d20:1/24:0)	Cer(d)	rs3903703	20	12945963	12965315	G	A	0.65	-0.390016	0.0221107	4.71141e-67	-0.431601	0.0218817	1.26701e-82	-0.396293	0.0221954	3.05656e-69
17795	Cer(d20:1/24:0)	Cer(d)	rs7272107	20	12946328	12965680	A	G	0.258	-0.254913	0.0247493	1.49122e-24	-0.250951	0.0247303	6.93178e-24	-0.259384	0.0248404	1.54716e-25
17796	Cer(d20:1/24:0)	Cer(d)	rs73079713	20	12947141	12966493	T	C	0.258	-0.254977	0.0247522	1.47105e-24	-0.251027	0.0247332	6.80472e-24	-0.259455	0.0248433	1.52122e-25
17797	Cer(d20:1/24:0)	Cer(d)	rs4814173	20	12947532	12966884	C	G	0.65	-0.390205	0.0221137	4.27251e-67	-0.431864	0.0218844	1.06817e-82	-0.396526	0.0221985	2.66975e-69
17798	Cer(d20:1/24:0)	Cer(d)	rs4813102	20	12947883	12967235	T	A	0.602	-0.363659	0.0217441	1.11422e-60	-0.397153	0.0215695	1.10122e-72	-0.368442	0.0218259	2.45621e-62
17799	Cer(d20:1/24:0)	Cer(d)	rs6078848	20	12947955	12967307	A	G	0.094	-0.282514	0.0376254	7.14169e-14	-0.29211	0.0375621	9.13485e-15	-0.28476	0.0377542	2.77416e-14
17800	Cer(d20:1/24:0)	Cer(d)	rs3848746	20	12950606	12969958	G	A	0.649	-0.384609	0.022189	7.05515e-65	-0.427181	0.0219557	1.65509e-80	-0.390894	0.0222735	4.82959e-67
17801	Cer(d20:1/24:0)	Cer(d)	rs17226258	20	12951527	12970879	T	A	0.181	-0.207507	0.0288123	7.08584e-13	-0.217507	0.0287716	4.93983e-14	-0.212985	0.028915	1.04138e-13
17802	Cer(d20:1/24:0)	Cer(d)	rs6134734	20	12952640	12971992	T	A	0.258	-0.254059	0.0247916	2.54056e-24	-0.251559	0.0247706	6.36565e-24	-0.258641	0.0248826	2.52049e-25
17803	Cer(d20:1/24:0)	Cer(d)	rs2327452	20	12952964	12972316	C	A	0.65	-0.389388	0.0221573	1.35325e-66	-0.432061	0.0219226	1.6694e-82	-0.395742	0.0222419	8.61631e-69
17804	Cer(d20:1/24:0)	Cer(d)	rs74178014	20	12953057	12972409	G	A	0.094	-0.287326	0.0376331	2.72818e-14	-0.297444	0.0375681	3.0158e-15	-0.289453	0.037762	1.08712e-14
17805	Cer(d20:1/24:0)	Cer(d)	rs74178015	20	12953307	12972659	C	T	0.094	-0.287265	0.0376312	2.75421e-14	-0.297388	0.0375662	3.04149e-15	-0.289391	0.03776	1.0977e-14
17806	Cer(d20:1/24:0)	Cer(d)	rs6109634	20	12953314	12972666	G	A	0.258	-0.254028	0.0247929	2.5892e-24	-0.251537	0.0247721	6.45902e-24	-0.25855	0.0248839	2.63242e-25
17807	Cer(d20:1/24:0)	Cer(d)	rs2327451	20	12953934	12973286	A	C	0.649	-0.391047	0.0220995	1.90241e-67	-0.433537	0.0218664	1.98331e-83	-0.397279	0.0221843	1.25034e-69
17808	Cer(d20:1/24:0)	Cer(d)	rs4544513	20	12954215	12973567	T	C	0.305	-0.240993	0.0234585	1.91763e-24	-0.24599	0.0234166	1.82787e-25	-0.246306	0.0235455	1.27425e-25
17809	Cer(d20:1/24:0)	Cer(d)	rs6109637	20	12954804	12974156	T	C	0.305	-0.240997	0.0234576	1.9077e-24	-0.246006	0.0234157	1.80707e-25	-0.246313	0.0235446	1.26541e-25
17810	Cer(d20:1/24:0)	Cer(d)	rs4508668	20	12955601	12974953	C	T	0.649	-0.390748	0.0220925	2.1421e-67	-0.433514	0.0218587	1.74392e-83	-0.396915	0.0221773	1.49694e-69
17811	Cer(d20:1/24:0)	Cer(d)	rs6041744	20	12956880	12976232	C	A	0.209	-0.195711	0.0272177	7.49594e-13	-0.248984	0.0270878	5.77655e-20	-0.201366	0.0273112	9.87969e-14
17812	Cer(d20:1/24:0)	Cer(d)	rs3848748	20	12957587	12976939	C	G	0.258	-0.258847	0.0247746	3.27382e-25	-0.255302	0.0247554	1.2993e-24	-0.263524	0.0248656	3.07711e-26
17813	Cer(d20:1/24:0)	Cer(d)	rs34128067	20	12957679	12977031	G	A	0.094	-0.282599	0.0375373	6.11978e-14	-0.291673	0.037474	8.64218e-15	-0.28414	0.0376658	2.74799e-14
17814	Cer(d20:1/24:0)	Cer(d)	rs438568	20	12958687	12978039	G	A	0.607	-0.443213	0.0214098	1.37087e-90	-0.485409	0.0211499	1.05101e-109	-0.452585	0.021493	2.98279e-94
17815	Cer(d20:1/24:0)	Cer(d)	rs4814175	20	12959094	12978446	T	A	0.606	-0.444142	0.0213647	2.64665e-91	-0.486554	0.0211057	1.24009e-110	-0.453304	0.021448	6.68643e-95
17816	Cer(d20:1/24:0)	Cer(d)	rs4814176	20	12959398	12978750	C	T	0.606	-0.44415	0.0213644	2.61658e-91	-0.486558	0.0211055	1.22802e-110	-0.453321	0.0214477	6.55067e-95
17817	Cer(d20:1/24:0)	Cer(d)	rs1321940	20	12959885	12979237	G	A	0.606	-0.443287	0.0213661	5.88596e-91	-0.485174	0.0211092	5.28245e-110	-0.452552	0.0214494	1.34833e-94
17818	Cer(d20:1/24:0)	Cer(d)	rs6078854	20	12960153	12979505	A	T	0.353	-0.326043	0.0226305	6.84521e-46	-0.325778	0.0226055	6.41826e-46	-0.330574	0.022713	3.15799e-47
17819	Cer(d20:1/24:0)	Cer(d)	rs4814177	20	12960956	12980308	G	C	0.205	-0.191333	0.0273851	3.20328e-12	-0.244465	0.0272591	4.30669e-19	-0.196832	0.0274785	4.58606e-13
17820	Cer(d20:1/24:0)	Cer(d)	rs1830589	20	12961311	12980663	C	A	0.086	0.396636	0.0399358	5.92132e-23	0.425395	0.0398185	2.88689e-26	0.403994	0.0400799	6.04899e-24
17821	Cer(d20:1/24:0)	Cer(d)	rs61087198	20	12961312	12980664	T	G	0.093	-0.276967	0.0378902	3.14624e-13	-0.284287	0.0378308	6.845e-14	-0.278333	0.0380199	1.45388e-13
17822	Cer(d20:1/24:0)	Cer(d)	rs6074536	20	12961551	12980903	A	G	0.301	-0.257629	0.0236594	2.85235e-27	-0.301236	0.0235114	6.21713e-37	-0.26265	0.0237433	2.20155e-28
17823	Cer(d20:1/24:0)	Cer(d)	rs3848749	20	12962089	12981441	C	T	0.258	-0.257329	0.0247907	6.57839e-25	-0.254339	0.0247709	2.04837e-24	-0.261974	0.0248815	6.31065e-26
17824	Cer(d20:1/24:0)	Cer(d)	rs3910136	20	12962261	12981613	A	T	0.348	-0.251503	0.022754	4.80905e-28	-0.298602	0.022589	3.67161e-39	-0.25715	0.0228354	2.49458e-29
17825	Cer(d20:1/24:0)	Cer(d)	rs364585	20	12962718	12982070	G	A	0.606	-0.444154	0.0213346	1.5306e-91	-0.485929	0.0210777	1.25065e-110	-0.453416	0.0214179	3.40908e-95
17826	Cer(d20:1/24:0)	Cer(d)	rs382003	20	12963171	12982523	A	G	0.258	-0.257184	0.0247545	6.01902e-25	-0.253614	0.0247356	2.39339e-24	-0.26194	0.0248453	5.45811e-26
17827	Cer(d20:1/24:0)	Cer(d)	rs6078855	20	12963186	12982538	A	G	0.301	-0.257441	0.0236491	2.95012e-27	-0.300883	0.0235014	7.00394e-37	-0.262448	0.0237329	2.29238e-28
17828	Cer(d20:1/24:0)	Cer(d)	rs6078856	20	12963663	12983015	A	G	0.301	-0.257305	0.0236482	3.1256e-27	-0.300822	0.0235004	7.18968e-37	-0.26231	0.0237321	2.43092e-28
17829	Cer(d20:1/24:0)	Cer(d)	rs6074537	20	12964154	12983506	A	G	0.301	-0.257408	0.0236472	2.96786e-27	-0.300832	0.0234996	7.10878e-37	-0.262412	0.0237311	2.30887e-28
17830	Cer(d20:1/24:0)	Cer(d)	rs3848750	20	12965105	12984457	T	A	0.321	-0.243083	0.0234094	5.64104e-25	-0.273577	0.0233068	2.33254e-31	-0.249541	0.0234919	2.3829e-26
17831	Cer(d20:1/24:0)	Cer(d)	rs6078859	20	12965240	12984592	G	C	0.095	-0.276718	0.0372754	1.34846e-13	-0.282625	0.0372187	3.74125e-14	-0.278235	0.037404	6.06013e-14
17832	Cer(d20:1/24:0)	Cer(d)	rs3848751	20	12965401	12984753	G	T	0.301	-0.257433	0.0236611	3.13489e-27	-0.30111	0.0235128	6.69747e-37	-0.262524	0.0237449	2.35265e-28
17833	Cer(d20:1/24:0)	Cer(d)	rs2876240	20	12965665	12985017	A	G	0.301	-0.257367	0.0236618	3.24131e-27	-0.301054	0.0235135	6.93167e-37	-0.26245	0.0237457	2.44199e-28
17834	Cer(d20:1/24:0)	Cer(d)	rs3848752	20	12966051	12985403	C	T	0.302	-0.256551	0.0236686	4.83532e-27	-0.299994	0.0235211	1.27558e-36	-0.26166	0.0237524	3.62242e-28
17835	Cer(d20:1/24:0)	Cer(d)	rs168622	20	12966089	12985441	G	T	0.606	-0.444504	0.0213281	9.85541e-92	-0.485884	0.0210735	1.16397e-110	-0.453744	0.0214115	2.24516e-95
17836	Cer(d20:1/24:0)	Cer(d)	rs3910135	20	12966320	12985672	C	T	0.302	-0.256349	0.0236689	5.30262e-27	-0.299825	0.0235213	1.39627e-36	-0.261454	0.0237527	3.9831e-28
17837	Cer(d20:1/24:0)	Cer(d)	rs360539	20	12966440	12985792	G	T	0.257	-0.258999	0.0247929	3.34485e-25	-0.253406	0.0247805	3.11951e-24	-0.263616	0.0248836	3.20777e-26
17838	Cer(d20:1/24:0)	Cer(d)	rs6078860	20	12966738	12986090	T	C	0.095	-0.27571	0.0372792	1.65875e-13	-0.281084	0.0372232	5.16302e-14	-0.277193	0.0374084	7.50935e-14
17839	Cer(d20:1/24:0)	Cer(d)	rs6131417	20	12967751	12987103	A	G	0.256	-0.259374	0.0248428	3.54486e-25	-0.254146	0.0248304	2.82766e-24	-0.263809	0.0249336	3.69131e-26
17840	Cer(d20:1/24:0)	Cer(d)	rs6134740	20	12968649	12988001	C	G	0.257	-0.257103	0.0248329	8.6513e-25	-0.251731	0.0248207	7.21347e-24	-0.261546	0.0249237	9.06568e-26
17841	Cer(d20:1/24:0)	Cer(d)	rs4081899	20	12969241	12988593	C	T	0.302	-0.255224	0.0236724	8.9316e-27	-0.298937	0.0235245	2.27526e-36	-0.260339	0.0237561	6.72327e-28
17842	Cer(d20:1/24:0)	Cer(d)	rs680379	20	12969400	12988752	G	A	0.605	-0.441677	0.0213085	7.98304e-91	-0.481314	0.0210669	7.70861e-109	-0.450803	0.0213919	2.18185e-94
17843	Cer(d20:1/24:0)	Cer(d)	rs3848753	20	12969417	12988769	A	G	0.302	-0.255055	0.0236714	9.59125e-27	-0.298784	0.0235236	2.44993e-36	-0.260168	0.0237552	7.22989e-28
17844	Cer(d20:1/24:0)	Cer(d)	rs3903704	20	12969909	12989261	T	C	0.096	-0.271527	0.0371918	3.34815e-13	-0.277286	0.0371358	9.76261e-14	-0.273032	0.0373208	1.50731e-13
17845	Cer(d20:1/24:0)	Cer(d)	rs6134741	20	12970842	12990194	A	G	0.256	-0.259495	0.0248528	3.52193e-25	-0.254117	0.0248412	2.98679e-24	-0.263971	0.0249435	3.60494e-26
17846	Cer(d20:1/24:0)	Cer(d)	rs3848754	20	12971345	12990697	C	T	0.302	-0.254651	0.0236696	1.13889e-26	-0.298019	0.023523	3.64595e-36	-0.259764	0.0237534	8.60364e-28
17847	Cer(d20:1/24:0)	Cer(d)	rs3848755	20	12971437	12990789	C	T	0.302	-0.254649	0.0236695	1.13992e-26	-0.298021	0.023523	3.6414e-36	-0.259762	0.0237534	8.61025e-28
17848	Cer(d20:1/24:0)	Cer(d)	rs80239706	20	12972270	12991622	T	C	0.071	0.206527	0.0429093	1.5379e-06	0.234968	0.0428125	4.36703e-08	0.213959	0.0430601	3.49263e-07
17849	Cer(d20:1/24:0)	Cer(d)	rs686548	20	12973521	12992873	T	A	0.606	-0.441633	0.021344	1.61695e-90	-0.480349	0.0211088	4.995e-108	-0.450761	0.0214273	4.42231e-94
17850	Cer(d20:1/24:0)	Cer(d)	rs6041755	20	12973617	12992969	T	C	0.348	-0.250687	0.0227451	6.76034e-28	-0.297102	0.0225823	8.1539e-39	-0.256454	0.0228266	3.32738e-29
17851	Cer(d20:1/24:0)	Cer(d)	rs13037956	20	12974302	12993654	A	C	0.302	-0.254346	0.0236691	1.30437e-26	-0.297659	0.0235226	4.40055e-36	-0.259481	0.023753	9.75615e-28
17852	Cer(d20:1/24:0)	Cer(d)	rs13037824	20	12974337	12993689	T	A	0.096	-0.271844	0.0372389	3.36393e-13	-0.276917	0.0371838	1.12992e-13	-0.273256	0.0373682	1.54429e-13
17853	Cer(d20:1/24:0)	Cer(d)	rs6074538	20	12974493	12993845	T	C	0.302	-0.255415	0.0236708	8.13999e-27	-0.298932	0.0235237	2.26843e-36	-0.260541	0.0237548	6.09213e-28
17854	Cer(d20:1/24:0)	Cer(d)	rs6078866	20	12974567	12993919	G	A	0.302	-0.255642	0.0236756	7.52134e-27	-0.299204	0.0235283	2.02679e-36	-0.26077	0.0237595	5.62359e-28
17855	Cer(d20:1/24:0)	Cer(d)	rs6074539	20	12974665	12994017	A	G	0.302	-0.255715	0.0236785	7.38097e-27	-0.299337	0.023531	1.92438e-36	-0.260827	0.0237625	5.56231e-28
17856	Cer(d20:1/24:0)	Cer(d)	rs59131252	20	12975257	12994609	A	C	0.256	-0.257549	0.0249257	1.0606e-24	-0.250222	0.0249195	1.94849e-23	-0.261992	0.0250166	1.12758e-25
17857	Cer(d20:1/24:0)	Cer(d)	rs6078867	20	12976151	12995503	G	A	0.096	-0.275699	0.0372251	1.53104e-13	-0.28249	0.0371684	3.54671e-14	-0.277184	0.0373546	6.94665e-14
17858	Cer(d20:1/24:0)	Cer(d)	rs6078868	20	12976256	12995608	C	A	0.304	-0.254901	0.0236608	9.74806e-27	-0.297976	0.0235153	3.53263e-36	-0.259855	0.023745	7.91817e-28
17859	Cer(d20:1/24:0)	Cer(d)	rs6078869	20	12976412	12995764	G	A	0.096	-0.279832	0.0372777	7.23218e-14	-0.284278	0.0372262	2.69461e-14	-0.281335	0.037407	3.26556e-14
17860	Cer(d20:1/24:0)	Cer(d)	rs17812029	20	12977337	12996689	T	C	0.24	-0.24297	0.0253928	1.7805e-21	-0.229275	0.0253943	2.58473e-19	-0.246364	0.0254875	3.42734e-22
17861	Cer(d20:1/24:0)	Cer(d)	rs2327450	20	12977506	12996858	T	G	0.254	-0.157651	0.0255835	7.73229e-10	-0.212931	0.0254641	8.0544e-17	-0.165351	0.0256717	6.55853e-11
17862	Cer(d20:1/24:0)	Cer(d)	rs2327449	20	12978403	12997755	C	A	0.247	-0.254488	0.0252851	1.44093e-23	-0.284825	0.0251802	2.96349e-29	-0.259361	0.025376	1.47304e-24
17863	Cer(d20:1/24:0)	Cer(d)	rs6074541	20	12978517	12997869	T	C	0.155	-0.196694	0.0305941	1.41801e-10	-0.232012	0.0305052	3.45176e-14	-0.203302	0.0307021	1.98321e-11
17864	Cer(d20:1/24:0)	Cer(d)	rs16993611	20	12979073	12998425	G	A	0.092	-0.260491	0.0376931	5.49456e-12	-0.27051	0.037635	7.67472e-13	-0.260588	0.0378249	3.19142e-12
17865	Cer(d20:1/24:0)	Cer(d)	rs17812036	20	12979690	12999042	A	G	0.092	-0.217443	0.0407499	1.01917e-07	-0.25068	0.0406642	7.84423e-10	-0.221771	0.040891	3.07604e-08
17866	Cer(d20:1/24:0)	Cer(d)	rs3848756	20	12980142	12999494	T	C	0.247	-0.253317	0.0253959	3.52585e-23	-0.283359	0.0252915	9.8175e-29	-0.258302	0.0254867	3.49278e-24
17867	Cer(d20:1/24:0)	Cer(d)	rs35007019	20	12980475	12999827	C	T	0.093	-0.256761	0.0376141	9.87262e-12	-0.265133	0.0375588	1.93125e-12	-0.25667	0.0377465	5.92418e-12
17868	Cer(d20:1/24:0)	Cer(d)	rs34928736	20	12980599	12999951	G	A	0.093	-0.258227	0.0376285	7.69212e-12	-0.266747	0.0375731	1.45144e-12	-0.258356	0.0377608	4.43375e-12
17869	Cer(d20:1/24:0)	Cer(d)	rs815999	20	12980661	13000013	A	T	0.267	-0.211336	0.0247395	1.78453e-17	-0.218113	0.024702	1.47342e-18	-0.215211	0.0248291	3.03333e-18
17870	Cer(d20:1/24:0)	Cer(d)	rs815998	20	12980668	13000020	C	T	0.291	-0.167526	0.0240511	3.74e-12	-0.164744	0.0240307	8.02168e-12	-0.171509	0.024137	6.93064e-13
17871	Cer(d20:1/24:0)	Cer(d)	rs35291215	20	12980776	13000128	A	G	0.093	-0.257535	0.0376215	8.66614e-12	-0.265885	0.0375664	1.69613e-12	-0.257473	0.037754	5.16513e-12
17872	Cer(d20:1/24:0)	Cer(d)	rs3916175	20	12980826	13000178	A	G	0.373	-0.160326	0.0225243	1.27633e-12	-0.178786	0.022468	2.20292e-15	-0.163914	0.0226061	2.42626e-13
17873	Cer(d20:1/24:0)	Cer(d)	rs608994	20	12980885	13000237	A	G	0.67	-0.314864	0.0228497	2.67417e-42	-0.33299	0.0227849	2.73082e-47	-0.321719	0.0229351	4.3994e-44
17874	Cer(d20:1/24:0)	Cer(d)	rs608630	20	12980917	13000269	C	T	0.308	-0.210041	0.0238916	2.04226e-18	-0.212732	0.0238662	6.92505e-19	-0.214661	0.0239777	2.49557e-19
17875	Cer(d20:1/24:0)	Cer(d)	rs57174227	20	12981151	13000503	T	G	0.091	-0.269893	0.0380587	1.53537e-12	-0.281544	0.037995	1.50186e-13	-0.268828	0.0381914	1.11507e-12
17876	Cer(d20:1/24:0)	Cer(d)	rs77229235	20	12981207	13000559	C	A	0.055	0.317865	0.0482206	4.90232e-11	0.347998	0.0481319	5.62482e-13	0.320736	0.0483841	1.89012e-11
17877	Cer(d20:1/24:0)	Cer(d)	rs404368	20	12981270	13000622	T	G	0.381	-0.230818	0.0222402	6.03408e-25	-0.23424	0.0222098	1.05157e-25	-0.233539	0.0223226	1.25991e-25
17878	Cer(d20:1/24:0)	Cer(d)	rs3843766	20	12981561	13000913	T	C	0.451	-0.234698	0.0216476	4.85192e-27	-0.236728	0.0216207	1.51675e-27	-0.239228	0.0217284	3.87388e-28
17879	Cer(d20:1/24:0)	Cer(d)	rs3848757	20	12981617	13000969	A	G	0.451	-0.234715	0.0216551	5.00718e-27	-0.236633	0.0216284	1.65801e-27	-0.239343	0.021736	3.81241e-28
17880	Cer(d20:1/24:0)	Cer(d)	rs3848758	20	12981706	13001058	A	G	0.452	-0.232821	0.021648	1.21376e-26	-0.235011	0.0216207	3.53699e-27	-0.237442	0.0217288	9.40901e-28
17881	Cer(d20:1/24:0)	Cer(d)	rs418264	20	12982261	13001613	T	C	0.507	-0.167558	0.0217309	1.52249e-14	-0.162813	0.0217121	7.69474e-14	-0.171663	0.0218105	2.19445e-15
17882	Cer(d20:1/24:0)	Cer(d)	rs181716	20	12982380	13001732	C	T	0.507	-0.168296	0.0217275	1.15691e-14	-0.163533	0.0217086	5.92468e-14	-0.172487	0.0218071	1.61244e-15
17883	Cer(d20:1/24:0)	Cer(d)	rs3848760	20	12982428	13001780	G	T	0.439	-0.168397	0.021969	2.14046e-14	-0.160882	0.0219555	2.72624e-13	-0.170059	0.0220488	7.5278e-15
17884	Cer(d20:1/24:0)	Cer(d)	rs3848761	20	12982672	13002024	G	A	0.439	-0.16739	0.0219555	2.93438e-14	-0.159798	0.0219421	3.79245e-13	-0.169089	0.0220353	1.01947e-14
17885	Cer(d20:1/24:0)	Cer(d)	rs360538	20	12983672	13003024	G	A	0.744	-0.230014	0.0248011	2.65409e-20	-0.23372	0.0247706	5.93115e-21	-0.236809	0.0248916	1.4585e-21
17886	Cer(d20:1/24:0)	Cer(d)	rs360537	20	12984652	13004004	G	A	0.742	-0.228436	0.0247558	4.07784e-20	-0.230789	0.0247274	1.53421e-20	-0.235583	0.0248457	1.96696e-21
17887	Cer(d20:1/24:0)	Cer(d)	rs3906636	20	12986532	13005884	A	G	0.495	-0.16024	0.021686	1.73068e-13	-0.148357	0.0216761	8.65966e-12	-0.164222	0.0217653	2.71878e-14
17888	Cer(d20:1/24:0)	Cer(d)	rs168621	20	12986593	13005945	A	G	0.117	0.30842	0.0339738	1.58169e-19	0.288692	0.033985	2.61709e-17	0.318934	0.0340931	6.4411e-21
17889	Cer(d20:1/24:0)	Cer(d)	rs3887985	20	12986936	13006288	T	C	0.495	-0.160514	0.0216811	1.5559e-13	-0.148687	0.021671	7.70775e-12	-0.164551	0.0217603	2.39233e-14
17890	Cer(d20:1/24:0)	Cer(d)	rs360536	20	12987644	13006996	T	C	0.117	0.308615	0.0339604	1.45431e-19	0.288735	0.033972	2.51946e-17	0.319097	0.0340796	5.95363e-21
17891	Cer(d20:1/24:0)	Cer(d)	rs3893392	20	12987789	13007141	T	C	0.495	-0.160826	0.0216685	1.35405e-13	-0.149071	0.0216582	6.63103e-12	-0.16491	0.0217477	2.04116e-14
17892	Cer(d20:1/24:0)	Cer(d)	rs3889156	20	12987877	13007229	C	T	0.495	-0.160802	0.0216667	1.36027e-13	-0.149088	0.0216563	6.57417e-12	-0.164778	0.021746	2.12817e-14
17893	Cer(d20:1/24:0)	Cer(d)	rs184856	20	12987940	13007292	G	A	0.117	0.307777	0.0339703	1.86081e-19	0.287755	0.0339822	3.28522e-17	0.318244	0.0340895	7.69995e-21
17894	Cer(d20:1/24:0)	Cer(d)	rs6041762	20	12988611	13007963	G	T	0.495	-0.161109	0.0216433	1.1524e-13	-0.149446	0.0216327	5.56494e-12	-0.165147	0.0217226	1.75724e-14
17895	Cer(d20:1/24:0)	Cer(d)	rs360533	20	12988887	13008239	A	G	0.117	0.307144	0.0339489	2.08995e-19	0.286894	0.0339612	3.89407e-17	0.317694	0.034068	8.46763e-21
17896	Cer(d20:1/24:0)	Cer(d)	rs360532	20	12988904	13008256	T	C	0.117	0.30775	0.0339364	1.72754e-19	0.28751	0.0339485	3.25453e-17	0.318304	0.0340556	6.95008e-21
17897	Cer(d20:1/24:0)	Cer(d)	rs189662	20	12989663	13009015	T	C	0.117	0.308066	0.0339336	1.57761e-19	0.287599	0.0339461	3.16786e-17	0.318495	0.0340527	6.54921e-21
17898	Cer(d20:1/24:0)	Cer(d)	rs3761895	20	12990044	13009396	C	T	0.741	-0.222313	0.024586	2.19524e-19	-0.216996	0.0245715	1.44104e-18	-0.22913	0.0246761	1.22282e-20
17899	Cer(d20:1/24:0)	Cer(d)	rs3761893	20	12990212	13009564	A	G	0.741	-0.222378	0.0245846	2.13346e-19	-0.217007	0.0245702	1.42988e-18	-0.229175	0.0246747	1.19646e-20
17900	Cer(d20:1/24:0)	Cer(d)	rs360530	20	12990265	13009617	T	C	0.118	0.308248	0.0339262	1.47624e-19	0.287592	0.0339391	3.12637e-17	0.31864	0.0340453	6.17713e-21
17901	Cer(d20:1/24:0)	Cer(d)	rs360529	20	12990364	13009716	C	T	0.118	0.308225	0.0339249	1.48079e-19	0.287574	0.0339378	3.13213e-17	0.318648	0.034044	6.14404e-21
17902	Cer(d20:1/24:0)	Cer(d)	rs415347	20	12990482	13009834	T	A	0.118	0.308234	0.0339285	1.48981e-19	0.287594	0.0339414	3.13965e-17	0.318619	0.0340475	6.24922e-21
17903	Cer(d20:1/24:0)	Cer(d)	rs360527	20	12991110	13010462	G	A	0.117	0.308008	0.033951	1.67035e-19	0.287449	0.0339636	3.41104e-17	0.318411	0.0340699	7.00072e-21
17904	Cer(d20:1/24:0)	Cer(d)	rs646814	20	12991536	13010888	C	T	0.118	0.309174	0.0339334	1.17341e-19	0.287705	0.0339477	3.09298e-17	0.319393	0.0340522	5.12045e-21
17905	Cer(d20:1/24:0)	Cer(d)	rs646334	20	12991639	13010991	T	C	0.117	0.313831	0.0340545	4.53825e-20	0.290216	0.0340734	2.15809e-17	0.323866	0.0341731	2.0542e-21
17906	Cer(d20:1/24:0)	Cer(d)	rs4813103	20	12991786	13011138	T	C	0.495	-0.162247	0.0216672	8.26459e-14	-0.149516	0.0216584	5.76044e-12	-0.166102	0.0217461	1.33737e-14
17907	Cer(d20:1/24:0)	Cer(d)	rs4814179	20	12991830	13011182	T	C	0.496	-0.161783	0.02168	1.00346e-13	-0.149198	0.0216707	6.56185e-12	-0.165635	0.0217589	1.63118e-14
17908	Cer(d20:1/24:0)	Cer(d)	rs6033570	20	12991880	13011232	C	A	0.496	-0.161767	0.0216797	1.00806e-13	-0.149183	0.0216704	6.58826e-12	-0.165645	0.0217585	1.62349e-14
17909	Cer(d20:1/24:0)	Cer(d)	rs3859618	20	12993518	13012870	G	A	0.675	-0.191115	0.0232673	2.74824e-16	-0.182989	0.0232594	4.49807e-15	-0.194087	0.0233507	6.17598e-17
17910	Cer(d20:1/24:0)	Cer(d)	rs615921	20	12993880	13013232	T	C	0.117	0.310746	0.0340696	1.07479e-19	0.289006	0.034085	2.99044e-17	0.320656	0.0341878	5.13162e-21
17911	Cer(d20:1/24:0)	Cer(d)	rs6078878	20	12994002	13013354	G	T	0.675	-0.190995	0.0232777	2.95514e-16	-0.182907	0.0232699	4.75653e-15	-0.193868	0.023361	6.88161e-17
17912	Cer(d20:1/24:0)	Cer(d)	rs6078879	20	12994040	13013392	G	C	0.429	-0.159376	0.0220071	5.09906e-13	-0.143848	0.0220018	6.86175e-11	-0.160727	0.0220858	1.9985e-13
17913	Cer(d20:1/24:0)	Cer(d)	rs6078880	20	12994044	13013396	T	G	0.675	-0.190864	0.0232769	3.08738e-16	-0.182772	0.0232691	4.96773e-15	-0.193767	0.0233602	7.1169e-17
17914	Cer(d20:1/24:0)	Cer(d)	rs4814181	20	12994487	13013839	C	T	0.675	-0.190596	0.0232572	3.20474e-16	-0.18276	0.023249	4.73025e-15	-0.193466	0.0233406	7.47525e-17
17915	Cer(d20:1/24:0)	Cer(d)	rs3848762	20	12995113	13014465	C	T	0.675	-0.190394	0.0232518	3.38745e-16	-0.182575	0.0232436	4.96142e-15	-0.193256	0.0233352	7.92651e-17
17916	Cer(d20:1/24:0)	Cer(d)	rs4813105	20	12997479	13016831	G	A	0.674	-0.191615	0.0232706	2.32622e-16	-0.183571	0.0232631	3.73183e-15	-0.194452	0.023354	5.47865e-17
17917	Cer(d20:1/24:0)	Cer(d)	rs3843768	20	12999063	13018415	C	T	0.675	-0.191101	0.0233025	3.05983e-16	-0.183139	0.0232947	4.7014e-15	-0.193966	0.0233859	7.15086e-17
17918	Cer(d20:1/24:0)	Cer(d)	rs3848764	20	12999538	13018890	C	T	0.675	-0.191132	0.0233129	3.11877e-16	-0.18319	0.023305	4.74956e-15	-0.193981	0.0233962	7.33262e-17
17919	Cer(d20:1/24:0)	Cer(d)	rs3848765	20	12999563	13018915	T	C	0.675	-0.191104	0.0233129	3.15003e-16	-0.183123	0.0233051	4.85844e-15	-0.193957	0.0233962	7.39625e-17
17920	Cer(d20:1/24:0)	Cer(d)	rs6078882	20	12999709	13019061	C	T	0.675	-0.191068	0.0233154	3.21286e-16	-0.183091	0.0233076	4.94517e-15	-0.193929	0.0233988	7.52418e-17
17921	Cer(d20:1/24:0)	Cer(d)	rs6131420	20	12999835	13019187	T	A	0.675	-0.191593	0.0233332	2.81191e-16	-0.183584	0.0233254	4.3899e-15	-0.19444	0.0234165	6.61584e-17
17922	Cer(d20:1/24:0)	Cer(d)	rs6131421	20	13000108	13019460	A	G	0.675	-0.190996	0.0233248	3.38605e-16	-0.183009	0.023317	5.21176e-15	-0.193833	0.0234081	8.00106e-17
17923	Cer(d20:1/24:0)	Cer(d)	rs6074546	20	13000258	13019610	T	C	0.675	-0.191094	0.0233328	3.34727e-16	-0.183098	0.023325	5.16451e-15	-0.19392	0.0234161	7.94197e-17
17924	Cer(d20:1/24:0)	Cer(d)	rs6041769	20	13000307	13019659	A	C	0.117	0.310014	0.0341854	1.72443e-19	0.287847	0.0342016	5.08137e-17	0.320022	0.0343038	8.17875e-21
17925	Cer(d20:1/24:0)	Cer(d)	rs6078883	20	13000349	13019701	C	T	0.674	-0.192136	0.023369	2.57701e-16	-0.184048	0.0233612	4.12563e-15	-0.195038	0.0234524	5.9486e-17
17926	Cer(d20:1/24:0)	Cer(d)	rs6078884	20	13000352	13019704	G	T	0.674	-0.192091	0.0233684	2.61425e-16	-0.184052	0.0233606	4.11383e-15	-0.194947	0.0234518	6.1342e-17
17927	Cer(d20:1/24:0)	Cer(d)	rs6078885	20	13000377	13019729	G	A	0.675	-0.190101	0.0233742	5.32962e-16	-0.181988	0.0233664	8.35975e-15	-0.192965	0.0234575	1.25325e-16
17928	Cer(d20:1/24:0)	Cer(d)	rs3843769	20	13000827	13020179	C	G	0.676	-0.190749	0.0233477	3.94336e-16	-0.182724	0.0233399	6.09364e-15	-0.193584	0.023431	9.34135e-17
17929	Cer(d20:1/24:0)	Cer(d)	rs3848766	20	13001117	13020469	A	C	0.675	-0.190648	0.0233491	4.10205e-16	-0.182622	0.0233413	6.32913e-15	-0.193479	0.0234324	9.72975e-17
17930	Cer(d20:1/24:0)	Cer(d)	rs2327448	20	13001216	13020568	G	A	0.676	-0.190601	0.0233516	4.1981e-16	-0.182571	0.0233437	6.47981e-15	-0.19344	0.0234348	9.93483e-17
17931	Cer(d20:1/24:0)	Cer(d)	rs2876238	20	13001253	13020605	A	T	0.676	-0.19058	0.0233526	4.24196e-16	-0.18255	0.0233447	6.54313e-15	-0.193411	0.0234358	1.00657e-16
17932	Cer(d20:1/24:0)	Cer(d)	rs360525	20	13001292	13020644	A	G	0.117	0.308709	0.0342123	2.5921e-19	0.286284	0.0342278	7.86542e-17	0.318617	0.0343303	1.27513e-20
17933	Cer(d20:1/24:0)	Cer(d)	rs2327447	20	13001364	13020716	A	C	0.676	-0.19048	0.0233596	4.48179e-16	-0.182441	0.0233517	6.91218e-15	-0.193334	0.0234428	1.05554e-16
17934	Cer(d20:1/24:0)	Cer(d)	rs2327445	20	13001588	13020940	G	A	0.676	-0.190307	0.0233668	4.85892e-16	-0.18226	0.0233588	7.48314e-15	-0.193157	0.02345	1.14664e-16
17935	Cer(d20:1/24:0)	Cer(d)	rs3966739	20	13001715	13021067	G	A	0.676	-0.190236	0.0233697	5.02272e-16	-0.182186	0.0233617	7.72973e-15	-0.193084	0.0234529	1.18629e-16
17936	Cer(d20:1/24:0)	Cer(d)	rs57362538	20	13008817	13028169	T	C	0.108	0.316347	0.0351944	3.56471e-19	0.303637	0.0351954	8.42928e-18	0.325969	0.0353153	2.03099e-20
17937	Cer(d20:1/24:0)	Cer(d)	rs6033576	20	13009688	13029040	G	A	0.093	-0.237747	0.0372976	2.02379e-10	-0.235156	0.0372604	3.03378e-10	-0.238592	0.0374304	1.01151e-10
17938	Cer(d20:1/24:0)	Cer(d)	rs934336	20	13011890	13031242	T	C	0.091	-0.238873	0.0378779	3.13544e-10	-0.236767	0.0378408	4.28797e-10	-0.239314	0.038011	1.67402e-10
17939	Cer(d20:1/24:0)	Cer(d)	rs16993657	20	13014497	13033849	G	C	0.091	-0.237908	0.0377253	3.14213e-10	-0.234395	0.0376885	5.45432e-10	-0.238567	0.0378588	1.6153e-10
17940	Cer(d20:1/24:0)	Cer(d)	rs6041780	20	13015291	13034643	T	C	0.092	-0.232067	0.0374827	6.50305e-10	-0.229217	0.0374455	1.0057e-09	-0.233159	0.0376168	3.11042e-10
17941	Cer(d20:1/24:0)	Cer(d)	rs6041781	20	13015314	13034666	A	G	0.092	-0.232048	0.0374817	6.51719e-10	-0.229196	0.0374445	1.00825e-09	-0.23314	0.0376159	3.11715e-10
17942	Cer(d20:1/24:0)	Cer(d)	rs919607	20	13015398	13034750	T	C	0.092	-0.232072	0.0374821	6.4932e-10	-0.229219	0.0374449	1.00473e-09	-0.233182	0.0376162	3.09679e-10
17943	Cer(d20:1/24:0)	Cer(d)	rs919606	20	13015684	13035036	A	T	0.092	-0.232085	0.0374921	6.54663e-10	-0.229143	0.0374551	1.02809e-09	-0.233264	0.037626	3.08573e-10
17944	Cer(d20:1/24:0)	Cer(d)	rs6109661	20	13015758	13035110	T	C	0.117	0.275755	0.0340958	7.61334e-16	0.261765	0.0340967	1.95472e-14	0.284765	0.0342152	5.64019e-17
17945	Cer(d20:1/24:0)	Cer(d)	rs17226320	20	13015975	13035327	G	T	0.107	0.312323	0.03522	1.04029e-18	0.298293	0.0352223	3.2511e-17	0.322219	0.035341	5.67635e-20
17946	Cer(d20:1/24:0)	Cer(d)	rs6041783	20	13016453	13035805	A	T	0.092	-0.232162	0.0375234	6.67474e-10	-0.228925	0.0374869	1.10082e-09	-0.233354	0.037657	3.13884e-10
17947	Cer(d20:1/24:0)	Cer(d)	rs6041784	20	13016686	13036038	C	T	0.092	-0.232175	0.0375306	6.71122e-10	-0.22886	0.0374943	1.12107e-09	-0.233318	0.0376642	3.18147e-10
17948	Cer(d20:1/24:0)	Cer(d)	rs6033582	20	13016785	13036137	C	A	0.092	-0.232334	0.0375491	6.66038e-10	-0.228949	0.0375128	1.12551e-09	-0.233423	0.0376829	3.18744e-10
17949	Cer(d20:1/24:0)	Cer(d)	rs6041785	20	13016801	13036153	A	T	0.092	-0.232339	0.0375533	6.68391e-10	-0.22891	0.0375171	1.13764e-09	-0.233414	0.0376871	3.20574e-10
17950	Cer(d20:1/24:0)	Cer(d)	rs6041786	20	13017117	13036469	G	T	0.091	-0.23517	0.0377312	5.01564e-10	-0.232224	0.0376946	7.87658e-10	-0.235961	0.0378644	2.51782e-10
17951	Cer(d20:1/24:0)	Cer(d)	rs6033584	20	13017175	13036527	C	T	0.092	-0.232204	0.0375432	6.76572e-10	-0.228755	0.0375071	1.1555e-09	-0.233321	0.0376767	3.22117e-10
17952	Cer(d20:1/24:0)	Cer(d)	rs6033585	20	13017192	13036544	A	G	0.092	-0.232202	0.0375444	6.77648e-10	-0.228737	0.0375084	1.16051e-09	-0.233319	0.0376779	3.22622e-10
17953	Cer(d20:1/24:0)	Cer(d)	rs6033587	20	13017564	13036916	A	G	0.092	-0.232211	0.0375487	6.79676e-10	-0.228697	0.0375128	1.1732e-09	-0.233327	0.0376823	3.23633e-10
17954	Cer(d20:1/24:0)	Cer(d)	rs6041788	20	13018056	13037408	A	G	0.092	-0.230344	0.0375229	9.05755e-10	-0.225621	0.0374871	1.90246e-09	-0.231267	0.0376565	4.44099e-10
17955	Cer(d20:1/24:0)	Cer(d)	rs7346290	20	13018153	13037505	C	T	0.092	-0.230337	0.0375269	9.10368e-10	-0.225565	0.0374911	1.92746e-09	-0.231448	0.0376605	4.32731e-10
17956	Cer(d20:1/24:0)	Cer(d)	rs6041789	20	13018263	13037615	G	A	0.092	-0.230336	0.0375293	9.12854e-10	-0.225531	0.0374936	1.94277e-09	-0.231447	0.0376629	4.33855e-10
17957	Cer(d20:1/24:0)	Cer(d)	rs13038417	20	13018469	13037821	C	T	0.089	-0.239752	0.0383462	4.42204e-10	-0.235498	0.0383117	8.58425e-10	-0.241055	0.0384808	2.04813e-10
17958	Cer(d20:1/24:0)	Cer(d)	rs6041790	20	13018494	13037846	T	C	0.09	-0.237196	0.0383117	6.50136e-10	-0.234169	0.038276	1.02753e-09	-0.238629	0.0384462	2.94712e-10
17959	Cer(d20:1/24:0)	Cer(d)	rs36101218	20	13019101	13038453	G	C	0.091	-0.232437	0.0376681	7.41152e-10	-0.227522	0.0376337	1.60952e-09	-0.233124	0.0378015	3.78431e-10
17960	Cer(d20:1/24:0)	Cer(d)	rs6041792	20	13019359	13038711	C	T	0.092	-0.232696	0.0375805	6.49357e-10	-0.22642	0.0375465	1.7714e-09	-0.233644	0.0377141	3.17241e-10
17961	Cer(d20:1/24:0)	Cer(d)	rs6041793	20	13019754	13039106	C	G	0.092	-0.232654	0.0375888	6.59481e-10	-0.22624	0.037555	1.83949e-09	-0.233603	0.0377224	3.22181e-10
17962	Cer(d20:1/24:0)	Cer(d)	rs6041794	20	13019886	13039238	G	A	0.092	-0.230207	0.0375602	9.62278e-10	-0.224913	0.0375255	2.21628e-09	-0.231353	0.0376938	4.54713e-10
17963	Cer(d20:1/24:0)	Cer(d)	rs1431444	20	13020511	13039863	G	A	0.092	-0.230375	0.0375767	9.51613e-10	-0.224961	0.0375422	2.23512e-09	-0.231479	0.0377103	4.52901e-10
17964	Cer(d20:1/24:0)	Cer(d)	rs1431443	20	13020680	13040032	A	G	0.092	-0.23058	0.0376119	9.53367e-10	-0.225137	0.0375775	2.24773e-09	-0.231738	0.0377457	4.49745e-10
17965	Cer(d20:1/24:0)	Cer(d)	rs1431442	20	13020735	13040087	T	A	0.092	-0.234116	0.037643	5.46009e-10	-0.227511	0.0376097	1.57678e-09	-0.235044	0.0377767	2.67942e-10
17966	Cer(d20:1/24:0)	Cer(d)	rs6041798	20	13021461	13040813	A	G	0.092	-0.231677	0.0377153	8.81282e-10	-0.227525	0.0376803	1.68049e-09	-0.233041	0.0378496	4.03003e-10
17967	Cer(d20:1/24:0)	Cer(d)	rs6033588	20	13021921	13041273	T	A	0.092	-0.229985	0.0377169	1.16825e-09	-0.226877	0.0376816	1.8704e-09	-0.231243	0.037852	5.43291e-10
17968	Cer(d20:1/24:0)	Cer(d)	rs6033589	20	13021966	13041318	T	C	0.092	-0.22982	0.0376949	1.17431e-09	-0.226593	0.0376599	1.91775e-09	-0.231123	0.0378298	5.4181e-10
17969	Cer(d20:1/24:0)	Cer(d)	rs6033590	20	13021997	13041349	G	A	0.092	-0.229662	0.0376783	1.1852e-09	-0.226419	0.0376433	1.94107e-09	-0.230963	0.0378132	5.471e-10
17970	Cer(d20:1/24:0)	Cer(d)	rs6041800	20	13022702	13042054	G	A	0.092	-0.23205	0.037651	7.75714e-10	-0.227	0.0376175	1.72063e-09	-0.233586	0.0377856	3.44809e-10
17971	Cer(d20:1/24:0)	Cer(d)	rs6033591	20	13022792	13042144	G	A	0.092	-0.232205	0.0376628	7.65313e-10	-0.227173	0.0376293	1.69242e-09	-0.233838	0.0377975	3.34749e-10
17972	Cer(d20:1/24:0)	Cer(d)	rs13044824	20	13023174	13042526	G	C	0.091	-0.228873	0.0378818	1.64549e-09	-0.226271	0.0378459	2.41674e-09	-0.230221	0.0380165	7.55598e-10
17973	Cer(d20:1/24:0)	Cer(d)	rs1367742	20	13027128	13046480	C	T	0.814	-0.171608	0.0282317	1.30269e-09	-0.154479	0.0282246	4.6339e-08	-0.17321	0.0283291	5.26359e-10
17974	Cer(d20:1/24:0)	Cer(d)	rs60677349	20	13031040	13050392	T	A	0.185	0.173227	0.0282572	9.4346e-10	0.155359	0.0282507	3.9984e-08	0.174895	0.0283546	3.75923e-10
17975	Cer(d20:1/24:0)	Cer(d)	rs62201721	20	13032094	13051446	C	T	0.186	0.173275	0.0282276	8.96362e-10	0.155699	0.0282214	3.6158e-08	0.174719	0.0283251	3.75421e-10
17976	Cer(d20:1/24:0)	Cer(d)	rs6041821	20	13036800	13056152	T	G	0.186	0.171379	0.0281914	1.29718e-09	0.153987	0.028185	4.89235e-08	0.172744	0.028289	5.52517e-10
17977	Cer(d20:1/24:0)	Cer(d)	rs8116374	20	13037089	13056441	T	C	0.186	0.168271	0.0281911	2.55105e-09	0.152487	0.028182	6.56153e-08	0.169648	0.0282887	1.0837e-09
17978	Cer(d20:1/24:0)	Cer(d)	rs6041824	20	13037681	13057033	A	C	0.185	0.172828	0.0282749	1.05519e-09	0.155398	0.0282691	4.04884e-08	0.174083	0.0283728	4.6084e-10
17979	Cer(d20:1/24:0)	Cer(d)	rs6041825	20	13037684	13057036	C	G	0.185	0.172875	0.0282756	1.0451e-09	0.155439	0.0282698	4.01942e-08	0.17416	0.0283734	4.53481e-10
17980	Cer(d20:1/24:0)	Cer(d)	rs891660	20	13039022	13058374	A	G	0.186	0.173654	0.0282091	8.03755e-10	0.155632	0.0282036	3.59364e-08	0.175054	0.0283068	3.39904e-10
17981	Cer(d20:1/24:0)	Cer(d)	rs891661	20	13039029	13058381	G	A	0.186	0.173676	0.0282087	7.99329e-10	0.155651	0.0282032	3.57831e-08	0.175073	0.0283064	3.3826e-10
17982	Cer(d20:1/24:0)	Cer(d)	rs6109678	20	13041633	13060985	A	G	0.184	0.172507	0.0283812	1.30341e-09	0.154509	0.0283756	5.41363e-08	0.173996	0.0284789	5.41547e-10
17983	Cer(d20:1/24:0)	Cer(d)	rs6109679	20	13042990	13062342	A	G	0.202	0.171072	0.0275158	5.45875e-10	0.156098	0.0275072	1.46194e-08	0.173872	0.0276109	1.66024e-10
17984	Cer(d20:1/24:0)	Cer(d)	rs7269660	20	13045949	13065301	G	C	0.183	0.173851	0.0284416	1.05331e-09	0.155479	0.0284362	4.77187e-08	0.175235	0.0285393	4.47905e-10
17985	Cer(d20:1/24:0)	Cer(d)	rs56155938	20	13046104	13065456	A	G	0.183	0.173794	0.0284421	1.06736e-09	0.155432	0.0284366	4.81799e-08	0.175172	0.0285397	4.54399e-10
17986	Cer(d20:1/24:0)	Cer(d)	rs62201743	20	13047914	13067266	T	C	0.09	0.274517	0.0382934	8.77669e-13	0.263669	0.0382824	6.39848e-12	0.285898	0.0384233	5.96611e-14
17987	Cer(d20:1/24:0)	Cer(d)	rs7268756	20	13050266	13069618	A	G	0.183	0.1724	0.0284279	1.41918e-09	0.153907	0.028422	6.39758e-08	0.173731	0.0285257	6.10458e-10
17988	Cer(d20:1/24:0)	Cer(d)	rs3843770	20	13052002	13071354	T	C	0.183	0.172259	0.0284336	1.47418e-09	0.153756	0.0284276	6.62842e-08	0.173509	0.0285314	6.45369e-10
17989	Cer(d20:1/24:0)	Cer(d)	rs6078931	20	13105853	13125206	T	C	0.175	0.185419	0.0288222	1.38505e-10	0.219448	0.0287316	2.71991e-14	0.188244	0.0289238	4.21755e-11
17990	Cer(d20:1/24:0)	Cer(d)	rs2236124	20	13106725	13126078	C	T	0.124	0.202393	0.0330032	9.45866e-10	0.234292	0.0329018	1.28551e-12	0.204314	0.0331181	3.73235e-10
17991	Cer(d20:1/24:0)	Cer(d)	rs73610452	20	13109587	13128940	T	G	0.127	0.201427	0.0327409	8.30457e-10	0.235085	0.0326356	7.02988e-13	0.20395	0.0328541	2.9303e-10
17992	Cer(d20:1/24:0)	Cer(d)	rs73610453	20	13112976	13132329	A	G	0.127	0.200274	0.0327098	9.97848e-10	0.233988	0.032605	8.54114e-13	0.203022	0.0328231	3.37389e-10
17993	Cer(d20:1/24:0)	Cer(d)	rs6109723	20	13115717	13135070	G	A	0.127	0.200935	0.0326855	8.55247e-10	0.235383	0.0325793	6.01201e-13	0.203668	0.0327982	2.89358e-10
17994	Cer(d20:1/24:0)	Cer(d)	rs6078936	20	13118901	13138254	C	A	0.127	0.201796	0.0326734	7.14744e-10	0.235917	0.0325676	5.23293e-13	0.204435	0.0327861	2.46019e-10
17995	Cer(d20:1/24:0)	Cer(d)	rs8119743	20	13120092	13139445	A	G	0.124	0.212803	0.0331926	1.59012e-10	0.250816	0.0330773	4.19084e-14	0.215709	0.0333063	5.19666e-11
17996	Cer(d20:1/24:0)	Cer(d)	rs17190927	20	13123733	13143086	G	T	0.127	0.201757	0.0326917	7.3619e-10	0.235771	0.032586	5.57311e-13	0.204768	0.0328038	2.35639e-10
17997	Cer(d20:1/24:0)	Cer(d)	rs8121193	20	13124600	13143953	C	T	0.191	0.136159	0.0277477	9.53365e-07	0.158172	0.0276815	1.18029e-08	0.138385	0.0278438	3.47171e-07
17998	Cer(d20:1/24:0)	Cer(d)	rs6078938	20	13134768	13154121	C	T	0.155	0.211459	0.0302498	3.14454e-12	0.243791	0.0301454	7.97927e-16	0.215649	0.0303552	7.00557e-13
17999	Cer(d20:1/24:0)	Cer(d)	rs6074564	20	13136043	13155396	T	A	0.127	0.198629	0.0326872	1.3287e-09	0.232195	0.0325838	1.22622e-12	0.201403	0.0328	4.47275e-10
18000	Cer(d20:1/24:0)	Cer(d)	rs67718002	20	13137393	13156746	T	C	0.126	0.199336	0.0327437	1.23998e-09	0.232434	0.0326406	1.27161e-12	0.202001	0.0328564	4.26422e-10
18001	Cer(d20:1/24:0)	Cer(d)	rs61738161	20	13140720	13160073	A	G	0.038	0.38149	0.0606085	3.461e-10	0.429063	0.0604427	1.53464e-12	0.389557	0.0607939	8.1386e-11
18002	Cer(d20:1/24:0)	Cer(d)	rs7264061	20	13143562	13162915	C	A	0.171	0.19529	0.0289256	1.67963e-11	0.228718	0.0288262	2.78525e-15	0.198997	0.0290261	4.02745e-12
18003	Cer(d20:1/24:0)	Cer(d)	rs11547796	20	13147088	13166441	C	A	0.147	0.172039	0.0307045	2.25302e-08	0.20583	0.0306091	2.06298e-11	0.174839	0.030809	7.37414e-09
18004	Cer(d20:1/24:0)	Cer(d)	rs2144134	20	13148152	13167505	G	C	0.472	0.109687	0.0219454	5.9635e-07	0.122384	0.0218966	2.41271e-08	0.112815	0.0220234	1.57069e-07
18005	Cer(d20:1/24:0)	Cer(d)	rs6041937	20	13151531	13170884	A	G	0.471	0.108664	0.0219454	7.57581e-07	0.122624	0.0218947	2.26003e-08	0.111814	0.0220235	1.99443e-07
18006	Cer(d20:1/24:0)	Cer(d)	rs6078946	20	13151552	13170905	A	G	0.142	0.181106	0.0310102	5.65857e-09	0.215393	0.0309132	3.85616e-12	0.183377	0.0311166	2.03204e-09
18007	Cer(d20:1/24:0)	Cer(d)	rs6078948	20	13152099	13171452	C	G	0.143	0.181238	0.0310125	5.53712e-09	0.216012	0.0309143	3.36208e-12	0.183555	0.0311188	1.96838e-09
18008	Cer(d20:1/24:0)	Cer(d)	rs17812209	20	13154285	13173638	C	A	0.147	0.172542	0.0307551	2.16276e-08	0.206578	0.0306592	1.88433e-11	0.175361	0.0308595	7.05463e-09
18009	Cer(d20:1/24:0)	Cer(d)	rs2144132	20	13157589	13176942	T	A	0.147	0.173348	0.0308549	2.0644e-08	0.206655	0.0307597	2.15053e-11	0.176279	0.0309593	6.60497e-09
18010	Cer(d20:1/24:0)	Cer(d)	rs149019166	20	13191004	13210357	C	T	0.037	0.388636	0.0628182	6.80342e-10	0.425901	0.0626741	1.25341e-11	0.39723	0.0630252	1.60288e-10
18011	Cer(d20:1/24:0)	Cer(d)	rs76561844	20	13247799	13267152	T	C	0.017	0.44388	0.0929184	1.86567e-06	0.517448	0.0927002	2.60278e-08	0.453752	0.0931999	5.81294e-07
18012	Cer(d20:1/24:1)	Cer(d)	rs1321946	20	12867839	12887191	C	T	0.459	-0.124981	0.022142	1.76885e-08	-0.130228	0.0221372	4.37302e-09	-0.12265	0.0221778	1.68904e-08
18013	Cer(d20:1/24:1)	Cer(d)	rs1321947	20	12871123	12890475	A	C	0.469	-0.119118	0.022218	8.6997e-08	-0.123028	0.0222143	3.24478e-08	-0.116448	0.0222538	8.73193e-08
18014	Cer(d20:1/24:1)	Cer(d)	rs1811853	20	12880633	12899985	T	G	0.381	0.135949	0.0225152	1.67997e-09	0.14161	0.0225059	3.41458e-10	0.134811	0.0225521	1.21885e-09
18015	Cer(d20:1/24:1)	Cer(d)	rs6109604	20	12886417	12905769	A	G	0.372	0.135946	0.0228872	3.06189e-09	0.137904	0.0228841	1.80957e-09	0.134732	0.0229239	2.23512e-09
18016	Cer(d20:1/24:1)	Cer(d)	rs394388	20	12887491	12906843	A	G	0.372	0.136093	0.022893	2.97275e-09	0.138327	0.0228894	1.62978e-09	0.134865	0.0229297	2.17818e-09
18017	Cer(d20:1/24:1)	Cer(d)	rs2103823	20	12891079	12910431	C	T	0.377	0.144412	0.0229183	3.21812e-10	0.150957	0.0229079	4.87994e-11	0.143289	0.0229548	2.35615e-10
18018	Cer(d20:1/24:1)	Cer(d)	rs165556	20	12894913	12914265	A	T	0.13	0.337366	0.032499	6.02321e-25	0.35575	0.0324504	1.33329e-27	0.340446	0.0325556	1.32083e-25
18019	Cer(d20:1/24:1)	Cer(d)	rs76471448	20	12895737	12915089	A	G	0.068	0.287207	0.0439268	6.85929e-11	0.298761	0.0439008	1.13318e-11	0.291542	0.0439962	1.92118e-11
18020	Cer(d20:1/24:1)	Cer(d)	rs6078816	20	12896057	12915409	C	T	0.319	-0.24391	0.0236201	9.92843e-25	-0.262914	0.0235562	1.51495e-28	-0.245378	0.023659	3.18983e-25
18021	Cer(d20:1/24:1)	Cer(d)	rs76448114	20	12896525	12915877	T	C	0.068	0.288529	0.0438448	5.17648e-11	0.299756	0.0438194	8.88291e-12	0.29282	0.0439135	1.45221e-11
18022	Cer(d20:1/24:1)	Cer(d)	rs6074518	20	12897244	12916596	A	C	0.374	-0.146323	0.0223933	7.0404e-11	-0.1621	0.0223568	4.7895e-13	-0.147399	0.0224308	2.77849e-11
18023	Cer(d20:1/24:1)	Cer(d)	rs76483991	20	12897596	12916948	G	A	0.067	0.28393	0.0438587	1.05023e-10	0.296126	0.0438322	1.59095e-11	0.288346	0.043928	2.91489e-11
18024	Cer(d20:1/24:1)	Cer(d)	rs149383	20	12897856	12917208	C	T	0.131	0.33581	0.0321314	2.94346e-25	0.353062	0.032085	8.61473e-28	0.33922	0.0321872	5.6816e-26
18025	Cer(d20:1/24:1)	Cer(d)	rs165557	20	12898764	12918116	T	C	0.131	0.335339	0.032089	2.97103e-25	0.35221	0.0320435	9.84908e-28	0.338695	0.0321449	5.83099e-26
18026	Cer(d20:1/24:1)	Cer(d)	rs679525	20	12900347	12919699	C	T	0.131	0.334336	0.0321153	4.47039e-25	0.351775	0.0320683	1.25e-27	0.337686	0.0321713	8.82012e-26
18027	Cer(d20:1/24:1)	Cer(d)	rs6078818	20	12900950	12920302	T	A	0.376	-0.146585	0.0224231	6.89752e-11	-0.161463	0.0223877	6.33977e-13	-0.14762	0.0224605	2.75706e-11
18028	Cer(d20:1/24:1)	Cer(d)	rs113641766	20	12902075	12921427	A	G	0.026	0.365293	0.0725729	4.97503e-07	0.401352	0.0725115	3.28263e-08	0.369222	0.072713	1.98641e-07
18029	Cer(d20:1/24:1)	Cer(d)	rs76604443	20	12904570	12923922	A	G	0.07	0.278923	0.0428523	8.32299e-11	0.286649	0.0428335	2.45032e-11	0.283022	0.042922	2.39019e-11
18030	Cer(d20:1/24:1)	Cer(d)	rs3901493	20	12908009	12927361	C	T	0.129	0.34498	0.0322462	2.24151e-26	0.365087	0.0321905	2.13866e-29	0.348088	0.0323024	4.73857e-27
18031	Cer(d20:1/24:1)	Cer(d)	rs6134722	20	12908451	12927803	T	C	0.202	0.185971	0.0271155	7.80789e-12	0.197236	0.027091	3.85974e-13	0.186524	0.0271614	3.72013e-12
18032	Cer(d20:1/24:1)	Cer(d)	rs189663	20	12909937	12929289	G	A	0.284	-0.24905	0.0242347	1.66626e-24	-0.244149	0.0242451	1.31894e-23	-0.252763	0.0242748	2.09422e-25
18033	Cer(d20:1/24:1)	Cer(d)	rs62201676	20	12910075	12929427	A	G	0.226	-0.197966	0.0267676	1.64857e-13	-0.229156	0.0267001	1.2352e-17	-0.199705	0.0268101	5.61369e-14
18034	Cer(d20:1/24:1)	Cer(d)	rs3848743	20	12910695	12930047	G	A	0.263	-0.242416	0.024726	1.82945e-22	-0.235473	0.0247445	2.83049e-21	-0.246252	0.0247669	2.34314e-23
18035	Cer(d20:1/24:1)	Cer(d)	rs6105001	20	12911022	12930374	C	T	0.292	-0.240971	0.0239537	1.53367e-23	-0.232947	0.0239764	4.31342e-22	-0.24489	0.0239929	1.69517e-24
18036	Cer(d20:1/24:1)	Cer(d)	rs6109616	20	12911163	12930515	C	G	0.292	-0.240943	0.0239539	1.55284e-23	-0.232913	0.0239766	4.37533e-22	-0.244859	0.023993	1.71911e-24
18037	Cer(d20:1/24:1)	Cer(d)	rs6109617	20	12911482	12930834	G	C	0.292	-0.240693	0.0239533	1.71956e-23	-0.232526	0.0239763	5.10483e-22	-0.244584	0.0239924	1.92459e-24
18038	Cer(d20:1/24:1)	Cer(d)	rs76732138	20	12912350	12931702	C	T	0.067	0.280471	0.0437552	1.58734e-10	0.295926	0.0437237	1.45759e-11	0.284996	0.0438245	4.36307e-11
18039	Cer(d20:1/24:1)	Cer(d)	rs6074523	20	12912901	12932253	C	A	0.291	-0.24242	0.0239763	9.2024e-24	-0.233229	0.0240011	4.23596e-22	-0.246292	0.0240154	1.03591e-24
18040	Cer(d20:1/24:1)	Cer(d)	rs6074524	20	12912902	12932254	C	A	0.291	-0.242389	0.0239762	9.31904e-24	-0.233207	0.024001	4.27293e-22	-0.246254	0.0240153	1.05237e-24
18041	Cer(d20:1/24:1)	Cer(d)	rs3903707	20	12912956	12932308	A	G	0.071	0.274331	0.0426676	1.39735e-10	0.282498	0.0426473	3.86483e-11	0.278842	0.0427363	3.78388e-11
18042	Cer(d20:1/24:1)	Cer(d)	rs6131412	20	12912957	12932309	C	T	0.185	0.197968	0.0282118	2.57619e-12	0.207601	0.0281909	2.09008e-13	0.198624	0.0282593	1.20013e-12
18043	Cer(d20:1/24:1)	Cer(d)	rs6078822	20	12913172	12932524	G	T	0.293	-0.240357	0.0239429	1.88655e-23	-0.232049	0.0239659	5.92657e-22	-0.244228	0.023982	2.13614e-24
18044	Cer(d20:1/24:1)	Cer(d)	rs33935382	20	12914577	12933929	T	C	0.293	-0.239952	0.0239434	2.23676e-23	-0.231801	0.0239662	6.55206e-22	-0.243851	0.0239826	2.50779e-24
18045	Cer(d20:1/24:1)	Cer(d)	rs78040083	20	12915266	12934618	A	G	0.067	0.280998	0.0438428	1.59555e-10	0.295795	0.0438131	1.63475e-11	0.285234	0.0439122	4.58546e-11
18046	Cer(d20:1/24:1)	Cer(d)	rs34579138	20	12915677	12935029	G	A	0.096	-0.268326	0.0378788	1.73855e-12	-0.256626	0.0378956	1.52153e-11	-0.269765	0.0379384	6.69019e-13
18047	Cer(d20:1/24:1)	Cer(d)	rs2236002	20	12915922	12935274	G	A	0.293	-0.239591	0.0239389	2.5442e-23	-0.231416	0.0239617	7.49988e-22	-0.2435	0.0239781	2.84974e-24
18048	Cer(d20:1/24:1)	Cer(d)	rs6074525	20	12917368	12936720	G	A	0.295	-0.236446	0.0238689	6.98129e-23	-0.229128	0.0238896	1.41769e-21	-0.24043	0.023908	7.62123e-24
18049	Cer(d20:1/24:1)	Cer(d)	rs6109619	20	12917824	12937176	A	G	0.052	0.274398	0.0495	3.12601e-08	0.261332	0.0495147	1.36517e-07	0.282763	0.0495737	6.23148e-09
18050	Cer(d20:1/24:1)	Cer(d)	rs35436526	20	12917910	12937262	T	C	0.295	-0.236301	0.0238662	7.32628e-23	-0.228973	0.0238869	1.49213e-21	-0.24025	0.0239053	8.12246e-24
18051	Cer(d20:1/24:1)	Cer(d)	rs34476836	20	12917994	12937346	T	G	0.295	-0.236174	0.0238675	7.76421e-23	-0.228827	0.0238882	1.58974e-21	-0.240099	0.0239067	8.69665e-24
18052	Cer(d20:1/24:1)	Cer(d)	rs34511126	20	12918042	12937394	C	T	0.295	-0.236131	0.0238667	7.87615e-23	-0.228781	0.0238875	1.6143e-21	-0.240056	0.0239059	8.82581e-24
18053	Cer(d20:1/24:1)	Cer(d)	rs6078823	20	12918217	12937569	T	C	0.295	-0.236171	0.0238647	7.67653e-23	-0.22884	0.0238854	1.56306e-21	-0.240119	0.0239038	8.52247e-24
18054	Cer(d20:1/24:1)	Cer(d)	rs6078824	20	12918301	12937653	C	T	0.295	-0.23603	0.023865	8.14715e-23	-0.228674	0.0238857	1.67232e-21	-0.239952	0.0239041	9.14427e-24
18055	Cer(d20:1/24:1)	Cer(d)	rs6078825	20	12918314	12937666	A	C	0.295	-0.235991	0.023865	8.27597e-23	-0.228643	0.0238857	1.69271e-21	-0.239934	0.0239041	9.21658e-24
18056	Cer(d20:1/24:1)	Cer(d)	rs75906260	20	12918511	12937863	T	C	0.069	0.276645	0.0433528	1.9116e-10	0.2883	0.0433273	3.15908e-11	0.281457	0.0434218	5.01572e-11
18057	Cer(d20:1/24:1)	Cer(d)	rs6078826	20	12918612	12937964	A	G	0.295	-0.235981	0.0238595	8.12221e-23	-0.228635	0.0238802	1.66262e-21	-0.239928	0.0238987	9.03085e-24
18058	Cer(d20:1/24:1)	Cer(d)	rs6078827	20	12918693	12938045	T	C	0.295	-0.235942	0.0238594	8.25042e-23	-0.228602	0.0238801	1.68342e-21	-0.239909	0.0238986	9.10062e-24
18059	Cer(d20:1/24:1)	Cer(d)	rs79118261	20	12919038	12938390	A	G	0.069	0.276336	0.0433448	1.98654e-10	0.288053	0.0433192	3.25483e-11	0.281152	0.0434139	5.21192e-11
18060	Cer(d20:1/24:1)	Cer(d)	rs34578187	20	12920651	12940003	T	C	0.296	-0.235433	0.0238477	9.67555e-23	-0.228032	0.0238684	2.01773e-21	-0.239386	0.0238869	1.07674e-23
18061	Cer(d20:1/24:1)	Cer(d)	rs34738379	20	12920713	12940065	C	A	0.296	-0.235426	0.0238472	9.68657e-23	-0.228047	0.0238679	2.00128e-21	-0.239425	0.0238864	1.05728e-23
18062	Cer(d20:1/24:1)	Cer(d)	rs6078828	20	12920817	12940169	C	T	0.296	-0.235265	0.0238437	1.01947e-22	-0.227858	0.0238644	2.12844e-21	-0.239217	0.0238829	1.13562e-23
18063	Cer(d20:1/24:1)	Cer(d)	rs6078829	20	12920848	12940200	C	T	0.296	-0.235239	0.0238432	1.02775e-22	-0.227832	0.0238639	2.14606e-21	-0.239206	0.0238824	1.13832e-23
18064	Cer(d20:1/24:1)	Cer(d)	rs77061725	20	12921774	12941126	G	C	0.069	0.27518	0.0433105	2.28454e-10	0.287094	0.0432847	3.64335e-11	0.280018	0.0433796	5.98197e-11
18065	Cer(d20:1/24:1)	Cer(d)	rs12625900	20	12922131	12941483	G	A	0.296	-0.234812	0.0238325	1.17137e-22	-0.227405	0.0238532	2.4395e-21	-0.23879	0.0238718	1.29405e-23
18066	Cer(d20:1/24:1)	Cer(d)	rs12625922	20	12922340	12941692	G	A	0.296	-0.234741	0.0238309	1.19755e-22	-0.227324	0.0238515	2.50251e-21	-0.238697	0.0238701	1.3356e-23
18067	Cer(d20:1/24:1)	Cer(d)	rs6033553	20	12922766	12942118	C	T	0.185	0.197797	0.0281828	2.55227e-12	0.207302	0.0281621	2.1349e-13	0.198448	0.0282304	1.19191e-12
18068	Cer(d20:1/24:1)	Cer(d)	rs35995533	20	12923547	12942899	A	G	0.144	0.29425	0.0312009	6.41726e-21	0.313438	0.0311558	1.4771e-23	0.296634	0.0312535	1.80066e-21
18069	Cer(d20:1/24:1)	Cer(d)	rs13039342	20	12923950	12943302	G	T	0.296	-0.234193	0.0238158	1.4076e-22	-0.226762	0.0238364	2.95037e-21	-0.238169	0.0238551	1.562e-23
18070	Cer(d20:1/24:1)	Cer(d)	rs6134727	20	12924120	12943472	A	C	0.128	0.344674	0.0324868	5.62169e-26	0.364144	0.0324344	7.4843e-29	0.347856	0.0325432	1.18497e-26
18071	Cer(d20:1/24:1)	Cer(d)	rs34845005	20	12924199	12943551	T	C	0.296	-0.234123	0.0238133	1.43327e-22	-0.226681	0.0238339	3.01699e-21	-0.238096	0.0238525	1.59257e-23
18072	Cer(d20:1/24:1)	Cer(d)	rs12624670	20	12924416	12943768	A	C	0.296	-0.23398	0.0238087	1.49138e-22	-0.226535	0.0238294	3.14036e-21	-0.237933	0.023848	1.67203e-23
18073	Cer(d20:1/24:1)	Cer(d)	rs6078831	20	12924935	12944287	T	C	0.296	-0.233502	0.0238173	1.87603e-22	-0.226144	0.0238378	3.78184e-21	-0.237482	0.0238566	2.0867e-23
18074	Cer(d20:1/24:1)	Cer(d)	rs6078832	20	12924958	12944310	A	C	0.296	-0.23345	0.0238159	1.90543e-22	-0.226094	0.0238364	3.83798e-21	-0.23743	0.0238552	2.11974e-23
18075	Cer(d20:1/24:1)	Cer(d)	rs34009197	20	12925138	12944490	T	C	0.296	-0.232977	0.0238077	2.23395e-22	-0.225689	0.023828	4.36039e-21	-0.236918	0.023847	2.53092e-23
18076	Cer(d20:1/24:1)	Cer(d)	rs12624964	20	12925909	12945261	T	A	0.295	-0.233026	0.0238458	2.54627e-22	-0.225791	0.0238658	4.8234e-21	-0.23688	0.0238852	3.00456e-23
18077	Cer(d20:1/24:1)	Cer(d)	rs12624970	20	12925917	12945269	T	C	0.294	-0.233234	0.0238502	2.38047e-22	-0.226459	0.0238692	3.75518e-21	-0.237089	0.0238895	2.80719e-23
18078	Cer(d20:1/24:1)	Cer(d)	rs6078833	20	12927208	12946560	T	C	0.3	-0.238571	0.0236529	1.18123e-23	-0.234133	0.0236676	7.77264e-23	-0.242607	0.0236922	1.21342e-24
18079	Cer(d20:1/24:1)	Cer(d)	rs6078834	20	12927466	12946818	T	C	0.3	-0.238304	0.0236482	1.29559e-23	-0.233846	0.0236631	8.58681e-23	-0.242337	0.0236876	1.33452e-24
18080	Cer(d20:1/24:1)	Cer(d)	rs6078835	20	12927879	12947231	G	A	0.369	-0.138327	0.0224811	8.42378e-10	-0.130977	0.0224941	6.22117e-09	-0.140629	0.0225184	2.31405e-10
18081	Cer(d20:1/24:1)	Cer(d)	rs6078836	20	12927894	12947246	C	T	0.3	-0.238174	0.0236448	1.3479e-23	-0.233711	0.0236597	8.94831e-23	-0.242224	0.0236841	1.37922e-24
18082	Cer(d20:1/24:1)	Cer(d)	rs13036286	20	12928644	12947996	A	G	0.3	-0.239155	0.0236773	1.02388e-23	-0.234683	0.0236921	6.83858e-23	-0.243224	0.0237166	1.03781e-24
18083	Cer(d20:1/24:1)	Cer(d)	rs17226244	20	12928793	12948145	T	G	0.3	-0.239067	0.0236818	1.0822e-23	-0.234578	0.0236969	7.27654e-23	-0.243104	0.0237211	1.11377e-24
18084	Cer(d20:1/24:1)	Cer(d)	rs13036377	20	12928940	12948292	G	A	0.185	0.199431	0.0282766	1.99939e-12	0.208981	0.0282555	1.64696e-13	0.200127	0.0283241	9.22702e-13
18085	Cer(d20:1/24:1)	Cer(d)	rs75503768	20	12929205	12948557	A	G	0.069	0.269623	0.0432763	5.02651e-10	0.282001	0.0432496	7.69742e-11	0.274376	0.0433456	1.34597e-10
18086	Cer(d20:1/24:1)	Cer(d)	rs6074527	20	12929239	12948591	C	T	0.31	-0.243127	0.0236207	1.4785e-24	-0.239031	0.023634	8.74057e-24	-0.247017	0.0236597	1.57324e-25
18087	Cer(d20:1/24:1)	Cer(d)	rs6074528	20	12929945	12949297	A	G	0.297	-0.244218	0.0239771	4.47447e-24	-0.23544	0.0240016	1.77893e-22	-0.248302	0.0240164	4.44932e-25
18088	Cer(d20:1/24:1)	Cer(d)	rs6078838	20	12930201	12949553	T	G	0.367	-0.138177	0.0227065	1.29508e-09	-0.127284	0.0227244	2.28062e-08	-0.140459	0.0227438	3.58488e-10
18089	Cer(d20:1/24:1)	Cer(d)	rs13036973	20	12930239	12949591	A	G	0.297	-0.244482	0.0240065	4.53275e-24	-0.235746	0.0240305	1.76267e-22	-0.248548	0.0240459	4.56101e-25
18090	Cer(d20:1/24:1)	Cer(d)	rs6134729	20	12930262	12949614	G	A	0.128	0.350049	0.0326936	2.04138e-26	0.36965	0.0326409	2.55872e-29	0.353263	0.0327498	4.22547e-27
18091	Cer(d20:1/24:1)	Cer(d)	rs13036877	20	12930455	12949807	C	A	0.367	-0.138386	0.0227346	1.28128e-09	-0.127478	0.0227525	2.25937e-08	-0.140691	0.022772	3.52735e-10
18092	Cer(d20:1/24:1)	Cer(d)	rs2273691	20	12931000	12950352	A	G	0.297	-0.245878	0.0240426	2.95305e-24	-0.237135	0.0240668	1.1627e-22	-0.250007	0.0240822	2.88082e-25
18093	Cer(d20:1/24:1)	Cer(d)	rs6078839	20	12932000	12951352	T	C	0.298	-0.249983	0.0240724	5.93518e-25	-0.241681	0.0240961	2.04796e-23	-0.254001	0.0241122	5.97334e-26
18094	Cer(d20:1/24:1)	Cer(d)	rs35100774	20	12932534	12951886	A	G	0.299	-0.250399	0.0240831	5.19432e-25	-0.243459	0.0241012	1.01122e-23	-0.254421	0.0241228	5.23282e-26
18095	Cer(d20:1/24:1)	Cer(d)	rs4100052	20	12933104	12952456	T	C	0.299	-0.251291	0.02411	4.00281e-25	-0.244323	0.0241283	7.9172e-24	-0.255443	0.0241498	3.81007e-26
18096	Cer(d20:1/24:1)	Cer(d)	rs6134730	20	12934992	12954344	C	T	0.184	0.212849	0.0286111	1.19272e-13	0.222928	0.0285888	7.69945e-15	0.213695	0.0286596	5.30951e-14
18097	Cer(d20:1/24:1)	Cer(d)	rs73077993	20	12935988	12955340	T	C	0.212	-0.175426	0.0272651	1.36481e-10	-0.171963	0.0272699	3.11787e-10	-0.179483	0.0273104	2.76584e-11
18098	Cer(d20:1/24:1)	Cer(d)	rs6078841	20	12936365	12955717	T	C	0.095	-0.259893	0.0382306	1.23658e-11	-0.259564	0.0382223	1.30476e-11	-0.260622	0.0382891	5.65199e-12
18099	Cer(d20:1/24:1)	Cer(d)	rs6033555	20	12936520	12955872	G	A	0.074	0.396214	0.0427682	3.36724e-20	0.430655	0.0426799	1.24996e-23	0.397641	0.042831	1.24014e-20
18100	Cer(d20:1/24:1)	Cer(d)	rs6109626	20	12938069	12957421	T	C	0.297	-0.139776	0.0242135	8.29205e-09	-0.177698	0.0241523	2.2107e-13	-0.140928	0.0242522	3.32053e-09
18101	Cer(d20:1/24:1)	Cer(d)	rs6074530	20	12938206	12957558	C	A	0.094	-0.278318	0.0379796	2.8108e-13	-0.282275	0.0379638	1.27205e-13	-0.279856	0.0380388	1.11113e-13
18102	Cer(d20:1/24:1)	Cer(d)	rs35029353	20	12939100	12958452	G	A	0.094	-0.276942	0.0380248	3.90762e-13	-0.280937	0.0380093	1.76566e-13	-0.278504	0.0380841	1.54047e-13
18103	Cer(d20:1/24:1)	Cer(d)	rs34028602	20	12939126	12958478	A	G	0.093	-0.274775	0.0380533	6.15971e-13	-0.278606	0.038038	2.89395e-13	-0.276293	0.0381126	2.45261e-13
18104	Cer(d20:1/24:1)	Cer(d)	rs6041735	20	12940649	12960001	C	T	0.651	-0.466257	0.0219945	1.06281e-94	-0.498205	0.0218067	8.77237e-109	-0.470722	0.0220339	8.03068e-97
18105	Cer(d20:1/24:1)	Cer(d)	rs6041737	20	12941696	12961048	C	T	0.393	-0.212528	0.0222431	2.02605e-21	-0.247021	0.022152	1.75589e-28	-0.214298	0.0222799	5.401e-22
18106	Cer(d20:1/24:1)	Cer(d)	rs73079703	20	12941782	12961134	T	C	0.258	-0.289045	0.0248932	1.07226e-30	-0.282234	0.024908	2.49023e-29	-0.292028	0.024935	1.57544e-31
18107	Cer(d20:1/24:1)	Cer(d)	rs8183164	20	12942600	12961952	A	C	0.258	-0.289311	0.0248642	8.1781e-31	-0.282491	0.0248789	1.92587e-29	-0.291975	0.0249059	1.3803e-31
18108	Cer(d20:1/24:1)	Cer(d)	rs3848744	20	12942649	12962001	G	A	0.65	-0.467949	0.0219175	5.38258e-96	-0.498032	0.0217436	2.3101e-109	-0.472427	0.0219569	4.10518e-98
18109	Cer(d20:1/24:1)	Cer(d)	rs6074531	20	12943325	12962677	A	T	0.25	-0.122605	0.0256789	1.84577e-06	-0.157349	0.0256367	8.99858e-10	-0.123007	0.0257189	8.92373e-07
18110	Cer(d20:1/24:1)	Cer(d)	rs3843765	20	12943737	12963089	A	G	0.649	-0.468225	0.021858	1.43598e-96	-0.497934	0.021687	7.7183e-110	-0.472593	0.0218974	1.12831e-98
18111	Cer(d20:1/24:1)	Cer(d)	rs3848745	20	12944067	12963419	A	G	0.649	-0.467293	0.0218663	3.84229e-96	-0.497496	0.0216937	1.342e-109	-0.471609	0.0219058	3.19078e-98
18112	Cer(d20:1/24:1)	Cer(d)	rs6074532	20	12944244	12963596	G	A	0.251	-0.120642	0.0256687	2.66189e-06	-0.156148	0.0256261	1.18575e-09	-0.12102	0.0257087	1.29249e-06
18113	Cer(d20:1/24:1)	Cer(d)	rs433279	20	12944539	12963891	T	C	0.069	0.419709	0.043367	6.70267e-22	0.44389	0.0433055	2.3892e-24	0.42309	0.0434359	1.67664e-22
18114	Cer(d20:1/24:1)	Cer(d)	rs6078846	20	12945013	12964365	C	T	0.251	-0.11793	0.0256377	4.31636e-06	-0.153728	0.0255954	2.02909e-09	-0.118425	0.0256776	2.04952e-06
18115	Cer(d20:1/24:1)	Cer(d)	rs6131414	20	12945669	12965021	A	G	0.258	-0.287444	0.0247608	1.11439e-30	-0.281128	0.0247741	2.09165e-29	-0.290468	0.0248027	1.58351e-31
18116	Cer(d20:1/24:1)	Cer(d)	rs3903703	20	12945963	12965315	G	A	0.65	-0.467398	0.0218438	2.3175e-96	-0.497369	0.0216714	9.56965e-110	-0.471671	0.0218834	1.96271e-98
18117	Cer(d20:1/24:1)	Cer(d)	rs7272107	20	12946328	12965680	A	G	0.258	-0.287566	0.0247638	1.07085e-30	-0.281255	0.0247772	2.00699e-29	-0.290574	0.0248057	1.53251e-31
18118	Cer(d20:1/24:1)	Cer(d)	rs73079713	20	12947141	12966493	T	C	0.258	-0.287668	0.0247667	1.03744e-30	-0.281365	0.0247801	1.9379e-29	-0.290682	0.0248086	1.4809e-31
18119	Cer(d20:1/24:1)	Cer(d)	rs4814173	20	12947532	12966884	C	G	0.65	-0.467608	0.0218469	2.04185e-96	-0.497619	0.0216743	8.03966e-110	-0.47191	0.0218865	1.68089e-98
18120	Cer(d20:1/24:1)	Cer(d)	rs4813102	20	12947883	12967235	T	A	0.602	-0.421824	0.0216153	2.65512e-81	-0.44448	0.0215023	1.48436e-90	-0.425079	0.0216533	1.09284e-82
18121	Cer(d20:1/24:1)	Cer(d)	rs6078848	20	12947955	12967307	A	G	0.094	-0.272393	0.037778	6.61185e-13	-0.275406	0.0377642	3.63419e-13	-0.273981	0.0378371	2.60608e-13
18122	Cer(d20:1/24:1)	Cer(d)	rs117676193	20	12948775	12968127	G	A	0.011	0.628715	0.107878	5.95154e-09	0.600244	0.10789	2.7837e-08	0.632774	0.108059	2.54293e-09
18123	Cer(d20:1/24:1)	Cer(d)	rs4425154	20	12950470	12969822	T	C	0.251	-0.118968	0.0256366	3.55034e-06	-0.153869	0.0255949	1.96032e-09	-0.11948	0.0256766	1.68072e-06
18124	Cer(d20:1/24:1)	Cer(d)	rs3848746	20	12950606	12969958	G	A	0.649	-0.466248	0.0219089	2.11728e-95	-0.497091	0.0217302	4.45169e-109	-0.470532	0.0219483	1.87854e-97
18125	Cer(d20:1/24:1)	Cer(d)	rs17226258	20	12951527	12970879	T	A	0.181	-0.249221	0.0288263	7.48514e-18	-0.254938	0.0288158	1.28584e-18	-0.252919	0.0288736	1.36721e-18
18126	Cer(d20:1/24:1)	Cer(d)	rs62201685	20	12952602	12971954	C	T	0.25	-0.121596	0.0256549	2.19182e-06	-0.156207	0.025613	1.14634e-09	-0.121974	0.025695	1.06441e-06
18127	Cer(d20:1/24:1)	Cer(d)	rs6134734	20	12952640	12971992	T	A	0.258	-0.288332	0.024803	9.3917e-31	-0.283008	0.0248153	1.11165e-29	-0.291421	0.0248449	1.28159e-31
18128	Cer(d20:1/24:1)	Cer(d)	rs2327452	20	12952964	12972316	C	A	0.65	-0.468009	0.021888	2.94029e-96	-0.498904	0.0217099	4.8992e-110	-0.472337	0.0219275	2.53282e-98
18129	Cer(d20:1/24:1)	Cer(d)	rs74178014	20	12953057	12972409	G	A	0.094	-0.274987	0.0377902	4.07047e-13	-0.278468	0.0377753	2.0275e-13	-0.276492	0.0378493	1.63124e-13
18130	Cer(d20:1/24:1)	Cer(d)	rs6078851	20	12953298	12972650	T	C	0.25	-0.121457	0.0256509	2.24303e-06	-0.156053	0.025609	1.18319e-09	-0.121845	0.0256911	1.08703e-06
18131	Cer(d20:1/24:1)	Cer(d)	rs74178015	20	12953307	12972659	C	T	0.094	-0.274895	0.0377883	4.13176e-13	-0.27838	0.0377733	2.05695e-13	-0.2764	0.0378474	1.65616e-13
18132	Cer(d20:1/24:1)	Cer(d)	rs6109634	20	12953314	12972666	G	A	0.258	-0.288453	0.024804	8.93717e-31	-0.283146	0.0248164	1.0504e-29	-0.291503	0.024846	1.24086e-31
18133	Cer(d20:1/24:1)	Cer(d)	rs2327451	20	12953934	12973286	A	C	0.649	-0.468451	0.021833	7.29533e-97	-0.498984	0.0216575	1.49863e-110	-0.472695	0.0218725	6.35411e-99
18134	Cer(d20:1/24:1)	Cer(d)	rs4544513	20	12954215	12973567	T	C	0.305	-0.290251	0.0233994	1.13326e-34	-0.29247	0.0233868	3.37922e-35	-0.293841	0.0234396	9.23748e-36
18135	Cer(d20:1/24:1)	Cer(d)	rs62201686	20	12954620	12973972	A	T	0.017	0.557901	0.0932199	2.31701e-09	0.570492	0.0932137	1.01204e-09	0.566143	0.0933597	7.17946e-10
18136	Cer(d20:1/24:1)	Cer(d)	rs6109637	20	12954804	12974156	T	C	0.305	-0.290275	0.0233985	1.11298e-34	-0.292504	0.0233859	3.30092e-35	-0.293868	0.0234387	9.05776e-36
18137	Cer(d20:1/24:1)	Cer(d)	rs4508668	20	12955601	12974953	C	T	0.649	-0.468193	0.0218256	7.85653e-97	-0.498932	0.0216493	1.291e-110	-0.472393	0.0218652	7.23236e-99
18138	Cer(d20:1/24:1)	Cer(d)	rs6041744	20	12956880	12976232	C	A	0.209	-0.245485	0.0272328	2.81144e-19	-0.286567	0.0271424	9.0602e-26	-0.249338	0.0272759	4.56931e-20
18139	Cer(d20:1/24:1)	Cer(d)	rs3848748	20	12957587	12976939	C	G	0.258	-0.290459	0.0247901	3.27101e-31	-0.284347	0.0248034	5.71742e-30	-0.293613	0.024832	4.32816e-32
18140	Cer(d20:1/24:1)	Cer(d)	rs34128067	20	12957679	12977031	G	A	0.094	-0.271335	0.0376923	7.15325e-13	-0.273991	0.0376784	4.21372e-13	-0.272437	0.0377513	3.11345e-13
18141	Cer(d20:1/24:1)	Cer(d)	rs438568	20	12958687	12978039	G	A	0.607	-0.514613	0.0211286	1.01371e-122	-0.543657	0.0209422	5.69568e-138	-0.520995	0.0211675	6.88285e-126
18142	Cer(d20:1/24:1)	Cer(d)	rs4814175	20	12959094	12978446	T	A	0.606	-0.514544	0.0210846	3.78089e-123	-0.543602	0.0208998	1.86205e-138	-0.520782	0.0211235	2.8148e-126
18143	Cer(d20:1/24:1)	Cer(d)	rs4814176	20	12959398	12978750	C	T	0.606	-0.514544	0.0210844	3.76248e-123	-0.543598	0.0208996	1.86057e-138	-0.520788	0.0211233	2.78256e-126
18144	Cer(d20:1/24:1)	Cer(d)	rs1321940	20	12959885	12979237	G	A	0.606	-0.514303	0.0210863	4.94516e-123	-0.542944	0.0209035	4.13547e-138	-0.520611	0.0211252	3.5014e-126
18145	Cer(d20:1/24:1)	Cer(d)	rs6078854	20	12960153	12979505	A	T	0.353	-0.349921	0.0226332	2.0373e-52	-0.345569	0.0226447	3.79636e-51	-0.353003	0.0226712	1.39625e-53
18146	Cer(d20:1/24:1)	Cer(d)	rs4814177	20	12960956	12980308	G	C	0.205	-0.238267	0.0274065	4.74659e-18	-0.277963	0.0273227	4.6192e-24	-0.242014	0.0274496	8.2912e-19
18147	Cer(d20:1/24:1)	Cer(d)	rs1830589	20	12961311	12980663	C	A	0.086	0.474609	0.0399194	4.26528e-32	0.497165	0.0398614	4.10114e-35	0.479623	0.0399858	5.93818e-33
18148	Cer(d20:1/24:1)	Cer(d)	rs61087198	20	12961312	12980664	T	G	0.093	-0.270279	0.0380372	1.40277e-12	-0.272577	0.0380245	8.96491e-13	-0.271262	0.0380967	6.23844e-13
18149	Cer(d20:1/24:1)	Cer(d)	rs6074536	20	12961551	12980903	A	G	0.301	-0.289917	0.0236764	5.99933e-34	-0.32107	0.0235816	2.05813e-41	-0.293361	0.023715	6.88826e-35
18150	Cer(d20:1/24:1)	Cer(d)	rs3848749	20	12962089	12981441	C	T	0.258	-0.2898	0.0248053	4.80499e-31	-0.284276	0.0248178	6.32413e-30	-0.292934	0.0248471	6.44108e-32
18151	Cer(d20:1/24:1)	Cer(d)	rs3910136	20	12962261	12981613	A	T	0.348	-0.298708	0.0227077	8.27709e-39	-0.334002	0.022586	2.39315e-48	-0.302577	0.0227453	6.21312e-40
18152	Cer(d20:1/24:1)	Cer(d)	rs364585	20	12962718	12982070	G	A	0.606	-0.513934	0.0210607	3.8313e-123	-0.54242	0.0208789	3.65944e-138	-0.520239	0.0210996	2.67897e-126
18153	Cer(d20:1/24:1)	Cer(d)	rs382003	20	12963171	12982523	A	G	0.258	-0.289281	0.0247714	5.10414e-31	-0.283269	0.0247849	8.44431e-30	-0.29249	0.0248132	6.5772e-32
18154	Cer(d20:1/24:1)	Cer(d)	rs6078855	20	12963186	12982538	A	G	0.301	-0.289528	0.0236672	6.88753e-34	-0.320503	0.023573	2.64258e-41	-0.292963	0.0237058	7.95886e-35
18155	Cer(d20:1/24:1)	Cer(d)	rs6078856	20	12963663	12983015	A	G	0.301	-0.289273	0.0236668	7.81361e-34	-0.320292	0.0235726	2.96228e-41	-0.292706	0.0237054	9.04074e-35
18156	Cer(d20:1/24:1)	Cer(d)	rs6074537	20	12964154	12983506	A	G	0.301	-0.289455	0.0236655	7.07177e-34	-0.320412	0.0235713	2.74493e-41	-0.292888	0.0237041	8.18034e-35
18157	Cer(d20:1/24:1)	Cer(d)	rs3848750	20	12965105	12984457	T	A	0.321	-0.274888	0.0234247	2.34824e-31	-0.29546	0.0233668	4.75039e-36	-0.279307	0.0234627	1.70609e-32
18158	Cer(d20:1/24:1)	Cer(d)	rs6078859	20	12965240	12984592	G	C	0.095	-0.266893	0.0374283	1.16899e-12	-0.267886	0.0374179	9.54631e-13	-0.267978	0.0374873	5.09584e-13
18159	Cer(d20:1/24:1)	Cer(d)	rs3848751	20	12965401	12984753	G	T	0.301	-0.289812	0.0236784	6.38628e-34	-0.320959	0.0235835	2.2172e-41	-0.293303	0.023717	7.18073e-35
18160	Cer(d20:1/24:1)	Cer(d)	rs2876240	20	12965665	12985017	A	G	0.301	-0.289763	0.023679	6.57018e-34	-0.320922	0.0235841	2.27325e-41	-0.293249	0.0237176	7.40806e-35
18161	Cer(d20:1/24:1)	Cer(d)	rs3848752	20	12966051	12985403	C	T	0.302	-0.288839	0.0236861	1.09159e-33	-0.319876	0.0235916	4.30473e-41	-0.292343	0.0237246	1.22556e-34
18162	Cer(d20:1/24:1)	Cer(d)	rs168622	20	12966089	12985441	G	T	0.606	-0.513848	0.0210577	3.77623e-123	-0.541987	0.0208784	5.53265e-138	-0.52014	0.0210966	2.755e-126
18163	Cer(d20:1/24:1)	Cer(d)	rs3910135	20	12966320	12985672	C	T	0.302	-0.288651	0.0236862	1.20071e-33	-0.319724	0.0235917	4.68775e-41	-0.292152	0.0237248	1.35062e-34
18164	Cer(d20:1/24:1)	Cer(d)	rs360539	20	12966440	12985792	G	T	0.257	-0.29022	0.0248103	4.07039e-31	-0.282229	0.0248302	1.6881e-29	-0.293338	0.0248521	5.48808e-32
18165	Cer(d20:1/24:1)	Cer(d)	rs6078860	20	12966738	12986090	T	C	0.095	-0.266283	0.0374314	1.31941e-12	-0.267004	0.0374213	1.13662e-12	-0.267341	0.0374907	5.78583e-13
18166	Cer(d20:1/24:1)	Cer(d)	rs6131417	20	12967751	12987103	A	G	0.256	-0.290768	0.0248583	4.10049e-31	-0.283106	0.0248779	1.45086e-29	-0.293762	0.0249001	5.86315e-32
18167	Cer(d20:1/24:1)	Cer(d)	rs6134740	20	12968649	12988001	C	G	0.257	-0.288938	0.0248473	8.93946e-31	-0.281244	0.0248667	3.15019e-29	-0.291939	0.0248891	1.2818e-31
18168	Cer(d20:1/24:1)	Cer(d)	rs4081899	20	12969241	12988593	C	T	0.302	-0.288403	0.0236869	1.36651e-33	-0.319783	0.0235915	4.53336e-41	-0.29191	0.0237255	1.53323e-34
18169	Cer(d20:1/24:1)	Cer(d)	rs680379	20	12969400	12988752	G	A	0.605	-0.511054	0.0210392	3.86901e-122	-0.537644	0.0208721	4.48094e-136	-0.517269	0.0210781	3.31653e-125
18170	Cer(d20:1/24:1)	Cer(d)	rs3848753	20	12969417	12988769	A	G	0.302	-0.288248	0.0236859	1.4668e-33	-0.31965	0.0235904	4.83853e-41	-0.291755	0.0237244	1.64731e-34
18171	Cer(d20:1/24:1)	Cer(d)	rs3903704	20	12969909	12989261	T	C	0.096	-0.263913	0.0373391	1.83005e-12	-0.265154	0.0373285	1.42655e-12	-0.264988	0.0373984	8.00418e-13
18172	Cer(d20:1/24:1)	Cer(d)	rs6134741	20	12970842	12990194	A	G	0.256	-0.290774	0.024869	4.32231e-31	-0.283011	0.0248893	1.59856e-29	-0.293797	0.0249108	6.1166e-32
18173	Cer(d20:1/24:1)	Cer(d)	rs3848754	20	12971345	12990697	C	T	0.302	-0.287372	0.0236852	2.26531e-33	-0.318401	0.0235913	9.72906e-41	-0.290877	0.0237238	2.55464e-34
18174	Cer(d20:1/24:1)	Cer(d)	rs3848755	20	12971437	12990789	C	T	0.302	-0.287369	0.0236852	2.26764e-33	-0.318402	0.0235912	9.72095e-41	-0.290875	0.0237238	2.55715e-34
18175	Cer(d20:1/24:1)	Cer(d)	rs80239706	20	12972270	12991622	T	C	0.071	0.274813	0.0429911	1.77925e-10	0.294358	0.0429491	8.08935e-12	0.279835	0.0430605	4.49345e-11
18176	Cer(d20:1/24:1)	Cer(d)	rs686548	20	12973521	12992873	T	A	0.606	-0.510282	0.0210773	2.23456e-121	-0.536092	0.0209161	8.12148e-135	-0.516498	0.0211162	1.90582e-124
18177	Cer(d20:1/24:1)	Cer(d)	rs6041755	20	12973617	12992969	T	C	0.348	-0.297119	0.0227015	1.92019e-38	-0.331832	0.0225821	8.96235e-48	-0.301068	0.0227391	1.39044e-39
18178	Cer(d20:1/24:1)	Cer(d)	rs13037956	20	12974302	12993654	A	C	0.302	-0.286778	0.0236852	3.04941e-33	-0.317799	0.0235913	1.35935e-40	-0.290299	0.0237238	3.41603e-34
18179	Cer(d20:1/24:1)	Cer(d)	rs13037824	20	12974337	12993689	T	A	0.096	-0.264693	0.0373853	1.67801e-12	-0.265463	0.0373753	1.43298e-12	-0.265702	0.0374447	7.43481e-13
18180	Cer(d20:1/24:1)	Cer(d)	rs6074538	20	12974493	12993845	T	C	0.302	-0.287463	0.023686	2.18057e-33	-0.318744	0.0235914	8.07692e-41	-0.290978	0.0237247	2.44108e-34
18181	Cer(d20:1/24:1)	Cer(d)	rs6078866	20	12974567	12993919	G	A	0.302	-0.287758	0.0236904	1.93153e-33	-0.319076	0.0235955	6.93186e-41	-0.291274	0.023729	2.15952e-34
18182	Cer(d20:1/24:1)	Cer(d)	rs6074539	20	12974665	12994017	A	G	0.302	-0.287823	0.0236934	1.90422e-33	-0.319183	0.0235983	6.67193e-41	-0.291327	0.023732	2.14186e-34
18183	Cer(d20:1/24:1)	Cer(d)	rs59131252	20	12975257	12994609	A	C	0.256	-0.286485	0.0249473	4.52677e-30	-0.277246	0.0249716	3.0247e-28	-0.289484	0.0249891	6.7067e-31
18184	Cer(d20:1/24:1)	Cer(d)	rs6078867	20	12976151	12995503	G	A	0.096	-0.266618	0.0373701	1.13875e-12	-0.268781	0.0373587	7.39821e-13	-0.267681	0.0374295	4.98375e-13
18185	Cer(d20:1/24:1)	Cer(d)	rs6078868	20	12976256	12995608	C	A	0.304	-0.284672	0.0236785	8.39598e-33	-0.315359	0.0235862	5.04632e-40	-0.28807	0.0237173	1.00227e-33
18186	Cer(d20:1/24:1)	Cer(d)	rs6078869	20	12976412	12995764	G	A	0.096	-0.270641	0.0374215	5.63199e-13	-0.271301	0.0374133	4.90403e-13	-0.271717	0.0374808	2.45045e-13
18187	Cer(d20:1/24:1)	Cer(d)	rs17812029	20	12977337	12996689	T	C	0.24	-0.269713	0.0254245	5.65747e-26	-0.255386	0.0254556	1.97621e-23	-0.272021	0.025468	1.29148e-26
18188	Cer(d20:1/24:1)	Cer(d)	rs2327450	20	12977506	12996858	T	G	0.254	-0.225896	0.0255485	1.30088e-18	-0.270796	0.0254467	3.78572e-26	-0.231144	0.0255892	1.21684e-19
18189	Cer(d20:1/24:1)	Cer(d)	rs2327449	20	12978403	12997755	C	A	0.247	-0.285169	0.0253152	4.70836e-29	-0.306299	0.0252569	2.44643e-33	-0.288484	0.0253571	6.90568e-30
18190	Cer(d20:1/24:1)	Cer(d)	rs6074541	20	12978517	12997869	T	C	0.155	-0.22644	0.030654	1.75497e-13	-0.252338	0.0306067	2.11624e-16	-0.230908	0.0307037	3.27534e-14
18191	Cer(d20:1/24:1)	Cer(d)	rs16993611	20	12979073	12998425	G	A	0.092	-0.283375	0.0377908	7.73521e-14	-0.287855	0.0377794	3.08699e-14	-0.283471	0.0378514	4.15266e-14
18192	Cer(d20:1/24:1)	Cer(d)	rs17812036	20	12979690	12999042	A	G	0.092	-0.253342	0.0408354	6.16646e-10	-0.274456	0.0408016	2.00418e-11	-0.256246	0.0409003	2.03693e-10
18193	Cer(d20:1/24:1)	Cer(d)	rs3848756	20	12980142	12999494	T	C	0.247	-0.285587	0.0254242	6.67022e-29	-0.306711	0.0253651	3.71708e-33	-0.288978	0.025466	9.56471e-30
18194	Cer(d20:1/24:1)	Cer(d)	rs35007019	20	12980475	12999827	C	T	0.093	-0.277879	0.0377131	2.04601e-13	-0.281325	0.0377024	1.01948e-13	-0.277855	0.037774	1.12291e-13
18195	Cer(d20:1/24:1)	Cer(d)	rs34928736	20	12980599	12999951	G	A	0.093	-0.279459	0.0377264	1.53172e-13	-0.28303	0.0377155	7.41639e-14	-0.279584	0.0377873	8.15129e-14
18196	Cer(d20:1/24:1)	Cer(d)	rs815999	20	12980661	13000013	A	T	0.267	-0.250699	0.0247434	7.24933e-24	-0.252583	0.0247388	3.28593e-24	-0.253356	0.0247846	1.45018e-24
18197	Cer(d20:1/24:1)	Cer(d)	rs815998	20	12980668	13000020	C	T	0.291	-0.202463	0.0240797	5.50234e-17	-0.197744	0.024087	2.85009e-16	-0.205186	0.0241192	1.19872e-17
18198	Cer(d20:1/24:1)	Cer(d)	rs35291215	20	12980776	13000128	A	G	0.093	-0.278632	0.0377193	1.78607e-13	-0.282048	0.0377085	8.94006e-14	-0.278631	0.0377802	9.72865e-14
18199	Cer(d20:1/24:1)	Cer(d)	rs3916175	20	12980826	13000178	A	G	0.373	-0.182836	0.0225725	7.06752e-16	-0.197299	0.0225427	2.91565e-18	-0.185279	0.0226101	1.6246e-16
18200	Cer(d20:1/24:1)	Cer(d)	rs608994	20	12980885	13000237	A	G	0.67	-0.362305	0.0227619	1.94609e-55	-0.373428	0.0227323	6.97151e-59	-0.366984	0.0228014	5.21454e-57
18201	Cer(d20:1/24:1)	Cer(d)	rs608630	20	12980917	13000269	C	T	0.308	-0.252172	0.0238825	9.04621e-26	-0.252165	0.0238828	9.05664e-26	-0.255326	0.0239223	1.40073e-26
18202	Cer(d20:1/24:1)	Cer(d)	rs57174227	20	12981151	13000503	T	G	0.091	-0.285573	0.0381762	8.85572e-14	-0.290679	0.0381617	3.14352e-14	-0.284898	0.0382372	5.53243e-14
18203	Cer(d20:1/24:1)	Cer(d)	rs77229235	20	12981207	13000559	C	A	0.055	0.325862	0.0483749	1.91542e-11	0.343371	0.0483453	1.46616e-12	0.327809	0.04845	7.4742e-12
18204	Cer(d20:1/24:1)	Cer(d)	rs404368	20	12981270	13000622	T	G	0.381	-0.269214	0.0222236	3.03624e-33	-0.268108	0.0222257	5.46627e-33	-0.271094	0.0222617	6.8879e-34
18205	Cer(d20:1/24:1)	Cer(d)	rs3843766	20	12981561	13000913	T	C	0.451	-0.291474	0.0215631	8.37481e-41	-0.29026	0.0215665	1.75887e-40	-0.294575	0.0216005	7.97415e-42
18206	Cer(d20:1/24:1)	Cer(d)	rs3848757	20	12981617	13000969	A	G	0.451	-0.291398	0.0215709	9.34821e-41	-0.290074	0.0215746	2.10093e-40	-0.294566	0.0216083	8.56102e-42
18207	Cer(d20:1/24:1)	Cer(d)	rs3848758	20	12981706	13001058	A	G	0.452	-0.288822	0.021566	4.22711e-40	-0.287685	0.021569	8.40076e-40	-0.291983	0.0216034	3.9365e-41
18208	Cer(d20:1/24:1)	Cer(d)	rs418264	20	12982261	13001613	T	C	0.507	-0.222874	0.0217019	1.76957e-24	-0.217483	0.0217103	2.21592e-23	-0.225686	0.0217386	2.86928e-25
18209	Cer(d20:1/24:1)	Cer(d)	rs181716	20	12982380	13001732	C	T	0.507	-0.223027	0.0216986	1.62067e-24	-0.217589	0.0217068	2.07764e-23	-0.225898	0.0217354	2.55652e-25
18210	Cer(d20:1/24:1)	Cer(d)	rs3848760	20	12982428	13001780	G	T	0.439	-0.200325	0.0219954	1.21247e-19	-0.19171	0.0220086	4.09227e-18	-0.201487	0.0220322	4.41646e-20
18211	Cer(d20:1/24:1)	Cer(d)	rs3848761	20	12982672	13002024	G	A	0.439	-0.199985	0.0219805	1.3189e-19	-0.191276	0.0219937	4.61497e-18	-0.201172	0.0220173	4.75335e-20
18212	Cer(d20:1/24:1)	Cer(d)	rs360538	20	12983672	13003024	G	A	0.744	-0.278609	0.0247927	6.25956e-29	-0.279518	0.0247928	4.16726e-29	-0.283234	0.0248344	5.05037e-30
18213	Cer(d20:1/24:1)	Cer(d)	rs360537	20	12984652	13004004	G	A	0.742	-0.273577	0.0247549	4.7947e-28	-0.273324	0.024757	5.39518e-28	-0.278437	0.0247963	3.55347e-29
18214	Cer(d20:1/24:1)	Cer(d)	rs3906636	20	12986532	13005884	A	G	0.495	-0.210462	0.0216635	4.2473e-22	-0.199621	0.0216803	5.0003e-20	-0.213178	0.0217001	7.48863e-23
18215	Cer(d20:1/24:1)	Cer(d)	rs80070884	20	12986541	13005893	C	G	0.072	0.253598	0.0428698	3.52245e-09	0.272529	0.0428263	2.15808e-10	0.257662	0.0429394	1.06024e-09
18216	Cer(d20:1/24:1)	Cer(d)	rs168621	20	12986593	13005945	A	G	0.117	0.346843	0.0340249	3.78134e-24	0.330044	0.0340688	5.53627e-22	0.354019	0.0340797	2.69381e-25
18217	Cer(d20:1/24:1)	Cer(d)	rs3887985	20	12986936	13006288	T	C	0.495	-0.210769	0.0216581	3.62222e-22	-0.199979	0.0216747	4.20994e-20	-0.213523	0.0216946	6.26614e-23
18218	Cer(d20:1/24:1)	Cer(d)	rs360536	20	12987644	13006996	T	C	0.117	0.347008	0.0340109	3.45757e-24	0.330011	0.0340551	5.39248e-22	0.35416	0.0340657	2.47198e-25
18219	Cer(d20:1/24:1)	Cer(d)	rs3893392	20	12987789	13007141	T	C	0.495	-0.211118	0.0216448	2.93061e-22	-0.200402	0.0216612	3.34383e-20	-0.213904	0.0216813	4.97843e-23
18220	Cer(d20:1/24:1)	Cer(d)	rs3889156	20	12987877	13007229	C	T	0.495	-0.211654	0.0216418	2.28251e-22	-0.201012	0.0216579	2.55579e-20	-0.214367	0.0216783	3.98629e-23
18221	Cer(d20:1/24:1)	Cer(d)	rs184856	20	12987940	13007292	G	A	0.117	0.345795	0.0340222	5.11279e-24	0.32873	0.0340668	7.96567e-22	0.352938	0.0340771	3.69481e-25
18222	Cer(d20:1/24:1)	Cer(d)	rs6041762	20	12988611	13007963	G	T	0.495	-0.211923	0.0216179	1.82418e-22	-0.201341	0.0216338	2.02326e-20	-0.214678	0.0216545	3.1138e-23
18223	Cer(d20:1/24:1)	Cer(d)	rs360533	20	12988887	13008239	A	G	0.117	0.344883	0.0340017	6.28987e-24	0.327631	0.0340467	1.02646e-21	0.352081	0.0340565	4.48167e-25
18224	Cer(d20:1/24:1)	Cer(d)	rs360532	20	12988904	13008256	T	C	0.117	0.345725	0.0339891	4.73206e-24	0.328428	0.034034	7.94842e-22	0.352925	0.0340439	3.34672e-25
18225	Cer(d20:1/24:1)	Cer(d)	rs189662	20	12989663	13009015	T	C	0.117	0.345955	0.0339863	4.38364e-24	0.328501	0.0340316	7.73678e-22	0.353072	0.0340411	3.17471e-25
18226	Cer(d20:1/24:1)	Cer(d)	rs3761895	20	12990044	13009396	C	T	0.741	-0.266568	0.0245897	4.63352e-27	-0.260968	0.0246042	5.50245e-26	-0.271191	0.0246312	3.86859e-28
18227	Cer(d20:1/24:1)	Cer(d)	rs3761893	20	12990212	13009564	A	G	0.741	-0.266607	0.0245882	4.52426e-27	-0.260969	0.0246028	5.46693e-26	-0.271216	0.0246297	3.79891e-28
18228	Cer(d20:1/24:1)	Cer(d)	rs360530	20	12990265	13009617	T	C	0.118	0.346032	0.0339789	4.1901e-24	0.328445	0.0340245	7.70977e-22	0.353124	0.0340337	3.05369e-25
18229	Cer(d20:1/24:1)	Cer(d)	rs360529	20	12990364	13009716	C	T	0.118	0.346018	0.0339776	4.1912e-24	0.328435	0.0340231	7.70197e-22	0.35313	0.0340324	3.03544e-25
18230	Cer(d20:1/24:1)	Cer(d)	rs415347	20	12990482	13009834	T	A	0.118	0.346035	0.0339811	4.21521e-24	0.328458	0.0340267	7.72701e-22	0.353121	0.0340359	3.07773e-25
18231	Cer(d20:1/24:1)	Cer(d)	rs360527	20	12991110	13010462	G	A	0.117	0.346073	0.034003	4.4508e-24	0.328551	0.0340484	7.9794e-22	0.353171	0.0340577	3.24512e-25
18232	Cer(d20:1/24:1)	Cer(d)	rs646814	20	12991536	13010888	C	T	0.118	0.347733	0.0339841	2.56994e-24	0.329706	0.0340304	5.48658e-22	0.354706	0.0340388	1.92706e-25
18233	Cer(d20:1/24:1)	Cer(d)	rs646334	20	12991639	13010991	T	C	0.117	0.352363	0.0341054	9.36864e-25	0.332504	0.0341561	3.51261e-22	0.359211	0.0341599	7.24186e-26
18234	Cer(d20:1/24:1)	Cer(d)	rs4813103	20	12991786	13011138	T	C	0.495	-0.213093	0.0216407	1.19542e-22	-0.20164	0.0216586	1.96877e-20	-0.215722	0.0216771	2.14875e-23
18235	Cer(d20:1/24:1)	Cer(d)	rs4814179	20	12991830	13011182	T	C	0.496	-0.212386	0.0216547	1.74382e-22	-0.201018	0.0216722	2.70475e-20	-0.215013	0.0216911	3.15409e-23
18236	Cer(d20:1/24:1)	Cer(d)	rs6033570	20	12991880	13011232	C	A	0.496	-0.212373	0.0216544	1.75172e-22	-0.201001	0.0216718	2.72019e-20	-0.215018	0.0216908	3.14214e-23
18237	Cer(d20:1/24:1)	Cer(d)	rs3859618	20	12993518	13012870	G	A	0.675	-0.204705	0.0233324	2.4179e-18	-0.195956	0.0233487	6.32643e-17	-0.206725	0.0233708	6.43767e-19
18238	Cer(d20:1/24:1)	Cer(d)	rs615921	20	12993880	13013232	T	C	0.117	0.351506	0.0341146	1.24258e-24	0.332973	0.0341632	3.13361e-22	0.358272	0.0341689	9.9024e-26
18239	Cer(d20:1/24:1)	Cer(d)	rs6078878	20	12994002	13013354	G	T	0.675	-0.205826	0.0233396	1.62326e-18	-0.197193	0.0233559	4.13939e-17	-0.20778	0.0233778	4.42791e-19
18240	Cer(d20:1/24:1)	Cer(d)	rs6078879	20	12994040	13013392	G	C	0.429	-0.188904	0.022033	1.33501e-17	-0.174347	0.0220532	3.28508e-15	-0.189842	0.0220693	5.33418e-18
18241	Cer(d20:1/24:1)	Cer(d)	rs6078880	20	12994044	13013396	T	G	0.675	-0.20567	0.0233389	1.71718e-18	-0.197036	0.0233552	4.36981e-17	-0.207644	0.0233771	4.65085e-19
18242	Cer(d20:1/24:1)	Cer(d)	rs4814181	20	12994487	13013839	C	T	0.675	-0.205173	0.0233194	1.9391e-18	-0.196704	0.0233355	4.63711e-17	-0.207124	0.0233577	5.30226e-19
18243	Cer(d20:1/24:1)	Cer(d)	rs3848762	20	12995113	13014465	C	T	0.675	-0.204888	0.0233141	2.12119e-18	-0.196427	0.0233302	5.04023e-17	-0.206834	0.0233525	5.81477e-19
18244	Cer(d20:1/24:1)	Cer(d)	rs4813105	20	12997479	13016831	G	A	0.674	-0.205995	0.0233331	1.49255e-18	-0.197331	0.0233497	3.87087e-17	-0.207925	0.0233714	4.10159e-19
18245	Cer(d20:1/24:1)	Cer(d)	rs62201705	20	12998048	13017400	A	G	0.018	0.570166	0.0897676	2.31764e-10	0.584744	0.0897629	8.06834e-11	0.578481	0.08991	6.86364e-11
18246	Cer(d20:1/24:1)	Cer(d)	rs3843768	20	12999063	13018415	C	T	0.675	-0.205052	0.0233653	2.36149e-18	-0.19645	0.0233817	5.84396e-17	-0.207001	0.0234036	6.47571e-19
18247	Cer(d20:1/24:1)	Cer(d)	rs3848764	20	12999538	13018890	C	T	0.675	-0.204936	0.0233758	2.55275e-18	-0.196342	0.0233921	6.26986e-17	-0.206875	0.0234141	7.03105e-19
18248	Cer(d20:1/24:1)	Cer(d)	rs3848765	20	12999563	13018915	T	C	0.675	-0.204974	0.0233757	2.51623e-18	-0.196357	0.0233921	6.23489e-17	-0.206914	0.023414	6.92442e-19
18249	Cer(d20:1/24:1)	Cer(d)	rs6078882	20	12999709	13019061	C	T	0.675	-0.204935	0.0233782	2.57445e-18	-0.19632	0.0233946	6.36551e-17	-0.20688	0.0234165	7.07172e-19
18250	Cer(d20:1/24:1)	Cer(d)	rs6131420	20	12999835	13019187	T	A	0.675	-0.204779	0.0233973	2.90323e-18	-0.196106	0.0234137	7.27496e-17	-0.206714	0.0234355	8.01584e-19
18251	Cer(d20:1/24:1)	Cer(d)	rs6131421	20	13000108	13019460	A	G	0.675	-0.204815	0.0233877	2.77777e-18	-0.196193	0.023404	6.85318e-17	-0.206743	0.023426	7.68227e-19
18252	Cer(d20:1/24:1)	Cer(d)	rs6074546	20	13000258	13019610	T	C	0.675	-0.204964	0.0233955	2.69448e-18	-0.196326	0.0234118	6.68866e-17	-0.206886	0.0234338	7.47393e-19
18253	Cer(d20:1/24:1)	Cer(d)	rs6041769	20	13000307	13019659	A	C	0.117	0.351376	0.0342278	1.82399e-24	0.332595	0.034277	4.75389e-22	0.358205	0.0342823	1.44476e-25
18254	Cer(d20:1/24:1)	Cer(d)	rs6078883	20	13000349	13019701	C	T	0.674	-0.206289	0.0234306	1.84366e-18	-0.197515	0.0234471	4.85883e-17	-0.208261	0.023469	5.01166e-19
18255	Cer(d20:1/24:1)	Cer(d)	rs6078884	20	13000352	13019704	G	T	0.674	-0.206266	0.0234299	1.85539e-18	-0.197538	0.0234464	4.80643e-17	-0.208206	0.0234683	5.1043e-19
18256	Cer(d20:1/24:1)	Cer(d)	rs6078885	20	13000377	13019729	G	A	0.675	-0.204679	0.023436	3.41833e-18	-0.195875	0.0234526	8.87114e-17	-0.206624	0.0234743	9.42102e-19
18257	Cer(d20:1/24:1)	Cer(d)	rs3843769	20	13000827	13020179	C	G	0.676	-0.204531	0.0234106	3.32761e-18	-0.195872	0.0234269	8.22907e-17	-0.206457	0.0234489	9.22324e-19
18258	Cer(d20:1/24:1)	Cer(d)	rs3848766	20	13001117	13020469	A	C	0.675	-0.204427	0.0234121	3.47563e-18	-0.19578	0.0234283	8.54271e-17	-0.206351	0.0234503	9.64086e-19
18259	Cer(d20:1/24:1)	Cer(d)	rs2327448	20	13001216	13020568	G	A	0.676	-0.204378	0.0234145	3.56645e-18	-0.195728	0.0234307	8.7642e-17	-0.206308	0.0234527	9.87597e-19
18260	Cer(d20:1/24:1)	Cer(d)	rs2876238	20	13001253	13020605	A	T	0.676	-0.20435	0.0234155	3.61612e-18	-0.195701	0.0234317	8.87724e-17	-0.206274	0.0234538	1.00337e-18
18261	Cer(d20:1/24:1)	Cer(d)	rs360525	20	13001292	13020644	A	G	0.117	0.350555	0.0342552	2.53006e-24	0.331613	0.0343039	6.74392e-22	0.357318	0.0343095	2.05132e-25
18262	Cer(d20:1/24:1)	Cer(d)	rs2327447	20	13001364	13020716	A	C	0.676	-0.204328	0.0234224	3.72785e-18	-0.195675	0.0234385	9.14158e-17	-0.206268	0.0234606	1.02864e-18
18263	Cer(d20:1/24:1)	Cer(d)	rs2327445	20	13001588	13020940	G	A	0.676	-0.20414	0.0234295	4.09092e-18	-0.195483	0.0234457	9.99576e-17	-0.206077	0.0234677	1.13058e-18
18264	Cer(d20:1/24:1)	Cer(d)	rs3966739	20	13001715	13021067	G	A	0.676	-0.204065	0.0234324	4.24648e-18	-0.195406	0.0234486	1.03616e-16	-0.206001	0.0234707	1.17434e-18
18265	Cer(d20:1/24:1)	Cer(d)	rs62201708	20	13008134	13027486	T	C	0.02	0.536486	0.0845879	2.45796e-10	0.544636	0.0845945	1.3215e-10	0.545461	0.0847263	6.69047e-11
18266	Cer(d20:1/24:1)	Cer(d)	rs57362538	20	13008817	13028169	T	C	0.108	0.356595	0.035228	7.71774e-24	0.34448	0.0352631	2.48535e-22	0.363177	0.0352836	7.0878e-25
18267	Cer(d20:1/24:1)	Cer(d)	rs6033576	20	13009688	13029040	G	A	0.093	-0.223591	0.0374641	2.57452e-09	-0.216918	0.0374693	7.52075e-09	-0.224155	0.037525	1.25095e-09
18268	Cer(d20:1/24:1)	Cer(d)	rs934336	20	13011890	13031242	T	C	0.091	-0.225695	0.0380406	3.19236e-09	-0.219629	0.0380458	8.29906e-09	-0.226	0.0381017	1.61375e-09
18269	Cer(d20:1/24:1)	Cer(d)	rs16993657	20	13014497	13033849	G	C	0.091	-0.223885	0.0378943	3.71117e-09	-0.216708	0.0379001	1.14611e-08	-0.224338	0.0379556	1.83103e-09
18270	Cer(d20:1/24:1)	Cer(d)	rs6041780	20	13015291	13034643	T	C	0.092	-0.215534	0.0376514	1.1029e-08	-0.208494	0.037657	3.24842e-08	-0.216284	0.0377129	5.19542e-09
18271	Cer(d20:1/24:1)	Cer(d)	rs6041781	20	13015314	13034666	A	G	0.092	-0.215514	0.0376504	1.10524e-08	-0.208476	0.037656	3.255e-08	-0.216264	0.037712	5.20655e-09
18272	Cer(d20:1/24:1)	Cer(d)	rs919607	20	13015398	13034750	T	C	0.092	-0.215531	0.0376508	1.10284e-08	-0.20849	0.0376564	3.24899e-08	-0.216289	0.0377124	5.18843e-09
18273	Cer(d20:1/24:1)	Cer(d)	rs919606	20	13015684	13035036	A	T	0.092	-0.215418	0.0376609	1.13226e-08	-0.20832	0.0376666	3.3612e-08	-0.216226	0.0377224	5.28667e-09
18274	Cer(d20:1/24:1)	Cer(d)	rs6109661	20	13015758	13035110	T	C	0.117	0.305578	0.0341538	5.12057e-19	0.293235	0.0341841	1.28588e-17	0.311757	0.0342087	5.88776e-20
18275	Cer(d20:1/24:1)	Cer(d)	rs6041782	20	13015923	13035275	T	A	0.158	-0.186689	0.0297614	3.96557e-10	-0.186365	0.0297603	4.2181e-10	-0.190398	0.0298113	9.33089e-11
18276	Cer(d20:1/24:1)	Cer(d)	rs17226320	20	13015975	13035327	G	T	0.107	0.351111	0.0352564	3.91255e-23	0.338161	0.0352924	1.4935e-21	0.35788	0.0353122	3.49335e-24
18277	Cer(d20:1/24:1)	Cer(d)	rs6041783	20	13016453	13035805	A	T	0.092	-0.215089	0.0376926	1.22508e-08	-0.207799	0.0376985	3.73149e-08	-0.215904	0.0377539	5.71471e-09
18278	Cer(d20:1/24:1)	Cer(d)	rs145071947	20	13016475	13035827	C	T	0.013	0.615825	0.104926	4.69577e-09	0.647838	0.104847	7.06491e-10	0.621288	0.105151	1.85342e-09
18279	Cer(d20:1/24:1)	Cer(d)	rs6041784	20	13016686	13036038	C	T	0.092	-0.215	0.0376999	1.25001e-08	-0.207661	0.037706	3.83252e-08	-0.215782	0.0377612	5.8612e-09
18280	Cer(d20:1/24:1)	Cer(d)	rs6033582	20	13016785	13036137	C	A	0.092	-0.215156	0.0377185	1.24037e-08	-0.207781	0.0377246	3.82285e-08	-0.2159	0.0377799	5.85071e-09
18281	Cer(d20:1/24:1)	Cer(d)	rs6041785	20	13016801	13036153	A	T	0.092	-0.2151	0.0377228	1.25593e-08	-0.207697	0.0377289	3.8847e-08	-0.215834	0.0377842	5.93338e-09
18282	Cer(d20:1/24:1)	Cer(d)	rs6041786	20	13017117	13036469	G	T	0.091	-0.219639	0.0379003	7.28119e-09	-0.21275	0.037906	2.108e-08	-0.220182	0.0379614	3.53996e-09
18283	Cer(d20:1/24:1)	Cer(d)	rs6033584	20	13017175	13036527	C	T	0.092	-0.214833	0.0377127	1.29708e-08	-0.207402	0.0377189	4.02627e-08	-0.215598	0.037774	6.09864e-09
18284	Cer(d20:1/24:1)	Cer(d)	rs6033585	20	13017192	13036544	A	G	0.092	-0.214813	0.037714	1.30251e-08	-0.207371	0.0377201	4.04902e-08	-0.215578	0.0377752	6.12421e-09
18285	Cer(d20:1/24:1)	Cer(d)	rs6033587	20	13017564	13036916	A	G	0.092	-0.214745	0.0377183	1.32124e-08	-0.207272	0.0377246	4.12404e-08	-0.215509	0.0377796	6.21303e-09
18286	Cer(d20:1/24:1)	Cer(d)	rs6041788	20	13018056	13037408	A	G	0.092	-0.214307	0.0376935	1.38305e-08	-0.205863	0.0377001	4.98818e-08	-0.21494	0.0377548	6.63685e-09
18287	Cer(d20:1/24:1)	Cer(d)	rs7346290	20	13018153	13037505	C	T	0.092	-0.214245	0.0376975	1.40104e-08	-0.205768	0.0377042	5.0748e-08	-0.215006	0.0377588	6.59332e-09
18288	Cer(d20:1/24:1)	Cer(d)	rs6041789	20	13018263	13037615	G	A	0.092	-0.214203	0.0377	1.41323e-08	-0.205705	0.0377067	5.13301e-08	-0.214964	0.0377613	6.65034e-09
18289	Cer(d20:1/24:1)	Cer(d)	rs13038417	20	13018469	13037821	C	T	0.089	-0.217649	0.0385191	1.69235e-08	-0.208606	0.0385276	6.4402e-08	-0.218535	0.0385808	7.84064e-09
18290	Cer(d20:1/24:1)	Cer(d)	rs6041790	20	13018494	13037846	T	C	0.09	-0.214476	0.0384835	2.63682e-08	-0.206133	0.0384914	8.92863e-08	-0.21545	0.0385452	1.20576e-08
18291	Cer(d20:1/24:1)	Cer(d)	rs36101218	20	13019101	13038453	G	C	0.091	-0.217262	0.0378341	9.90886e-09	-0.209052	0.037841	3.47821e-08	-0.217734	0.0378953	4.88022e-09
18292	Cer(d20:1/24:1)	Cer(d)	rs6041791	20	13019206	13038558	T	G	0.158	-0.185189	0.0297588	5.43092e-10	-0.184013	0.0297584	6.9317e-10	-0.18894	0.0298088	1.27489e-10
18293	Cer(d20:1/24:1)	Cer(d)	rs6041792	20	13019359	13038711	C	T	0.092	-0.216795	0.0377525	9.91008e-09	-0.207441	0.03776	4.14092e-08	-0.217444	0.0378138	4.74724e-09
18294	Cer(d20:1/24:1)	Cer(d)	rs6041793	20	13019754	13039106	C	G	0.092	-0.216565	0.037761	1.03471e-08	-0.207123	0.0377686	4.37175e-08	-0.217214	0.0378223	4.95708e-09
18295	Cer(d20:1/24:1)	Cer(d)	rs6041794	20	13019886	13039238	G	A	0.092	-0.213402	0.0377316	1.64213e-08	-0.204594	0.0377387	6.20442e-08	-0.214187	0.0377928	7.70255e-09
18296	Cer(d20:1/24:1)	Cer(d)	rs1431444	20	13020511	13039863	G	A	0.092	-0.2133	0.0377483	1.69225e-08	-0.204402	0.0377556	6.46859e-08	-0.214057	0.0378096	7.97342e-09
18297	Cer(d20:1/24:1)	Cer(d)	rs1431443	20	13020680	13040032	A	G	0.092	-0.213522	0.0377837	1.68634e-08	-0.204636	0.037791	6.42743e-08	-0.214315	0.0378451	7.90403e-09
18298	Cer(d20:1/24:1)	Cer(d)	rs1431442	20	13020735	13040087	T	A	0.092	-0.216745	0.0378173	1.05745e-08	-0.20709	0.0378252	4.59935e-08	-0.21738	0.0378786	5.07978e-09
18299	Cer(d20:1/24:1)	Cer(d)	rs6041798	20	13021461	13040813	A	G	0.092	-0.213024	0.0378857	1.98735e-08	-0.205366	0.0378919	6.25866e-08	-0.213959	0.0379473	9.11199e-09
18300	Cer(d20:1/24:1)	Cer(d)	rs6033588	20	13021921	13041273	T	A	0.092	-0.211513	0.0378868	2.50081e-08	-0.20462	0.0378928	6.98462e-08	-0.212374	0.0379488	1.1599e-08
18301	Cer(d20:1/24:1)	Cer(d)	rs6033589	20	13021966	13041318	T	C	0.092	-0.211309	0.0378646	2.53128e-08	-0.204349	0.0378707	7.14117e-08	-0.212197	0.0379265	1.16899e-08
18302	Cer(d20:1/24:1)	Cer(d)	rs6033590	20	13021997	13041349	G	A	0.092	-0.210796	0.0378484	2.69758e-08	-0.203798	0.0378546	7.64099e-08	-0.211683	0.0379103	1.24601e-08
18303	Cer(d20:1/24:1)	Cer(d)	rs6041800	20	13022702	13042054	G	A	0.092	-0.213	0.0378246	1.89089e-08	-0.204383	0.0378322	6.88703e-08	-0.214054	0.0378864	8.5238e-09
18304	Cer(d20:1/24:1)	Cer(d)	rs6033591	20	13022792	13042144	G	A	0.092	-0.213015	0.0378367	1.90637e-08	-0.204416	0.0378442	6.91875e-08	-0.214133	0.0378985	8.50994e-09
18305	Cer(d20:1/24:1)	Cer(d)	rs13044824	20	13023174	13042526	G	C	0.091	-0.210584	0.0380472	3.27716e-08	-0.204076	0.0380526	8.55141e-08	-0.211511	0.038109	1.50912e-08
18306	Cer(d20:1/24:1)	Cer(d)	rs1367742	20	13027128	13046480	C	T	0.814	-0.166635	0.0283469	4.45156e-09	-0.152251	0.028363	8.40351e-08	-0.167761	0.0283916	1.85022e-09
18307	Cer(d20:1/24:1)	Cer(d)	rs60677349	20	13031040	13050392	T	A	0.185	0.16798	0.0283743	3.46108e-09	0.152979	0.0283911	7.50321e-08	0.169151	0.0284191	1.42498e-09
18308	Cer(d20:1/24:1)	Cer(d)	rs62201721	20	13032094	13051446	C	T	0.186	0.169057	0.0283428	2.63828e-09	0.154412	0.0283596	5.47611e-08	0.170077	0.0283876	1.12255e-09
18309	Cer(d20:1/24:1)	Cer(d)	rs6041821	20	13036800	13056152	T	G	0.186	0.167875	0.0283038	3.23508e-09	0.153556	0.0283203	6.21687e-08	0.168842	0.0283486	1.39197e-09
18310	Cer(d20:1/24:1)	Cer(d)	rs8116374	20	13037089	13056441	T	C	0.186	0.165607	0.0283016	5.22147e-09	0.152406	0.0283162	7.74941e-08	0.166583	0.0283464	2.24437e-09
18311	Cer(d20:1/24:1)	Cer(d)	rs6041824	20	13037681	13057033	A	C	0.185	0.170451	0.0283857	2.07012e-09	0.155976	0.0284026	4.21957e-08	0.171342	0.0284306	9.03885e-10
18312	Cer(d20:1/24:1)	Cer(d)	rs6041825	20	13037684	13057036	C	G	0.185	0.170515	0.0283863	2.04296e-09	0.156033	0.0284033	4.17516e-08	0.171427	0.0284312	8.88033e-10
18313	Cer(d20:1/24:1)	Cer(d)	rs76890844	20	13038163	13057515	T	C	0.07	0.245434	0.0444592	3.54218e-08	0.25606	0.0444299	8.75318e-09	0.249071	0.0445287	1.17886e-08
18314	Cer(d20:1/24:1)	Cer(d)	rs891660	20	13039022	13058374	A	G	0.186	0.169922	0.0283232	2.1349e-09	0.154962	0.0283405	4.81092e-08	0.170915	0.0283681	9.13765e-10
18315	Cer(d20:1/24:1)	Cer(d)	rs891661	20	13039029	13058381	G	A	0.186	0.169994	0.0283227	2.10024e-09	0.15503	0.02834	4.74387e-08	0.170985	0.0283675	8.99308e-10
18316	Cer(d20:1/24:1)	Cer(d)	rs6109678	20	13041633	13060985	A	G	0.184	0.168694	0.0284942	3.45587e-09	0.153716	0.0285112	7.36748e-08	0.169745	0.0285391	1.46186e-09
18317	Cer(d20:1/24:1)	Cer(d)	rs116901113	20	13042424	13061776	A	C	0.051	0.272703	0.0520583	1.68035e-07	0.285292	0.0520313	4.37358e-08	0.274727	0.0521331	7.1512e-08
18318	Cer(d20:1/24:1)	Cer(d)	rs6109679	20	13042990	13062342	A	G	0.202	0.177256	0.0276118	1.50263e-10	0.16525	0.0276261	2.37398e-09	0.179203	0.0276555	5.08467e-11
18319	Cer(d20:1/24:1)	Cer(d)	rs7269660	20	13045949	13065301	G	C	0.183	0.169138	0.0285557	3.39935e-09	0.153758	0.0285728	7.78992e-08	0.17012	0.0286005	1.45893e-09
18320	Cer(d20:1/24:1)	Cer(d)	rs56155938	20	13046104	13065456	A	G	0.183	0.169062	0.0285562	3.45615e-09	0.153688	0.0285732	7.9002e-08	0.170041	0.028601	1.48447e-09
18321	Cer(d20:1/24:1)	Cer(d)	rs62201743	20	13047914	13067266	T	C	0.09	0.307095	0.0383693	1.50875e-15	0.296762	0.0383949	1.30585e-14	0.314831	0.0384291	1.65162e-16
18322	Cer(d20:1/24:1)	Cer(d)	rs7268756	20	13050266	13069618	A	G	0.183	0.167157	0.0285437	5.0802e-09	0.151594	0.0285604	1.16525e-07	0.168104	0.0285886	2.19872e-09
18323	Cer(d20:1/24:1)	Cer(d)	rs3843770	20	13052002	13071354	T	C	0.183	0.167532	0.0285488	4.72596e-09	0.151948	0.0285655	1.09473e-07	0.168423	0.0285936	2.06923e-09
18324	Cer(d20:1/24:1)	Cer(d)	rs11697759	20	13059708	13079060	C	T	0.15	0.169207	0.0309181	4.65843e-08	0.165049	0.0309223	9.86781e-08	0.173259	0.0309662	1.16801e-08
18325	Cer(d20:1/24:1)	Cer(d)	rs62201748	20	13061749	13081101	G	A	0.15	0.170387	0.0309617	3.92558e-08	0.164998	0.0309674	1.03875e-07	0.174399	0.0310097	9.89383e-09
18326	Cer(d20:1/24:1)	Cer(d)	rs3848773	20	13062742	13082094	T	A	0.15	0.170475	0.0309926	3.98398e-08	0.165023	0.0309983	1.06472e-07	0.174502	0.0310405	1.00236e-08
18327	Cer(d20:1/24:1)	Cer(d)	rs4814199	20	13064082	13083434	A	G	0.15	0.170565	0.0310322	4.07762e-08	0.165037	0.031038	1.10224e-07	0.174586	0.03108	1.0283e-08
18328	Cer(d20:1/24:1)	Cer(d)	rs3906631	20	13064936	13084288	C	A	0.15	0.170605	0.0310874	4.27758e-08	0.164952	0.0310933	1.1782e-07	0.174035	0.0311348	1.20448e-08
18329	Cer(d20:1/24:1)	Cer(d)	rs4813114	20	13076981	13096334	A	G	0.732	-0.134919	0.0254208	1.15701e-07	-0.144499	0.0253999	1.35132e-08	-0.13371	0.0254608	7.88739e-08
18330	Cer(d20:1/24:1)	Cer(d)	rs6078931	20	13105853	13125206	T	C	0.175	0.207365	0.0289003	8.28665e-13	0.231275	0.0288565	1.37236e-15	0.20925	0.028947	2.85055e-13
18331	Cer(d20:1/24:1)	Cer(d)	rs2236124	20	13106725	13126078	C	T	0.124	0.240695	0.0330869	4.02085e-13	0.262605	0.0330381	2.33719e-15	0.241972	0.0331398	1.67388e-13
18332	Cer(d20:1/24:1)	Cer(d)	rs73610452	20	13109587	13128940	T	G	0.127	0.241406	0.0328194	2.21338e-13	0.263626	0.0327683	1.07507e-15	0.243088	0.0328715	8.38306e-14
18333	Cer(d20:1/24:1)	Cer(d)	rs73610453	20	13112976	13132329	A	G	0.127	0.240655	0.032787	2.48453e-13	0.26308	0.0327358	1.15304e-15	0.242491	0.0328391	9.09032e-14
18334	Cer(d20:1/24:1)	Cer(d)	rs6109723	20	13115717	13135070	G	A	0.127	0.240799	0.0327651	2.31951e-13	0.263686	0.0327136	9.50056e-16	0.242625	0.0328169	8.49768e-14
18335	Cer(d20:1/24:1)	Cer(d)	rs6078936	20	13118901	13138254	C	A	0.127	0.24112	0.0327539	2.11782e-13	0.263719	0.032703	9.22551e-16	0.242879	0.0328057	7.87241e-14
18336	Cer(d20:1/24:1)	Cer(d)	rs8119743	20	13120092	13139445	A	G	0.124	0.253611	0.0332679	2.95016e-14	0.279616	0.0332087	4.91279e-17	0.255549	0.0333202	1.05183e-14
18337	Cer(d20:1/24:1)	Cer(d)	rs17190927	20	13123733	13143086	G	T	0.127	0.241499	0.0327718	2.00285e-13	0.264038	0.032721	8.83854e-16	0.243507	0.0328234	7.03302e-14
18338	Cer(d20:1/24:1)	Cer(d)	rs8121193	20	13124600	13143953	C	T	0.191	0.164456	0.0278208	3.61017e-09	0.179973	0.0277909	1.03143e-10	0.165965	0.027865	1.39083e-09
18339	Cer(d20:1/24:1)	Cer(d)	rs6078938	20	13134768	13154121	C	T	0.155	0.245661	0.0303277	6.88007e-16	0.266796	0.0302781	1.6981e-18	0.24845	0.0303761	1.84311e-16
18340	Cer(d20:1/24:1)	Cer(d)	rs6074564	20	13136043	13155396	T	A	0.127	0.235379	0.0327696	7.83763e-13	0.257351	0.032721	4.51879e-15	0.237232	0.0328214	2.86666e-13
18341	Cer(d20:1/24:1)	Cer(d)	rs67718002	20	13137393	13156746	T	C	0.126	0.235992	0.0328262	7.48842e-13	0.257677	0.0327776	4.65101e-15	0.237771	0.032878	2.78568e-13
18342	Cer(d20:1/24:1)	Cer(d)	rs61738161	20	13140720	13160073	A	G	0.038	0.484399	0.0606678	1.81519e-15	0.521149	0.0605779	1.09452e-17	0.489879	0.0607532	4.71636e-16
18343	Cer(d20:1/24:1)	Cer(d)	rs7264061	20	13143562	13162915	C	A	0.171	0.224153	0.0290022	1.30901e-14	0.245982	0.0289561	2.61211e-17	0.226649	0.0290484	3.74969e-15
18344	Cer(d20:1/24:1)	Cer(d)	rs11547796	20	13147088	13166441	C	A	0.147	0.201019	0.0307883	7.27365e-11	0.222632	0.0307459	5.16464e-13	0.202928	0.0308364	2.60775e-11
18345	Cer(d20:1/24:1)	Cer(d)	rs2144134	20	13148152	13167505	G	C	0.472	0.14794	0.0219865	1.93428e-11	0.157421	0.0219637	8.81947e-13	0.150088	0.0220224	5.32883e-12
18346	Cer(d20:1/24:1)	Cer(d)	rs1052038	20	13149628	13168981	G	T	0.494	0.129928	0.0220372	4.05345e-09	0.138712	0.022018	3.25528e-10	0.131974	0.0220729	1.20951e-09
18347	Cer(d20:1/24:1)	Cer(d)	rs6041937	20	13151531	13170884	A	G	0.471	0.146274	0.0219879	3.23814e-11	0.156648	0.0219636	1.13555e-12	0.148436	0.0220238	8.93299e-12
18348	Cer(d20:1/24:1)	Cer(d)	rs6078946	20	13151552	13170905	A	G	0.142	0.210079	0.0310936	1.57915e-11	0.232687	0.0310492	7.92077e-14	0.211628	0.0311425	6.10467e-12
18349	Cer(d20:1/24:1)	Cer(d)	rs6078948	20	13152099	13171452	C	G	0.143	0.210621	0.0310969	1.40847e-11	0.233605	0.0310519	6.36657e-14	0.2122	0.0311458	5.40644e-12
18350	Cer(d20:1/24:1)	Cer(d)	rs17812209	20	13154285	13173638	C	A	0.147	0.200929	0.0308391	7.96166e-11	0.222862	0.0307961	5.33274e-13	0.202851	0.0308871	2.84904e-11
18351	Cer(d20:1/24:1)	Cer(d)	rs2144132	20	13157589	13176942	T	A	0.147	0.20225	0.0309378	6.88783e-11	0.223799	0.0308947	5.0637e-13	0.204249	0.0309858	2.42518e-11
18352	Cer(d20:1/24:1)	Cer(d)	rs11698698	20	13161644	13180997	T	C	0.439	0.140082	0.0222855	3.61648e-10	0.148619	0.0222673	2.78264e-11	0.142385	0.0223216	9.82252e-11
18353	Cer(d20:1/24:1)	Cer(d)	rs6041942	20	13162030	13181383	T	C	0.436	0.147061	0.022338	5.17881e-11	0.155204	0.0223194	4.05365e-12	0.149102	0.0223742	1.49284e-11
18354	Cer(d20:1/24:1)	Cer(d)	rs149019166	20	13191004	13210357	C	T	0.037	0.47502	0.0629357	5.41316e-14	0.504832	0.0628731	1.25565e-15	0.480884	0.0630309	1.43155e-14
18355	Cer(d20:1/24:1)	Cer(d)	rs76561844	20	13247799	13267152	T	C	0.017	0.509796	0.0931748	4.80494e-08	0.568126	0.093075	1.15181e-09	0.516557	0.0933041	1.63295e-08
18356	Cer(d20:1/24:1)	Cer(d)	rs116940708	9	94738467	91976185	G	A	0.027	-0.385943	0.0745303	2.3388e-07	-0.438705	0.0744543	4.1096e-09	-0.397307	0.0746455	5.36444e-08
18357	Cer(d20:1/24:1)	Cer(d)	rs75431233	9	94781894	92019612	A	G	0.027	-0.384391	0.0743662	2.45239e-07	-0.439857	0.0742835	3.44517e-09	-	-	-
18358	Cer(d20:1/24:1)	Cer(d)	rs45461899	9	94830356	92068074	A	C	0.027	-0.372582	0.073517	4.18186e-07	-0.425391	0.0734399	7.46349e-09	-0.384299	0.0736308	9.38687e-08
18359	COH	COH	rs174528	11	61543499	61776027	C	T	0.378	-0.213985	0.0227082	6.64331e-21	-0.207656	0.0220663	7.69553e-21	-0.169451	0.0228471	7.13579e-14
18360	COH	COH	rs174529	11	61543961	61776489	C	T	0.374	-0.213196	0.0227039	9.04538e-21	-0.205126	0.0220748	2.3105e-20	-0.168498	0.0228433	9.64445e-14
18361	COH	COH	rs174530	11	61546592	61779120	G	A	0.371	-0.211307	0.0226625	1.67526e-20	-0.206712	0.0220332	1.00612e-20	-0.166989	0.0228022	1.42578e-13
18362	COH	COH	rs108499	11	61547237	61779765	T	C	0.341	-0.199925	0.0229874	4.64178e-18	-0.198062	0.0223202	1.0318e-18	-0.158424	0.0231307	4.2193e-12
18363	COH	COH	rs174533	11	61549025	61781553	A	G	0.348	-0.22438	0.0227414	9.67913e-23	-0.218458	0.0221124	8.91614e-23	-0.176116	0.022885	8.596e-15
18364	COH	COH	rs174534	11	61549458	61781986	G	A	0.351	-0.19483	0.0227334	1.38467e-17	-0.1878	0.0221041	2.64771e-17	-0.151929	0.022877	1.7415e-11
18365	COH	COH	rs174535	11	61551356	61783884	C	T	0.351	-0.226156	0.0226907	3.61308e-23	-0.219063	0.0220643	5.54044e-23	-0.17794	0.0228338	4.04285e-15
18366	COH	COH	rs174536	11	61551927	61784455	C	A	0.349	-0.225487	0.0227212	5.51019e-23	-0.221167	0.0220876	2.40503e-23	-0.17702	0.0228644	5.99817e-15
18367	COH	COH	rs174537	11	61552680	61785208	T	G	0.346	-0.226947	0.0227321	3.06895e-23	-0.222492	0.0220885	1.33518e-23	-0.178242	0.0228758	4.07665e-15
18368	COH	COH	rs61896141	11	61556039	61788567	C	A	0.184	-0.146886	0.0284555	2.53777e-07	-0.151918	0.0276051	3.90184e-08	-0.116299	0.028625	2.46529e-05
18369	COH	COH	rs102275	11	61557803	61790331	C	T	0.352	-0.225456	0.0226446	3.99474e-23	-0.221294	0.0219934	1.48391e-23	-0.176919	0.0227878	5.07131e-15
18370	COH	COH	rs102274	11	61557826	61790354	C	T	0.346	-0.225515	0.0227376	5.83742e-23	-0.221108	0.0220971	2.57915e-23	-0.176839	0.0228812	6.66572e-15
18371	COH	COH	rs174538	11	61560081	61792609	A	G	0.319	-0.217769	0.0230797	5.99388e-21	-0.216409	0.0224062	7.77765e-22	-0.171016	0.0232274	1.06625e-13
18372	COH	COH	rs4246215	11	61564299	61796827	T	G	0.364	-0.223998	0.0225324	4.63515e-23	-0.215635	0.0219206	1.31727e-22	-0.178647	0.0226746	2.05939e-15
18373	COH	COH	rs174541	11	61565908	61798436	C	T	0.364	-0.223652	0.0225313	5.36415e-23	-0.216158	0.0219185	1.03391e-22	-0.178088	0.0226734	2.493e-15
18374	COH	COH	rs174544	11	61567753	61800281	A	C	0.308	-0.217501	0.0234868	3.00195e-20	-0.219699	0.0228329	1.0289e-21	-0.171941	0.0236342	2.0323e-13
18375	COH	COH	rs174545	11	61569306	61801834	G	C	0.346	-0.225658	0.0227413	5.57764e-23	-0.221171	0.0221009	2.55023e-23	-0.176725	0.022885	6.99765e-15
18376	COH	COH	rs174546	11	61569830	61802358	T	C	0.346	-0.225658	0.0227413	5.57569e-23	-0.221172	0.0221009	2.54853e-23	-0.176721	0.022885	7.00512e-15
18377	COH	COH	rs174547	11	61570783	61803311	C	T	0.345	-0.225664	0.022742	5.57855e-23	-0.221189	0.0221014	2.53571e-23	-0.176796	0.0228858	6.84329e-15
18378	COH	COH	rs174548	11	61571348	61803876	G	C	0.314	-0.217372	0.0234194	2.47323e-20	-0.218205	0.0227549	1.40702e-21	-0.171721	0.0235658	1.86434e-13
18379	COH	COH	rs174549	11	61571382	61803910	A	G	0.309	-0.217044	0.0234922	3.66079e-20	-0.218937	0.0228378	1.44504e-21	-0.171281	0.0236393	2.52102e-13
18380	COH	COH	rs174550	11	61571478	61804006	C	T	0.345	-0.225597	0.0227431	5.76939e-23	-0.221147	0.0221024	2.59444e-23	-0.176689	0.0228868	7.11501e-15
18381	COH	COH	rs4564341	11	61573540	61806068	T	C	0.084	-0.210681	0.0399749	1.4262e-07	-0.220479	0.0388322	1.44301e-08	-0.156901	0.0402493	4.91538e-05
18382	COH	COH	rs174553	11	61575158	61807686	G	A	0.345	-0.225374	0.0227434	6.35714e-23	-0.220981	0.0221019	2.78695e-23	-0.176401	0.0228871	7.8483e-15
18383	COH	COH	rs174554	11	61579463	61811991	G	A	0.345	-0.224727	0.0227373	8.17044e-23	-0.220978	0.0220955	2.70144e-23	-0.175944	0.0228812	9.01963e-15
18384	COH	COH	rs174555	11	61579760	61812288	C	T	0.309	-0.217446	0.0234938	3.14619e-20	-0.219131	0.0228366	1.3252e-21	-0.171641	0.0236409	2.2637e-13
18385	COH	COH	rs174556	11	61580635	61813163	T	C	0.308	-0.2174	0.0234865	3.12199e-20	-0.220237	0.0228287	8.07175e-22	-0.171782	0.023634	2.13408e-13
18386	COH	COH	rs174559	11	61581656	61814184	A	G	0.282	-0.209686	0.0239767	3.03013e-18	-0.2153	0.0232782	3.42751e-20	-0.165448	0.0241291	3.99949e-12
18387	COH	COH	rs174560	11	61581764	61814292	C	T	0.313	-0.217624	0.0234232	2.27062e-20	-0.218311	0.0227552	1.34652e-21	-0.171803	0.0235696	1.83293e-13
18388	COH	COH	rs174561	11	61582708	61815236	C	T	0.309	-0.217393	0.0234984	3.2662e-20	-0.219082	0.0228404	1.37288e-21	-0.171589	0.0236455	2.32459e-13
18389	COH	COH	rs174562	11	61585144	61817672	G	A	0.345	-0.224935	0.0227465	7.77678e-23	-0.220621	0.0221036	3.29494e-23	-0.176019	0.0228902	9.00234e-15
18390	COH	COH	rs174564	11	61588305	61820833	G	A	0.349	-0.22362	0.0227295	1.27087e-22	-0.220486	0.0220778	3.11746e-23	-0.174556	0.0228726	1.40632e-14
18391	COH	COH	rs28456	11	61589481	61822009	G	A	0.313	-0.212668	0.0234452	1.69034e-19	-0.217652	0.0227703	1.88661e-21	-0.166895	0.0235915	8.66806e-13
18392	COH	COH	rs174565	11	61591636	61824164	G	C	0.138	-0.219135	0.0316941	5.52093e-12	-0.217124	0.0308186	2.29803e-12	-0.169412	0.0319029	5.73799e-08
18393	COH	COH	rs174566	11	61592362	61824890	G	A	0.351	-0.223169	0.0226809	1.25451e-22	-0.219631	0.0220241	3.62777e-23	-0.174383	0.0228242	1.31633e-14
18394	COH	COH	rs174567	11	61593005	61825533	G	A	0.351	-0.222482	0.0226828	1.69749e-22	-0.21917	0.0220261	4.49945e-23	-0.173703	0.0228261	1.66151e-14
18395	COH	COH	rs174568	11	61593816	61826344	T	C	0.346	-0.223384	0.022734	1.43238e-22	-0.221522	0.0220841	2.02015e-23	-0.174868	0.022878	1.28436e-14
18396	COH	COH	rs99780	11	61596633	61829161	T	C	0.351	-0.222993	0.0226708	1.29511e-22	-0.219293	0.0220157	4.06091e-23	-0.174192	0.0228141	1.36758e-14
18397	COH	COH	rs174570	11	61597212	61829740	T	C	0.138	-0.217823	0.0316446	6.83909e-12	-0.216469	0.0307691	2.46984e-12	-0.168137	0.0318535	6.82182e-08
18398	COH	COH	rs1535	11	61597972	61830500	G	A	0.348	-0.219661	0.0227313	6.89933e-22	-0.214637	0.0220953	4.49059e-22	-0.170879	0.0228746	4.78291e-14
18399	COH	COH	rs174572	11	61598288	61830816	T	C	0.26	-0.179115	0.0249296	7.74061e-13	-0.166924	0.0241902	5.87629e-12	-0.142963	0.02508	6.36399e-09
18400	COH	COH	rs174573	11	61600327	61832855	A	G	0.26	-0.178719	0.0249302	8.68852e-13	-0.166036	0.0241869	7.55865e-12	-0.14235	0.0250806	7.34124e-09
18401	COH	COH	rs174574	11	61600342	61832870	C	A	0.646	0.222858	0.0227153	1.65541e-22	0.216648	0.0220623	1.62116e-22	0.174226	0.0228582	1.5137e-14
18402	COH	COH	rs2524296	11	61601378	61833906	T	C	0.088	-0.205266	0.0390227	1.51217e-07	-0.215967	0.0378632	1.24249e-08	-0.150858	0.0392894	6.2448e-05
18403	COH	COH	rs2845574	11	61601872	61834400	T	C	0.087	-0.206658	0.0390455	1.26716e-07	-0.217354	0.0378841	1.0213e-08	-0.153177	0.0393125	4.95295e-05
18404	COH	COH	rs2845573	11	61601908	61834436	G	A	0.088	-0.205306	0.0390112	1.49127e-07	-0.215814	0.0378531	1.26074e-08	-0.151228	0.0392773	5.98176e-05
18405	COH	COH	rs174575	11	61602003	61834531	G	C	0.264	-0.177074	0.024837	1.15425e-12	-0.167048	0.0240939	4.68987e-12	-0.140449	0.0249864	1.00674e-08
18406	COH	COH	rs2727270	11	61603237	61835765	T	C	0.125	-0.201234	0.0332489	1.536e-09	-0.202238	0.0323035	4.15888e-10	-0.154992	0.0334664	1.86853e-06
18407	COH	COH	rs2727271	11	61603358	61835886	T	A	0.125	-0.201197	0.0332466	1.54248e-09	-0.202172	0.0323016	4.20359e-10	-0.154981	0.033464	1.86855e-06
18408	COH	COH	rs174576	11	61603510	61836038	A	C	0.352	-0.221445	0.0227168	3.05228e-22	-0.216439	0.0220694	1.85035e-22	-0.172595	0.0228595	2.61581e-14
18409	COH	COH	rs2524299	11	61604782	61837310	T	A	0.128	-0.201486	0.0329225	1.00722e-09	-0.202747	0.0319681	2.46414e-10	-0.156115	0.0331358	1.26759e-06
18410	COH	COH	rs174577	11	61604814	61837342	A	C	0.353	-0.223218	0.0226825	1.23912e-22	-0.215993	0.0220359	1.95254e-22	-0.174509	0.0228253	1.26582e-14
18411	COH	COH	rs2072113	11	61604967	61837495	T	C	0.125	-0.20529	0.0332122	6.88523e-10	-0.203707	0.0322763	3.00597e-10	-0.159029	0.0334293	1.01246e-06
18412	COH	COH	rs2072114	11	61605215	61837743	G	A	0.132	-0.20997	0.0323273	9.1916e-11	-0.203188	0.0314216	1.10543e-10	-0.164188	0.0325391	2.34648e-07
18413	COH	COH	rs174578	11	61605499	61838027	A	T	0.354	-0.22309	0.0226674	1.22832e-22	-0.216381	0.0220178	1.5345e-22	-0.174414	0.0228102	1.25686e-14
18414	COH	COH	rs174579	11	61605613	61838141	T	C	0.217	-0.153634	0.0262414	5.07282e-09	-0.147607	0.0254413	7.01149e-09	-0.118181	0.0264025	3.89478e-06
18415	COH	COH	rs174580	11	61606642	61839170	G	A	0.354	-0.223172	0.0226979	1.34827e-22	-0.216109	0.0220503	1.98242e-22	-0.174677	0.0228404	1.24329e-14
18416	COH	COH	rs174581	11	61606683	61839211	A	G	0.354	-0.222907	0.0227076	1.57384e-22	-0.216045	0.0220597	2.12279e-22	-0.174407	0.0228501	1.39581e-14
18417	COH	COH	rs174582	11	61607168	61839696	G	A	0.218	-0.15294	0.0263197	6.58234e-09	-0.145043	0.0255156	1.39665e-08	-0.117359	0.0264792	4.77707e-06
18418	COH	COH	rs2727265	11	61609004	61841532	A	C	0.086	-0.201156	0.0393313	3.27316e-07	-0.223379	0.0381196	4.93362e-09	-0.146838	0.0395986	0.000105646
18419	COH	COH	rs174583	11	61609750	61842278	T	C	0.354	-0.21938	0.0228136	1.07781e-21	-0.212703	0.0221664	1.39824e-21	-0.170909	0.0229553	5.76643e-14
18420	COH	COH	rs174584	11	61610750	61843278	A	G	0.356	-0.221907	0.0227971	3.48158e-22	-0.213944	0.0221498	7.65091e-22	-0.173651	0.0229388	2.24818e-14
18421	COH	COH	rs2526680	11	61611216	61843744	T	C	0.086	-0.201014	0.0393229	3.31508e-07	-0.224604	0.038106	4.01907e-09	-0.146824	0.0395913	0.000105513
18422	COH	COH	rs174585	11	61611694	61844222	A	G	0.219	-0.15201	0.026486	1.00459e-08	-0.143314	0.0256789	2.52881e-08	-	-	-
18423	COH	COH	rs174587	11	61612830	61845358	T	C	0.209	-0.161865	0.0269697	2.08706e-09	-0.150313	0.0261705	9.83646e-09	-0.127146	0.0271304	1.43098e-06
18424	COH	COH	rs93923	11	61613745	61846273	T	C	0.211	-0.157819	0.026969	5.16228e-09	-0.147759	0.0261733	1.74241e-08	-0.12278	0.0271293	3.08677e-06
18425	COH	COH	rs2845572	11	61614595	61847123	A	G	0.094	-0.18114	0.0379254	1.83884e-06	-0.209398	0.036756	1.29642e-08	-0.129559	0.0381771	0.000347858
18426	COH	COH	rs174589	11	61615803	61848331	G	C	0.209	-0.162062	0.0270646	2.27084e-09	-0.149945	0.0262651	1.2036e-08	-0.127395	0.0272247	1.48091e-06
18427	COH	COH	rs2851682	11	61616012	61848540	G	A	0.096	-0.184733	0.0376527	9.60201e-07	-0.208981	0.0365032	1.10168e-08	-0.133204	0.0379029	0.000222594
18428	COH	COH	rs174590	11	61616977	61849505	C	G	0.211	-0.160967	0.0270216	2.74345e-09	-0.148275	0.0262274	1.66092e-08	-0.126204	0.0271813	1.76548e-06
18429	COH	COH	rs174591	11	61617676	61850204	A	T	0.258	-0.18106	0.0254342	1.25018e-12	-0.15823	0.0247089	1.65778e-10	-0.145558	0.0255827	6.76669e-09
18430	COH	COH	rs2727263	11	61618012	61850540	T	C	0.085	-0.179461	0.040256	8.52499e-06	-0.214543	0.0390043	3.99848e-08	-0.128662	0.0405198	0.000753494
18431	COH	COH	rs174592	11	61618608	61851136	G	A	0.375	-0.220245	0.0227269	5.26522e-22	-0.213571	0.0220695	6.28463e-22	-0.174	0.0228665	1.66723e-14
18432	COH	COH	rs174593	11	61618831	61851359	C	T	0.274	-0.18199	0.0249795	3.7232e-13	-0.162078	0.0242527	2.59953e-11	-0.148925	0.0251261	1.65726e-09
18433	COH	COH	rs174594	11	61619829	61852357	A	C	0.623	0.216392	0.0227616	3.03536e-21	0.209471	0.0220959	4.06528e-21	0.170084	0.0229009	6.61269e-14
18434	COH	COH	rs174595	11	61619893	61852421	T	C	0.226	-0.150747	0.0263811	1.16394e-08	-0.141546	0.0255803	3.29874e-08	-0.118562	0.0265391	4.0555e-06
18435	COH	COH	rs174597	11	61621040	61853568	C	G	0.235	-0.156829	0.0260414	1.84032e-09	-0.148043	0.0252533	4.8727e-09	-0.125092	0.0261974	9.27297e-07
18436	COH	COH	rs174598	11	61621194	61853722	A	G	0.33	-0.198013	0.02329	2.45543e-17	-0.192447	0.0225896	2.20709e-17	-0.153621	0.0234347	3.0901e-11
18437	COH	COH	rs174599	11	61621556	61854084	C	G	0.376	-0.219526	0.022784	8.99375e-22	-0.211265	0.0221233	2.10408e-21	-0.17373	0.0229228	2.10356e-14
18438	COH	COH	rs174600	11	61622227	61854755	C	T	0.33	-0.197829	0.0232987	2.69603e-17	-0.194074	0.0226007	1.23103e-17	-0.15409	0.0234429	2.74707e-11
18439	COH	COH	rs174601	11	61623140	61855668	T	C	0.374	-0.219107	0.022837	1.32483e-21	-0.21168	0.0221567	2.00783e-21	-0.173746	0.022975	2.38528e-14
18440	COH	COH	rs2526678	11	61623793	61856321	A	G	0.091	-0.189673	0.0393678	1.5e-06	-0.211964	0.0381437	2.91477e-08	-0.139318	0.0396209	0.00022098
18441	COH	COH	rs97384	11	61624181	61856709	C	T	0.623	0.218353	0.0229539	2.88971e-21	0.20674	0.022288	2.66467e-20	0.173988	0.0230953	2.96955e-14
18442	COH	COH	rs174602	11	61624414	61856942	C	T	0.198	-0.160161	0.0289595	3.34466e-08	-0.129156	0.0282153	4.84519e-06	-0.135627	0.0291301	1.65927e-06
18443	COH	COH	rs174603	11	61626206	61858734	A	G	0.312	-0.141424	0.0236519	2.39329e-09	-0.130934	0.0229425	1.21595e-08	-0.106827	0.0237976	3.66745e-06
18444	COH	COH	rs174604	11	61626270	61858798	G	C	0.365	-0.163527	0.0228417	9.30522e-13	-0.138553	0.0221973	4.69089e-10	-0.12723	0.022983	1.63705e-08
18445	COH	COH	rs174605	11	61626921	61859449	T	G	0.291	-0.12602	0.0239472	1.47662e-07	-0.128884	0.0232307	3.03345e-08	-0.0945009	0.0240954	4.45733e-05
18446	COH	COH	rs174606	11	61626973	61859501	T	G	0.46	-0.134454	0.0221448	1.35921e-09	-0.109827	0.0215068	3.41465e-07	-0.109193	0.0222799	4.93598e-07
18447	COH	COH	rs174609	11	61627811	61860339	C	T	0.461	-0.136401	0.0220869	7.11065e-10	-0.109557	0.0214628	3.44636e-07	-0.111385	0.0222216	2.79045e-07
18448	COH	COH	rs174610	11	61627833	61860361	G	A	0.461	-0.136172	0.0220834	7.54176e-10	-0.109364	0.0214624	3.61127e-07	-0.111169	0.0222181	2.92187e-07
18449	COH	COH	rs174612	11	61628266	61860794	G	C	0.461	-0.136144	0.0220831	7.59797e-10	-0.109562	0.0214576	3.41937e-07	-0.111168	0.0222179	2.92219e-07
18450	COH	COH	rs174613	11	61628492	61861020	A	G	0.461	-0.136154	0.0220923	7.69916e-10	-0.109696	0.0214649	3.33982e-07	-0.110897	0.0222271	3.14455e-07
18451	COH	COH	rs174614	11	61628915	61861443	C	T	0.461	-0.136725	0.0221038	6.68067e-10	-0.110145	0.0214753	3.02996e-07	-0.111567	0.0222386	2.7279e-07
18452	COH	COH	rs174615	11	61628964	61861492	A	T	0.461	-0.136941	0.0221017	6.25941e-10	-0.110196	0.0214736	2.98552e-07	-0.11174	0.0222365	2.61393e-07
18453	COH	COH	rs174616	11	61629122	61861650	A	G	0.461	-0.136715	0.0221049	6.71355e-10	-0.110138	0.0214763	3.03908e-07	-0.111522	0.0222398	2.76081e-07
18454	COH	COH	rs174617	11	61629166	61861694	G	A	0.461	-0.136869	0.0221016	6.38684e-10	-0.109642	0.0214741	3.4234e-07	-0.111721	0.0222365	2.62577e-07
18455	COH	COH	rs174619	11	61629666	61862194	G	A	0.543	0.136406	0.0221631	8.12971e-10	0.112095	0.0215312	2.01165e-07	0.11129	0.0222981	3.11704e-07
18456	COH	COH	rs174623	11	61635294	61867822	A	G	0.543	0.141463	0.0220427	1.51206e-10	0.114635	0.0214097	8.99973e-08	0.116379	0.0221787	8.07274e-08
18457	COH	COH	rs174626	11	61637057	61869585	A	G	0.544	0.138548	0.0220183	3.3944e-10	0.114581	0.0213912	8.90382e-08	0.114221	0.0221547	1.31843e-07
18458	COH	COH	rs422249	11	61639488	61872016	C	T	0.657	0.137243	0.0228902	2.16239e-09	0.134991	0.0222215	1.33514e-09	0.105124	0.0230346	2.57925e-06
18459	COH	COH	rs174448	11	61639573	61872101	A	G	0.637	0.1572	0.0225767	3.7651e-12	0.138951	0.0218937	2.41463e-10	0.122611	0.0227194	3.56782e-08
18460	COH	COH	rs174449	11	61640379	61872907	A	G	0.641	0.153168	0.022523	1.164e-11	0.134102	0.0218587	9.22195e-10	0.118772	0.0226666	8.39758e-08
18461	COH	COH	rs174450	11	61641542	61874070	T	G	0.537	0.124177	0.0219066	1.51963e-08	0.108222	0.0212548	3.7179e-07	0.100892	0.0220439	2.42399e-06
18462	COH	COH	rs174455	11	61656117	61888645	A	G	0.64	0.151324	0.0226657	2.71843e-11	0.134997	0.0220202	9.55984e-10	0.120116	0.0228078	7.27876e-08
18463	COH	COH	rs174458	11	61656995	61889523	T	C	0.691	0.133967	0.0235833	1.4277e-08	0.113552	0.0229121	7.4123e-07	0.104206	0.0237313	5.7698e-06
18464	COH	COH	rs174460	11	61657110	61889638	T	C	0.691	0.133549	0.0235891	1.59471e-08	0.113124	0.0229186	8.21479e-07	0.103794	0.023737	6.27635e-06
18465	COH	COH	rs143020224	19	11187324	11076648	G	C	0.117	-0.203753	0.0340423	2.42315e-09	-0.0755195	0.0332812	0.023524	-0.0175995	0.0342493	0.303686
18466	COH	COH	rs144826254	19	11187358	11076682	G	T	0.117	-0.203678	0.0340378	2.44425e-09	-0.0752402	0.0332768	0.0240242	-0.0175906	0.034245	0.303754
18467	COH	COH	rs112736558	19	11187422	11076746	C	T	0.117	-0.203649	0.0340363	2.45252e-09	-0.0753252	0.0332754	0.0238595	-0.0175664	0.0342433	0.303992
18468	COH	COH	rs111989435	19	11187611	11076935	G	A	0.117	-0.203484	0.0340254	2.49663e-09	-0.0750429	0.0332649	0.0243462	-0.0173911	0.0342324	0.305729
18469	COH	COH	rs55997232	19	11188117	11077441	T	C	0.117	-0.203773	0.0340373	2.40104e-09	-0.0748578	0.0332768	0.0247503	-0.0176143	0.0342443	0.303508
18470	COH	COH	rs55791371	19	11188153	11077477	C	A	0.117	-0.203505	0.0341435	2.8216e-09	-0.074162	0.0333794	0.0265868	-0.0173453	0.0343498	0.306806
18471	COH	COH	rs56125973	19	11188164	11077488	C	T	0.117	-0.203417	0.0341404	2.85607e-09	-0.0741924	0.0333764	0.0265114	-0.0171998	0.0343467	0.308279
18472	COH	COH	rs56289821	19	11188247	11077571	A	G	0.117	-0.204064	0.0340071	2.20356e-09	-0.0752271	0.0332498	0.0239264	-0.0179836	0.0342143	0.299591
18473	COH	COH	rs112898275	19	11188850	11078174	C	T	0.117	-0.20381	0.033984	2.24955e-09	-0.0748207	0.0332276	0.0245991	-0.0174518	0.0341911	0.304891
18474	COH	COH	rs112374545	19	11188899	11078223	T	C	0.117	-0.203855	0.0339836	2.23009e-09	-0.0748924	0.0332272	0.0244607	-0.0174762	0.0341907	0.304639
18475	COH	COH	rs148898583	19	11189205	11078529	G	C	0.117	-0.203838	0.0339797	2.22798e-09	-0.0746236	0.0332236	0.024962	-0.017231	0.0341869	0.307135
18476	COH	COH	rs113722226	19	11189272	11078596	C	T	0.117	-0.20367	0.0339676	2.26632e-09	-0.0745283	0.0332119	0.0250963	-0.017077	0.0341747	0.308656
18477	COH	COH	rs73015011	19	11189764	11079088	C	T	0.117	-0.202992	0.0339348	2.46881e-09	-0.0742904	0.0331793	0.0254165	-0.0161484	0.0341421	0.318126
18478	COH	COH	rs114821903	19	11189937	11079261	A	T	0.117	-0.202893	0.0339267	2.49109e-09	-0.0741511	0.0331714	0.0256584	-0.0159999	0.034134	0.31964
18479	COH	COH	rs138175288	19	11189980	11079304	A	C	0.117	-0.202863	0.0339251	2.50021e-09	-0.0741057	0.0331699	0.0257421	-0.0159395	0.0341324	0.320265
18480	COH	COH	rs112107114	19	11190074	11079398	A	G	0.117	-0.202819	0.0339223	2.51246e-09	-0.0740602	0.0331671	0.0258206	-0.0159393	0.0341295	0.320252
18481	COH	COH	rs115594766	19	11190110	11079434	G	A	0.117	-0.202798	0.0339206	2.51721e-09	-0.0740239	0.0331656	0.0258865	-0.015919	0.0341278	0.320458
18482	COH	COH	rs112032422	19	11190292	11079616	C	T	0.117	-0.203234	0.0339307	2.35458e-09	-0.0737496	0.0331759	0.0264934	-0.0167826	0.0341382	0.311511
18483	COH	COH	rs142158911	19	11190534	11079858	A	G	0.115	-0.208205	0.0344265	1.65819e-09	-0.0761193	0.0336628	0.0240142	-0.0191955	0.0346381	0.289744
18484	COH	COH	rs142130958	19	11190652	11079976	A	G	0.117	-0.20257	0.0339029	2.57339e-09	-0.0735657	0.0331484	0.0267417	-0.0157463	0.0341104	0.322185
18485	COH	COH	rs73015013	19	11190873	11080197	T	C	0.117	-0.202335	0.0338849	2.63199e-09	-0.0733335	0.0331312	0.0271451	-0.0154488	0.0340924	0.325233
18486	COH	COH	rs73015016	19	11191300	11080624	A	G	0.118	-0.199129	0.0338535	4.49238e-09	-0.0704571	0.0330986	0.0335827	-0.0128924	0.0340607	0.352534
18487	COH	COH	rs10402112	19	11191677	11081001	A	T	0.118	-0.197001	0.0337972	6.16788e-09	-0.06801	0.0330455	0.0399246	-0.0103399	0.034005	0.380544
18488	COH	COH	rs138294113	19	11191729	11081053	T	C	0.117	-0.201887	0.0338515	2.75165e-09	-0.0725862	0.0330992	0.028596	-0.0150115	0.0340593	0.329709
18489	COH	COH	rs61194703	19	11192193	11081517	T	A	0.118	-0.197114	0.0337763	5.91714e-09	-0.068479	0.0330235	0.0384462	-0.0103214	0.033984	0.38068
18490	COH	COH	rs73015020	19	11192550	11081874	A	G	0.118	-0.196862	0.033752	6.03262e-09	-0.0680824	0.0330001	0.0394431	-0.00999962	0.0339598	0.384212
18491	COH	COH	rs77140532	19	11192831	11082155	G	A	0.118	-0.196604	0.0337391	6.22892e-09	-0.0679828	0.0329879	0.0396579	-0.0100261	0.0339466	0.38387
18492	COH	COH	rs73015021	19	11192915	11082239	G	A	0.118	-0.196589	0.0337303	6.18873e-09	-0.067905	0.0329794	0.0398341	-0.0100248	0.0339379	0.383856
18493	COH	COH	rs112552009	19	11193091	11082415	G	T	0.117	-0.201506	0.0337932	2.76837e-09	-0.0712862	0.0330438	0.0312912	-0.0147184	0.0340014	0.332563
18494	COH	COH	rs10412048	19	11193949	11083273	G	A	0.118	-0.19423	0.033654	8.65892e-09	-0.0653672	0.0329072	0.0473682	-0.0079051	0.0338618	0.407711
18495	COH	COH	rs8106503	19	11196886	11086210	C	T	0.115	-0.195738	0.0339869	9.19639e-09	-0.0709113	0.0332111	0.0330541	-0.00781917	0.0341963	0.409573
18496	COH	COH	rs12151108	19	11197261	11086585	A	G	0.117	-0.199987	0.0337442	3.44752e-09	-0.0704409	0.0329885	0.0330577	-0.0123138	0.0339525	0.358431
18497	COH	COH	rs73015024	19	11197598	11086922	T	G	0.117	-0.199897	0.0337467	3.51334e-09	-0.0703533	0.0329904	0.0332878	-0.0122357	0.033955	0.359301
18498	COH	COH	rs17248720	19	11198187	11087511	T	C	0.115	-0.195456	0.0339887	9.67886e-09	-0.0705844	0.0332112	0.033877	-0.00729072	0.034198	0.415594
18499	COH	COH	rs17248727	19	11198502	11087826	C	T	0.117	-0.197714	0.0337184	5.03153e-09	-0.0679609	0.0329639	0.0396067	-0.010276	0.0339267	0.380995
18500	COH	COH	rs6511720	19	11202306	11091630	T	G	0.117	-0.19925	0.0337349	3.9024e-09	-0.0695641	0.0329749	0.0352389	-0.011861	0.0339429	0.363387
18501	COH	COH	rs62117160	19	45232161	44728895	A	G	0.046	-0.322474	0.0528295	1.13704e-09	-0.1057	0.0514491	0.0400026	-0.00324302	0.0531466	0.475673
18502	COH	COH	rs118147862	19	45319631	44816374	A	G	0.048	-0.380315	0.0537042	1.63898e-12	-0.0942824	0.0524266	0.072102	0.0363452	0.0540321	0.250599
18503	COH	COH	rs41290120	19	45382675	44879418	A	G	0.054	-0.354461	0.0488733	4.8426e-13	-0.0666731	0.0476798	0.161976	0.0777411	0.0491951	0.0570588
18504	COH	COH	rs283808	19	45387034	44883777	C	A	0.044	-0.327367	0.055523	3.98049e-09	-0.170291	0.0540513	0.00163566	0.00587926	0.0558811	0.458107
18505	COH	COH	rs283809	19	45387057	44883800	G	A	0.044	-0.327557	0.0555343	3.92786e-09	-0.170429	0.054062	0.00162485	0.00581815	0.0558924	0.458549
18506	COH	COH	rs7254892	19	45389596	44886339	A	G	0.035	-0.401032	0.0615501	8.17737e-11	-0.183011	0.06002	0.00230156	0.0229023	0.061949	0.355813
18507	COH	COH	rs1160983	19	45397229	44893972	A	G	0.034	-0.419527	0.0621338	1.6807e-11	-0.188224	0.0605767	0.00189484	0.0235933	0.062543	0.353009
18508	COH	COH	rs61679753	19	45400747	44897490	A	T	0.034	-0.417893	0.0621099	1.97471e-11	-0.18744	0.0605541	0.00197171	0.0264893	0.0625191	0.335903
18509	COH	COH	rs7412	19	45412079	44908822	T	C	0.09	-0.418129	0.0394486	8.00015e-26	-0.132798	0.0387397	0.00061737	0.0550992	0.0396969	0.082603
18510	COH	COH	rs72654473	19	45414399	44911142	A	C	0.115	-0.281967	0.0355955	3.34193e-15	-0.0817571	0.0346953	0.018617	0.02999	0.0358082	0.201173
18511	COH	COH	rs445925	19	45415640	44912383	A	G	0.116	-0.283277	0.0356526	2.75014e-15	-0.0849756	0.0347485	0.0146151	0.026349	0.0358638	0.231282
18512	COH	COH	rs390082	19	45416831	44913574	G	T	0.116	-0.283521	0.0357788	3.25188e-15	-0.0849887	0.0348745	0.0149618	0.0263497	0.0359896	0.232059
18513	COH	COH	rs141622900	19	45426792	44923535	A	G	0.061	-0.411596	0.0500107	2.71239e-16	-0.133555	0.048815	0.00625314	0.0462725	0.050321	0.17893
18514	COH	COH	rs17068064	4	180655607	179734454	A	G	0.028	-0.381723	0.0686531	2.91135e-08	-0.27221	0.0669858	4.9266e-05	-0.382152	0.0690595	1.65719e-08
18515	DE(16:0)	DE	rs174529	11	61543961	61776489	C	T	0.374	-0.116271	0.0226491	2.94307e-07	-0.123801	0.0224895	3.87086e-08	-0.0998739	0.0227114	5.60114e-06
18516	DE(16:0)	DE	rs174533	11	61549025	61781553	A	G	0.348	-0.132939	0.0226981	5.01373e-09	-0.141874	0.0225387	3.34006e-10	-0.115273	0.0227622	2.13242e-07
18517	DE(16:0)	DE	rs174535	11	61551356	61783884	C	T	0.351	-0.131702	0.0226546	6.48424e-09	-0.14066	0.0224956	4.35944e-10	-0.1141	0.0227185	2.65129e-07
18518	DE(16:0)	DE	rs174536	11	61551927	61784455	C	A	0.349	-0.131413	0.0226829	7.30575e-09	-0.140327	0.0225234	5.03102e-10	-0.113599	0.0227468	3.06805e-07
18519	DE(16:0)	DE	rs174537	11	61552680	61785208	T	G	0.346	-0.128965	0.0226951	1.40154e-08	-0.138065	0.0225327	9.61843e-10	-0.111135	0.0227593	5.40464e-07
18520	DE(16:0)	DE	rs102275	11	61557803	61790331	C	T	0.352	-0.121082	0.0226108	8.90985e-08	-0.133235	0.0224441	3.10521e-09	-0.103394	0.0226748	2.62726e-06
18521	DE(16:0)	DE	rs102274	11	61557826	61790354	C	T	0.346	-0.129129	0.022698	1.34959e-08	-0.139328	0.0225346	6.79223e-10	-0.111248	0.0227621	5.28623e-07
18522	DE(16:0)	DE	rs174538	11	61560081	61792609	A	G	0.319	-0.127626	0.0230215	3.10778e-08	-0.135422	0.0228586	3.33881e-09	-0.109811	0.0230874	1.01674e-06
18523	DE(16:0)	DE	rs4246215	11	61564299	61796827	T	G	0.364	-0.132054	0.0224831	4.54935e-09	-0.137646	0.0223308	7.64919e-10	-0.115805	0.0225466	1.46085e-07
18524	DE(16:0)	DE	rs174541	11	61565908	61798436	C	T	0.364	-0.132073	0.0224814	4.51387e-09	-0.138066	0.0223287	6.77272e-10	-0.115713	0.0225449	1.48941e-07
18525	DE(16:0)	DE	rs174545	11	61569306	61801834	G	C	0.346	-0.1294	0.0227014	1.26523e-08	-0.1395	0.0225381	6.51443e-10	-0.111432	0.0227656	5.09441e-07
18526	DE(16:0)	DE	rs174546	11	61569830	61802358	T	C	0.346	-0.129402	0.0227014	1.26479e-08	-0.139501	0.0225381	6.51166e-10	-0.111421	0.0227656	5.10616e-07
18527	DE(16:0)	DE	rs174547	11	61570783	61803311	C	T	0.345	-0.12939	0.0227021	1.26964e-08	-0.139502	0.0225387	6.51713e-10	-0.111438	0.0227662	5.09086e-07
18528	DE(16:0)	DE	rs174550	11	61571478	61804006	C	T	0.345	-0.129338	0.022703	1.28846e-08	-0.139452	0.0225396	6.61877e-10	-0.111373	0.0227672	5.17003e-07
18529	DE(16:0)	DE	rs174553	11	61575158	61807686	G	A	0.345	-0.129164	0.0227026	1.34655e-08	-0.139339	0.0225389	6.82372e-10	-0.111169	0.0227667	5.40727e-07
18530	DE(16:0)	DE	rs174554	11	61579463	61811991	G	A	0.345	-0.127475	0.0226957	2.0506e-08	-0.137883	0.0225318	1.01029e-09	-0.109556	0.02276	7.65763e-07
18531	DE(16:0)	DE	rs174562	11	61585144	61817672	G	A	0.345	-0.129057	0.0227039	1.38641e-08	-0.139384	0.0225396	6.74725e-10	-0.111106	0.0227681	5.49064e-07
18532	DE(16:0)	DE	rs174564	11	61588305	61820833	G	A	0.349	-0.124741	0.0226877	4.01959e-08	-0.136152	0.0225214	1.59592e-09	-0.106749	0.0227516	1.39341e-06
18533	DE(16:0)	DE	rs174566	11	61592362	61824890	G	A	0.351	-0.123606	0.0226402	4.98921e-08	-0.135544	0.0224727	1.73774e-09	-0.105852	0.0227042	1.60936e-06
18534	DE(16:0)	DE	rs174567	11	61593005	61825533	G	A	0.351	-0.124216	0.0226403	4.2898e-08	-0.13644	0.0224726	1.35882e-09	-0.106453	0.0227043	1.41575e-06
18535	DE(16:0)	DE	rs174568	11	61593816	61826344	T	C	0.346	-0.125809	0.0226906	3.09551e-08	-0.137041	0.0225246	1.25917e-09	-0.108077	0.0227549	1.05078e-06
18536	DE(16:0)	DE	rs99780	11	61596633	61829161	T	C	0.351	-0.122359	0.0226305	6.69346e-08	-0.134691	0.0224626	2.15686e-09	-0.104549	0.0226945	2.1011e-06
18537	DE(16:0)	DE	rs1535	11	61597972	61830500	G	A	0.348	-0.130049	0.0226794	1.03752e-08	-0.140995	0.0225157	4.12092e-10	-0.112209	0.0227434	4.18028e-07
18538	DE(16:0)	DE	rs174574	11	61600342	61832870	C	A	0.646	0.121279	0.0226756	9.24068e-08	0.13231	0.0225095	4.4134e-09	0.1036	0.0227394	2.67612e-06
18539	DE(16:0)	DE	rs174576	11	61603510	61836038	A	C	0.352	-0.119293	0.0226821	1.50267e-07	-0.129713	0.0225184	8.88547e-09	-0.101387	0.0227458	4.24964e-06
18540	DE(16:0)	DE	rs174577	11	61604814	61837342	A	C	0.353	-0.119452	0.0226505	1.38981e-07	-0.1296	0.0224868	8.72244e-09	-0.101656	0.0227142	3.9074e-06
18541	DE(16:0)	DE	rs174578	11	61605499	61838027	A	T	0.354	-0.119039	0.0226365	1.5072e-07	-0.129114	0.0224729	9.69959e-09	-0.101282	0.0227002	4.16475e-06
18542	DE(16:0)	DE	rs174580	11	61606642	61839170	G	A	0.354	-0.120495	0.0226657	1.10277e-07	-0.130513	0.0225025	7.02613e-09	-0.102856	0.0227293	3.09402e-06
18543	DE(16:0)	DE	rs174581	11	61606683	61839211	A	G	0.354	-0.121088	0.0226741	9.65997e-08	-0.131216	0.0225106	5.91052e-09	-0.103449	0.0227377	2.75731e-06
18544	DE(16:0)	DE	rs174583	11	61609750	61842278	T	C	0.354	-0.121659	0.0227664	9.48348e-08	-0.131913	0.0226006	5.65491e-09	-0.103896	0.0228297	2.74128e-06
18545	DE(16:0)	DE	rs174584	11	61610750	61843278	A	G	0.356	-0.122175	0.0227534	8.22989e-08	-0.132887	0.0225865	4.27338e-09	-0.104558	0.0228167	2.3594e-06
18546	DE(16:0)	DE	rs174592	11	61618608	61851136	G	A	0.375	-0.118443	0.0226698	1.81349e-07	-0.128475	0.022496	1.19542e-08	-0.101094	0.0227322	4.45575e-06
18547	DE(16:0)	DE	rs174594	11	61619829	61852357	A	C	0.623	0.118777	0.0226911	1.71927e-07	0.130641	0.0225128	6.95404e-09	0.101328	0.0227533	4.32994e-06
18548	DE(16:0)	DE	rs174598	11	61621194	61853722	A	G	0.33	-0.120077	0.0231714	2.27935e-07	-0.128131	0.0229891	2.64196e-08	-0.10224	0.0232362	5.53765e-06
18549	DE(16:0)	DE	rs174599	11	61621556	61854084	C	G	0.376	-0.120448	0.022717	1.19361e-07	-0.130848	0.0225404	6.88109e-09	-0.103372	0.022779	2.91295e-06
18550	DE(16:0)	DE	rs174600	11	61622227	61854755	C	T	0.33	-0.119295	0.0231808	2.7587e-07	-0.128324	0.0229976	2.5514e-08	-0.101934	0.0232454	5.92847e-06
18551	DE(16:0)	DE	rs174601	11	61623140	61855668	T	C	0.374	-0.120336	0.0227613	1.29797e-07	-0.131124	0.0225784	6.80032e-09	-0.103464	0.022823	2.97866e-06
18552	DE(16:0)	DE	rs97384	11	61624181	61856709	C	T	0.623	0.118428	0.0228742	2.3369e-07	0.127851	0.022695	1.8767e-08	0.102262	0.0229374	4.23098e-06
18553	DE(16:0)	DE	rs11542462	16	82033810	82000205	A	G	0.129	0.17891	0.0360207	7.32975e-07	0.214206	0.0357061	2.26885e-09	0.182017	0.0360992	2.39261e-07
18554	DE(16:0)	DE	rs7412	19	45412079	44908822	T	C	0.09	-0.246493	0.0393889	4.47916e-10	-0.0975922	0.0392731	0.01303	0.0764766	0.0394998	0.0264576
18555	DE(16:0)	DE	rs141622900	19	45426792	44923535	A	G	0.061	-0.282722	0.0496458	1.39108e-08	-0.154591	0.0494123	0.00179374	0.0292697	0.0497852	0.278308
18556	DE(16:0)	DE	rs13220384	6	46460783	46493046	C	A	0.135	-0.200207	0.0318227	3.42848e-10	-0.207187	0.0315658	5.77878e-11	-0.197117	0.0319151	3.57134e-10
18557	DE(16:0)	DE	rs13209463	6	46462905	46495168	G	A	0.135	-0.200035	0.0318163	3.52042e-10	-0.207111	0.0315593	5.81888e-11	-0.196955	0.0319087	3.65864e-10
18558	DE(16:0)	DE	rs6936201	6	46473736	46505999	C	T	0.133	-0.199315	0.0318399	4.17829e-10	-0.207977	0.0315796	4.98287e-11	-0.196173	0.0319322	4.3873e-10
18559	DE(16:0)	DE	rs11755546	6	46483673	46515936	G	A	0.131	-0.208963	0.0320983	8.27242e-11	-0.21151	0.0318431	3.41536e-11	-0.205956	0.0321912	8.68033e-11
18560	DE(16:0)	DE	rs13193814	6	46484062	46516325	T	C	0.131	-0.209384	0.0321153	7.76321e-11	-0.211762	0.0318604	3.31784e-11	-0.206342	0.0322081	8.20765e-11
18561	DE(16:0)	DE	rs1554791	6	46485500	46517763	A	T	0.131	-0.208839	0.0320897	8.389e-11	-0.211523	0.0318343	3.36378e-11	-0.205822	0.0321825	8.81936e-11
18562	DE(16:0)	DE	rs9472773	6	46496764	46529027	T	A	0.131	-0.213027	0.0320762	3.45531e-11	-0.217015	0.0318173	1.01355e-11	-0.210173	0.0321691	3.57277e-11
18563	DE(16:0)	DE	rs9463210	6	46500853	46533116	T	G	0.131	-0.213214	0.0320889	3.38133e-11	-0.217443	0.0318294	9.40521e-12	-0.21035	0.0321819	3.50479e-11
18564	DE(16:0)	DE	rs9472779	6	46507378	46539641	C	T	0.131	-0.213801	0.0320632	2.8828e-11	-0.218433	0.0318029	7.28829e-12	-0.210888	0.032156	3.02897e-11
18565	DE(16:0)	DE	rs9472783	6	46530020	46562283	G	A	0.133	-0.202977	0.0317285	1.72833e-10	-0.215479	0.0314601	8.31488e-12	-0.200094	0.0318208	1.75922e-10
18566	DE(16:0)	DE	rs6908369	6	46532114	46564377	A	G	0.13	-0.212501	0.0320215	3.57258e-11	-0.218582	0.0317595	6.60786e-12	-0.209629	0.0321147	3.71424e-11
18567	DE(16:0)	DE	rs1157157	6	46551743	46584006	T	C	0.134	-0.202309	0.0316867	1.87171e-10	-0.214215	0.0314189	1.03236e-11	-0.199372	0.0317792	1.9296e-10
18568	DE(16:0)	DE	rs3799884	6	46552642	46584905	G	A	0.134	-0.202057	0.0316819	1.95746e-10	-0.214082	0.0314134	1.05464e-11	-0.199128	0.0317745	2.01415e-10
18569	DE(16:0)	DE	rs76583186	6	46562291	46594554	C	T	0.078	-0.207626	0.04051	3.08835e-07	-0.227114	0.0401762	1.68658e-08	-0.208202	0.0406253	1.55059e-07
18570	DE(16:0)	DE	rs7761731	6	46563817	46596080	T	A	0.247	-0.127787	0.0250164	3.37584e-07	-0.135989	0.0247992	4.39207e-08	-0.127008	0.0250882	2.15202e-07
18571	DE(16:0)	DE	rs3799880	6	46564127	46596390	C	T	0.151	-0.196926	0.0301189	6.8329e-11	-0.218023	0.0298612	3.31406e-13	-0.194111	0.0302054	7.21317e-11
18572	DE(16:0)	DE	rs9463213	6	46565087	46597350	T	A	0.168	-0.17147	0.0288706	3.05069e-09	-0.193795	0.0286329	1.45272e-11	-0.169753	0.0289533	2.43624e-09
18573	DE(16:0)	DE	rs3799878	6	46565479	46597742	T	C	0.151	-0.189693	0.0301025	3.19404e-10	-0.210617	0.0298462	1.93832e-12	-0.187177	0.0301893	3.07477e-10
18574	DE(16:0)	DE	rs1008091	6	46567357	46599620	T	C	0.151	-0.189389	0.0301067	3.42673e-10	-0.210392	0.0298502	2.05909e-12	-0.186829	0.0301937	3.32482e-10
18575	DE(16:0)	DE	rs7745606	6	46567889	46600152	T	G	0.151	-0.189333	0.0301079	3.47329e-10	-0.21035	0.0298514	2.08408e-12	-0.18678	0.030195	3.36416e-10
18576	DE(16:0)	DE	rs7749593	6	46568104	46600367	G	C	0.151	-0.189278	0.0301081	3.51398e-10	-0.21031	0.0298515	2.10407e-12	-0.18671	0.0301951	3.41415e-10
18577	DE(16:0)	DE	rs2206927	6	46570116	46602379	G	T	0.151	-0.18904	0.0301106	3.70891e-10	-0.210133	0.029854	2.20405e-12	-0.186482	0.0301977	3.59191e-10
18578	DE(16:0)	DE	rs3799877	6	46574115	46606378	T	C	0.151	-0.18844	0.0301184	4.25406e-10	-0.209689	0.0298613	2.4793e-12	-0.185915	0.0302053	4.08002e-10
18579	DE(16:0)	DE	rs13219874	6	46578044	46610307	A	G	0.149	-0.183845	0.0302166	1.25529e-09	-0.208421	0.0299546	3.89903e-12	-0.181098	0.0303038	1.23122e-09
18580	DE(16:0)	DE	rs3799875	6	46578739	46611002	G	A	0.167	-0.165877	0.02895	1.06243e-08	-0.191148	0.0287091	3.06966e-11	-0.164019	0.029033	8.54866e-09
18581	DE(16:0)	DE	rs3799873	6	46580034	46612297	C	T	0.167	-0.165683	0.0289493	1.10411e-08	-0.190993	0.0287084	3.17925e-11	-0.163836	0.0290324	8.85982e-09
18582	DE(16:0)	DE	rs9463216	6	46581101	46613364	T	C	0.167	-0.165676	0.0289492	1.10553e-08	-0.190988	0.0287083	3.18276e-11	-0.163839	0.0290324	8.85328e-09
18583	DE(16:0)	DE	rs9472795	6	46581980	46614243	G	C	0.167	-0.165675	0.0289493	1.10587e-08	-0.190986	0.0287084	3.18494e-11	-0.163879	0.0290324	8.78318e-09
18584	DE(16:0)	DE	rs7758684	6	46582156	46614419	T	G	0.191	-0.179116	0.0276508	1.01884e-10	-0.200238	0.0274167	3.26784e-13	-0.177138	0.0277291	9.24639e-11
18585	DE(16:0)	DE	rs13219183	6	46583710	46615973	G	A	0.167	-0.166687	0.0289845	9.38263e-09	-0.191406	0.0287448	3.05553e-11	-0.164833	0.0290674	7.55583e-09
18586	DE(16:0)	DE	rs9472799	6	46584099	46616362	G	A	0.167	-0.166811	0.0289778	9.07768e-09	-0.191431	0.0287386	3.00791e-11	-0.165038	0.0290607	7.19856e-09
18587	DE(16:0)	DE	rs7356862	6	46585023	46617286	A	C	0.166	-0.167334	0.0289974	8.35e-09	-0.191534	0.0287583	3.02925e-11	-0.165544	0.0290803	6.65225e-09
18588	DE(16:0)	DE	rs7357011	6	46585093	46617356	G	T	0.166	-0.167409	0.0289981	8.22995e-09	-0.191534	0.028759	3.03221e-11	-0.16562	0.029081	6.5573e-09
18589	DE(16:0)	DE	rs9472800	6	46586652	46618915	C	T	0.166	-0.167747	0.028997	7.67222e-09	-0.191477	0.0287582	3.07049e-11	-0.165974	0.0290797	6.09925e-09
18590	DE(16:0)	DE	rs9463217	6	46587520	46619783	T	C	0.166	-0.167855	0.0289947	7.48494e-09	-0.191431	0.028756	3.09265e-11	-0.166152	0.0290775	5.87048e-09
18591	DE(16:0)	DE	rs9472801	6	46587650	46619913	T	C	0.166	-0.167847	0.0289946	7.49519e-09	-0.191577	0.0287557	2.98815e-11	-0.166099	0.0290773	5.93156e-09
18592	DE(16:0)	DE	rs9463218	6	46587664	46619927	T	C	0.166	-0.167808	0.0289971	7.57743e-09	-0.191532	0.0287582	3.0317e-11	-0.16607	0.0290798	5.98298e-09
18593	DE(16:0)	DE	rs9472802	6	46587916	46620179	C	T	0.166	-0.167716	0.0290032	7.77633e-09	-0.191432	0.0287643	3.13282e-11	-0.165936	0.0290858	6.18872e-09
18594	DE(16:0)	DE	rs9463219	6	46587972	46620235	A	C	0.166	-0.167573	0.0290207	8.17226e-09	-0.19139	0.0287816	3.24998e-11	-0.165691	0.0291035	6.63261e-09
18595	DE(16:0)	DE	rs9463220	6	46587997	46620260	G	C	0.166	-0.167726	0.0290109	7.83159e-09	-0.191403	0.028772	3.19228e-11	-0.165997	0.0290936	6.16887e-09
18596	DE(16:0)	DE	rs9463221	6	46588027	46620290	T	G	0.166	-0.168436	0.0290886	7.42697e-09	-0.192443	0.0288488	2.82133e-11	-0.166659	0.0291714	5.90466e-09
18597	DE(16:0)	DE	rs9463222	6	46588049	46620312	T	C	0.166	-0.168386	0.0290934	7.54653e-09	-0.192407	0.0288535	2.86624e-11	-0.166612	0.0291763	5.99391e-09
18598	DE(16:0)	DE	rs7450391	6	46588362	46620625	C	T	0.166	-0.167569	0.0290129	8.10605e-09	-0.191116	0.0287741	3.42461e-11	-0.165836	0.0290956	6.38492e-09
18599	DE(16:0)	DE	rs2223754	6	46588421	46620684	T	C	0.166	-0.167525	0.0290154	8.20193e-09	-0.19107	0.0287766	3.47524e-11	-0.165793	0.0290981	6.4588e-09
18600	DE(16:0)	DE	rs13199352	6	46588968	46621231	C	T	0.149	-0.184146	0.0302522	1.23329e-09	-0.208811	0.0299893	3.76631e-12	-0.181498	0.030339	1.18529e-09
18601	DE(16:0)	DE	rs9472805	6	46589159	46621422	A	G	0.166	-0.167411	0.0290202	8.44097e-09	-0.191093	0.0287813	3.4825e-11	-0.165679	0.0291029	6.64347e-09
18602	DE(16:0)	DE	rs9296499	6	46589227	46621490	T	C	0.166	-0.167377	0.0290226	8.52275e-09	-0.191055	0.0287836	3.52582e-11	-0.165644	0.0291052	6.7079e-09
18603	DE(16:0)	DE	rs9296500	6	46589283	46621546	T	C	0.166	-0.16733	0.0290245	8.6239e-09	-0.191004	0.0287856	3.57942e-11	-0.165597	0.0291072	6.78606e-09
18604	DE(16:0)	DE	rs6458514	6	46589501	46621764	G	C	0.19	-0.180938	0.0277149	7.30195e-11	-0.200332	0.0274825	3.63857e-13	-0.179042	0.0277928	6.51323e-11
18605	DE(16:0)	DE	rs7750284	6	46589553	46621816	C	T	0.166	-0.167156	0.0290324	9.01632e-09	-0.19081	0.0287934	3.79047e-11	-0.165423	0.029115	7.08887e-09
18606	DE(16:0)	DE	rs7768852	6	46589745	46622008	A	G	0.166	-0.167041	0.029037	9.27833e-09	-0.190683	0.028798	3.93197e-11	-0.165297	0.0291196	7.30763e-09
18607	DE(16:0)	DE	rs7768721	6	46589808	46622071	T	C	0.166	-0.16699	0.0290387	9.3931e-09	-0.190627	0.0287998	3.99489e-11	-0.165257	0.0291213	7.37958e-09
18608	DE(16:0)	DE	rs7772835	6	46590071	46622334	A	C	0.166	-0.166873	0.029043	9.66607e-09	-0.190496	0.028804	4.1454e-11	-0.165129	0.0291256	7.60727e-09
18609	DE(16:0)	DE	rs7773028	6	46590177	46622440	T	C	0.166	-0.16677	0.0290462	9.90659e-09	-0.190384	0.0288073	4.2761e-11	-0.165026	0.0291288	7.79306e-09
18610	DE(16:0)	DE	rs9472806	6	46590208	46622471	G	A	0.166	-0.166748	0.029047	9.95989e-09	-0.19036	0.0288081	4.30509e-11	-0.165004	0.0291296	7.83425e-09
18611	DE(16:0)	DE	rs9472807	6	46590430	46622693	G	A	0.166	-0.166579	0.0290522	1.03675e-08	-0.190169	0.0288133	4.53665e-11	-0.164834	0.0291348	8.14956e-09
18612	DE(16:0)	DE	rs9463223	6	46590756	46623019	G	A	0.166	-0.166456	0.0290556	1.06701e-08	-0.190033	0.0288167	4.70617e-11	-0.164712	0.0291382	8.38248e-09
18613	DE(16:0)	DE	rs9296501	6	46591039	46623302	C	T	0.166	-0.16629	0.0290595	1.10838e-08	-0.189847	0.0288207	4.94362e-11	-0.164545	0.0291421	8.70164e-09
18614	DE(16:0)	DE	rs9296502	6	46591217	46623480	A	C	0.166	-0.166242	0.0290607	1.12049e-08	-0.189795	0.0288218	5.01151e-11	-0.164505	0.0291433	8.78289e-09
18615	DE(16:0)	DE	rs9296503	6	46591677	46623940	T	C	0.166	-0.166131	0.0290647	1.15112e-08	-0.189641	0.0288259	5.22526e-11	-0.164421	0.0291475	8.9724e-09
18616	DE(16:0)	DE	rs3799870	6	46592109	46624372	A	C	0.166	-0.166012	0.0290665	1.18151e-08	-0.189508	0.0288276	5.40256e-11	-0.164313	0.0291492	9.18395e-09
18617	DE(16:0)	DE	rs9463224	6	46592238	46624501	T	C	0.166	-0.165895	0.0290685	1.21229e-08	-0.189374	0.0288297	5.59046e-11	-0.164195	0.0291512	9.42206e-09
18618	DE(16:0)	DE	rs9463225	6	46592308	46624571	G	A	0.166	-0.165838	0.0290694	1.22742e-08	-0.189309	0.0288306	5.68269e-11	-0.164129	0.0291521	9.55412e-09
18619	DE(16:0)	DE	rs9463226	6	46592418	46624681	C	T	0.149	-0.182367	0.0303098	1.90183e-09	-0.20689	0.0300469	6.46529e-12	-0.179749	0.0303967	1.79952e-09
18620	DE(16:0)	DE	rs9463227	6	46592513	46624776	T	A	0.166	-0.165716	0.0290711	1.26043e-08	-0.189175	0.0288323	5.87632e-11	-0.16401	0.0291538	9.80083e-09
18621	DE(16:0)	DE	rs9463228	6	46592623	46624886	T	C	0.166	-0.165217	0.0290805	1.40773e-08	-0.188751	0.0288418	6.57301e-11	-0.163559	0.0291632	1.08236e-08
18622	DE(16:0)	DE	rs9463229	6	46592626	46624889	T	C	0.19	-0.179518	0.0277537	1.08608e-10	-0.198678	0.0275214	6.08384e-13	-0.177675	0.0278317	9.50571e-11
18623	DE(16:0)	DE	rs9463231	6	46592879	46625142	A	G	0.166	-0.164404	0.0290987	1.68951e-08	-0.187858	0.0288609	8.29786e-11	-0.162657	0.0291815	1.31777e-08
18624	DE(16:0)	DE	rs9463232	6	46592889	46625152	C	T	0.166	-0.164356	0.029099	1.70614e-08	-0.187813	0.0288612	8.38772e-11	-0.162611	0.0291818	1.33021e-08
18625	DE(16:0)	DE	rs3799869	6	46593321	46625584	T	C	0.166	-0.165266	0.0290761	1.3871e-08	-0.188668	0.0288375	6.65547e-11	-0.163535	0.0291589	1.0821e-08
18626	DE(16:0)	DE	rs7761583	6	46593836	46626099	T	A	0.166	-0.165118	0.0290774	1.43068e-08	-0.188501	0.0288388	6.92956e-11	-0.163323	0.02916	1.12967e-08
18627	DE(16:0)	DE	rs3799868	6	46594066	46626329	C	T	0.166	-0.165	0.0290795	1.46835e-08	-0.188379	0.0288409	7.14925e-11	-0.163269	0.0291622	1.1446e-08
18628	DE(16:0)	DE	rs3799867	6	46594121	46626384	A	G	0.166	-0.16498	0.0290837	1.48112e-08	-0.18836	0.0288451	7.22532e-11	-0.163207	0.0291665	1.16391e-08
18629	DE(16:0)	DE	rs7771089	6	46594980	46627243	G	C	0.151	-0.176008	0.0301457	5.58713e-09	-0.200932	0.0298892	1.98342e-11	-0.173576	0.0302325	5.00469e-09
18630	DE(16:0)	DE	rs9472809	6	46595490	46627753	T	A	0.108	-0.178992	0.0346243	2.43084e-07	-0.198983	0.0343309	7.19838e-09	-0.177932	0.0347267	1.5602e-07
18631	DE(16:0)	DE	rs9472810	6	46599187	46631450	G	A	0.109	-0.173771	0.0345407	5.03546e-07	-0.194183	0.0342465	1.50622e-08	-0.172819	0.034643	3.15626e-07
18632	DE(16:0)	DE	rs3778486	6	46601556	46633819	C	T	0.11	-0.178602	0.0344444	2.23479e-07	-0.199955	0.0341459	5.05858e-09	-0.177977	0.0345462	1.34491e-07
18633	DE(16:0)	DE	rs639434	6	46606328	46638591	C	T	0.735	-0.158676	0.0246967	1.44454e-10	-0.164793	0.024506	1.97501e-11	-0.156137	0.024767	1.58717e-10
18634	DE(16:0)	DE	rs13194980	6	46607578	46639841	C	G	0.111	-0.18561	0.0343906	7.0654e-08	-0.199611	0.0341144	5.18097e-09	-0.184084	0.0344922	4.9581e-08
18635	DE(16:0)	DE	rs666240	6	46607708	46639971	T	C	0.767	-0.211384	0.0257148	2.60371e-16	-0.228502	0.0254857	4.46057e-19	-0.208268	0.0257887	4.26314e-16
18636	DE(16:0)	DE	rs667078	6	46607889	46640152	A	G	0.767	-0.211125	0.0257065	2.7678e-16	-0.228201	0.0254776	4.83385e-19	-0.20806	0.0257802	4.45481e-16
18637	DE(16:0)	DE	rs681513	6	46608766	46641029	C	G	0.767	-0.210399	0.0256765	3.23028e-16	-0.227337	0.0254474	5.95739e-19	-0.207322	0.0257503	5.20342e-16
18638	DE(16:0)	DE	rs2277119	6	46609905	46642168	T	C	0.235	0.209562	0.0255809	3.27459e-16	0.226357	0.0253548	6.22069e-19	0.206479	0.0256546	5.32353e-16
18639	DE(16:0)	DE	rs13197769	6	46611765	46644028	C	T	0.111	-0.186467	0.0343552	5.96606e-08	-0.199735	0.0340795	4.88974e-09	-0.184937	0.034457	4.20023e-08
18640	DE(16:0)	DE	rs12215229	6	46614439	46646702	G	T	0.133	0.181455	0.0323158	2.06591e-08	0.209092	0.0320056	7.13569e-11	0.178271	0.0324124	2.00341e-08
18641	DE(16:0)	DE	rs10498769	6	46617318	46649581	G	C	0.144	-0.184132	0.0310775	3.32443e-09	-0.194039	0.030821	3.33043e-10	-0.181454	0.0311677	3.11217e-09
18642	DE(18:1)	DE	rs11591147	1	55505647	55039974	T	G	0.018	-0.513245	0.0865815	3.28766e-09	-0.180767	0.0866	0.0368538	-0.220583	0.0869003	0.00558569
18643	DE(18:1)	DE	rs192461366	11	112219555	112348832	G	A	0.004	-0.753022	0.252076	0.00283561	-1.38514	0.251481	3.82553e-08	-	-	-
18644	DE(18:1)	DE	rs62117160	19	45232161	44728895	A	G	0.046	-0.315357	0.0528573	2.69628e-09	-0.0771817	0.0528944	0.144628	-0.064198	0.0530642	0.113206
18645	DE(18:1)	DE	rs148933445	19	45302504	44799247	A	G	0.025	-0.434389	0.0766597	1.60166e-08	-0.153336	0.0766631	0.0455788	-0.0852291	0.0769961	0.134192
18646	DE(18:1)	DE	rs118147862	19	45319631	44816374	A	G	0.048	-0.376784	0.0537053	2.69364e-12	-0.0996671	0.0538196	0.0641417	-0.0489354	0.0539193	0.182078
18647	DE(18:1)	DE	rs41290120	19	45382675	44879418	A	G	0.054	-0.36966	0.0488922	4.84021e-14	-0.0957739	0.0490116	0.0506873	-0.0299274	0.0491023	0.271115
18648	DE(18:1)	DE	rs7412	19	45412079	44908822	T	C	0.09	-0.358289	0.0397102	2.74154e-19	-0.0802538	0.0399384	0.0444872	0.0130367	0.0398712	0.371853
18649	DE(18:1)	DE	rs72654473	19	45414399	44911142	A	C	0.115	-0.230513	0.0357647	1.30159e-10	-0.0377371	0.0358018	0.291897	0.0126193	0.0359029	0.36262
18650	DE(18:1)	DE	rs445925	19	45415640	44912383	A	G	0.116	-0.229205	0.0358252	1.77026e-10	-0.0377053	0.0358592	0.293097	0.0121142	0.0359625	0.368121
18651	DE(18:1)	DE	rs390082	19	45416831	44913574	G	T	0.116	-0.229007	0.0359516	2.12097e-10	-0.0370714	0.0359849	0.302979	0.0124975	0.0360886	0.364567
18652	DE(18:1)	DE	rs141622900	19	45426792	44923535	A	G	0.061	-0.345343	0.0502481	7.16534e-12	-0.0897233	0.0503162	0.0745365	0.012478	0.0504499	0.40233
18653	DE(18:1)	DE	rs11755546	6	46483673	46515936	G	A	0.131	-0.155728	0.0325191	1.73883e-06	-0.181303	0.0323508	2.20314e-08	-0.15088	0.0326533	1.96609e-06
18654	DE(18:1)	DE	rs13193814	6	46484062	46516325	T	C	0.131	-0.155935	0.0325358	1.70577e-06	-0.181177	0.0323679	2.29132e-08	-0.151043	0.03267	1.94153e-06
18655	DE(18:1)	DE	rs1554791	6	46485500	46517763	A	T	0.131	-0.155536	0.0325105	1.77933e-06	-0.181275	0.0323419	2.19465e-08	-0.150663	0.0326446	2.01782e-06
18656	DE(18:1)	DE	rs9472773	6	46496764	46529027	T	A	0.131	-0.157557	0.0325018	1.29852e-06	-0.186083	0.0323283	9.12632e-09	-0.152831	0.032636	1.45596e-06
18657	DE(18:1)	DE	rs9463210	6	46500853	46533116	T	G	0.131	-0.157579	0.0325152	1.30705e-06	-0.186591	0.0323409	8.43009e-09	-0.15283	0.0326495	1.46999e-06
18658	DE(18:1)	DE	rs9472779	6	46507378	46539641	C	T	0.131	-0.156963	0.0324911	1.41206e-06	-0.186705	0.0323161	8.04612e-09	-0.152191	0.0326253	1.58946e-06
18659	DE(18:1)	DE	rs9472783	6	46530020	46562283	G	A	0.133	-0.142973	0.0321537	8.98465e-06	-0.1817	0.0319727	1.39912e-08	-0.138188	0.0322872	9.54184e-06
18660	DE(18:1)	DE	rs6908369	6	46532114	46564377	A	G	0.13	-0.156205	0.0324479	1.53569e-06	-0.188219	0.0322702	5.80128e-09	-0.151453	0.0325827	1.72155e-06
18661	DE(18:1)	DE	rs1157157	6	46551743	46584006	T	C	0.134	-0.140538	0.0321189	1.24518e-05	-0.178068	0.0319395	2.60211e-08	-0.135741	0.0322525	1.30923e-05
18662	DE(18:1)	DE	rs3799884	6	46552642	46584905	G	A	0.134	-0.142439	0.0321127	9.43776e-06	-0.180262	0.031932	1.73923e-08	-0.137613	0.0322465	1.00861e-05
18663	DE(18:1)	DE	rs3799880	6	46564127	46596390	C	T	0.151	-0.125193	0.030539	4.26392e-05	-0.184722	0.0303495	1.24515e-09	-0.120615	0.030664	4.25001e-05
18664	DE(18:1)	DE	rs3799878	6	46565479	46597742	T	C	0.151	-0.119169	0.0305173	9.69134e-05	-0.178335	0.0303328	4.42363e-09	-0.115005	0.0306427	8.84324e-05
18665	DE(18:1)	DE	rs1008091	6	46567357	46599620	T	C	0.151	-0.118871	0.0305215	0.0001011	-0.178207	0.0303368	4.55789e-09	-0.114583	0.0306472	9.36051e-05
18666	DE(18:1)	DE	rs7745606	6	46567889	46600152	T	G	0.151	-0.118821	0.0305228	0.000101855	-0.178193	0.030338	4.57642e-09	-0.114542	0.0306485	9.41656e-05
18667	DE(18:1)	DE	rs7749593	6	46568104	46600367	G	C	0.151	-0.118768	0.0305228	0.000102585	-0.178163	0.0303381	4.60389e-09	-0.114464	0.0306485	9.51181e-05
18668	DE(18:1)	DE	rs2206927	6	46570116	46602379	G	T	0.151	-0.11854	0.0305254	0.000105905	-0.178064	0.0303405	4.70763e-09	-0.114253	0.030651	9.78671e-05
18669	DE(18:1)	DE	rs3799877	6	46574115	46606378	T	C	0.151	-0.118035	0.030533	0.000113757	-0.177838	0.0303479	4.96387e-09	-0.113801	0.0306587	0.000104117
18670	DE(18:1)	DE	rs13219874	6	46578044	46610307	A	G	0.149	-0.1161	0.0306258	0.000153768	-0.181688	0.0304342	2.55667e-09	-0.111469	0.0307519	0.000146201
18671	DE(18:1)	DE	rs7758684	6	46582156	46614419	T	G	0.191	-0.109288	0.0280207	9.79258e-05	-0.170216	0.0278484	1.05755e-09	-0.105083	0.0281338	9.49858e-05
18672	DE(18:1)	DE	rs13199352	6	46588968	46621231	C	T	0.149	-0.117307	0.0306634	0.000133753	-0.182811	0.0304713	2.13551e-09	-0.112736	0.0307889	0.000126772
18673	DE(18:1)	DE	rs6458514	6	46589501	46621764	G	C	0.19	-0.11113	0.0280918	7.77668e-05	-0.168591	0.0279249	1.68388e-09	-0.106994	0.0282045	7.52372e-05
18674	DE(18:1)	DE	rs9463226	6	46592418	46624681	C	T	0.149	-0.115816	0.0307211	0.000167388	-0.180749	0.0305301	3.4545e-09	-0.111284	0.0308467	0.000156178
18675	DE(18:1)	DE	rs9463229	6	46592626	46624889	T	C	0.19	-0.109862	0.0281307	9.5927e-05	-0.166174	0.0279656	3.01053e-09	-0.105754	0.0282435	9.15549e-05
18676	DE(18:1)	DE	rs7771089	6	46594980	46627243	G	C	0.151	-0.109805	0.0305426	0.000332249	-0.1746	0.0303602	9.50663e-09	-0.105566	0.0306681	0.00029112
18677	DE(18:1)	DE	rs639434	6	46606328	46638591	C	T	0.735	-0.156685	0.0249502	3.69016e-10	-0.17664	0.0248024	1.28145e-12	-0.152658	0.0250521	5.98118e-10
18678	DE(18:1)	DE	rs666240	6	46607708	46639971	T	C	0.767	-0.187533	0.0260178	6.56829e-13	-0.228455	0.0258123	1.31185e-18	-0.182493	0.0261247	1.62784e-12
18679	DE(18:1)	DE	rs667078	6	46607889	46640152	A	G	0.767	-0.18763	0.0260089	6.28078e-13	-0.22841	0.0258037	1.29887e-18	-0.182678	0.0261157	1.52241e-12
18680	DE(18:1)	DE	rs681513	6	46608766	46641029	C	G	0.767	-0.187522	0.0259794	6.104e-13	-0.228104	0.0257743	1.32097e-18	-0.182562	0.0260863	1.48625e-12
18681	DE(18:1)	DE	rs2277119	6	46609905	46642168	T	C	0.235	0.18922	0.025878	3.06918e-13	0.228659	0.0256772	8.0079e-19	0.18423	0.0259847	7.75756e-13
18682	DE(18:1)	DE	rs12215229	6	46614439	46646702	G	T	0.133	0.176661	0.0326888	6.79218e-08	0.233694	0.0324417	6.9308e-13	0.172279	0.0328287	8.05066e-08
18683	DE(18:1)	DE	rs10498769	6	46617318	46649581	G	C	0.144	-0.140531	0.0314816	8.25972e-06	-0.183474	0.0312938	4.82669e-09	-0.135389	0.031612	9.41931e-06
18684	DE(18:2)	DE	rs174528	11	61543499	61776027	C	T	0.378	0.0552711	0.0229481	0.016057	0.152979	0.0227431	1.97392e-11	0.118153	0.0230905	1.61734e-07
18685	DE(18:2)	DE	rs174529	11	61543961	61776489	C	T	0.374	0.0544451	0.0229466	0.0176928	0.152603	0.0227431	2.20658e-11	0.117311	0.0230896	1.95686e-07
18686	DE(18:2)	DE	rs174530	11	61546592	61779120	G	A	0.371	0.0585029	0.0229032	0.01066	0.152788	0.0227004	1.91952e-11	0.120738	0.0230465	8.44589e-08
18687	DE(18:2)	DE	rs108499	11	61547237	61779765	T	C	0.341	0.0485364	0.0232151	0.0366418	0.134253	0.0230243	6.05651e-09	0.106811	0.0233621	2.48069e-06
18688	DE(18:2)	DE	rs174533	11	61549025	61781553	A	G	0.348	0.0631521	0.0230072	0.00608346	0.165403	0.022783	4.67414e-13	0.13034	0.0231543	9.60452e-09
18689	DE(18:2)	DE	rs174534	11	61549458	61781986	G	A	0.351	0.0441559	0.0229548	0.0544809	0.130758	0.0227685	1.01675e-08	0.103671	0.0231021	3.69337e-06
18690	DE(18:2)	DE	rs174535	11	61551356	61783884	C	T	0.351	0.0633708	0.0229582	0.00580576	0.167602	0.0227309	2.03043e-13	0.13047	0.0231048	8.67244e-09
18691	DE(18:2)	DE	rs174536	11	61551927	61784455	C	A	0.349	0.065177	0.0229868	0.00460301	0.166735	0.0227619	2.90005e-13	0.132386	0.0231335	5.58378e-09
18692	DE(18:2)	DE	rs174537	11	61552680	61785208	T	G	0.346	0.0673143	0.0230013	0.00344742	0.170104	0.0227695	9.82236e-14	0.135011	0.0231485	2.92341e-09
18693	DE(18:2)	DE	rs102275	11	61557803	61790331	C	T	0.352	0.06733	0.0229026	0.00330779	0.173474	0.0226641	2.44804e-14	0.135166	0.0230493	2.41803e-09
18694	DE(18:2)	DE	rs102274	11	61557826	61790354	C	T	0.346	0.0670735	0.0230027	0.00356778	0.170467	0.0227698	8.75166e-14	0.134659	0.0231498	3.20638e-09
18695	DE(18:2)	DE	rs174538	11	61560081	61792609	A	G	0.319	0.057856	0.0233347	0.0132607	0.15194	0.0231171	5.87406e-11	0.122349	0.023486	9.89569e-08
18696	DE(18:2)	DE	rs4246215	11	61564299	61796827	T	G	0.364	0.0597216	0.0227905	0.008835	0.15788	0.0225763	3.2066e-12	0.122902	0.0229362	4.40799e-08
18697	DE(18:2)	DE	rs174541	11	61565908	61798436	C	T	0.364	0.0610009	0.0227876	0.00747743	0.158444	0.0225737	2.67111e-12	0.12439	0.0229332	3.06681e-08
18698	DE(18:2)	DE	rs174544	11	61567753	61800281	A	C	0.308	0.0935052	0.0236894	8.0881e-05	0.186233	0.0234473	2.6533e-15	0.158056	0.0238408	1.88124e-11
18699	DE(18:2)	DE	rs174545	11	61569306	61801834	G	C	0.346	0.0680563	0.023006	0.00311361	0.171627	0.0227716	5.98986e-14	0.135992	0.0231531	2.28615e-09
18700	DE(18:2)	DE	rs174546	11	61569830	61802358	T	C	0.346	0.0680575	0.0230059	0.00311305	0.171628	0.0227715	5.98655e-14	0.13599	0.0231531	2.28705e-09
18701	DE(18:2)	DE	rs174547	11	61570783	61803311	C	T	0.345	0.0681258	0.0230066	0.0030841	0.17171	0.0227721	5.83355e-14	0.135982	0.0231538	2.29461e-09
18702	DE(18:2)	DE	rs174548	11	61571348	61803876	G	C	0.314	0.0904132	0.0236226	0.000132528	0.186228	0.0233754	2.19675e-15	0.155336	0.0237729	3.5543e-11
18703	DE(18:2)	DE	rs174549	11	61571382	61803910	A	G	0.309	0.092866	0.023696	9.08588e-05	0.186084	0.0234536	2.83595e-15	0.157647	0.0238471	2.13522e-11
18704	DE(18:2)	DE	rs174550	11	61571478	61804006	C	T	0.345	0.0682573	0.0230074	0.00302849	0.171828	0.0227728	5.61876e-14	0.136177	0.0231546	2.1841e-09
18705	DE(18:2)	DE	rs174553	11	61575158	61807686	G	A	0.345	0.0686475	0.0230067	0.00286494	0.172221	0.0227718	4.91274e-14	0.136635	0.0231539	1.93767e-09
18706	DE(18:2)	DE	rs174554	11	61579463	61811991	G	A	0.345	0.0699711	0.0229967	0.00236066	0.172862	0.0227619	3.86453e-14	0.137721	0.0231441	1.43746e-09
18707	DE(18:2)	DE	rs174555	11	61579760	61812288	C	T	0.309	0.0937068	0.0236972	7.84665e-05	0.187196	0.023453	1.93766e-15	0.158562	0.0238483	1.65438e-11
18708	DE(18:2)	DE	rs174556	11	61580635	61813163	T	C	0.308	0.0957036	0.0236862	5.46128e-05	0.187953	0.0234429	1.45431e-15	0.160332	0.0238376	9.81308e-12
18709	DE(18:2)	DE	rs174559	11	61581656	61814184	A	G	0.282	0.0845829	0.0241721	0.000478644	0.168739	0.0239431	2.32833e-12	0.146722	0.0243287	8.81027e-10
18710	DE(18:2)	DE	rs174560	11	61581764	61814292	C	T	0.313	0.0913777	0.0236254	0.000112452	0.187394	0.0233765	1.4751e-15	0.156506	0.0237758	2.5777e-11
18711	DE(18:2)	DE	rs174561	11	61582708	61815236	C	T	0.309	0.0935887	0.0237017	8.03662e-05	0.187113	0.0234575	2.01673e-15	0.158463	0.0238529	1.71616e-11
18712	DE(18:2)	DE	rs174562	11	61585144	61817672	G	A	0.345	0.0688829	0.0230085	0.00277269	0.172403	0.0227734	4.63703e-14	0.136825	0.0231558	1.84938e-09
18713	DE(18:2)	DE	rs174564	11	61588305	61820833	G	A	0.349	0.0689559	0.0229867	0.00272077	0.172721	0.0227494	3.93595e-14	0.13721	0.0231333	1.61595e-09
18714	DE(18:2)	DE	rs28456	11	61589481	61822009	G	A	0.313	0.0928677	0.023638	8.73523e-05	0.185202	0.0233964	3.26084e-15	0.157832	0.0237884	1.81702e-11
18715	DE(18:2)	DE	rs174566	11	61592362	61824890	G	A	0.351	0.065649	0.0229381	0.00423667	0.17033	0.0227038	7.75478e-14	0.133735	0.0230849	3.68876e-09
18716	DE(18:2)	DE	rs174567	11	61593005	61825533	G	A	0.351	0.0657064	0.0229387	0.00420425	0.170219	0.0227048	8.06378e-14	0.133767	0.0230854	3.66197e-09
18717	DE(18:2)	DE	rs174568	11	61593816	61826344	T	C	0.346	0.0688759	0.0229906	0.00275352	0.170343	0.0227605	8.85581e-14	0.136413	0.0231381	2.00345e-09
18718	DE(18:2)	DE	rs99780	11	61596633	61829161	T	C	0.351	0.0648359	0.0229262	0.0047127	0.169911	0.0226932	8.66284e-14	0.13298	0.0230729	4.3959e-09
18719	DE(18:2)	DE	rs1535	11	61597972	61830500	G	A	0.348	0.0665116	0.0229851	0.00382717	0.170253	0.0227556	8.99509e-14	0.134364	0.023132	3.36779e-09
18720	DE(18:2)	DE	rs174574	11	61600342	61832870	C	A	0.646	-0.0667158	0.0229702	0.00370101	-0.172679	0.0227361	3.80363e-14	-0.134752	0.0231166	2.979e-09
18721	DE(18:2)	DE	rs2727270	11	61603237	61835765	T	C	0.125	0.106331	0.0334262	0.0014739	0.207472	0.0331689	4.30125e-10	0.171585	0.0336502	1.77687e-07
18722	DE(18:2)	DE	rs2727271	11	61603358	61835886	T	A	0.125	0.106278	0.0334237	0.00148073	0.207426	0.0331665	4.32743e-10	0.171495	0.0336477	1.79838e-07
18723	DE(18:2)	DE	rs174576	11	61603510	61836038	A	C	0.352	0.0691766	0.0229707	0.00261689	0.173305	0.0227361	3.10707e-14	0.137221	0.0231169	1.57058e-09
18724	DE(18:2)	DE	rs2524299	11	61604782	61837310	T	A	0.128	0.104187	0.0330973	0.00165073	0.205522	0.0328377	4.20487e-10	0.168604	0.0333171	2.1734e-07
18725	DE(18:2)	DE	rs174577	11	61604814	61837342	A	C	0.353	0.0661102	0.0229418	0.00398068	0.172196	0.0227066	4.1816e-14	0.134059	0.0230881	3.41114e-09
18726	DE(18:2)	DE	rs2072113	11	61604967	61837495	T	C	0.125	0.103406	0.0333952	0.00196645	0.206708	0.0331379	4.79814e-10	0.168639	0.0336188	2.73678e-07
18727	DE(18:2)	DE	rs2072114	11	61605215	61837743	G	A	0.132	0.0959717	0.0325333	0.0031906	0.197179	0.0322865	1.0886e-09	0.16028	0.0327513	5.1172e-07
18728	DE(18:2)	DE	rs174578	11	61605499	61838027	A	T	0.354	0.0666357	0.0229262	0.00367879	0.172498	0.0226904	3.63298e-14	0.134565	0.0230726	2.9264e-09
18729	DE(18:2)	DE	rs174580	11	61606642	61839170	G	A	0.354	0.0663688	0.0229558	0.00386439	0.172352	0.0227196	4.12207e-14	0.134089	0.0231018	3.45481e-09
18730	DE(18:2)	DE	rs174581	11	61606683	61839211	A	G	0.354	0.0662756	0.022965	0.0039288	0.172041	0.0227294	4.68871e-14	0.134	0.0231109	3.58317e-09
18731	DE(18:2)	DE	rs174583	11	61609750	61842278	T	C	0.354	0.0652716	0.023061	0.00467746	0.169608	0.0228291	1.34159e-13	0.132631	0.0232062	5.82982e-09
18732	DE(18:2)	DE	rs174584	11	61610750	61843278	A	G	0.356	0.0626485	0.0230491	0.00660454	0.168686	0.022818	1.75979e-13	0.129902	0.0231944	1.13198e-08
18733	DE(18:2)	DE	rs174592	11	61618608	61851136	G	A	0.375	0.0613617	0.0229739	0.00758355	0.160875	0.0227623	1.82052e-12	0.124913	0.0231169	3.43575e-08
18734	DE(18:2)	DE	rs174594	11	61619829	61852357	A	C	0.623	-0.0599715	0.0229998	0.00914041	-0.16077	0.0227885	1.98365e-12	-0.123549	0.0231426	4.91504e-08
18735	DE(18:2)	DE	rs174598	11	61621194	61853722	A	G	0.33	0.0514573	0.0235044	0.0286407	0.14197	0.0233043	1.22226e-09	0.111089	0.0236529	1.36193e-06
18736	DE(18:2)	DE	rs174599	11	61621556	61854084	C	G	0.376	0.060675	0.023029	0.00844028	0.161651	0.0228151	1.60213e-12	0.12375	0.0231713	4.85864e-08
18737	DE(18:2)	DE	rs174600	11	61622227	61854755	C	T	0.33	0.0513736	0.0235114	0.0289426	0.140187	0.0233155	1.99e-09	0.110356	0.0236594	1.59304e-06
18738	DE(18:2)	DE	rs174601	11	61623140	61855668	T	C	0.374	0.0578555	0.0230842	0.0122212	0.157721	0.0228735	6.09948e-12	0.120648	0.0232257	1.0713e-07
18739	DE(18:2)	DE	rs97384	11	61624181	61856709	C	T	0.623	-0.0550907	0.0231905	0.0175501	-0.155827	0.022986	1.357e-11	-0.116595	0.0233355	3.03034e-07
18740	DE(18:2)	DE	rs530885291	11	117053959	117183243	A	G	0.003	1.34569	0.226441	3.04273e-09	1.1875	0.225912	1.53416e-07	0.782605	0.228749	0.00031446
18741	DE(18:2)	DE	rs11542462	16	82033810	82000205	A	G	0.129	0.145819	0.0364832	6.5191e-05	0.226023	0.0362519	4.91167e-10	0.148522	0.0366635	2.59363e-05
18742	DE(18:2)	DE	rs112450640	19	45296364	44793107	A	G	0.02	-0.483478	0.0856928	1.93484e-08	-0.282974	0.0856376	0.000966371	-0.0331421	0.0861692	0.35027
18743	DE(18:2)	DE	rs118147862	19	45319631	44816374	A	G	0.048	-0.398759	0.0536789	1.37825e-13	-0.245966	0.0536702	4.86122e-06	0.0736346	0.0540191	0.0864563
18744	DE(18:2)	DE	rs41290120	19	45382675	44879418	A	G	0.054	-0.38902	0.0488384	2.20557e-15	-0.227104	0.0488692	3.54801e-06	0.104052	0.0491724	0.0171975
18745	DE(18:2)	DE	rs1160983	19	45397229	44893972	A	G	0.034	-0.34567	0.0622832	3.19786e-08	-0.185921	0.0622221	0.00284641	0.173491	0.0627065	0.00284283
18746	DE(18:2)	DE	rs61679753	19	45400747	44897490	A	T	0.034	-0.344754	0.0622564	3.43315e-08	-0.186147	0.0621948	0.00280188	0.175895	0.0626798	0.00251687
18747	DE(18:2)	DE	rs7412	19	45412079	44908822	T	C	0.09	-0.399152	0.0395529	1.43517e-23	-0.220265	0.0397619	3.36855e-08	0.146334	0.0398099	0.00011993
18748	DE(18:2)	DE	rs75627662	19	45413576	44910319	T	C	0.212	-0.152198	0.0272736	2.57331e-08	-0.0784117	0.0272512	0.00402392	-0.0248545	0.0274446	0.182592
18749	DE(18:2)	DE	rs72654473	19	45414399	44911142	A	C	0.115	-0.278895	0.0356362	7.61385e-15	-0.146003	0.0356958	4.57736e-05	0.0950983	0.0358565	0.00401261
18750	DE(18:2)	DE	rs445925	19	45415640	44912383	A	G	0.116	-0.279128	0.0356907	8.03237e-15	-0.146624	0.0357502	4.38263e-05	0.0920228	0.0359095	0.00521028
18751	DE(18:2)	DE	rs390082	19	45416831	44913574	G	T	0.116	-0.279823	0.0358164	8.52551e-15	-0.147134	0.0358758	4.38298e-05	0.0916672	0.0360348	0.00549848
18752	DE(18:2)	DE	rs144311893	19	45423944	44920687	T	C	0.026	-0.491961	0.0757232	9.48201e-11	-0.300788	0.0755555	7.06057e-05	0.0464722	0.0762148	0.271028
18753	DE(18:2)	DE	rs141622900	19	45426792	44923535	A	G	0.061	-0.438984	0.0499879	2.79069e-18	-0.258517	0.0501171	2.71759e-07	0.101783	0.0503101	0.0215602
18754	DE(18:2)	DE	rs114448690	19	45431453	44928196	A	G	0.097	-0.244987	0.0420578	6.39111e-09	-0.161061	0.0420275	0.000130929	-0.0370637	0.0422804	0.190371
18755	DE(18:2)	DE	rs113345881	19	45431636	44928379	G	A	0.108	-0.217611	0.0397559	4.76638e-08	-0.153316	0.0396808	0.000114003	-0.0392868	0.0399665	0.162832
18756	DE(18:2)	DE	rs112871012	19	45431897	44928640	A	G	0.108	-0.219348	0.0397557	3.73067e-08	-0.15389	0.0396821	0.000107553	-0.0416385	0.0399657	0.148768
18757	DE(18:2)	DE	rs7259350	19	45432278	44929021	C	T	0.108	-0.219644	0.039744	3.53898e-08	-0.155666	0.03967	8.90309e-05	-0.0427567	0.0399534	0.142301
18758	DE(18:2)	DE	rs7259004	19	45432557	44929300	C	G	0.108	-0.220053	0.0397474	3.34888e-08	-0.156878	0.0396728	7.8513e-05	-0.0437925	0.039956	0.136565
18759	DE(18:2)	DE	rs28795074	19	45436657	44933400	A	G	0.093	-0.258947	0.0430212	1.97493e-09	-0.167446	0.0429923	0.000100995	-0.0287258	0.0432618	0.253362
18760	DE(18:2)	DE	rs13220384	6	46460783	46493046	C	A	0.135	-0.121679	0.0322597	0.000163438	-0.17928	0.032059	2.35852e-08	-0.116153	0.0324715	0.000175568
18761	DE(18:2)	DE	rs13209463	6	46462905	46495168	G	A	0.135	-0.121688	0.0322533	0.000162772	-0.179281	0.0320526	2.34258e-08	-0.116151	0.032465	0.000175131
18762	DE(18:2)	DE	rs6936201	6	46473736	46505999	C	T	0.133	-0.121111	0.0322866	0.000177583	-0.176405	0.0320871	4.03088e-08	-0.115258	0.0324982	0.000197113
18763	DE(18:2)	DE	rs11755546	6	46483673	46515936	G	A	0.131	-0.12779	0.0325539	8.7483e-05	-0.184243	0.0323486	1.29793e-08	-0.122002	0.0327666	9.95023e-05
18764	DE(18:2)	DE	rs13193814	6	46484062	46516325	T	C	0.131	-0.127792	0.0325706	8.81965e-05	-0.184133	0.0323654	1.347e-08	-0.121983	0.0327832	0.000100476
18765	DE(18:2)	DE	rs1554791	6	46485500	46517763	A	T	0.131	-0.127711	0.0325452	8.79865e-05	-0.184164	0.03234	1.30487e-08	-0.121893	0.0327578	0.000100413
18766	DE(18:2)	DE	rs9472773	6	46496764	46529027	T	A	0.131	-0.127559	0.0325382	8.94093e-05	-0.186118	0.0323306	9.07012e-09	-0.122035	0.0327509	9.84082e-05
18767	DE(18:2)	DE	rs9463210	6	46500853	46533116	T	G	0.131	-0.127449	0.0325516	9.1268e-05	-0.186336	0.0323434	8.83629e-09	-0.121872	0.0327646	0.000100974
18768	DE(18:2)	DE	rs9472779	6	46507378	46539641	C	T	0.131	-0.126414	0.0325277	0.000102836	-0.186157	0.0323189	8.89539e-09	-0.120876	0.0327403	0.000112587
18769	DE(18:2)	DE	rs9472783	6	46530020	46562283	G	A	0.133	-0.119142	0.0321832	0.000215705	-0.178329	0.0319792	2.57889e-08	-0.113589	0.0323948	0.000229337
18770	DE(18:2)	DE	rs6908369	6	46532114	46564377	A	G	0.13	-0.125489	0.0324846	0.000113119	-0.1858	0.0322751	9.07094e-09	-0.119898	0.0326981	0.000124221
18771	DE(18:2)	DE	rs1157157	6	46551743	46584006	T	C	0.134	-0.117319	0.0321483	0.000265084	-0.176185	0.031945	3.64979e-08	-0.111926	0.0323601	0.000273837
18772	DE(18:2)	DE	rs3799884	6	46552642	46584905	G	A	0.134	-0.119614	0.0321418	0.00019974	-0.178603	0.0319362	2.35407e-08	-0.114007	0.0323538	0.000214864
18773	DE(18:2)	DE	rs3799880	6	46564127	46596390	C	T	0.151	-0.0978921	0.0305764	0.00138404	-0.169448	0.0303788	2.55723e-08	-0.0929069	0.0307745	0.00127535
18774	DE(18:2)	DE	rs3799878	6	46565479	46597742	T	C	0.151	-0.0997216	0.0305456	0.00110808	-0.174111	0.0303391	1.00641e-08	-0.0953551	0.0307443	0.000968508
18775	DE(18:2)	DE	rs1008091	6	46567357	46599620	T	C	0.151	-0.0994735	0.0305497	0.00114194	-0.173955	0.0303432	1.04205e-08	-0.0949649	0.0307489	0.00101235
18776	DE(18:2)	DE	rs7745606	6	46567889	46600152	T	G	0.151	-0.0994169	0.0305509	0.00114991	-0.173912	0.0303445	1.05212e-08	-0.0949174	0.0307502	0.00101803
18777	DE(18:2)	DE	rs7749593	6	46568104	46600367	G	C	0.151	-0.099384	0.030551	0.0011543	-0.173896	0.0303446	1.0555e-08	-0.0948665	0.0307502	0.00102372
18778	DE(18:2)	DE	rs2206927	6	46570116	46602379	G	T	0.151	-0.0991932	0.0305535	0.00118094	-0.173767	0.0303471	1.08504e-08	-0.0946834	0.0307527	0.00104523
18779	DE(18:2)	DE	rs3799877	6	46574115	46606378	T	C	0.151	-0.0987882	0.0305611	0.00124036	-0.173495	0.0303545	1.15281e-08	-0.0943575	0.0307602	0.00108566
18780	DE(18:2)	DE	rs13219874	6	46578044	46610307	A	G	0.149	-0.0987802	0.0306536	0.00128418	-0.176358	0.0304432	7.31511e-09	-0.0938029	0.0308534	0.00118861
18781	DE(18:2)	DE	rs7758684	6	46582156	46614419	T	G	0.191	-0.09323	0.0280443	0.000891637	-0.157105	0.0278725	1.82408e-08	-0.0881607	0.0282237	0.000898832
18782	DE(18:2)	DE	rs13199352	6	46588968	46621231	C	T	0.149	-0.0981758	0.0306924	0.00139497	-0.175251	0.0304832	9.47695e-09	-0.093184	0.0308913	0.00128565
18783	DE(18:2)	DE	rs6458514	6	46589501	46621764	G	C	0.19	-0.0922429	0.0281183	0.00104263	-0.154321	0.0279507	3.52609e-08	-0.0872138	0.0282968	0.00103391
18784	DE(18:2)	DE	rs9463226	6	46592418	46624681	C	T	0.149	-0.0980695	0.030749	0.00144114	-0.174633	0.0305399	1.13573e-08	-0.0931445	0.0309481	0.00131477
18785	DE(18:2)	DE	rs9463229	6	46592626	46624889	T	C	0.19	-0.0923353	0.0281561	0.00104699	-0.153337	0.0279894	4.48797e-08	-0.0873535	0.0283349	0.00103121
18786	DE(18:2)	DE	rs7771089	6	46594980	46627243	G	C	0.151	-0.0957999	0.0305658	0.00174062	-0.174181	0.0303608	1.01751e-08	-0.0910037	0.0307647	0.001556
18787	DE(18:2)	DE	rs666240	6	46607708	46639971	T	C	0.767	-0.126246	0.0261355	1.4002e-06	-0.166238	0.0259728	1.69499e-10	-0.122307	0.0263044	1.71008e-06
18788	DE(18:2)	DE	rs667078	6	46607889	46640152	A	G	0.767	-0.126809	0.0261265	1.24682e-06	-0.16654	0.0259642	1.54965e-10	-0.122989	0.0262952	1.49657e-06
18789	DE(18:2)	DE	rs681513	6	46608766	46641029	C	G	0.767	-0.126882	0.0260977	1.19676e-06	-0.166181	0.0259358	1.61927e-10	-0.123027	0.0262665	1.44945e-06
18790	DE(18:2)	DE	rs2277119	6	46609905	46642168	T	C	0.235	0.134489	0.0259915	2.37445e-07	0.171253	0.0258318	3.72507e-11	0.130602	0.0261601	3.09441e-07
18791	DE(20:4)	DE	rs2453710	11	61406542	61639070	G	A	0.433	0.133691	0.0223059	2.25511e-09	0.118048	0.0223089	1.30345e-07	0.121176	0.022399	3.31668e-08
18792	DE(20:4)	DE	rs1692113	11	61410358	61642886	A	G	0.433	0.133247	0.0222832	2.45048e-09	0.11773	0.0222862	1.36568e-07	0.120814	0.0223762	3.51928e-08
18793	DE(20:4)	DE	rs1692112	11	61410966	61643494	G	A	0.433	0.133156	0.0222948	2.5592e-09	0.117611	0.0222979	1.42664e-07	0.120728	0.0223878	3.65074e-08
18794	DE(20:4)	DE	rs2453713	11	61414010	61646538	A	C	0.455	0.149817	0.0223439	2.33788e-11	0.142532	0.0223358	2.03171e-10	0.135923	0.0224359	7.44251e-10
18795	DE(20:4)	DE	rs1692120	11	61417472	61650000	A	G	0.455	0.149693	0.022312	2.27304e-11	0.14235	0.0223045	2.01798e-10	0.135774	0.022404	7.35138e-10
18796	DE(20:4)	DE	rs1692122	11	61430988	61663516	A	C	0.543	-0.152538	0.0223371	9.99546e-12	-0.145955	0.0223264	7.34597e-11	-0.138084	0.0224298	4.04858e-10
18797	DE(20:4)	DE	rs10792317	11	61433285	61665813	T	C	0.542	-0.152901	0.0223442	9.06779e-12	-0.146519	0.022333	6.29726e-11	-0.138408	0.0224369	3.74452e-10
18798	DE(20:4)	DE	rs198457	11	61471678	61704206	T	C	0.188	0.193671	0.0284188	1.09994e-11	0.178881	0.0283808	3.54747e-10	0.172047	0.0285386	8.93488e-10
18799	DE(20:4)	DE	rs2107617	11	61481639	61714167	C	G	0.502	-0.129045	0.022057	5.19708e-09	-0.124589	0.0220311	1.6542e-08	-0.116791	0.0221505	7.04107e-08
18800	DE(20:4)	DE	rs198426	11	61490486	61723014	T	C	0.333	0.149089	0.0232546	1.57641e-10	0.127417	0.0232376	4.57565e-08	0.138406	0.0233535	1.66259e-09
18801	DE(20:4)	DE	rs438274	11	61504182	61736710	A	G	0.325	0.15587	0.023527	3.83526e-11	0.131707	0.0235141	2.35512e-08	0.144675	0.0236266	4.97103e-10
18802	DE(20:4)	DE	rs420957	11	61504183	61736711	T	G	0.325	0.155875	0.0235319	3.86582e-11	0.131184	0.0235197	2.69461e-08	0.144687	0.0236315	4.99425e-10
18803	DE(20:4)	DE	rs198441	11	61508379	61740907	G	A	0.33	0.1584	0.0234003	1.44605e-11	0.135748	0.0233862	7.18754e-09	0.147232	0.0234997	2.03496e-10
18804	DE(20:4)	DE	rs198440	11	61508522	61741050	G	A	0.303	-0.13314	0.0240938	3.44785e-08	-0.129568	0.0240696	7.84553e-08	-0.118618	0.0241943	4.89306e-07
18805	DE(20:4)	DE	rs198439	11	61509589	61742117	C	G	0.656	-0.150885	0.0231575	7.95797e-11	-0.131602	0.0231429	1.42967e-08	-0.13894	0.0232563	1.24475e-09
18806	DE(20:4)	DE	rs198424	11	61513725	61746253	G	A	0.335	0.152094	0.0233178	7.58405e-11	0.128987	0.0233013	3.40408e-08	0.14141	0.023417	8.39276e-10
18807	DE(20:4)	DE	rs198423	11	61514670	61747198	C	G	0.328	-0.136439	0.0235274	7.05817e-09	-0.123365	0.0235146	1.62997e-07	-0.121132	0.0236262	1.53389e-07
18808	DE(20:4)	DE	rs198421	11	61518237	61750765	A	G	0.216	0.217912	0.0269559	8.11994e-16	0.202624	0.0269273	7.04354e-14	0.196836	0.0270684	2.08217e-13
18809	DE(20:4)	DE	rs198419	11	61519542	61752070	C	T	0.339	0.144559	0.0232535	5.47966e-10	0.122365	0.0232378	1.50517e-07	0.134588	0.0233525	4.39919e-09
18810	DE(20:4)	DE	rs2956395	11	61519986	61752514	G	C	0.338	0.144106	0.023206	5.72061e-10	0.122289	0.0231898	1.44499e-07	0.133621	0.0233054	5.24154e-09
18811	DE(20:4)	DE	rs569258	11	61520668	61753196	C	T	0.339	0.143688	0.0231767	6.09746e-10	0.123748	0.0231575	9.82724e-08	0.13329	0.0232762	5.46179e-09
18812	DE(20:4)	DE	rs198465	11	61521318	61753846	A	G	0.479	0.172552	0.0218785	3.80564e-15	0.170628	0.0218361	6.85307e-15	0.156848	0.0219726	5.48118e-13
18813	DE(20:4)	DE	rs520987	11	61521446	61753974	A	C	0.48	0.172232	0.0218771	4.25184e-15	0.171404	0.0218331	5.14676e-15	0.156598	0.0219712	5.9301e-13
18814	DE(20:4)	DE	rs198464	11	61521621	61754149	A	G	0.479	0.173434	0.0218674	2.676e-15	0.171666	0.0218251	4.58163e-15	0.1577	0.0219615	4.038e-13
18815	DE(20:4)	DE	rs198462	11	61524119	61756647	A	G	0.484	0.167827	0.0218079	1.69435e-14	0.168041	0.0217634	1.41096e-14	0.151967	0.0219018	2.26323e-12
18816	DE(20:4)	DE	rs198461	11	61524366	61756894	C	A	0.484	0.167027	0.0218454	2.48642e-14	0.168049	0.0217997	1.55555e-14	0.151036	0.0219393	3.30546e-12
18817	DE(20:4)	DE	rs198460	11	61524974	61757502	A	G	0.484	0.1662	0.0218742	3.58434e-14	0.167733	0.0218283	1.88191e-14	0.150341	0.0219679	4.37997e-12
18818	DE(20:4)	DE	rs198459	11	61525020	61757548	A	G	0.217	0.213458	0.0269549	3.03114e-15	0.201037	0.0269221	1.0826e-13	0.191681	0.0270679	8.23865e-13
18819	DE(20:4)	DE	rs198476	11	61525730	61758258	A	G	0.484	0.167397	0.0219185	2.65501e-14	0.167906	0.0218731	2.00149e-14	0.151258	0.0220129	3.61643e-12
18820	DE(20:4)	DE	rs198470	11	61528306	61760834	A	C	0.355	0.152193	0.0232928	7.03259e-11	0.13327	0.0232777	1.12163e-08	0.139694	0.0233903	1.25992e-09
18821	DE(20:4)	DE	rs10792318	11	61531443	61763971	G	A	0.241	-0.174108	0.0267078	7.96202e-11	-0.172213	0.0266816	1.25712e-10	-0.150807	0.0268102	9.83819e-09
18822	DE(20:4)	DE	rs55903902	11	61531991	61764519	G	A	0.233	-0.186503	0.0268622	4.44306e-12	-0.183842	0.026832	8.71668e-12	-0.162752	0.026966	8.56493e-10
18823	DE(20:4)	DE	rs4963418	11	61533797	61766325	T	A	0.427	0.140389	0.0225119	4.85072e-10	0.1263	0.0225026	2.0953e-08	0.12832	0.0226046	7.29702e-09
18824	DE(20:4)	DE	rs198467	11	61533908	61766436	C	T	0.427	0.14027	0.0225052	4.95776e-10	0.126151	0.0224959	2.15588e-08	0.128116	0.0225978	7.61354e-09
18825	DE(20:4)	DE	rs547589	11	61534872	61767400	C	A	0.571	-0.132444	0.0224779	4.05519e-09	-0.120858	0.0224659	7.78347e-08	-0.120276	0.0225726	5.19684e-08
18826	DE(20:4)	DE	rs198466	11	61535146	61767674	C	A	0.427	0.13638	0.0224283	1.28334e-09	0.123334	0.0224195	3.95064e-08	0.124028	0.0225232	1.93023e-08
18827	DE(20:4)	DE	rs650436	11	61536430	61768958	T	C	0.425	0.148516	0.0223221	3.16839e-11	0.13915	0.0223104	4.83215e-10	0.135638	0.0224188	7.82146e-10
18828	DE(20:4)	DE	rs579383	11	61536583	61769111	A	G	0.573	-0.146867	0.0223052	5.02696e-11	-0.137517	0.0222943	7.4547e-10	-0.134091	0.022402	1.16149e-09
18829	DE(20:4)	DE	rs2269928	11	61537529	61770057	G	T	0.221	-0.238198	0.0272976	3.70125e-18	-0.228475	0.0272816	7.76223e-17	-0.208467	0.0274087	1.71293e-14
18830	DE(20:4)	DE	rs149804	11	61538606	61771134	G	A	0.391	0.190535	0.0227924	8.14121e-17	0.189343	0.0227649	1.17622e-16	0.170338	0.0228898	5.92399e-14
18831	DE(20:4)	DE	rs149803	11	61539020	61771548	G	C	0.255	0.241199	0.0254014	3.65328e-21	0.250187	0.0253354	1.09899e-22	0.21382	0.0255113	3.45955e-17
18832	DE(20:4)	DE	rs174528	11	61543499	61776027	C	T	0.378	-0.431322	0.0220809	2.478e-81	-0.459416	0.0219024	9.15532e-93	-0.379789	0.0221798	5.0562e-64
18833	DE(20:4)	DE	rs174529	11	61543961	61776489	C	T	0.374	-0.430223	0.0220764	6.02949e-81	-0.457345	0.0219081	6.18944e-92	-0.378696	0.0221757	1.06223e-63
18834	DE(20:4)	DE	rs174530	11	61546592	61779120	G	A	0.371	-0.425117	0.0220516	2.72816e-79	-0.456062	0.0218741	9.52792e-92	-0.374105	0.0221511	2.16742e-62
18835	DE(20:4)	DE	rs7943728	11	61547068	61779596	A	G	0.187	-0.273998	0.0284978	1.13277e-21	-0.304117	0.0283771	1.99475e-26	-0.23921	0.0286144	4.14303e-17
18836	DE(20:4)	DE	rs108499	11	61547237	61779765	T	C	0.341	-0.404217	0.0224966	1.33158e-69	-0.434923	0.0223382	6.49588e-81	-0.35648	0.022598	6.6203e-55
18837	DE(20:4)	DE	rs509360	11	61548559	61781087	G	A	0.68	-0.211258	0.0233941	2.63642e-19	-0.225654	0.0233607	7.54104e-22	-0.183894	0.0234946	3.09173e-15
18838	DE(20:4)	DE	rs174532	11	61548874	61781402	A	G	0.302	0.242979	0.0234086	5.9645e-25	0.260884	0.0233391	1.37526e-28	0.213988	0.0235135	6.60776e-20
18839	DE(20:4)	DE	rs174533	11	61549025	61781553	A	G	0.348	-0.458696	0.0219963	8.8437e-92	-0.491409	0.0217837	4.55419e-106	-0.403582	0.0220992	3.13253e-72
18840	DE(20:4)	DE	rs174534	11	61549458	61781986	G	A	0.351	-0.398269	0.0222429	3.8475e-69	-0.425341	0.0221111	3.87257e-79	-0.349524	0.0223444	4.78744e-54
18841	DE(20:4)	DE	rs174535	11	61551356	61783884	C	T	0.351	-0.455912	0.0219632	4.88861e-91	-0.48603	0.0217642	4.02345e-104	-0.400865	0.0220656	1.58623e-71
18842	DE(20:4)	DE	rs174536	11	61551927	61784455	C	A	0.349	-0.456833	0.0219891	3.61037e-91	-0.490289	0.0217724	9.57917e-106	-0.401693	0.0220916	1.20563e-71
18843	DE(20:4)	DE	rs174537	11	61552680	61785208	T	G	0.346	-0.457932	0.0219988	1.80297e-91	-0.49126	0.0217815	5.06911e-106	-0.402394	0.0221017	8.10412e-72
18844	DE(20:4)	DE	rs61896141	11	61556039	61788567	C	A	0.184	-0.282275	0.0284321	5.41714e-23	-0.318134	0.0282868	6.63933e-29	-0.246887	0.0285496	3.60544e-18
18845	DE(20:4)	DE	rs102275	11	61557803	61790331	C	T	0.352	-0.457619	0.0219091	3.94491e-92	-0.488583	0.0216973	9.59646e-106	-0.401981	0.0220116	3.13766e-72
18846	DE(20:4)	DE	rs102274	11	61557826	61790354	C	T	0.346	-0.458269	0.0219981	1.32146e-91	-0.491555	0.0217825	3.81707e-106	-0.402824	0.0221009	5.7566e-72
18847	DE(20:4)	DE	rs174538	11	61560081	61792609	A	G	0.319	-0.435824	0.0224837	3.18006e-80	-0.468466	0.0222918	3.13011e-93	-0.382956	0.0225887	7.72063e-63
18848	DE(20:4)	DE	rs412334	11	61560261	61792789	T	C	0.157	0.196644	0.0298227	4.72695e-11	0.196364	0.0298095	4.93347e-11	0.170187	0.0299488	7.05306e-09
18849	DE(20:4)	DE	rs695867	11	61561288	61793816	G	A	0.037	-0.328308	0.0579109	1.5935e-08	-0.279625	0.0579473	1.4794e-06	-0.292937	0.0581673	2.46861e-07
18850	DE(20:4)	DE	rs4246215	11	61564299	61796827	T	G	0.364	-0.444212	0.0218466	1.25957e-87	-0.476151	0.0216451	2.58554e-101	-0.392353	0.0219481	2.1275e-69
18851	DE(20:4)	DE	rs174541	11	61565908	61798436	C	T	0.364	-0.442845	0.0218509	4.31558e-87	-0.475606	0.0216459	4.29525e-101	-0.390812	0.0219524	7.27858e-69
18852	DE(20:4)	DE	rs174544	11	61567753	61800281	A	C	0.308	-0.432538	0.0228951	1.9065e-76	-0.476092	0.022645	3.11252e-93	-0.379564	0.0229998	9.53898e-60
18853	DE(20:4)	DE	rs174545	11	61569306	61801834	G	C	0.346	-0.458164	0.022003	1.57404e-91	-0.49144	0.0217877	4.69891e-106	-0.402431	0.0221059	8.35193e-72
18854	DE(20:4)	DE	rs174546	11	61569830	61802358	T	C	0.346	-0.458166	0.0220029	1.57036e-91	-0.491442	0.0217876	4.68285e-106	-0.402435	0.0221058	8.31827e-72
18855	DE(20:4)	DE	rs174547	11	61570783	61803311	C	T	0.345	-0.458152	0.0220037	1.61293e-91	-0.491431	0.0217883	4.81575e-106	-0.402486	0.0221067	8.09609e-72
18856	DE(20:4)	DE	rs174548	11	61571348	61803876	G	C	0.314	-0.437591	0.0228104	1.04571e-78	-0.478491	0.0225624	9.38996e-95	-0.384319	0.0229145	1.38765e-61
18857	DE(20:4)	DE	rs174549	11	61571382	61803910	A	G	0.309	-0.433518	0.0228968	9.25153e-77	-0.476794	0.0226476	1.80598e-93	-0.380353	0.0230013	5.6746e-60
18858	DE(20:4)	DE	rs174550	11	61571478	61804006	C	T	0.345	-0.458122	0.0220049	1.68849e-91	-0.491445	0.0217892	4.84139e-106	-0.402404	0.0221077	8.75318e-72
18859	DE(20:4)	DE	rs4564341	11	61573540	61806068	T	C	0.084	-0.493968	0.0396627	5.44169e-35	-0.543891	0.0395268	3.10399e-42	-0.4343	0.0398543	1.30241e-27
18860	DE(20:4)	DE	rs174553	11	61575158	61807686	G	A	0.345	-0.457851	0.0220057	2.17461e-91	-0.491214	0.0217893	6.10904e-106	-0.402076	0.0221085	1.13859e-71
18861	DE(20:4)	DE	rs174554	11	61579463	61811991	G	A	0.345	-0.456145	0.0220044	9.18537e-91	-0.490097	0.0217853	1.58843e-105	-0.400566	0.0221074	3.56986e-71
18862	DE(20:4)	DE	rs174555	11	61579760	61812288	C	T	0.309	-0.433303	0.0229008	1.16075e-76	-0.476359	0.0226513	2.83751e-93	-0.380076	0.0230054	7.16873e-60
18863	DE(20:4)	DE	rs174556	11	61580635	61813163	T	C	0.308	-0.430878	0.0229021	7.50679e-76	-0.475058	0.0226483	8.02985e-93	-0.377839	0.0230068	3.31872e-59
18864	DE(20:4)	DE	rs174559	11	61581656	61814184	A	G	0.282	-0.413289	0.0235126	7.17447e-67	-0.456589	0.0232847	4.88683e-82	-0.362333	0.0236202	4.1729e-52
18865	DE(20:4)	DE	rs174560	11	61581764	61814292	C	T	0.313	-0.437343	0.0228166	1.39766e-78	-0.478099	0.0225677	1.47475e-94	-0.383901	0.0229207	1.99021e-61
18866	DE(20:4)	DE	rs174561	11	61582708	61815236	C	T	0.309	-0.433457	0.0229049	1.09574e-76	-0.476508	0.0226551	2.68858e-93	-0.380216	0.0230095	6.82985e-60
18867	DE(20:4)	DE	rs174562	11	61585144	61817672	G	A	0.345	-0.457647	0.0220085	2.7487e-91	-0.491118	0.0217909	7.05738e-106	-0.40191	0.0221114	1.34767e-71
18868	DE(20:4)	DE	rs61897792	11	61586886	61819414	T	C	0.103	0.214912	0.037489	1.10688e-08	0.210936	0.0374984	2.03224e-08	0.192864	0.0376434	1.56305e-07
18869	DE(20:4)	DE	rs174564	11	61588305	61820833	G	A	0.349	-0.461635	0.0219698	4.2677e-93	-0.495929	0.0217407	2.96528e-108	-0.405646	0.0220724	4.33565e-73
18870	DE(20:4)	DE	rs28456	11	61589481	61822009	G	A	0.313	-0.434964	0.022836	1.22732e-77	-0.479931	0.0225696	3.30839e-95	-0.381654	0.02294	1.16603e-60
18871	DE(20:4)	DE	rs174565	11	61591636	61824164	G	C	0.138	-0.465605	0.0312745	6.91003e-49	-0.484138	0.0312221	7.4986e-53	-0.410548	0.0314211	1.27767e-38
18872	DE(20:4)	DE	rs174566	11	61592362	61824890	G	A	0.351	-0.46064	0.0219263	4.20152e-93	-0.493104	0.0217026	1.83052e-107	-0.404788	0.0220289	4.53892e-73
18873	DE(20:4)	DE	rs174567	11	61593005	61825533	G	A	0.351	-0.460432	0.0219277	5.16444e-93	-0.493115	0.0217032	1.83036e-107	-0.404602	0.0220303	5.35267e-73
18874	DE(20:4)	DE	rs174568	11	61593816	61826344	T	C	0.346	-0.454875	0.0220032	2.68081e-90	-0.490069	0.0217755	1.40141e-105	-0.399472	0.0221063	8.12077e-71
18875	DE(20:4)	DE	rs968567	11	61595564	61828092	T	C	0.182	-0.278228	0.0283037	1.43591e-22	-0.313015	0.0281605	2.94492e-28	-0.24315	0.0284217	7.97443e-18
18876	DE(20:4)	DE	rs99780	11	61596633	61829161	T	C	0.351	-0.460076	0.0219171	5.60186e-93	-0.491875	0.0216968	4.97841e-107	-0.404184	0.0220197	6.36217e-73
18877	DE(20:4)	DE	rs174570	11	61597212	61829740	T	C	0.138	-0.463924	0.031228	1.08328e-48	-0.482829	0.0311741	9.80494e-53	-0.408883	0.0313747	1.95671e-38
18878	DE(20:4)	DE	rs1535	11	61597972	61830500	G	A	0.348	-0.458525	0.0219738	7.06958e-92	-0.491349	0.0217588	3.09467e-106	-0.402861	0.0220765	3.97352e-72
18879	DE(20:4)	DE	rs174572	11	61598288	61830816	T	C	0.26	-0.349705	0.0246574	1.32477e-44	-0.369124	0.0245256	1.06487e-49	-0.307485	0.0247628	3.90802e-35
18880	DE(20:4)	DE	rs61897793	11	61599347	61831875	A	G	0.183	-0.277749	0.0283309	1.84916e-22	-0.310614	0.0281913	8.48546e-28	-0.242893	0.0284485	9.22371e-18
18881	DE(20:4)	DE	rs174573	11	61600327	61832855	A	G	0.26	-0.348924	0.0246615	2.11645e-44	-0.368075	0.0245303	2.07197e-49	-0.306626	0.0247669	6.08913e-35
18882	DE(20:4)	DE	rs174574	11	61600342	61832870	C	A	0.646	0.456723	0.0219788	3.20975e-91	0.486569	0.0217696	3.30433e-104	0.40092	0.0220811	1.88598e-71
18883	DE(20:4)	DE	rs2524296	11	61601378	61833906	T	C	0.088	-0.470799	0.0387728	2.27579e-33	-0.518431	0.0386478	2.88871e-40	-0.411089	0.0389587	4.96889e-26
18884	DE(20:4)	DE	rs2845574	11	61601872	61834400	T	C	0.087	-0.470737	0.0387992	2.55082e-33	-0.517409	0.0386769	4.63178e-40	-0.411633	0.0389853	4.63126e-26
18885	DE(20:4)	DE	rs2845573	11	61601908	61834436	G	A	0.088	-0.470086	0.038763	2.72535e-33	-0.517495	0.0386389	3.79798e-40	-0.41072	0.0389486	5.32797e-26
18886	DE(20:4)	DE	rs174575	11	61602003	61834531	G	C	0.264	-0.35108	0.0245524	2.71749e-45	-0.371824	0.0244125	8.35462e-51	-0.308398	0.0246571	1.30889e-35
18887	DE(20:4)	DE	rs2727270	11	61603237	61835765	T	C	0.125	-0.438062	0.032921	1.55302e-39	-0.476951	0.0327923	8.4529e-47	-0.38441	0.0330731	4.32503e-31
18888	DE(20:4)	DE	rs2727271	11	61603358	61835886	T	A	0.125	-0.43785	0.032919	1.6687e-39	-0.476664	0.0327905	9.44883e-47	-0.384228	0.033071	4.56679e-31
18889	DE(20:4)	DE	rs174576	11	61603510	61836038	A	C	0.352	-0.456535	0.0219742	3.85385e-91	-0.488592	0.0217587	4.24692e-105	-0.400722	0.0220763	2.05663e-71
18890	DE(20:4)	DE	rs2524299	11	61604782	61837310	T	A	0.128	-0.432852	0.0326115	2.31491e-39	-0.469718	0.0324857	2.74451e-46	-0.379898	0.0327607	5.86722e-31
18891	DE(20:4)	DE	rs174577	11	61604814	61837342	A	C	0.353	-0.457268	0.0219433	1.09223e-91	-0.486657	0.0217386	1.60717e-104	-0.401534	0.0220455	7.14691e-72
18892	DE(20:4)	DE	rs2072113	11	61604967	61837495	T	C	0.125	-0.436628	0.0328902	2.30983e-39	-0.472469	0.0327732	4.99166e-46	-0.383	0.033042	6.20123e-31
18893	DE(20:4)	DE	rs2072114	11	61605215	61837743	G	A	0.132	-0.425007	0.0320365	2.6356e-39	-0.456477	0.031938	2.71854e-45	-0.372126	0.0321845	8.61525e-31
18894	DE(20:4)	DE	rs174578	11	61605499	61838027	A	T	0.354	-0.455676	0.0219374	3.74406e-91	-0.485023	0.0217339	6.22051e-104	-0.399958	0.0220396	2.21836e-71
18895	DE(20:4)	DE	rs174579	11	61605613	61838141	T	C	0.217	-0.320536	0.0260968	4.11169e-34	-0.340268	0.025974	2.15248e-38	-0.28077	0.026209	9.2381e-27
18896	DE(20:4)	DE	rs174580	11	61606642	61839170	G	A	0.354	-0.456335	0.0219676	3.48074e-91	-0.485641	0.0217658	6.22819e-104	-0.400786	0.0220696	1.78183e-71
18897	DE(20:4)	DE	rs174581	11	61606683	61839211	A	G	0.354	-0.456655	0.0219753	3.04859e-91	-0.486211	0.0217723	4.22227e-104	-0.401102	0.0220773	1.55722e-71
18898	DE(20:4)	DE	rs139957766	11	61607047	61839575	A	G	0.032	-0.430748	0.0650842	4.06738e-11	-0.484835	0.0649938	1.02954e-13	-0.376882	0.0653964	4.40692e-09
18899	DE(20:4)	DE	rs174582	11	61607168	61839696	G	A	0.218	-0.3242	0.0261673	1.14254e-34	-0.342946	0.0260468	9.30621e-39	-0.284393	0.0262784	2.89612e-27
18900	DE(20:4)	DE	rs2727265	11	61609004	61841532	A	C	0.086	-0.46512	0.0391068	4.18271e-32	-0.521681	0.0389495	3.79332e-40	-0.405433	0.039293	5.48987e-25
18901	DE(20:4)	DE	rs174583	11	61609750	61842278	T	C	0.354	-0.458597	0.0220627	2.86936e-91	-0.489826	0.0218527	8.09409e-105	-0.403337	0.0221642	9.41115e-72
18902	DE(20:4)	DE	rs174584	11	61610750	61843278	A	G	0.356	-0.458874	0.0220505	1.72405e-91	-0.487622	0.0218494	5.80994e-104	-0.403706	0.022152	5.98334e-72
18903	DE(20:4)	DE	rs2526680	11	61611216	61843744	T	C	0.086	-0.464025	0.039102	5.67857e-32	-0.521048	0.0389424	4.53794e-40	-0.404362	0.0392891	7.16736e-25
18904	DE(20:4)	DE	rs174585	11	61611694	61844222	A	G	0.219	-0.327901	0.0263211	5.03146e-35	-0.346117	0.0261998	5.41137e-39	-	-	-
18905	DE(20:4)	DE	rs174587	11	61612830	61845358	T	C	0.209	-0.328849	0.0268092	5.13132e-34	-0.34103	0.02671	1.45419e-36	-0.289973	0.0269212	4.98132e-27
18906	DE(20:4)	DE	rs93923	11	61613745	61846273	T	C	0.211	-0.331585	0.0267907	1.37161e-34	-0.345197	0.0266865	1.84876e-37	-0.292463	0.0269025	1.71941e-27
18907	DE(20:4)	DE	rs2845572	11	61614595	61847123	A	G	0.094	-0.4417	0.0377109	3.2601e-31	-0.507359	0.0375258	7.23669e-41	-0.384603	0.0378863	2.95382e-24
18908	DE(20:4)	DE	rs174589	11	61615803	61848331	G	C	0.209	-0.329923	0.0269015	5.27784e-34	-0.341181	0.0268056	2.37858e-36	-0.2912	0.0270131	4.53924e-27
18909	DE(20:4)	DE	rs2851682	11	61616012	61848540	G	A	0.096	-0.441134	0.0374373	1.45937e-31	-0.503692	0.0372627	7.51684e-41	-0.384465	0.0376116	1.45472e-24
18910	DE(20:4)	DE	rs174590	11	61616977	61849505	C	G	0.211	-0.33153	0.0268468	1.94192e-34	-0.341641	0.0267537	1.46211e-36	-0.292723	0.0269581	1.97082e-27
18911	DE(20:4)	DE	rs174591	11	61617676	61850204	A	T	0.258	-0.355961	0.0251387	1.89866e-44	-0.362754	0.0250521	3.57895e-46	-0.315068	0.0252428	1.79454e-35
18912	DE(20:4)	DE	rs2727263	11	61618012	61850540	T	C	0.085	-0.43215	0.0401207	1.08562e-26	-0.494169	0.0399673	1.45982e-34	-0.375942	0.040304	8.28274e-21
18913	DE(20:4)	DE	rs61897795	11	61618169	61850697	G	A	0.157	-0.280011	0.0304659	5.97493e-20	-0.308898	0.0303382	5.28372e-24	-0.246781	0.0305883	4.55287e-16
18914	DE(20:4)	DE	rs174592	11	61618608	61851136	G	A	0.375	-0.440331	0.0220429	1.25425e-84	-0.467733	0.0218532	5.31734e-96	-0.388193	0.0221426	6.51929e-67
18915	DE(20:4)	DE	rs174593	11	61618831	61851359	C	T	0.274	-0.329329	0.0247591	1.78059e-39	-0.336958	0.0246766	2.60222e-41	-0.291654	0.0248615	1.25893e-31
18916	DE(20:4)	DE	rs174594	11	61619829	61852357	A	C	0.623	0.437196	0.0220862	3.36944e-83	0.463458	0.0219009	5.64956e-94	0.385041	0.0221856	1.16846e-65
18917	DE(20:4)	DE	rs174595	11	61619893	61852421	T	C	0.226	-0.300978	0.0262644	6.2782e-30	-0.312762	0.0261731	2.90872e-32	-0.26585	0.0263743	6.04033e-24
18918	DE(20:4)	DE	rs174597	11	61621040	61853568	C	G	0.235	-0.296945	0.0259394	6.88455e-30	-0.308879	0.0258462	2.79184e-32	-0.261941	0.0260479	7.64626e-24
18919	DE(20:4)	DE	rs174598	11	61621194	61853722	A	G	0.33	-0.409131	0.0227666	1.62549e-69	-0.433504	0.0226123	2.34362e-78	-0.360246	0.0228691	9.25724e-55
18920	DE(20:4)	DE	rs174599	11	61621556	61854084	C	G	0.376	-0.436486	0.022113	1.06826e-82	-0.461291	0.021935	8.40563e-93	-0.384736	0.0222121	2.0461e-65
18921	DE(20:4)	DE	rs73487492	11	61621611	61854139	G	A	0.056	-0.292806	0.0496024	3.83981e-09	-0.301467	0.0495341	1.28159e-09	-0.257415	0.0498011	1.22869e-07
18922	DE(20:4)	DE	rs174600	11	61622227	61854755	C	T	0.33	-0.405145	0.0227885	4.01281e-68	-0.430289	0.0226344	3.88945e-77	-0.356784	0.0228906	1.10175e-53
18923	DE(20:4)	DE	rs174601	11	61623140	61855668	T	C	0.374	-0.436648	0.0221707	2.36173e-82	-0.462072	0.0219892	1.10945e-92	-0.385146	0.0222692	3.12607e-65
18924	DE(20:4)	DE	rs2526678	11	61623793	61856321	A	G	0.091	-0.446227	0.0391929	1.3531e-29	-0.49988	0.0390459	6.92451e-37	-0.390623	0.039369	2.87078e-23
18925	DE(20:4)	DE	rs97384	11	61624181	61856709	C	T	0.623	0.426432	0.0223389	9.26899e-78	0.446799	0.0221839	1.11005e-85	0.375957	0.0224395	1.83422e-61
18926	DE(20:4)	DE	rs174602	11	61624414	61856942	C	T	0.198	-0.233014	0.0289988	1.30575e-15	-0.228137	0.028987	4.96277e-15	-0.204599	0.0291167	1.21517e-12
18927	DE(20:4)	DE	rs498793	11	61624705	61857233	C	T	0.611	-0.132658	0.0226147	5.0041e-09	-0.129983	0.0226071	9.89279e-09	-	-	-
18928	DE(20:4)	DE	rs526126	11	61624885	61857413	C	G	0.819	0.202206	0.0303229	3.04802e-11	0.199792	0.0302833	5.17621e-11	0.17735	0.0304458	3.05323e-09
18929	DE(20:4)	DE	rs174603	11	61626206	61858734	A	G	0.312	-0.31686	0.0233983	7.06475e-41	-0.336213	0.0232926	5.23651e-46	-0.27914	0.0235003	2.3112e-32
18930	DE(20:4)	DE	rs174604	11	61626270	61858798	G	C	0.365	-0.33772	0.0224952	1.81804e-49	-0.34494	0.0224392	1.13436e-51	-0.297849	0.0225946	2.91112e-39
18931	DE(20:4)	DE	rs174605	11	61626921	61859449	T	G	0.291	-0.292034	0.0237551	4.27029e-34	-0.322076	0.0236286	2.49693e-41	-0.257685	0.0238586	3.65072e-27
18932	DE(20:4)	DE	rs174606	11	61626973	61859501	T	G	0.46	-0.263105	0.0219997	2.24358e-32	-0.255277	0.0219829	1.4676e-30	-0.234879	0.0220939	2.18002e-26
18933	DE(20:4)	DE	rs174607	11	61627321	61859849	C	G	0.267	-0.290066	0.0246032	1.46901e-31	-0.320242	0.0244735	2.68982e-38	-0.25611	0.0247085	3.39806e-25
18934	DE(20:4)	DE	rs174608	11	61627484	61860012	G	A	0.293	-0.289247	0.0236119	6.98737e-34	-0.317542	0.0234942	1.06942e-40	-0.255453	0.0237151	4.95171e-27
18935	DE(20:4)	DE	rs174609	11	61627811	61860339	C	T	0.461	-0.263738	0.0219366	1.07043e-32	-0.25442	0.0219261	1.60797e-30	-0.235836	0.0220305	1.0026e-26
18936	DE(20:4)	DE	rs174610	11	61627833	61860361	G	A	0.461	-0.263375	0.0219336	1.26317e-32	-0.253971	0.0219241	1.97089e-30	-0.235427	0.0220276	1.20045e-26
18937	DE(20:4)	DE	rs174611	11	61627881	61860409	C	T	0.293	-0.287543	0.0235699	1.27072e-33	-0.315631	0.0234531	2.26596e-40	-0.253834	0.023673	8.33432e-27
18938	DE(20:4)	DE	rs174612	11	61628266	61860794	G	C	0.461	-0.263205	0.0219348	1.4045e-32	-0.253931	0.0219239	2.03962e-30	-0.23527	0.0220288	1.30173e-26
18939	DE(20:4)	DE	rs174613	11	61628492	61861020	A	G	0.461	-0.264283	0.0219424	8.25288e-33	-0.255285	0.0219304	1.04975e-30	-0.236129	0.0220364	8.9792e-27
18940	DE(20:4)	DE	rs174614	11	61628915	61861443	C	T	0.461	-0.264528	0.0219546	7.82065e-33	-0.255317	0.021943	1.11227e-30	-0.236431	0.0220486	8.27619e-27
18941	DE(20:4)	DE	rs174615	11	61628964	61861492	A	T	0.461	-0.26469	0.0219523	7.0566e-33	-0.255264	0.0219413	1.13057e-30	-0.236536	0.0220463	7.77865e-27
18942	DE(20:4)	DE	rs174616	11	61629122	61861650	A	G	0.461	-0.264636	0.0219557	7.41861e-33	-0.255428	0.0219441	1.05458e-30	-0.236506	0.0220497	8.02954e-27
18943	DE(20:4)	DE	rs174617	11	61629166	61861694	G	A	0.461	-0.264756	0.021952	6.80456e-33	-0.254961	0.0219423	1.32722e-30	-0.236647	0.022046	7.36459e-27
18944	DE(20:4)	DE	rs174618	11	61629322	61861850	C	T	0.441	-0.232022	0.0220686	1.73735e-25	-0.232931	0.0220347	1.09036e-25	-0.207433	0.022163	6.17242e-21
18945	DE(20:4)	DE	rs113003506	11	61629377	61861905	T	C	0.121	-0.254572	0.0341496	1.18012e-13	-0.277871	0.0341023	4.93275e-16	-0.224984	0.0342955	2.99178e-11
18946	DE(20:4)	DE	rs174619	11	61629666	61862194	G	A	0.543	0.26499	0.0220165	8.52509e-33	0.255884	0.0220015	1.12682e-30	0.236793	0.0221107	9.55973e-27
18947	DE(20:4)	DE	rs174620	11	61629747	61862275	G	A	0.44	-0.231868	0.0220695	1.86966e-25	-0.233118	0.022035	9.97257e-26	-0.207353	0.022164	6.40334e-21
18948	DE(20:4)	DE	rs174621	11	61630104	61862632	A	G	0.222	-0.253131	0.0263105	1.1308e-21	-0.263109	0.0262499	2.48962e-23	-0.223369	0.0264221	1.88177e-17
18949	DE(20:4)	DE	rs174622	11	61631927	61864455	A	G	0.222	-0.253071	0.0262814	1.04376e-21	-0.263367	0.0262207	2.01169e-23	-0.223478	0.0263932	1.68075e-17
18950	DE(20:4)	DE	rs11539526	11	61633770	61866298	T	C	0.119	-0.250495	0.034456	4.58124e-13	-0.272699	0.0344104	2.95144e-15	-0.220214	0.0346034	1.0814e-10
18951	DE(20:4)	DE	rs77167250	11	61633947	61866475	T	C	0.118	-0.250947	0.0345024	4.46423e-13	-0.274137	0.0344552	2.29625e-15	-0.220705	0.0346501	1.04309e-10
18952	DE(20:4)	DE	rs113268188	11	61634829	61867357	G	T	0.118	-0.250755	0.0345089	4.68643e-13	-0.274192	0.0344615	2.28815e-15	-0.220271	0.0346565	1.13963e-10
18953	DE(20:4)	DE	rs17764324	11	61635088	61867616	T	G	0.117	-0.24701	0.034602	1.18486e-12	-0.272701	0.0345507	3.81846e-15	-0.21659	0.0347498	2.50046e-10
18954	DE(20:4)	DE	rs17831757	11	61635200	61867728	C	T	0.117	-0.246856	0.0345993	1.2174e-12	-0.272614	0.0345478	3.87279e-15	-0.216521	0.0347471	2.52439e-10
18955	DE(20:4)	DE	rs174623	11	61635294	61867822	A	G	0.543	0.263129	0.0219102	1.20264e-32	0.253136	0.0219008	2.53774e-30	0.235159	0.022005	1.21589e-26
18956	DE(20:4)	DE	rs6591662	11	61635814	61868342	G	A	0.883	0.248486	0.0346687	9.5875e-13	0.2747	0.0346173	2.71027e-15	0.218342	0.034816	1.95849e-10
18957	DE(20:4)	DE	rs6591663	11	61635992	61868520	A	G	0.883	0.248603	0.0346625	9.27147e-13	0.274972	0.0346112	2.51621e-15	0.218545	0.0348097	1.87369e-10
18958	DE(20:4)	DE	rs174625	11	61636013	61868541	T	A	0.575	0.222944	0.0222328	2.38855e-23	0.228573	0.0221935	1.72557e-24	0.198804	0.0223282	3.84978e-19
18959	DE(20:4)	DE	rs7395424	11	61636017	61868545	T	A	0.883	0.248533	0.0346969	9.91317e-13	0.274594	0.0346463	2.92626e-15	0.218205	0.0348446	2.07487e-10
18960	DE(20:4)	DE	rs11230815	11	61636126	61868654	C	G	0.883	0.248286	0.0346606	9.86233e-13	0.274673	0.0346091	2.68345e-15	0.218174	0.034808	2.00107e-10
18961	DE(20:4)	DE	rs11230816	11	61636253	61868781	C	G	0.883	0.245658	0.0346855	1.75818e-12	0.27247	0.0346337	4.63383e-15	0.215561	0.0348333	3.31027e-10
18962	DE(20:4)	DE	rs11230817	11	61636255	61868783	T	C	0.883	0.248102	0.034659	1.02135e-12	0.274451	0.0346075	2.81402e-15	0.217959	0.0348068	2.07852e-10
18963	DE(20:4)	DE	rs174626	11	61637057	61869585	A	G	0.544	0.258104	0.0218916	1.50767e-31	0.250295	0.0218776	9.30818e-30	0.230815	0.0219866	8.6865e-26
18964	DE(20:4)	DE	rs7394459	11	61637349	61869877	T	C	0.88	0.240383	0.0344409	3.60502e-12	0.269421	0.034384	5.91755e-15	0.21061	0.0345861	6.13854e-10
18965	DE(20:4)	DE	rs174627	11	61637466	61869994	A	G	0.143	-0.243959	0.0310566	4.88002e-15	-0.274956	0.0309292	9.18777e-19	-0.217089	0.0311839	1.92573e-12
18966	DE(20:4)	DE	rs174628	11	61637587	61870115	C	T	0.222	-0.239114	0.0261527	9.65831e-20	-0.257224	0.0260786	1.19517e-22	-0.211611	0.0262651	4.97718e-16
18967	DE(20:4)	DE	rs7104849	11	61638044	61870572	A	G	0.88	0.238957	0.0343859	4.44326e-12	0.266871	0.0343316	9.6115e-15	0.209643	0.0345304	6.8686e-10
18968	DE(20:4)	DE	rs10897181	11	61638234	61870762	C	G	0.88	0.236475	0.0344234	7.73828e-12	0.265369	0.0343675	1.43777e-14	0.207	0.0345681	1.14384e-09
18969	DE(20:4)	DE	rs79479642	11	61638953	61871481	T	G	0.119	-0.237341	0.0344924	7.12882e-12	-0.266705	0.0344355	1.19478e-14	-0.208051	0.0346371	1.02224e-09
18970	DE(20:4)	DE	rs7118175	11	61639358	61871886	T	C	0.915	0.269516	0.0404923	3.14253e-11	0.32517	0.0403785	1.01913e-15	0.236758	0.0406628	3.10133e-09
18971	DE(20:4)	DE	rs422249	11	61639488	61872016	C	T	0.657	0.290388	0.0226781	9.51794e-37	0.315293	0.0225737	3.10117e-43	0.255002	0.022779	5.18331e-29
18972	DE(20:4)	DE	rs174448	11	61639573	61872101	A	G	0.637	0.31552	0.0223215	3.20856e-44	0.326272	0.0222561	2.47233e-47	0.277573	0.0224214	6.13897e-35
18973	DE(20:4)	DE	rs7481842	11	61639705	61872233	T	C	0.889	0.202725	0.0353991	1.12062e-08	0.237482	0.035337	2.05729e-11	0.174476	0.035545	4.74934e-07
18974	DE(20:4)	DE	rs7482316	11	61640198	61872726	A	G	0.892	0.210152	0.0356618	4.20312e-09	0.2428	0.0356026	1.04417e-11	0.181474	0.0358105	2.09493e-07
18975	DE(20:4)	DE	rs174449	11	61640379	61872907	A	G	0.641	0.314846	0.022255	2.67179e-44	0.326074	0.0221924	1.47412e-47	0.27723	0.0223556	4.76133e-35
18976	DE(20:4)	DE	rs6591664	11	61640521	61873049	A	G	0.89	0.216602	0.0355484	1.24233e-09	0.242396	0.0354995	9.85796e-12	0.187561	0.0356969	7.77422e-08
18977	DE(20:4)	DE	rs174450	11	61641542	61874070	T	G	0.537	0.244322	0.0218074	1.02216e-28	0.239986	0.0217823	8.98269e-28	0.218454	0.021903	1.72821e-23
18978	DE(20:4)	DE	rs7115739	11	61641717	61874245	G	T	0.971	0.403033	0.06688	1.80906e-09	0.295447	0.0669662	1.05332e-05	0.362574	0.0671847	3.56898e-08
18979	DE(20:4)	DE	rs174451	11	61642763	61875291	T	C	0.233	-0.232634	0.0257393	2.33404e-19	-0.246975	0.0256786	1.14141e-21	-0.205564	0.0258507	1.15237e-15
18980	DE(20:4)	DE	rs174452	11	61645892	61878420	A	G	0.108	0.188354	0.0360157	1.80518e-07	0.199836	0.0359956	3.07437e-08	0.169519	0.0361764	1.4348e-06
18981	DE(20:4)	DE	rs174453	11	61645967	61878495	G	C	0.177	-0.284277	0.0288548	1.10999e-22	-0.289926	0.0287794	1.33233e-23	-0.254826	0.0289749	1.00543e-18
18982	DE(20:4)	DE	rs174634	11	61647387	61879915	C	G	0.744	0.26844	0.0248621	7.77659e-27	0.263365	0.0248447	6.56811e-26	0.23971	0.0249719	6.48852e-22
18983	DE(20:4)	DE	rs174635	11	61647427	61879955	G	T	0.744	0.268424	0.0248612	7.79644e-27	0.263346	0.0248438	6.59162e-26	0.239665	0.024971	6.57629e-22
18984	DE(20:4)	DE	rs174454	11	61650747	61883275	A	G	0.75	0.276328	0.0250121	5.38466e-28	0.273247	0.0249927	1.96828e-27	0.247638	0.0251224	5.41147e-23
18985	DE(20:4)	DE	rs7394871	11	61652514	61885042	C	A	0.945	0.219608	0.0492434	8.38034e-06	0.269769	0.0491636	4.28005e-08	0.184928	0.0494409	9.3017e-05
18986	DE(20:4)	DE	rs1000778	11	61655305	61887833	G	A	0.742	0.26239	0.0246304	3.48477e-26	0.258515	0.0246084	1.71651e-25	0.234149	0.0247398	2.31572e-21
18987	DE(20:4)	DE	rs174455	11	61656117	61888645	A	G	0.64	0.30238	0.0224302	1.47737e-40	0.305852	0.0223976	1.59466e-41	0.267837	0.0225296	2.05765e-32
18988	DE(20:4)	DE	rs174456	11	61656182	61888710	A	C	0.742	0.2628	0.0246531	3.24366e-26	0.258789	0.0246315	1.69375e-25	0.234605	0.0247624	2.11269e-21
18989	DE(20:4)	DE	rs1151144	11	61656585	61889113	C	T	0.742	0.263171	0.024674	3.0466e-26	0.259029	0.0246529	1.6831e-25	0.234937	0.0247834	2.00857e-21
18990	DE(20:4)	DE	rs1295988	11	61656658	61889186	C	A	0.742	0.263263	0.0246792	3.00001e-26	0.259087	0.0246582	1.68126e-25	0.235001	0.0247887	1.99823e-21
18991	DE(20:4)	DE	rs174457	11	61656975	61889503	C	T	0.742	0.26375	0.0246951	2.62073e-26	0.259414	0.0246746	1.57525e-25	0.235396	0.0248046	1.8216e-21
18992	DE(20:4)	DE	rs174458	11	61656995	61889523	T	C	0.691	0.295979	0.0233821	4.28168e-36	0.303619	0.0233307	5.50631e-38	0.261932	0.0234855	8.18375e-29
18993	DE(20:4)	DE	rs139743654	11	61657001	61889529	G	C	0.051	-0.261973	0.0508716	2.71123e-07	-0.314935	0.0507822	6.03713e-10	-0.224491	0.0510779	5.66446e-06
18994	DE(20:4)	DE	rs174459	11	61657050	61889578	T	C	0.742	0.263932	0.0247106	2.6038e-26	0.259527	0.0246905	1.61115e-25	0.235501	0.0248201	1.85071e-21
18995	DE(20:4)	DE	rs174460	11	61657110	61889638	T	C	0.691	0.295934	0.0233872	4.53304e-36	0.303564	0.0233356	5.87938e-38	0.261889	0.0234905	8.56882e-29
18996	DE(20:4)	DE	rs174461	11	61657401	61889929	C	A	0.742	0.263945	0.0247164	2.65657e-26	0.259451	0.0246963	1.70752e-25	0.235492	0.0248258	1.89579e-21
18997	DE(20:4)	DE	rs77610807	11	61657593	61890121	T	C	0.515	0.205028	0.0267859	2.33431e-14	0.203083	0.0267728	3.99236e-14	-	-	-
18998	DE(20:4)	DE	rs174462	11	61657666	61890194	A	G	0.165	-0.298296	0.029455	7.37007e-24	-0.29433	0.0293977	2.5125e-23	-0.26949	0.0295808	6.05463e-20
18999	DE(20:4)	DE	rs174463	11	61657838	61890366	A	G	0.742	0.263483	0.0247419	3.62722e-26	0.258839	0.0247223	2.46732e-25	0.234929	0.0248514	2.56982e-21
19000	DE(20:4)	DE	rs174464	11	61657926	61890454	G	A	0.742	0.264316	0.0247379	2.50166e-26	0.259664	0.0247184	1.72041e-25	0.235818	0.0248474	1.81075e-21
19001	DE(20:4)	DE	rs693672	11	61658629	61891157	C	T	0.831	0.288932	0.0292203	7.82492e-23	0.281896	0.0291668	7.2953e-22	0.260777	0.0293451	4.48103e-19
19002	DE(20:4)	DE	rs174465	11	61658800	61891328	T	C	0.687	0.288168	0.0234107	2.92126e-34	0.296252	0.0233601	3.39159e-36	0.255426	0.0235137	1.88047e-27
19003	DE(20:4)	DE	rs174466	11	61659296	61891824	G	A	0.741	0.25791	0.0247472	3.81367e-25	0.254655	0.024724	1.3742e-24	0.230081	0.0248573	1.60235e-20
19004	DE(20:4)	DE	rs174467	11	61662661	61895189	G	T	0.167	0.218824	0.0314922	4.27713e-12	0.213877	0.031489	1.28043e-11	0.193587	0.0316232	5.02443e-10
19005	DE(20:4)	DE	rs174468	11	61663691	61896219	A	G	0.42	0.222244	0.0220695	1.47808e-23	0.225287	0.0220305	3.64538e-24	0.197713	0.0221653	3.33469e-19
19006	DE(20:4)	DE	rs17764935	11	61664757	61897285	A	G	0.054	-0.259157	0.0488322	1.16674e-07	-0.312629	0.0487459	1.5602e-10	-0.223945	0.0490366	2.54116e-06
19007	DE(20:4)	DE	rs174469	11	61667443	61899971	T	C	0.164	-0.279095	0.0293444	2.93096e-21	-0.271193	0.0292975	3.31252e-20	-0.252484	0.0294705	7.18252e-18
19008	DE(20:4)	DE	rs112543847	11	61667879	61900407	T	C	0.054	-0.256158	0.0490073	1.79938e-07	-0.307972	0.0489244	3.34827e-10	-0.22092	0.0492114	3.66419e-06
19009	DE(20:4)	DE	rs174470	11	61669608	61902136	A	G	0.163	-0.277126	0.0295108	9.06045e-21	-0.26689	0.0294663	2.03162e-19	-0.251434	0.0296368	1.46085e-17
19010	DE(20:4)	DE	rs3815045	11	61669946	61902474	A	G	0.026	-0.425162	0.0691466	8.5739e-10	-0.34021	0.0692126	9.22514e-07	-0.39039	0.0694871	1.02333e-08
19011	DE(20:4)	DE	rs174471	11	61670037	61902565	T	C	0.421	0.215818	0.022014	2.05531e-22	0.220415	0.0219722	2.58896e-23	0.191716	0.0221093	2.94064e-18
19012	DE(20:4)	DE	rs1151139	11	61671156	61903684	T	C	0.163	-0.274989	0.0295953	2.27504e-20	-0.264757	0.0295501	4.91458e-19	-0.249565	0.0297206	3.03409e-17
19013	DE(20:4)	DE	rs174472	11	61671956	61904484	G	A	0.419	-0.130332	0.0219631	3.19503e-09	-0.13243	0.0219265	1.76536e-09	-0.11765	0.0220594	5.0579e-08
19014	DE(20:4)	DE	rs174473	11	61672235	61904763	C	T	0.214	-0.238887	0.0269474	1.12926e-18	-0.250928	0.0268787	1.68181e-20	-0.213019	0.0270573	2.15644e-15
19015	DE(20:4)	DE	rs174474	11	61672265	61904793	C	T	0.216	-0.24038	0.0268599	5.35975e-19	-0.251015	0.0267937	1.25148e-20	-0.214655	0.0269692	1.08737e-15
19016	DE(20:4)	DE	rs174475	11	61672645	61905173	C	G	0.469	0.202148	0.0219541	5.0991e-20	0.19467	0.0219357	1.15453e-18	0.182312	0.0220482	8.82114e-17
19017	DE(20:4)	DE	rs174476	11	61674118	61906646	T	C	0.42	0.211498	0.0219918	1.22633e-21	0.215204	0.0219533	2.40521e-22	0.187734	0.0220874	1.27829e-17
19018	DE(20:4)	DE	rs174477	11	61675644	61908172	C	T	0.141	-0.219233	0.0314583	3.60534e-12	-0.227457	0.0313813	4.97253e-13	-0.196868	0.0315869	2.5049e-10
19019	DE(20:4)	DE	rs666870	11	61677479	61910007	A	G	0.422	0.209807	0.0219095	1.79063e-21	0.213865	0.0218706	3.00728e-22	0.185881	0.0220054	1.99256e-17
19020	DE(20:4)	DE	rs174478	11	61678576	61911104	G	T	0.422	0.211771	0.0218829	6.79657e-22	0.217051	0.0218413	6.37278e-23	0.187592	0.0219788	9.45047e-18
19021	DE(20:4)	DE	rs174479	11	61678754	61911282	G	C	0.166	-0.277066	0.0294943	8.80237e-21	-0.268585	0.02945	1.14771e-19	-0.251348	0.0296172	1.42752e-17
19022	DE(20:4)	DE	rs11825591	11	61693684	61926212	T	C	0.029	-0.284893	0.0673382	2.36886e-05	-0.396477	0.0671797	3.85509e-09	-0.262338	0.0676043	5.28683e-05
19023	DE(20:4)	DE	rs2524292	11	61695146	61927674	G	T	0.065	-0.27206	0.0451812	1.86079e-09	-0.274921	0.0451456	1.23368e-09	-0.2494	0.0453642	2.03032e-08
19024	DE(20:4)	DE	rs2736604	11	61699827	61932355	A	C	0.066	-0.264157	0.044595	3.36432e-09	-0.274808	0.0445463	7.48026e-10	-0.241962	0.0447765	3.43175e-08
19025	DE(20:4)	DE	rs2521568	11	61700933	61933461	C	G	0.063	-0.273423	0.0455531	2.08629e-09	-0.27966	0.0455173	8.74648e-10	-0.250709	0.0457367	2.22342e-08
19026	DE(20:4)	DE	rs2521569	11	61701418	61933946	A	G	0.067	-0.263373	0.0444547	3.34325e-09	-0.272467	0.0444082	9.22279e-10	-0.241124	0.0446367	3.46716e-08
19027	DE(20:4)	DE	rs2727266	11	61704334	61936862	G	A	0.067	-0.2628	0.0443779	3.39818e-09	-0.271418	0.0443329	1.0015e-09	-0.24036	0.0445602	3.62154e-08
19028	DE(20:4)	DE	rs2736601	11	61705521	61938049	T	C	0.063	-0.27283	0.0453309	1.88813e-09	-0.277197	0.0452987	1.01951e-09	-0.249717	0.0455143	2.16192e-08
19029	DE(20:4)	DE	rs2727267	11	61706116	61938644	A	G	0.063	-0.272119	0.0453207	2.06148e-09	-0.27633	0.0452883	1.13872e-09	-0.249257	0.0455055	2.27459e-08
19030	DE(20:4)	DE	rs2727268	11	61707645	61940173	G	A	0.066	-0.260041	0.0445546	5.67333e-09	-0.271262	0.0445068	1.18757e-09	-0.237114	0.0447386	6.06761e-08
19031	DE(20:4)	DE	rs2727261	11	61712131	61944659	C	T	0.896	0.199897	0.0353392	1.62702e-08	0.191826	0.0353244	5.87105e-08	0.175581	0.0354994	3.92549e-07
19032	DE(20:4)	DE	rs2727260	11	61712242	61944770	T	C	0.896	0.203785	0.0352935	8.1947e-09	0.196856	0.0352778	2.52376e-08	0.179241	0.0354533	2.22952e-07
19033	DE(20:4)	DE	rs530885291	11	117053959	117183243	A	G	0.003	1.27351	0.227757	2.36264e-08	1.03784	0.228018	5.44499e-06	0.815065	0.229292	0.000191154
19034	DE(20:4)	DE	rs118147862	19	45319631	44816374	A	G	0.048	-0.334759	0.0542543	7.38001e-10	-0.107766	0.0544538	0.04783	0.0456706	0.0544794	0.200951
19035	DE(20:4)	DE	rs41290120	19	45382675	44879418	A	G	0.054	-0.311997	0.0494666	3.10015e-10	-0.0808915	0.0496588	0.103319	0.0849737	0.0496872	0.0436515
19036	DE(20:4)	DE	rs7412	19	45412079	44908822	T	C	0.09	-0.324515	0.040156	8.2755e-16	-0.0871442	0.0404407	0.0311854	0.114577	0.0403253	0.00225659
19037	DE(20:4)	DE	rs72654473	19	45414399	44911142	A	C	0.115	-0.224574	0.036129	5.76399e-10	-0.0544693	0.0362859	0.133602	0.0760881	0.0362743	0.0179992
19038	DE(20:4)	DE	rs445925	19	45415640	44912383	A	G	0.116	-0.223625	0.0361873	7.24071e-10	-0.0538253	0.0363429	0.138887	0.0747621	0.0363316	0.0198349
19039	DE(20:4)	DE	rs390082	19	45416831	44913574	G	T	0.116	-0.22393	0.0363116	7.83614e-10	-0.0538414	0.036467	0.140115	0.0747276	0.0364556	0.0202199
19040	DE(20:4)	DE	rs141622900	19	45426792	44923535	A	G	0.061	-0.338256	0.0507135	2.85209e-11	-0.100101	0.0509415	0.0493984	0.0965086	0.0509258	0.0290729
19041	DE(20:5)	DE	rs2269928	11	61537529	61770057	G	T	0.221	-0.164441	0.0272808	1.80073e-09	-0.155338	0.0272475	1.28155e-08	-0.147435	0.0273279	3.60153e-08
19042	DE(20:5)	DE	rs149804	11	61538606	61771134	G	A	0.391	0.132848	0.0227611	5.64767e-09	0.119099	0.0227372	1.69242e-07	0.12126	0.0228024	5.50449e-08
19043	DE(20:5)	DE	rs149803	11	61539020	61771548	G	C	0.255	0.16015	0.0254285	3.28662e-10	0.160493	0.0253776	2.82776e-10	0.144262	0.025475	7.90749e-09
19044	DE(20:5)	DE	rs174528	11	61543499	61776027	C	T	0.378	-0.313324	0.0224405	2.55179e-43	-0.309493	0.0224123	2.07334e-42	-0.283966	0.0224817	2.89517e-36
19045	DE(20:5)	DE	rs174529	11	61543961	61776489	C	T	0.374	-0.314255	0.0224269	1.38581e-43	-0.308841	0.0224082	3.05327e-42	-0.284853	0.0224684	1.62499e-36
19046	DE(20:5)	DE	rs174530	11	61546592	61779120	G	A	0.371	-0.311401	0.022387	5.80833e-43	-0.309151	0.0223621	1.7792e-42	-0.282273	0.0224286	5.05755e-36
19047	DE(20:5)	DE	rs7943728	11	61547068	61779596	A	G	0.187	-0.221377	0.0284373	8.87746e-15	-0.238965	0.0283472	4.93599e-17	-0.201499	0.0284868	8.72877e-13
19048	DE(20:5)	DE	rs108499	11	61547237	61779765	T	C	0.341	-0.295111	0.0227746	1.13356e-37	-0.294214	0.0227503	1.49937e-37	-0.26785	0.0228171	1.15054e-31
19049	DE(20:5)	DE	rs509360	11	61548559	61781087	G	A	0.68	-0.167866	0.0233815	8.70183e-13	-0.164725	0.0233686	2.16137e-12	-0.152515	0.0234241	4.14172e-11
19050	DE(20:5)	DE	rs174532	11	61548874	61781402	A	G	0.302	0.165617	0.0234803	1.99171e-12	0.169675	0.0234416	5.3075e-13	0.14874	0.0235246	1.40988e-10
19051	DE(20:5)	DE	rs174533	11	61549025	61781553	A	G	0.348	-0.340737	0.0223769	7.72626e-51	-0.337749	0.0223513	4.16363e-50	-0.309158	0.0224198	1.06628e-42
19052	DE(20:5)	DE	rs174534	11	61549458	61781986	G	A	0.351	-0.292277	0.0225165	8.44461e-38	-0.288015	0.0225049	7.90436e-37	-0.264299	0.0225591	1.49975e-31
19053	DE(20:5)	DE	rs174535	11	61551356	61783884	C	T	0.351	-0.340459	0.0223343	5.66744e-51	-0.335506	0.0223139	1.1772e-49	-0.308914	0.022377	8.67847e-43
19054	DE(20:5)	DE	rs174536	11	61551927	61784455	C	A	0.349	-0.33963	0.0223655	1.35561e-50	-0.336979	0.0223362	5.8445e-50	-0.307986	0.0224082	1.9421e-42
19055	DE(20:5)	DE	rs174537	11	61552680	61785208	T	G	0.346	-0.339864	0.022374	1.35349e-50	-0.337255	0.0223438	5.58592e-50	-0.308023	0.0224169	2.03922e-42
19056	DE(20:5)	DE	rs61896141	11	61556039	61788567	C	A	0.184	-0.230727	0.0283663	5.44338e-16	-0.252646	0.0282614	5.97255e-19	-0.210569	0.0284162	7.49447e-14
19057	DE(20:5)	DE	rs102275	11	61557803	61790331	C	T	0.352	-0.339073	0.0222935	8.52619e-51	-0.337215	0.0222556	2.13027e-50	-0.307245	0.0223362	1.67532e-42
19058	DE(20:5)	DE	rs102274	11	61557826	61790354	C	T	0.346	-0.340797	0.0223718	7.2947e-51	-0.339044	0.0223388	1.69136e-50	-0.308995	0.0224146	1.1259e-42
19059	DE(20:5)	DE	rs174538	11	61560081	61792609	A	G	0.319	-0.32273	0.0227997	2.06112e-44	-0.320622	0.0227736	5.67567e-44	-0.292319	0.0228436	3.74845e-37
19060	DE(20:5)	DE	rs4246215	11	61564299	61796827	T	G	0.364	-0.325249	0.0222185	3.07046e-47	-0.318294	0.0222073	2.15719e-45	-0.295547	0.0222608	8.7086e-40
19061	DE(20:5)	DE	rs174541	11	61565908	61798436	C	T	0.364	-0.325133	0.0222165	3.25299e-47	-0.319162	0.0222021	1.20683e-45	-0.295316	0.0222588	9.80473e-40
19062	DE(20:5)	DE	rs174544	11	61567753	61800281	A	C	0.308	-0.325148	0.0231731	1.21771e-43	-0.329125	0.023115	7.9507e-45	-0.295017	0.0232169	1.13578e-36
19063	DE(20:5)	DE	rs174545	11	61569306	61801834	G	C	0.346	-0.340979	0.0223752	6.70917e-51	-0.339021	0.0223429	1.78747e-50	-0.30901	0.0224181	1.14793e-42
19064	DE(20:5)	DE	rs174546	11	61569830	61802358	T	C	0.346	-0.340979	0.0223751	6.70411e-51	-0.339022	0.0223428	1.78579e-50	-0.30901	0.022418	1.14714e-42
19065	DE(20:5)	DE	rs174547	11	61570783	61803311	C	T	0.345	-0.340978	0.0223759	6.75789e-51	-0.339031	0.0223435	1.78725e-50	-0.309049	0.0224188	1.12767e-42
19066	DE(20:5)	DE	rs174548	11	61571348	61803876	G	C	0.314	-0.326042	0.0231112	3.93984e-44	-0.329357	0.0230505	3.74243e-45	-0.295788	0.0231548	4.93432e-37
19067	DE(20:5)	DE	rs174549	11	61571382	61803910	A	G	0.309	-0.326514	0.0231752	5.55433e-44	-0.330513	0.0231174	3.53067e-45	-0.296265	0.0232189	5.92417e-37
19068	DE(20:5)	DE	rs174550	11	61571478	61804006	C	T	0.345	-0.340912	0.022377	7.13453e-51	-0.338997	0.0223445	1.84577e-50	-0.308955	0.0224199	1.20366e-42
19069	DE(20:5)	DE	rs4564341	11	61573540	61806068	T	C	0.084	-0.350863	0.0398335	1.81638e-18	-0.341927	0.0398233	1.2081e-17	-0.316245	0.0399144	1.44967e-15
19070	DE(20:5)	DE	rs174553	11	61575158	61807686	G	A	0.345	-0.340674	0.0223774	8.35662e-51	-0.338812	0.0223443	2.08346e-50	-0.30868	0.0224203	1.42095e-42
19071	DE(20:5)	DE	rs174554	11	61579463	61811991	G	A	0.345	-0.339266	0.0223725	1.99549e-50	-0.337959	0.0223368	3.41213e-50	-0.307389	0.0224154	2.93021e-42
19072	DE(20:5)	DE	rs174555	11	61579760	61812288	C	T	0.309	-0.325491	0.0231806	1.05124e-43	-0.329045	0.0231233	8.86869e-45	-0.29521	0.0232244	1.07824e-36
19073	DE(20:5)	DE	rs174556	11	61580635	61813163	T	C	0.308	-0.32403	0.0231753	2.37274e-43	-0.32857	0.0231144	1.10461e-44	-0.293863	0.0232192	2.1278e-36
19074	DE(20:5)	DE	rs174559	11	61581656	61814184	A	G	0.282	-0.30852	0.0237427	7.25262e-38	-0.312605	0.0236906	5.78984e-39	-0.279431	0.0237878	1.0521e-31
19075	DE(20:5)	DE	rs174560	11	61581764	61814292	C	T	0.313	-0.325044	0.0231185	7.48085e-44	-0.327975	0.0230578	9.06617e-45	-0.294688	0.023162	9.33591e-37
19076	DE(20:5)	DE	rs174561	11	61582708	61815236	C	T	0.309	-0.325659	0.0231846	9.84362e-44	-0.329251	0.023127	8.10294e-45	-0.295373	0.0232284	1.0158e-36
19077	DE(20:5)	DE	rs174562	11	61585144	61817672	G	A	0.345	-0.340637	0.0223792	8.72121e-51	-0.338942	0.022345	1.93992e-50	-0.308671	0.0224222	1.45046e-42
19078	DE(20:5)	DE	rs174564	11	61588305	61820833	G	A	0.349	-0.340539	0.0223645	7.42154e-51	-0.340635	0.02232	4.84179e-51	-0.30845	0.0224072	1.46299e-42
19079	DE(20:5)	DE	rs28456	11	61589481	61822009	G	A	0.313	-0.322976	0.0231368	2.93969e-43	-0.329939	0.0230634	3.00552e-45	-0.292676	0.0231804	3.07578e-36
19080	DE(20:5)	DE	rs174565	11	61591636	61824164	G	C	0.138	-0.307275	0.0315962	4.06194e-22	-0.27973	0.0316347	1.32381e-18	-0.275315	0.0316577	2.3621e-18
19081	DE(20:5)	DE	rs174566	11	61592362	61824890	G	A	0.351	-0.338601	0.0223249	1.65816e-50	-0.337245	0.0222827	2.93181e-50	-0.306633	0.0223677	3.11092e-42
19082	DE(20:5)	DE	rs174567	11	61593005	61825533	G	A	0.351	-0.338953	0.0223242	1.31251e-50	-0.338011	0.0222807	1.75035e-50	-0.306994	0.0223669	2.49743e-42
19083	DE(20:5)	DE	rs174568	11	61593816	61826344	T	C	0.346	-0.337429	0.0223728	6.42918e-50	-0.337397	0.0223301	4.6443e-50	-0.305684	0.0224157	8.01697e-42
19084	DE(20:5)	DE	rs968567	11	61595564	61828092	T	C	0.182	-0.232444	0.0282311	2.43068e-16	-0.253183	0.0281291	3.51136e-19	-0.212444	0.0282812	3.49722e-14
19085	DE(20:5)	DE	rs99780	11	61596633	61829161	T	C	0.351	-0.337499	0.0223178	3.10309e-50	-0.335917	0.0222757	6.42691e-50	-0.305514	0.0223605	5.6855e-42
19086	DE(20:5)	DE	rs174570	11	61597212	61829740	T	C	0.138	-0.305941	0.0315474	5.27982e-22	-0.279023	0.0315844	1.42431e-18	-0.273997	0.031609	3.01662e-18
19087	DE(20:5)	DE	rs1535	11	61597972	61830500	G	A	0.348	-0.337828	0.0223657	4.57148e-50	-0.335408	0.0223354	1.67096e-49	-0.305923	0.0224084	6.57186e-42
19088	DE(20:5)	DE	rs174572	11	61598288	61830816	T	C	0.26	-0.266232	0.0247513	1.35963e-26	-0.267136	0.0246894	7.71615e-27	-0.242269	0.0247958	1.25505e-22
19089	DE(20:5)	DE	rs61897793	11	61599347	61831875	A	G	0.183	-0.228322	0.0282673	8.62455e-16	-0.246277	0.0281734	3.40278e-18	-0.208555	0.0283172	1.04865e-13
19090	DE(20:5)	DE	rs174573	11	61600327	61832855	A	G	0.26	-0.266371	0.0247525	1.28907e-26	-0.26654	0.0246917	1.0112e-26	-0.242322	0.024797	1.2351e-22
19091	DE(20:5)	DE	rs174574	11	61600342	61832870	C	A	0.646	0.33497	0.022374	2.67108e-49	0.330884	0.0223419	2.9333e-48	0.303061	0.0224165	3.74229e-41
19092	DE(20:5)	DE	rs2524296	11	61601378	61833906	T	C	0.088	-0.327749	0.0389216	5.08148e-17	-0.317519	0.0389117	4.26546e-16	-0.292947	0.0390001	3.50764e-14
19093	DE(20:5)	DE	rs2845574	11	61601872	61834400	T	C	0.087	-0.326454	0.0389494	7.0555e-17	-0.315791	0.0389398	6.41911e-16	-0.292108	0.039028	4.29444e-14
19094	DE(20:5)	DE	rs2845573	11	61601908	61834436	G	A	0.088	-0.327266	0.038911	5.53103e-17	-0.316835	0.0389014	4.83651e-16	-0.292668	0.0389893	3.64437e-14
19095	DE(20:5)	DE	rs174575	11	61602003	61834531	G	C	0.264	-0.263371	0.0246684	3.03919e-26	-0.266394	0.0245985	6.78218e-27	-0.239125	0.0247125	3.10928e-22
19096	DE(20:5)	DE	rs2727270	11	61603237	61835765	T	C	0.125	-0.316946	0.0330714	1.72221e-21	-0.309972	0.0330512	1.12205e-20	-0.28639	0.0331356	3.75462e-18
19097	DE(20:5)	DE	rs2727271	11	61603358	61835886	T	A	0.125	-0.316782	0.0330693	1.79425e-21	-0.30979	0.0330491	1.17454e-20	-0.286243	0.0331335	3.882e-18
19098	DE(20:5)	DE	rs174576	11	61603510	61836038	A	C	0.352	-0.332884	0.022379	1.11653e-48	-0.330342	0.0223437	4.38223e-48	-0.300912	0.0224215	1.35522e-40
19099	DE(20:5)	DE	rs2524299	11	61604782	61837310	T	A	0.128	-0.310738	0.0327647	4.24268e-21	-0.304688	0.0327368	2.13229e-20	-0.280654	0.0328276	8.37502e-18
19100	DE(20:5)	DE	rs174577	11	61604814	61837342	A	C	0.353	-0.333549	0.0223475	5.27966e-49	-0.328755	0.0223191	9.29882e-48	-0.301642	0.02239	6.94059e-41
19101	DE(20:5)	DE	rs2072113	11	61604967	61837495	T	C	0.125	-0.316618	0.0330399	1.72968e-21	-0.307319	0.0330248	2.20091e-20	-0.286066	0.033104	3.80448e-18
19102	DE(20:5)	DE	rs2072114	11	61605215	61837743	G	A	0.132	-0.313703	0.0321631	3.48786e-22	-0.298946	0.0321645	2.47348e-20	-0.283529	0.0322256	9.74506e-19
19103	DE(20:5)	DE	rs174578	11	61605499	61838027	A	T	0.354	-0.332858	0.0223366	7.24057e-49	-0.328146	0.0223081	1.20518e-47	-0.300966	0.0223792	9.44663e-41
19104	DE(20:5)	DE	rs174579	11	61605613	61838141	T	C	0.217	-0.232257	0.0261533	9.62617e-19	-0.236165	0.026087	2.15389e-19	-0.209312	0.0262007	8.59132e-16
19105	DE(20:5)	DE	rs174580	11	61606642	61839170	G	A	0.354	-0.334217	0.0223626	3.88444e-49	-0.329436	0.0223343	6.80071e-48	-0.30243	0.0224051	4.93905e-41
19106	DE(20:5)	DE	rs174581	11	61606683	61839211	A	G	0.354	-0.334902	0.0223693	2.67985e-49	-0.33036	0.0223401	4.01674e-48	-0.303112	0.0224118	3.49815e-41
19107	DE(20:5)	DE	rs139957766	11	61607047	61839575	A	G	0.032	-0.357281	0.0649904	4.03931e-08	-0.359878	0.0649251	3.12417e-08	-0.326106	0.0651229	2.86216e-07
19108	DE(20:5)	DE	rs174582	11	61607168	61839696	G	A	0.218	-0.235205	0.0262282	4.42936e-19	-0.23767	0.0261643	1.6243e-19	-0.21221	0.0262751	4.24541e-16
19109	DE(20:5)	DE	rs2727265	11	61609004	61841532	A	C	0.086	-0.321813	0.0392354	3.11787e-16	-0.322566	0.0391931	2.41649e-16	-0.287044	0.0393141	1.67719e-13
19110	DE(20:5)	DE	rs174583	11	61609750	61842278	T	C	0.354	-0.336213	0.0224598	2.81669e-49	-0.333255	0.0224235	1.46122e-48	-0.304529	0.0225021	3.12287e-41
19111	DE(20:5)	DE	rs174584	11	61610750	61843278	A	G	0.356	-0.337373	0.0224445	1.13106e-49	-0.33262	0.0224116	1.95732e-48	-0.305778	0.0224868	1.3371e-41
19112	DE(20:5)	DE	rs2526680	11	61611216	61843744	T	C	0.086	-0.32316	0.0392238	2.30436e-16	-0.325235	0.0391764	1.34015e-16	-0.288434	0.0393028	1.27273e-13
19113	DE(20:5)	DE	rs174585	11	61611694	61844222	A	G	0.219	-0.237048	0.0263874	3.85356e-19	-0.239585	0.0263216	1.38331e-19	-	-	-
19114	DE(20:5)	DE	rs174587	11	61612830	61845358	T	C	0.209	-0.240781	0.0268715	4.77575e-19	-0.237816	0.0268178	1.1395e-18	-0.218332	0.0269188	3.21646e-16
19115	DE(20:5)	DE	rs93923	11	61613745	61846273	T	C	0.211	-0.240035	0.0268661	6.01962e-19	-0.239421	0.0268077	6.53071e-19	-0.217418	0.0269133	4.17761e-16
19116	DE(20:5)	DE	rs2845572	11	61614595	61847123	A	G	0.094	-0.309787	0.0378191	3.38056e-16	-0.321112	0.0377543	2.42584e-17	-0.276634	0.0378932	1.68873e-13
19117	DE(20:5)	DE	rs174589	11	61615803	61848331	G	C	0.209	-0.242168	0.0269624	3.963e-19	-0.239002	0.0269092	1.01054e-18	-0.219784	0.0270095	2.59273e-16
19118	DE(20:5)	DE	rs2851682	11	61616012	61848540	G	A	0.096	-0.314289	0.0375408	7.59431e-17	-0.32104	0.0374884	1.47221e-17	-0.281293	0.0376145	4.50156e-14
19119	DE(20:5)	DE	rs174590	11	61616977	61849505	C	G	0.211	-0.241638	0.0269188	4.1383e-19	-0.238806	0.0268655	9.4452e-19	-0.219202	0.0269659	2.77681e-16
19120	DE(20:5)	DE	rs174591	11	61617676	61850204	A	T	0.258	-0.268043	0.02525	6.04643e-26	-0.259882	0.0252075	1.60571e-24	-0.244701	0.0252939	3.16825e-22
19121	DE(20:5)	DE	rs2727263	11	61618012	61850540	T	C	0.085	-0.291738	0.0401979	4.78524e-13	-0.302537	0.0401355	5.78954e-14	-0.2591	0.0402754	6.89921e-11
19122	DE(20:5)	DE	rs61897795	11	61618169	61850697	G	A	0.157	-0.224304	0.0304082	1.9501e-13	-0.243733	0.0303093	1.18752e-15	-0.205108	0.0304601	9.31508e-12
19123	DE(20:5)	DE	rs174592	11	61618608	61851136	G	A	0.375	-0.332607	0.022363	1.29065e-48	-0.327525	0.0223239	2.78643e-47	-0.302572	0.0224047	4.53079e-41
19124	DE(20:5)	DE	rs174593	11	61618831	61851359	C	T	0.274	-0.259261	0.0248061	3.54914e-25	-0.25058	0.0247673	1.17289e-23	-0.237656	0.0248495	9.07632e-22
19125	DE(20:5)	DE	rs174594	11	61619829	61852357	A	C	0.623	0.331268	0.0223973	3.9195e-48	0.326614	0.0223564	6.16337e-47	0.301211	0.0224389	1.30461e-40
19126	DE(20:5)	DE	rs174595	11	61619893	61852421	T	C	0.226	-0.227079	0.0262847	8.18958e-18	-0.225392	0.0262311	1.27407e-17	-0.206574	0.0263312	2.68189e-15
19127	DE(20:5)	DE	rs174597	11	61621040	61853568	C	G	0.235	-0.233163	0.0259434	3.78904e-19	-0.231311	0.0258879	6.37258e-19	-0.21282	0.0259893	1.70336e-16
19128	DE(20:5)	DE	rs174598	11	61621194	61853722	A	G	0.33	-0.311023	0.0230025	9.43997e-41	-0.30392	0.0229791	4.46925e-39	-0.282587	0.0230455	2.5193e-34
19129	DE(20:5)	DE	rs174599	11	61621556	61854084	C	G	0.376	-0.332638	0.0224154	2.13666e-48	-0.32627	0.0223798	1.04944e-46	-0.302855	0.0224568	5.78758e-41
19130	DE(20:5)	DE	rs174600	11	61622227	61854755	C	T	0.33	-0.307729	0.0230194	6.89908e-40	-0.301472	0.0229933	1.93648e-38	-0.279645	0.0230622	1.27473e-33
19131	DE(20:5)	DE	rs174601	11	61623140	61855668	T	C	0.374	-0.333597	0.022465	1.85821e-48	-0.328002	0.0224234	5.40432e-47	-0.304017	0.0225061	4.34012e-41
19132	DE(20:5)	DE	rs2526678	11	61623793	61856321	A	G	0.091	-0.309403	0.0392872	4.31753e-15	-0.309571	0.0392393	3.79923e-15	-0.277086	0.0393617	1.11106e-12
19133	DE(20:5)	DE	rs97384	11	61624181	61856709	C	T	0.623	0.328366	0.0225947	1.53027e-46	0.318441	0.0225651	6.50847e-44	0.299397	0.0226369	1.66421e-39
19134	DE(20:5)	DE	rs174602	11	61624414	61856942	C	T	0.198	-0.187466	0.02894	1.12297e-10	-0.161925	0.0289374	2.5435e-08	-0.171262	0.02899	1.86359e-09
19135	DE(20:5)	DE	rs526126	11	61624885	61857413	C	G	0.819	0.189471	0.0301773	3.76046e-10	0.184864	0.0301282	9.33821e-10	0.174404	0.0302296	4.24683e-09
19136	DE(20:5)	DE	rs174603	11	61626206	61858734	A	G	0.312	-0.240626	0.023483	2.46566e-24	-0.234451	0.0234505	3.0778e-23	-0.218585	0.0235261	1.1601e-20
19137	DE(20:5)	DE	rs174604	11	61626270	61858798	G	C	0.365	-0.264785	0.0225908	4.42487e-31	-0.246585	0.0226016	3.42781e-27	-0.241556	0.0226327	1.40484e-26
19138	DE(20:5)	DE	rs174605	11	61626921	61859449	T	G	0.291	-0.215904	0.02382	1.99078e-19	-0.219619	0.0237667	4.12679e-20	-0.195834	0.0238637	1.47487e-16
19139	DE(20:5)	DE	rs174606	11	61626973	61859501	T	G	0.46	-0.22121	0.0219815	1.69575e-23	-0.199685	0.0219792	1.98345e-19	-0.204883	0.0220215	1.03287e-20
19140	DE(20:5)	DE	rs174607	11	61627321	61859849	C	G	0.267	-0.219569	0.024638	7.53988e-19	-0.224331	0.0245734	1.13722e-19	-0.199553	0.0246825	3.96916e-16
19141	DE(20:5)	DE	rs174608	11	61627484	61860012	G	A	0.293	-0.212145	0.0236778	5.06406e-19	-0.214949	0.0236263	1.52056e-19	-0.192399	0.0237214	3.21568e-16
19142	DE(20:5)	DE	rs174609	11	61627811	61860339	C	T	0.461	-0.223654	0.0219171	4.17857e-24	-0.199985	0.021922	1.42173e-19	-0.207502	0.021957	2.64261e-21
19143	DE(20:5)	DE	rs174610	11	61627833	61860361	G	A	0.461	-0.223497	0.0219144	4.40565e-24	-0.199872	0.0219197	1.4637e-19	-0.207332	0.0219542	2.80936e-21
19144	DE(20:5)	DE	rs174611	11	61627881	61860409	C	T	0.293	-0.210511	0.0236351	8.08417e-19	-0.213277	0.0235837	2.47914e-19	-0.190833	0.0236787	4.87725e-16
19145	DE(20:5)	DE	rs174612	11	61628266	61860794	G	C	0.461	-0.223025	0.0219143	5.51316e-24	-0.199324	0.0219189	1.84986e-19	-0.206871	0.0219542	3.41825e-21
19146	DE(20:5)	DE	rs174613	11	61628492	61861020	A	G	0.461	-0.223728	0.0219223	4.13747e-24	-0.200256	0.0219261	1.29339e-19	-0.207426	0.0219622	2.7876e-21
19147	DE(20:5)	DE	rs174614	11	61628915	61861443	C	T	0.461	-0.2237	0.0219346	4.43927e-24	-0.200113	0.0219385	1.43721e-19	-0.207444	0.0219745	2.90612e-21
19148	DE(20:5)	DE	rs174615	11	61628964	61861492	A	T	0.461	-0.223864	0.0219325	4.07049e-24	-0.200128	0.0219367	1.41748e-19	-0.207578	0.0219724	2.72194e-21
19149	DE(20:5)	DE	rs174616	11	61629122	61861650	A	G	0.461	-0.223697	0.0219358	4.46758e-24	-0.200119	0.0219397	1.43937e-19	-0.207421	0.0219757	2.9495e-21
19150	DE(20:5)	DE	rs174617	11	61629166	61861694	G	A	0.461	-0.224038	0.0219313	3.75742e-24	-0.199858	0.0219367	1.59109e-19	-0.207781	0.0219712	2.48397e-21
19151	DE(20:5)	DE	rs174618	11	61629322	61861850	C	T	0.441	-0.196214	0.0220297	8.60475e-19	-0.184985	0.0220044	7.01012e-17	-0.182084	0.0220697	1.02666e-16
19152	DE(20:5)	DE	rs174619	11	61629666	61862194	G	A	0.543	0.221566	0.0220019	1.53875e-23	0.198478	0.0220018	3.47512e-19	0.205287	0.0220419	9.43919e-21
19153	DE(20:5)	DE	rs174620	11	61629747	61862275	G	A	0.44	-0.195887	0.0220318	9.8831e-19	-0.184343	0.0220075	9.03619e-17	-0.181772	0.0220719	1.16137e-16
19154	DE(20:5)	DE	rs174621	11	61630104	61862632	A	G	0.222	-0.202645	0.0262545	1.58802e-14	-0.201472	0.0262006	2.11784e-14	-0.185689	0.0263018	9.60888e-13
19155	DE(20:5)	DE	rs174622	11	61631927	61864455	A	G	0.222	-0.201581	0.0262262	2.04401e-14	-0.200652	0.0261724	2.53323e-14	-0.184726	0.0262737	1.18141e-12
19156	DE(20:5)	DE	rs174623	11	61635294	61867822	A	G	0.543	0.221342	0.0218896	1.03371e-23	0.197041	0.021894	4.18377e-19	0.205148	0.0219298	6.44407e-21
19157	DE(20:5)	DE	rs174625	11	61636013	61868541	T	A	0.575	0.186073	0.0222018	7.75388e-17	0.18027	0.0221685	6.50048e-16	0.172103	0.0222423	6.21204e-15
19158	DE(20:5)	DE	rs174626	11	61637057	61869585	A	G	0.544	0.218797	0.0218638	2.95408e-23	0.197086	0.0218619	3.75023e-19	0.203035	0.0219041	1.41963e-20
19159	DE(20:5)	DE	rs174627	11	61637466	61869994	A	G	0.143	-0.182219	0.0309566	4.2138e-09	-0.206686	0.0308344	2.40326e-11	-0.166762	0.0310107	3.96659e-08
19160	DE(20:5)	DE	rs174628	11	61637587	61870115	C	T	0.222	-0.196755	0.0260819	6.20903e-14	-0.205871	0.0260127	3.76765e-15	-0.181137	0.0261296	2.36531e-12
19161	DE(20:5)	DE	rs7118175	11	61639358	61871886	T	C	0.915	0.212379	0.0403965	1.51835e-07	0.222253	0.0403361	3.75703e-08	0.19299	0.040469	9.55866e-07
19162	DE(20:5)	DE	rs422249	11	61639488	61872016	C	T	0.657	0.223264	0.0227261	1.93359e-22	0.225322	0.0226818	6.73669e-23	0.202679	0.0227687	3.92125e-19
19163	DE(20:5)	DE	rs174448	11	61639573	61872101	A	G	0.637	0.24431	0.0223845	3.10169e-27	0.231071	0.0223806	1.4048e-24	0.222189	0.0224267	3.31768e-23
19164	DE(20:5)	DE	rs174449	11	61640379	61872907	A	G	0.641	0.244954	0.0223186	1.62186e-27	0.23237	0.022314	5.7407e-25	0.222997	0.0223611	1.74872e-23
19165	DE(20:5)	DE	rs174450	11	61641542	61874070	T	G	0.537	0.206988	0.021772	3.42378e-21	0.193052	0.0217471	1.2111e-18	0.191983	0.0218126	9.4733e-19
19166	DE(20:5)	DE	rs174451	11	61642763	61875291	T	C	0.233	-0.184407	0.0256867	8.46235e-13	-0.191286	0.0256207	1.08601e-13	-0.168823	0.025734	2.98828e-11
19167	DE(20:5)	DE	rs174453	11	61645967	61878495	G	C	0.177	-0.21439	0.0288119	1.17567e-13	-0.210171	0.028742	3.18483e-13	-0.197468	0.0288628	4.44225e-12
19168	DE(20:5)	DE	rs174634	11	61647387	61879915	C	G	0.744	0.217427	0.0248356	3.0664e-18	0.203952	0.0248149	2.98569e-16	0.201018	0.0248821	4.16536e-16
19169	DE(20:5)	DE	rs174635	11	61647427	61879955	G	T	0.744	0.217427	0.0248345	3.05688e-18	0.203955	0.0248138	2.97408e-16	0.201003	0.0248811	4.17463e-16
19170	DE(20:5)	DE	rs174454	11	61650747	61883275	A	G	0.75	0.222437	0.0249945	8.84433e-19	0.209765	0.0249734	6.883e-17	0.205967	0.0250413	1.26439e-16
19171	DE(20:5)	DE	rs1000778	11	61655305	61887833	G	A	0.742	0.214828	0.0245859	3.51348e-18	0.202559	0.0245574	2.35408e-16	0.198627	0.0246324	4.70844e-16
19172	DE(20:5)	DE	rs174455	11	61656117	61888645	A	G	0.64	0.22785	0.0225171	9.43779e-24	0.216648	0.022501	1.19555e-21	0.207794	0.0225591	2.4203e-20
19173	DE(20:5)	DE	rs174456	11	61656182	61888710	A	C	0.742	0.215084	0.0246093	3.4495e-18	0.202642	0.0245811	2.44482e-16	0.198911	0.0246558	4.56245e-16
19174	DE(20:5)	DE	rs1151144	11	61656585	61889113	C	T	0.742	0.215308	0.024631	3.40619e-18	0.202702	0.0246031	2.54672e-16	0.199115	0.0246775	4.51963e-16
19175	DE(20:5)	DE	rs1295988	11	61656658	61889186	C	A	0.742	0.215362	0.0246364	3.39776e-18	0.202717	0.0246086	2.57256e-16	0.199168	0.0246829	4.50679e-16
19176	DE(20:5)	DE	rs174457	11	61656975	61889503	C	T	0.742	0.215683	0.0246529	3.19077e-18	0.202903	0.0246256	2.52929e-16	0.199422	0.0246994	4.3316e-16
19177	DE(20:5)	DE	rs174458	11	61656995	61889523	T	C	0.691	0.227454	0.0234269	4.82946e-22	0.21907	0.0233939	1.35493e-20	0.207955	0.0234707	5.65332e-19
19178	DE(20:5)	DE	rs174459	11	61657050	61889578	T	C	0.742	0.215857	0.0246688	3.15232e-18	0.202957	0.0246418	2.59784e-16	0.199544	0.0247153	4.34088e-16
19179	DE(20:5)	DE	rs174460	11	61657110	61889638	T	C	0.691	0.227396	0.0234322	5.04921e-22	0.218986	0.0233988	1.43043e-20	0.207901	0.0234759	5.87177e-19
19180	DE(20:5)	DE	rs174461	11	61657401	61889929	C	A	0.742	0.215769	0.024675	3.31391e-18	0.202777	0.0246478	2.80945e-16	0.199441	0.0247214	4.56214e-16
19181	DE(20:5)	DE	rs77610807	11	61657593	61890121	T	C	0.515	0.180355	0.0267054	1.63319e-11	0.171908	0.0266766	1.31694e-10	-	-	-
19182	DE(20:5)	DE	rs174462	11	61657666	61890194	A	G	0.165	-0.222071	0.0294078	5.17576e-14	-0.206282	0.0293536	2.55352e-12	-0.205592	0.0294612	1.71122e-12
19183	DE(20:5)	DE	rs174463	11	61657838	61890366	A	G	0.742	0.215045	0.0247004	4.62174e-18	0.201765	0.0246737	4.21822e-16	0.198664	0.0247469	6.28215e-16
19184	DE(20:5)	DE	rs174464	11	61657926	61890454	G	A	0.742	0.215975	0.0246974	3.30082e-18	0.202783	0.0246707	2.98448e-16	0.199623	0.0247439	4.56209e-16
19185	DE(20:5)	DE	rs693672	11	61658629	61891157	C	T	0.831	0.212367	0.0291653	3.85114e-13	0.196317	0.0291096	1.80208e-11	0.196329	0.0292183	1.0264e-11
19186	DE(20:5)	DE	rs174465	11	61658800	61891328	T	C	0.687	0.222873	0.0234503	3.37165e-21	0.216236	0.0234145	4.46354e-20	0.204161	0.0234939	2.50248e-18
19187	DE(20:5)	DE	rs174466	11	61659296	61891824	G	A	0.741	0.215614	0.0246768	3.53068e-18	0.205114	0.0246437	1.26011e-16	0.199725	0.0247235	4.18246e-16
19188	DE(20:5)	DE	rs174468	11	61663691	61896219	A	G	0.42	0.166224	0.02209	6.6365e-14	0.158956	0.0220593	7.56254e-13	0.151518	0.0221305	4.29326e-12
19189	DE(20:5)	DE	rs174469	11	61667443	61899971	T	C	0.164	-0.217507	0.0292353	1.22029e-13	-0.202901	0.0291779	4.3723e-12	-0.202388	0.029289	2.76258e-12
19190	DE(20:5)	DE	rs174470	11	61669608	61902136	A	G	0.163	-0.217597	0.02939	1.60228e-13	-0.204366	0.0293272	3.9816e-12	-0.203023	0.0294437	3.06119e-12
19191	DE(20:5)	DE	rs174471	11	61670037	61902565	T	C	0.421	0.162971	0.0220248	1.72013e-13	0.156527	0.0219925	1.45408e-12	0.148549	0.0220651	9.40322e-12
19192	DE(20:5)	DE	rs1151139	11	61671156	61903684	T	C	0.163	-0.215087	0.0294727	3.51647e-13	-0.202977	0.0294086	6.33751e-12	-0.200716	0.029526	6.00207e-12
19193	DE(20:5)	DE	rs174473	11	61672235	61904763	C	T	0.214	-0.184425	0.0268605	7.78691e-12	-0.190191	0.0267873	1.55769e-12	-0.169311	0.0269072	1.71219e-10
19194	DE(20:5)	DE	rs174474	11	61672265	61904793	C	T	0.216	-0.18771	0.0267742	2.83065e-12	-0.191534	0.026705	9.28587e-13	-0.172768	0.0268207	6.53126e-11
19195	DE(20:5)	DE	rs174475	11	61672645	61905173	C	G	0.469	0.156983	0.0219372	9.88702e-13	0.143011	0.0219144	8.22914e-11	0.145378	0.0219772	2.07593e-11
19196	DE(20:5)	DE	rs174476	11	61674118	61906646	T	C	0.42	0.160839	0.0219999	3.28766e-13	0.153911	0.0219702	3.17352e-12	0.146686	0.0220404	1.58297e-11
19197	DE(20:5)	DE	rs174477	11	61675644	61908172	C	T	0.141	-0.163605	0.0313044	1.79618e-07	-0.175905	0.031203	1.86345e-08	-0.151128	0.0313592	7.44312e-07
19198	DE(20:5)	DE	rs666870	11	61677479	61910007	A	G	0.422	0.157649	0.0219225	7.81077e-13	0.150431	0.0218939	8.04809e-12	0.14339	0.0219631	3.6854e-11
19199	DE(20:5)	DE	rs174478	11	61678576	61911104	G	T	0.422	0.158448	0.021899	5.67065e-13	0.152551	0.0218684	3.87353e-12	0.144018	0.0219396	2.91068e-11
19200	DE(20:5)	DE	rs174479	11	61678754	61911282	G	C	0.166	-0.217668	0.0293798	1.53447e-13	-0.207368	0.0293173	1.85502e-12	-0.203183	0.029432	2.89198e-12
19201	DE(20:5)	DE	rs189412843	3	72464087	72414936	G	T	0.004	-1.05552	0.183896	1.02221e-08	-0.818954	0.18419	8.97113e-06	-1.06154	0.184241	4.44233e-09
19202	DE(20:5)	DE	rs147457266	3	72496951	72447800	C	T	0.004	-1.03136	0.178963	8.94531e-09	-0.780701	0.179277	1.36267e-05	-1.03084	0.179324	4.80078e-09
19203	DE(22:6)	DE	rs174528	11	61543499	61776027	C	T	0.378	-0.147336	0.02286	1.26217e-10	-0.124441	0.0228199	5.17039e-08	-0.113965	0.0229218	3.43829e-07
19204	DE(22:6)	DE	rs174529	11	61543961	61776489	C	T	0.374	-0.147139	0.0228553	1.32495e-10	-0.122919	0.0228199	7.49187e-08	-0.113697	0.0229174	3.63329e-07
19205	DE(22:6)	DE	rs174530	11	61546592	61779120	G	A	0.371	-0.143813	0.0228162	3.16987e-10	-0.12275	0.0227785	7.3947e-08	-0.110674	0.0228784	6.79408e-07
19206	DE(22:6)	DE	rs108499	11	61547237	61779765	T	C	0.341	-0.140205	0.023134	1.45427e-09	-0.119878	0.0230912	2.1611e-07	-0.109151	0.0231978	1.30611e-06
19207	DE(22:6)	DE	rs174533	11	61549025	61781553	A	G	0.348	-0.167724	0.02288	2.7084e-13	-0.144804	0.0228479	2.5618e-10	-0.131775	0.0229439	4.9476e-09
19208	DE(22:6)	DE	rs174534	11	61549458	61781986	G	A	0.351	-0.139421	0.022871	1.16728e-09	-0.117314	0.0228334	2.87554e-07	-0.107446	0.0229348	1.44214e-06
19209	DE(22:6)	DE	rs174535	11	61551356	61783884	C	T	0.351	-0.166963	0.0228352	3.09724e-13	-0.142416	0.0228049	4.62146e-10	-0.131058	0.0228988	5.56179e-09
19210	DE(22:6)	DE	rs174536	11	61551927	61784455	C	A	0.349	-0.167136	0.0228644	3.14187e-13	-0.1449	0.0228307	2.41249e-10	-0.131089	0.0229281	5.7588e-09
19211	DE(22:6)	DE	rs174537	11	61552680	61785208	T	G	0.346	-0.165995	0.022879	4.7156e-13	-0.143252	0.022844	3.94091e-10	-0.129741	0.0229429	8.27771e-09
19212	DE(22:6)	DE	rs102275	11	61557803	61790331	C	T	0.352	-0.165944	0.0227864	3.82912e-13	-0.144047	0.0227468	2.64708e-10	-0.129737	0.0228501	7.25521e-09
19213	DE(22:6)	DE	rs102274	11	61557826	61790354	C	T	0.346	-0.167443	0.0228777	2.95663e-13	-0.145589	0.0228422	2.03842e-10	-0.131222	0.0229416	5.67768e-09
19214	DE(22:6)	DE	rs174538	11	61560081	61792609	A	G	0.319	-0.16322	0.0232214	2.3849e-12	-0.14171	0.0231819	1.05587e-09	-0.128477	0.0232871	1.82044e-08
19215	DE(22:6)	DE	rs4246215	11	61564299	61796827	T	G	0.364	-0.171301	0.0226542	4.81641e-14	-0.148514	0.0226239	5.83545e-11	-0.137539	0.0227175	7.62661e-10
19216	DE(22:6)	DE	rs174541	11	61565908	61798436	C	T	0.364	-0.170986	0.0226524	5.33171e-14	-0.149131	0.0226208	4.83983e-11	-0.137082	0.0227157	8.60483e-10
19217	DE(22:6)	DE	rs174544	11	61567753	61800281	A	C	0.308	-0.162159	0.0236078	7.32973e-12	-0.14845	0.0235549	3.2132e-10	-0.128037	0.0236734	3.3431e-08
19218	DE(22:6)	DE	rs174545	11	61569306	61801834	G	C	0.346	-0.167079	0.0228823	3.36033e-13	-0.145111	0.0228469	2.3534e-10	-0.130669	0.0229462	6.57913e-09
19219	DE(22:6)	DE	rs174546	11	61569830	61802358	T	C	0.346	-0.167079	0.0228823	3.36028e-13	-0.145111	0.0228469	2.35317e-10	-0.130667	0.0229462	6.58209e-09
19220	DE(22:6)	DE	rs174547	11	61570783	61803311	C	T	0.345	-0.167058	0.022883	3.38868e-13	-0.145099	0.0228476	2.36397e-10	-0.130693	0.022947	6.54534e-09
19221	DE(22:6)	DE	rs174548	11	61571348	61803876	G	C	0.314	-0.163956	0.0235394	3.72928e-12	-0.149032	0.0234844	2.42676e-10	-0.129717	0.0236046	2.0569e-08
19222	DE(22:6)	DE	rs174549	11	61571382	61803910	A	G	0.309	-0.163782	0.023611	4.57079e-12	-0.149979	0.0235584	2.12985e-10	-0.12952	0.0236765	2.36737e-08
19223	DE(22:6)	DE	rs174550	11	61571478	61804006	C	T	0.345	-0.167013	0.0228841	3.44632e-13	-0.145088	0.0228485	2.37507e-10	-0.130617	0.022948	6.68338e-09
19224	DE(22:6)	DE	rs174553	11	61575158	61807686	G	A	0.345	-0.166759	0.0228841	3.7385e-13	-0.144904	0.0228482	2.50032e-10	-0.130319	0.022948	7.20634e-09
19225	DE(22:6)	DE	rs174554	11	61579463	61811991	G	A	0.345	-0.165081	0.0228779	6.29291e-13	-0.143892	0.0228407	3.2789e-10	-0.128777	0.0229419	1.05312e-08
19226	DE(22:6)	DE	rs174555	11	61579760	61812288	C	T	0.309	-0.163073	0.0236145	5.67588e-12	-0.148901	0.0235613	2.87426e-10	-0.128777	0.02368	2.83334e-08
19227	DE(22:6)	DE	rs174556	11	61580635	61813163	T	C	0.308	-0.161093	0.0236084	1.00288e-11	-0.147966	0.0235536	3.6576e-10	-0.12693	0.0236741	4.33266e-08
19228	DE(22:6)	DE	rs174559	11	61581656	61814184	A	G	0.282	-0.159631	0.0240996	3.87745e-11	-0.146475	0.0240414	1.19495e-09	-0.126566	0.0241675	8.53117e-08
19229	DE(22:6)	DE	rs174560	11	61581764	61814292	C	T	0.313	-0.163217	0.0235448	4.69872e-12	-0.147992	0.023489	3.25064e-10	-0.128857	0.02361	2.5409e-08
19230	DE(22:6)	DE	rs174561	11	61582708	61815236	C	T	0.309	-0.163213	0.0236188	5.49266e-12	-0.14907	0.0235654	2.7647e-10	-0.128915	0.0236843	2.75842e-08
19231	DE(22:6)	DE	rs174562	11	61585144	61817672	G	A	0.345	-0.16671	0.0228861	3.81553e-13	-0.145033	0.0228496	2.418e-10	-0.130306	0.0229501	7.25108e-09
19232	DE(22:6)	DE	rs174564	11	61588305	61820833	G	A	0.349	-0.167095	0.0228662	3.20904e-13	-0.146777	0.0228252	1.40995e-10	-0.130558	0.0229299	6.60833e-09
19233	DE(22:6)	DE	rs28456	11	61589481	61822009	G	A	0.313	-0.16211	0.023559	6.7163e-12	-0.15128	0.0234974	1.33517e-10	-0.127806	0.0236242	3.31563e-08
19234	DE(22:6)	DE	rs174566	11	61592362	61824890	G	A	0.351	-0.165968	0.0228187	4.11008e-13	-0.144588	0.0227772	2.40815e-10	-0.1296	0.0228825	7.86935e-09
19235	DE(22:6)	DE	rs174567	11	61593005	61825533	G	A	0.351	-0.166098	0.0228189	3.94547e-13	-0.145111	0.022777	2.07588e-10	-0.129737	0.0228826	7.60279e-09
19236	DE(22:6)	DE	rs174568	11	61593816	61826344	T	C	0.346	-0.164166	0.0228728	8.30039e-13	-0.144442	0.022832	2.76853e-10	-0.128032	0.0229368	1.2593e-08
19237	DE(22:6)	DE	rs99780	11	61596633	61829161	T	C	0.351	-0.165128	0.0228083	5.24339e-13	-0.143548	0.022767	3.16771e-10	-0.128735	0.0228721	9.64328e-09
19238	DE(22:6)	DE	rs1535	11	61597972	61830500	G	A	0.348	-0.163091	0.0228677	1.14929e-12	-0.141129	0.0228322	6.94051e-10	-0.12677	0.0229315	1.70906e-08
19239	DE(22:6)	DE	rs174574	11	61600342	61832870	C	A	0.646	0.160463	0.0228619	2.56188e-12	0.136652	0.0228232	2.30139e-09	0.124173	0.0229255	3.20013e-08
19240	DE(22:6)	DE	rs174576	11	61603510	61836038	A	C	0.352	-0.158737	0.0228651	4.40043e-12	-0.136357	0.0228265	2.50469e-09	-0.12234	0.0229286	4.99312e-08
19241	DE(22:6)	DE	rs174577	11	61604814	61837342	A	C	0.353	-0.159667	0.0228335	3.08569e-12	-0.135029	0.022797	3.4027e-09	-0.123356	0.022897	3.75578e-08
19242	DE(22:6)	DE	rs174578	11	61605499	61838027	A	T	0.354	-0.159322	0.0228193	3.32791e-12	-0.134877	0.0227823	3.46168e-09	-0.123032	0.0228828	3.98735e-08
19243	DE(22:6)	DE	rs174580	11	61606642	61839170	G	A	0.354	-0.159933	0.0228486	2.93267e-12	-0.135546	0.022812	3.0334e-09	-0.123773	0.022912	3.46368e-08
19244	DE(22:6)	DE	rs174581	11	61606683	61839211	A	G	0.354	-0.160185	0.0228572	2.76442e-12	-0.135978	0.0228204	2.74184e-09	-0.124022	0.0229205	3.29783e-08
19245	DE(22:6)	DE	rs174583	11	61609750	61842278	T	C	0.354	-0.160144	0.0229526	3.43786e-12	-0.13672	0.0229151	2.61281e-09	-0.124066	0.0230156	3.69315e-08
19246	DE(22:6)	DE	rs174584	11	61610750	61843278	A	G	0.356	-0.161154	0.0229384	2.4399e-12	-0.135978	0.0229022	3.11741e-09	-0.125197	0.0230014	2.75868e-08
19247	DE(22:6)	DE	rs174591	11	61617676	61850204	A	T	0.258	-0.140122	0.0255203	4.19497e-08	-0.110371	0.0254635	1.49006e-05	-0.113571	0.0255866	4.63391e-06
19248	DE(22:6)	DE	rs174592	11	61618608	61851136	G	A	0.375	-0.162215	0.0228489	1.46252e-12	-0.13793	0.0228101	1.62262e-09	-0.127925	0.0229111	1.24782e-08
19249	DE(22:6)	DE	rs174594	11	61619829	61852357	A	C	0.623	0.162654	0.0228746	1.34535e-12	0.138885	0.0228333	1.29845e-09	0.128325	0.0229367	1.17024e-08
19250	DE(22:6)	DE	rs174598	11	61621194	61853722	A	G	0.33	-0.155873	0.023393	3.00657e-11	-0.131417	0.0233467	1.92978e-08	-0.123177	0.0234574	7.90986e-08
19251	DE(22:6)	DE	rs174599	11	61621556	61854084	C	G	0.376	-0.162311	0.0229017	1.60346e-12	-0.137242	0.0228628	2.13411e-09	-0.12833	0.0229635	1.21338e-08
19252	DE(22:6)	DE	rs174600	11	61622227	61854755	C	T	0.33	-0.152721	0.0234028	7.54789e-11	-0.129516	0.0233551	3.11631e-08	-0.120471	0.0234671	1.48123e-07
19253	DE(22:6)	DE	rs174601	11	61623140	61855668	T	C	0.374	-0.162638	0.022954	1.62823e-12	-0.13836	0.0229114	1.71358e-09	-0.128911	0.0230155	1.12884e-08
19254	DE(22:6)	DE	rs97384	11	61624181	61856709	C	T	0.623	0.158337	0.0230707	7.70425e-12	0.130338	0.0230322	1.64151e-08	0.125356	0.0231337	3.15779e-08
19255	DE(22:6)	DE	rs7412	19	45412079	44908822	T	C	0.09	-0.262627	0.0399403	5.49251e-11	0.00719812	0.0400117	0.85717	0.075804	0.0400501	0.029229
19256	DG(14:0_16:0)	DG	rs964184	11	116648917	116778201	C	G	0.868	-0.0531867	0.0320787	0.0973097	0.186794	0.0318648	4.93383e-09	0.073513	0.0321266	0.0110852
19257	DG(14:0_16:0)	DG	rs4665972	2	27598097	27375230	C	T	0.597	-0.142906	0.0222862	1.66899e-10	-0.0492533	0.0223654	0.0276568	-0.0960679	0.02232	8.56099e-06
19258	DG(14:0_16:0)	DG	rs1260326	2	27730940	27508073	C	T	0.597	-0.149069	0.0218692	1.11406e-11	-0.0522203	0.0219574	0.0174039	-0.100957	0.0219032	2.07702e-06
19259	DG(14:0_16:0)	DG	rs6547692	2	27734972	27512105	A	G	0.549	-0.134063	0.0215697	5.93627e-10	-0.0441239	0.0216402	0.0414567	-0.0948669	0.0216031	5.76201e-06
19260	DG(14:0_16:0)	DG	rs780096	2	27741072	27518205	G	C	0.558	-0.139611	0.0216454	1.33115e-10	-0.0502337	0.0217248	0.0207727	-0.100999	0.0216789	1.63596e-06
19261	DG(14:0_16:0)	DG	rs780095	2	27741105	27518238	G	A	0.558	-0.139557	0.0216437	1.34838e-10	-0.0501448	0.0217231	0.0209891	-0.100947	0.0216772	1.6519e-06
19262	DG(14:0_16:0)	DG	rs780094	2	27741237	27518370	C	T	0.608	-0.156727	0.0219667	1.22078e-12	-0.0598349	0.0220702	0.00671528	-0.10991	0.022001	3.04267e-07
19263	DG(14:0_16:0)	DG	rs780093	2	27742603	27519736	C	T	0.608	-0.157715	0.0219595	8.76617e-13	-0.0602323	0.0220662	0.00635015	-0.110971	0.0219938	2.35043e-07
19264	DG(14:0_16:0)	DG	rs1260334	2	27748597	27525730	A	C	0.557	-0.137489	0.0216134	2.38699e-10	-0.0486787	0.021692	0.0248402	-0.0990827	0.0216469	2.41957e-06
19265	DG(14:0_16:0)	DG	rs1260333	2	27748624	27525757	G	A	0.557	-0.137488	0.0216134	2.38782e-10	-0.0486786	0.021692	0.0248402	-0.0991167	0.0216469	2.40146e-06
19266	DG(14:0_16:0)	DG	rs1313566	2	27748904	27526037	A	G	0.557	-0.137543	0.0216175	2.36732e-10	-0.0486913	0.0216962	0.0248304	-0.0990941	0.0216511	2.42369e-06
19267	DG(14:0_16:0)	DG	rs2950835	2	27750545	27527678	G	A	0.557	-0.137748	0.0216326	2.29224e-10	-0.0487638	0.0217116	0.0247182	-0.0995176	0.0216664	2.24253e-06
19268	DG(14:0_16:0)	DG	rs2911711	2	27750546	27527679	A	T	0.557	-0.137772	0.0216334	2.27896e-10	-0.0487665	0.0217124	0.0247155	-0.0995411	0.0216672	2.23273e-06
19269	DG(14:0_16:0)	DG	rs6753534	2	27752871	27530004	T	C	0.557	-0.133776	0.0218025	9.90367e-10	-0.0552336	0.0218679	0.0115628	-0.0961332	0.0218362	5.47569e-06
19270	DG(14:0_16:0)	DG	rs4665985	2	27753878	27531011	C	A	0.282	0.137452	0.0246121	2.55258e-08	0.0677379	0.0246532	0.00601227	0.101961	0.0246496	1.79606e-05
19271	DG(14:0_16:0)	DG	rs4665987	2	27755825	27532958	A	G	0.268	0.143354	0.0244958	5.52338e-09	0.0517826	0.0245681	0.0350688	-	-	-
19272	DG(14:0_16:0)	DG	rs4665988	2	27761436	27538569	A	C	0.268	0.14304	0.0244882	5.90075e-09	0.0514679	0.0245604	0.0361332	0.106619	0.0245267	7.05179e-06
19273	DG(14:0_16:0)	DG	rs12473139	2	27765587	27542720	C	T	0.268	0.142762	0.0244797	6.23902e-09	0.0511837	0.0245516	0.0371054	0.106331	0.0245181	7.38652e-06
19274	DG(14:0_16:0)	DG	rs4665991	2	27766284	27543417	A	G	0.268	0.143197	0.0244801	5.6179e-09	0.0510095	0.0245527	0.037762	0.106756	0.0245186	6.82959e-06
19275	DG(14:0_16:0)	DG	rs12995461	2	27778167	27555300	C	A	0.267	0.142923	0.0244385	5.6855e-09	0.0497998	0.0245126	0.0422011	0.106595	0.0244771	6.80501e-06
19276	DG(14:0_16:0)	DG	rs10169065	2	27778560	27555693	G	A	0.267	0.14213	0.0244365	6.87339e-09	0.0495553	0.0245095	0.0431947	0.105814	0.024475	7.85088e-06
19277	DG(14:0_16:0)	DG	rs10179872	2	27778572	27555705	A	G	0.267	0.142144	0.0244372	6.85744e-09	0.0495635	0.0245102	0.0431666	0.105826	0.0244757	7.83742e-06
19278	DG(14:0_16:0)	DG	rs4665382	2	27783801	27560934	C	T	0.267	0.142361	0.0244245	6.39075e-09	0.0495609	0.0244979	0.0430722	0.106061	0.024463	7.4281e-06
19279	DG(14:0_16:0)	DG	rs7570476	2	27784658	27561791	T	C	0.267	0.141416	0.0244206	7.99323e-09	0.0492058	0.0244928	0.0445437	0.105129	0.0244592	8.79501e-06
19280	DG(14:0_16:0)	DG	rs10208529	2	27786188	27563321	T	A	0.267	0.141176	0.0244075	8.31565e-09	0.0490358	0.0244794	0.045167	0.104898	0.024446	9.0808e-06
19281	DG(14:0_16:0)	DG	rs4665383	2	27791555	27568688	G	C	0.267	0.141291	0.0243708	7.68787e-09	0.0487399	0.0244434	0.0461572	0.105009	0.0244095	8.64376e-06
19282	DG(14:0_16:0)	DG	rs7577311	2	27793921	27571054	T	G	0.267	0.140222	0.0243548	9.73516e-09	0.0483159	0.0244261	0.0479266	0.103953	0.0243935	1.03606e-05
19283	DG(14:0_16:0)	DG	rs1919127	2	27801493	27578626	C	T	0.267	0.139933	0.0243303	1.00924e-08	0.047849	0.0244015	0.0498919	0.10358	0.024369	1.08822e-05
19284	DG(14:0_16:0)	DG	rs1919128	2	27801759	27578892	G	A	0.267	0.140707	0.0243297	8.36495e-09	0.0480568	0.024402	0.0489111	0.104454	0.0243684	9.2682e-06
19285	DG(14:0_16:0)	DG	rs12478841	2	27811722	27588855	G	A	0.265	0.142372	0.024462	6.73834e-09	0.0480651	0.0245363	0.0501204	0.106024	0.0245008	7.70844e-06
19286	DG(14:0_16:0)	DG	rs6760250	2	27812252	27589385	A	G	0.267	0.139912	0.0243398	1.02747e-08	0.0475896	0.0244108	0.051233	0.103696	0.0243784	1.07317e-05
19287	DG(14:0_16:0)	DG	rs13022873	2	27815510	27592643	C	A	0.267	0.139896	0.024342	1.03467e-08	0.0474999	0.0244131	0.051694	0.103766	0.0243807	1.06147e-05
19288	DG(14:0_16:0)	DG	rs13010586	2	27817817	27594950	A	G	0.267	0.139882	0.0243439	1.04082e-08	0.0474239	0.0244149	0.0520866	0.103577	0.0243826	1.10036e-05
19289	DG(14:0_16:0)	DG	rs12989678	2	27821482	27598615	T	C	0.267	0.139922	0.0243468	1.03484e-08	0.0473146	0.0244178	0.052658	0.1036	0.0243855	1.0981e-05
19290	DG(14:0_16:0)	DG	rs12467476	2	27825715	27602848	C	T	0.267	0.140849	0.0243526	8.33466e-09	0.0479391	0.0244245	0.0496769	0.104523	0.0243914	9.31825e-06
19291	DG(14:0_16:0)	DG	rs12464616	2	27827092	27604225	T	C	0.267	0.140327	0.0243449	9.35752e-09	0.0474867	0.0244163	0.0517888	0.104006	0.0243836	1.0182e-05
19292	DG(14:0_16:0)	DG	rs2384656	2	27832055	27609188	G	A	0.267	0.139638	0.0243525	1.11604e-08	0.0472168	0.0244228	0.0531975	0.103369	0.0243912	1.15049e-05
19293	DG(14:0_16:0)	DG	rs74175068	2	27833502	27610635	C	T	0.267	0.13894	0.0243479	1.31234e-08	0.0467693	0.0244176	0.0554387	0.102703	0.0243866	1.29349e-05
19294	DG(14:0_16:0)	DG	rs34016998	2	27833687	27610820	T	C	0.267	0.139689	0.0243455	1.09312e-08	0.0469508	0.0244163	0.0544852	0.103453	0.0243842	1.12681e-05
19295	DG(14:0_16:0)	DG	rs12987055	2	27834152	27611285	C	T	0.267	0.139677	0.0243452	1.09598e-08	0.0469348	0.024416	0.0545648	0.103564	0.0243839	1.10414e-05
19296	DG(14:0_16:0)	DG	rs13020949	2	27836605	27613738	T	C	0.267	0.139669	0.0243454	1.09819e-08	0.0469204	0.0244162	0.0546406	0.103453	0.0243841	1.12687e-05
19297	DG(14:0_16:0)	DG	rs4666000	2	27839369	27616502	C	T	0.281	0.135215	0.0240457	2.10545e-08	0.0439512	0.0241112	0.0683217	0.101214	0.0240835	1.34488e-05
19298	DG(14:0_16:0)	DG	rs2068834	2	27839539	27616672	C	T	0.282	0.135212	0.0240455	2.10652e-08	0.0439529	0.024111	0.0683088	0.101211	0.0240833	1.34524e-05
19299	DG(14:0_16:0)	DG	rs4666002	2	27840640	27617773	C	G	0.267	0.139326	0.0243453	1.19236e-08	0.0463906	0.0244158	0.0574244	0.103159	0.024384	1.18866e-05
19300	DG(14:0_16:0)	DG	rs3749147	2	27851918	27629051	A	G	0.264	0.139895	0.0244344	1.18269e-08	0.0486864	0.0245058	0.04695	0.104282	0.0244733	1.03812e-05
19301	DG(14:0_16:0)	DG	rs13002853	2	27853245	27630378	G	C	0.264	0.140687	0.0244217	9.59474e-09	0.0487808	0.0244938	0.0464171	0.105249	0.0244607	8.61318e-06
19302	DG(14:0_16:0)	DG	rs34502053	2	27854524	27631657	A	G	0.264	0.138768	0.0244379	1.5534e-08	0.0475395	0.0245082	0.0524059	0.103567	0.0244769	1.18542e-05
19303	DG(14:0_16:0)	DG	rs6719175	2	27859351	27636484	A	T	0.281	0.134973	0.0241378	2.52817e-08	0.0453702	0.0242025	0.0608425	0.102273	0.0241758	1.18965e-05
19304	DG(14:0_16:0)	DG	rs114324009	3	138879421	139160579	T	C	0.001	-0.400651	0.330383	0.225176	-1.79758	0.327629	4.46638e-08	-0.398744	0.331056	0.114237
19305	DG(14:0_18:2)	DG	rs548214969	1	231134216	230998470	G	A	0.001	-2.88099	0.504356	1.18308e-08	-1.03924	0.505739	0.0399116	-	-	-
19306	DG(14:0_18:2)	DG	rs550472308	1	231160031	231024285	T	C	0.001	-2.31055	0.420943	4.2387e-08	-0.797751	0.422059	0.0588062	-	-	-
19307	DG(14:0_18:2)	DG	rs4665972	2	27598097	27375230	C	T	0.597	-0.131742	0.0225288	5.70004e-09	-0.0454565	0.0226013	0.0444548	-0.0626258	0.0225972	0.0028023
19308	DG(14:0_18:2)	DG	rs1260326	2	27730940	27508073	C	T	0.597	-0.134813	0.0221155	1.24785e-09	-0.0453262	0.0221922	0.0412221	-0.0638149	0.0221843	0.00201956
19309	DG(14:0_18:2)	DG	rs780094	2	27741237	27518370	C	T	0.608	-0.132998	0.0222403	2.54883e-09	-0.0391714	0.022319	0.079349	-0.0639399	0.0223095	0.00208787
19310	DG(14:0_18:2)	DG	rs780093	2	27742603	27519736	C	T	0.608	-0.134067	0.0222324	1.89468e-09	-0.0400423	0.0223141	0.0728734	-0.0651048	0.0223016	0.00176289
19311	DG(14:0_18:2)	DG	rs73192461	3	190115990	190398201	C	T	0.026	0.391975	0.0705145	2.86305e-08	0.232214	0.0705483	0.00100063	0.388461	0.0707162	2.08221e-08
19312	DG(16:0_16:0)	DG	rs780094	2	27741237	27518370	C	T	0.608	-0.128339	0.0221377	7.64325e-09	-0.0269685	0.0222168	0.224777	-0.079895	0.0221737	0.000158898
19313	DG(16:0_16:0)	DG	rs780093	2	27742603	27519736	C	T	0.608	-0.129284	0.0221314	5.90842e-09	-0.0273127	0.0222132	0.218859	-0.0809149	0.0221674	0.000132522
19314	DG(16:0_16:0)	DG	rs114324009	3	138879421	139160579	T	C	0.001	-0.521674	0.333359	0.11757	-1.90246	0.330808	9.75405e-09	-0.522178	0.334065	0.0590494
19315	DG(16:0_16:1)	DG	rs964184	11	116648917	116778201	C	G	0.868	-0.0456918	0.0322151	0.156064	0.193846	0.0318859	1.33132e-09	0.0861757	0.0322651	0.00379647
19316	DG(16:0_16:1)	DG	rs3741298	11	116657561	116786845	T	C	0.809	-0.0452143	0.0281606	0.10834	0.152805	0.0278936	4.61826e-08	0.0444554	0.0282036	0.0575213
19317	DG(16:0_16:1)	DG	rs11657764	17	918485	1015245	C	T	0.659	0.101371	0.0243361	3.16785e-05	0.13334	0.0241953	3.73673e-08	0.101726	0.024372	1.52571e-05
19318	DG(16:0_16:1)	DG	rs4665972	2	27598097	27375230	C	T	0.597	-0.142819	0.0223902	2.08517e-10	-0.0523186	0.0224033	0.0195351	-0.0909147	0.0224255	2.55928e-05
19319	DG(16:0_16:1)	DG	rs1260326	2	27730940	27508073	C	T	0.597	-0.145744	0.021979	3.91209e-11	-0.0495414	0.0219982	0.0243248	-0.09239	0.0220146	1.37996e-05
19320	DG(16:0_16:1)	DG	rs6547692	2	27734972	27512105	A	G	0.549	-0.125411	0.021695	8.19138e-09	-0.0398397	0.0216838	0.0661471	-0.0817113	0.0217299	8.59299e-05
19321	DG(16:0_16:1)	DG	rs780096	2	27741072	27518205	G	C	0.558	-0.126982	0.021776	6.10918e-09	-0.0401494	0.0217702	0.065132	-0.0839972	0.021811	5.96034e-05
19322	DG(16:0_16:1)	DG	rs780095	2	27741105	27518238	G	A	0.558	-0.126967	0.0217742	6.11692e-09	-0.0400869	0.0217685	0.0655299	-0.0839822	0.0218092	5.96939e-05
19323	DG(16:0_16:1)	DG	rs780094	2	27741237	27518370	C	T	0.608	-0.150067	0.0220867	1.31761e-11	-0.052725	0.0221143	0.0171247	-0.0982024	0.0221225	4.62663e-06
19324	DG(16:0_16:1)	DG	rs780093	2	27742603	27519736	C	T	0.608	-0.151881	0.0220781	7.40363e-12	-0.0541131	0.0221099	0.0143957	-0.100078	0.0221139	3.08977e-06
19325	DG(16:0_16:1)	DG	rs1260334	2	27748597	27525730	A	C	0.557	-0.12663	0.0217412	6.40328e-09	-0.0401793	0.0217369	0.0645217	-0.083852	0.0217762	5.97272e-05
19326	DG(16:0_16:1)	DG	rs1260333	2	27748624	27525757	G	A	0.557	-0.126628	0.0217412	6.40527e-09	-0.0401788	0.0217369	0.0645248	-0.0838908	0.0217761	5.92943e-05
19327	DG(16:0_16:1)	DG	rs1313566	2	27748904	27526037	A	G	0.557	-0.126682	0.0217453	6.35429e-09	-0.0402022	0.0217411	0.0644206	-0.0838564	0.0217804	5.98594e-05
19328	DG(16:0_16:1)	DG	rs2950835	2	27750545	27527678	G	A	0.557	-0.126862	0.0217606	6.19908e-09	-0.0402877	0.0217565	0.064044	-0.0842717	0.0217959	5.60059e-05
19329	DG(16:0_16:1)	DG	rs2911711	2	27750546	27527679	A	T	0.557	-0.126886	0.0217614	6.16662e-09	-0.0402924	0.0217573	0.0640229	-0.0842945	0.0217966	5.57994e-05
19330	DG(16:0_16:1)	DG	rs4665985	2	27753878	27531011	C	A	0.282	0.136968	0.0247416	3.29595e-08	0.075289	0.0247015	0.00231714	0.0975272	0.0247808	4.21238e-05
19331	DG(16:0_16:1)	DG	rs4665987	2	27755825	27532958	A	G	0.268	0.145875	0.0246269	3.47109e-09	0.0589043	0.0246183	0.0168043	-	-	-
19332	DG(16:0_16:1)	DG	rs4665988	2	27761436	27538569	A	C	0.268	0.145645	0.0246192	3.6323e-09	0.0588075	0.0246106	0.0169505	0.105053	0.0246594	1.04229e-05
19333	DG(16:0_16:1)	DG	rs12473139	2	27765587	27542720	C	T	0.268	0.145443	0.0246105	3.76974e-09	0.0586835	0.0246018	0.0171442	0.104846	0.0246507	1.07473e-05
19334	DG(16:0_16:1)	DG	rs4665991	2	27766284	27543417	A	G	0.268	0.146744	0.0246098	2.73431e-09	0.059446	0.0246027	0.0157594	0.106142	0.0246499	8.48955e-06
19335	DG(16:0_16:1)	DG	rs12995461	2	27778167	27555300	C	A	0.267	0.147217	0.024567	2.29001e-09	0.0591174	0.0245623	0.0161674	0.106745	0.0246073	7.34967e-06
19336	DG(16:0_16:1)	DG	rs10169065	2	27778560	27555693	G	A	0.267	0.145913	0.0245657	3.155e-09	0.0583851	0.0245592	0.0175172	0.105449	0.0246059	9.30623e-06
19337	DG(16:0_16:1)	DG	rs10179872	2	27778572	27555705	A	G	0.267	0.145942	0.0245663	3.1358e-09	0.0584123	0.0245599	0.0174681	0.105476	0.0246066	9.26574e-06
19338	DG(16:0_16:1)	DG	rs4665382	2	27783801	27560934	C	T	0.267	0.146583	0.0245531	2.62428e-09	0.0586923	0.0245476	0.0168828	0.106143	0.0245934	8.11768e-06
19339	DG(16:0_16:1)	DG	rs7570476	2	27784658	27561791	T	C	0.267	0.145194	0.0245498	3.67934e-09	0.0579372	0.0245426	0.018322	0.104763	0.0245901	1.04138e-05
19340	DG(16:0_16:1)	DG	rs10208529	2	27786188	27563321	T	A	0.267	0.144962	0.0245365	3.81966e-09	0.0578391	0.0245291	0.0184559	0.104541	0.0245768	1.07299e-05
19341	DG(16:0_16:1)	DG	rs4665383	2	27791555	27568688	G	C	0.267	0.14566	0.0244988	3.04509e-09	0.0582434	0.0244929	0.0174879	0.10524	0.0245392	9.17779e-06
19342	DG(16:0_16:1)	DG	rs7577311	2	27793921	27571054	T	G	0.267	0.144127	0.0244833	4.34275e-09	0.0574223	0.0244756	0.019053	0.103716	0.0245237	1.19597e-05
19343	DG(16:0_16:1)	DG	rs1919127	2	27801493	27578626	C	T	0.267	0.14399	0.0244586	4.33417e-09	0.0572878	0.0244509	0.0192135	0.103497	0.024499	1.22078e-05
19344	DG(16:0_16:1)	DG	rs1919128	2	27801759	27578892	G	A	0.267	0.145257	0.0244573	3.16573e-09	0.0579737	0.0244513	0.0178211	0.104868	0.0244977	9.50856e-06
19345	DG(16:0_16:1)	DG	rs12478841	2	27811722	27588855	G	A	0.265	0.146283	0.0245916	2.99664e-09	0.0571931	0.0245862	0.0200888	0.105765	0.024632	8.96679e-06
19346	DG(16:0_16:1)	DG	rs6760250	2	27812252	27589385	A	G	0.267	0.143981	0.0244682	4.40346e-09	0.0569783	0.0244603	0.019921	0.103618	0.0245086	1.20328e-05
19347	DG(16:0_16:1)	DG	rs13022873	2	27815510	27592643	C	A	0.267	0.143967	0.0244705	4.43206e-09	0.0568704	0.0244625	0.0201676	0.103698	0.0245109	1.18811e-05
19348	DG(16:0_16:1)	DG	rs13010586	2	27817817	27594950	A	G	0.267	0.143961	0.0244724	4.45097e-09	0.0567876	0.0244644	0.0203595	0.103514	0.0245128	1.22998e-05
19349	DG(16:0_16:1)	DG	rs12989678	2	27821482	27598615	T	C	0.267	0.144041	0.0244752	4.38132e-09	0.0567242	0.0244673	0.0205152	0.103577	0.0245156	1.21883e-05
19350	DG(16:0_16:1)	DG	rs12467476	2	27825715	27602848	C	T	0.267	0.145207	0.0244806	3.31296e-09	0.0572974	0.0244741	0.019309	0.104737	0.0245211	9.91705e-06
19351	DG(16:0_16:1)	DG	rs12464616	2	27827092	27604225	T	C	0.267	0.144735	0.0244729	3.68085e-09	0.0568568	0.0244658	0.0202151	0.104272	0.0245134	1.07291e-05
19352	DG(16:0_16:1)	DG	rs2384656	2	27832055	27609188	G	A	0.267	0.143629	0.024481	4.88432e-09	0.0561791	0.0244724	0.0217859	0.103213	0.0245214	1.30711e-05
19353	DG(16:0_16:1)	DG	rs74175068	2	27833502	27610635	C	T	0.267	0.143029	0.0244758	5.61917e-09	0.0557759	0.0244669	0.022713	0.10264	0.0245162	1.44294e-05
19354	DG(16:0_16:1)	DG	rs34016998	2	27833687	27610820	T	C	0.267	0.144288	0.0244727	4.11135e-09	0.0564567	0.0244655	0.0211038	0.10391	0.0245131	1.14534e-05
19355	DG(16:0_16:1)	DG	rs12987055	2	27834152	27611285	C	T	0.267	0.144276	0.0244725	4.12169e-09	0.0564362	0.0244653	0.0211492	0.104032	0.0245129	1.12006e-05
19356	DG(16:0_16:1)	DG	rs13020949	2	27836605	27613738	T	C	0.267	0.144271	0.0244726	4.1275e-09	0.0564224	0.0244654	0.0211816	0.103913	0.0245131	1.14464e-05
19357	DG(16:0_16:1)	DG	rs4666000	2	27839369	27616502	C	T	0.281	0.137378	0.024168	1.43037e-08	0.0483862	0.0241585	0.04531	0.0993965	0.0242075	2.04851e-05
19358	DG(16:0_16:1)	DG	rs2068834	2	27839539	27616672	C	T	0.282	0.137374	0.0241678	1.43109e-08	0.0483871	0.0241583	0.0453041	0.099395	0.0242073	2.04872e-05
19359	DG(16:0_16:1)	DG	rs4666002	2	27840640	27617773	C	G	0.267	0.143831	0.024473	4.59836e-09	0.0557155	0.0244652	0.0228529	0.103529	0.0245134	1.22725e-05
19360	DG(16:0_16:1)	DG	rs3749147	2	27851918	27629051	A	G	0.264	0.141396	0.0245682	9.49122e-09	0.0526756	0.0245576	0.0320543	0.101672	0.0246089	1.83482e-05
19361	DG(16:0_16:1)	DG	rs13002853	2	27853245	27630378	G	C	0.264	0.142091	0.0245557	7.88057e-09	0.0524868	0.0245456	0.0325928	0.102543	0.0245965	1.55855e-05
19362	DG(16:0_16:1)	DG	rs34502053	2	27854524	27631657	A	G	0.264	0.140549	0.0245707	1.16597e-08	0.051643	0.0245595	0.0355879	0.101238	0.0246114	1.98372e-05
19363	DG(16:0_16:1)	DG	rs6719175	2	27859351	27636484	A	T	0.281	0.136247	0.0242623	2.12728e-08	0.0470548	0.0242511	0.0524649	0.0996243	0.0243019	2.10736e-05
19364	DG(16:0_18:2)	DG	rs964184	11	116648917	116778201	C	G	0.868	-0.187326	0.0322907	6.97778e-09	-0.0232691	0.0321768	0.469769	0.0141882	0.0324112	0.330793
19365	DG(16:0_18:2)	DG	rs3741298	11	116657561	116786845	T	C	0.809	-0.163167	0.0282291	7.96605e-09	-0.0285402	0.028125	0.310569	-0.0269976	0.0283328	0.170352
19366	DG(16:0_18:2)	DG	rs9855322	3	171550323	171832533	T	C	0.868	0.0941359	0.0320884	0.00337198	0.179698	0.0317804	1.70416e-08	0.0911263	0.0322099	0.002344
19367	DG(16:0_18:2)	DG	rs11914688	3	171552423	171834633	C	T	0.868	0.0952307	0.0319948	0.00293397	0.182143	0.0316912	9.84037e-09	0.0923201	0.0321158	0.00203219
19368	DG(16:0_20:4)	DG	rs11230741	11	61351107	61583635	A	G	0.209	0.0843611	0.0289333	0.00355656	0.162106	0.0288072	1.92433e-08	0.0926441	0.0289718	0.000697365
19369	DG(16:0_20:4)	DG	rs198457	11	61471678	61704206	T	C	0.188	0.104398	0.0284036	0.000240581	0.206247	0.0281977	3.06054e-13	0.115609	0.028443	2.44727e-05
19370	DG(16:0_20:4)	DG	rs198426	11	61490486	61723014	T	C	0.333	0.0607413	0.0232546	0.00901569	0.131808	0.0231312	1.28312e-08	0.0677233	0.0232871	0.00182656
19371	DG(16:0_20:4)	DG	rs438274	11	61504182	61736710	A	G	0.325	0.0673003	0.0235324	0.00425406	0.138791	0.023408	3.25859e-09	0.074339	0.0235652	0.00080887
19372	DG(16:0_20:4)	DG	rs420957	11	61504183	61736711	T	G	0.325	0.067259	0.0235374	0.00428543	0.137986	0.0234141	4.04563e-09	0.0742953	0.0235701	0.00081586
19373	DG(16:0_20:4)	DG	rs198441	11	61508379	61740907	G	A	0.33	0.0618827	0.023414	0.00823414	0.137429	0.0232839	3.83667e-09	0.0692792	0.0234467	0.00157271
19374	DG(16:0_20:4)	DG	rs198439	11	61509589	61742117	C	G	0.656	-0.0544569	0.0231739	0.0187931	-0.129834	0.0230478	1.87798e-08	-0.0619702	0.0232064	0.00380177
19375	DG(16:0_20:4)	DG	rs198421	11	61518237	61750765	A	G	0.216	0.115687	0.0270041	1.86687e-05	0.229554	0.0267564	1.30765e-17	0.126853	0.027041	1.39886e-06
19376	DG(16:0_20:4)	DG	rs198419	11	61519542	61752070	C	T	0.339	0.0465086	0.023256	0.0455187	0.127532	0.0231297	3.69932e-08	0.0537435	0.0232886	0.01053
19377	DG(16:0_20:4)	DG	rs2956395	11	61519986	61752514	G	C	0.338	0.0479816	0.023208	0.0386942	0.128712	0.0230807	2.58933e-08	0.0552976	0.0232407	0.00869253
19378	DG(16:0_20:4)	DG	rs569258	11	61520668	61753196	C	T	0.339	0.0499717	0.0231761	0.0310741	0.130131	0.0230477	1.73612e-08	0.0572022	0.0232088	0.00687553
19379	DG(16:0_20:4)	DG	rs198465	11	61521318	61753846	A	G	0.479	0.0831407	0.0219001	0.000148163	0.141001	0.0217691	1.03017e-10	0.091491	0.021931	1.53974e-05
19380	DG(16:0_20:4)	DG	rs520987	11	61521446	61753974	A	C	0.48	0.0849637	0.0218982	0.000105541	0.141663	0.0217672	8.40662e-11	0.0932796	0.0219291	1.07281e-05
19381	DG(16:0_20:4)	DG	rs198464	11	61521621	61754149	A	G	0.479	0.0831764	0.0218929	0.000146463	0.141329	0.0217615	9.19499e-11	0.0915142	0.0219238	1.5235e-05
19382	DG(16:0_20:4)	DG	rs198462	11	61524119	61756647	A	G	0.484	0.0902876	0.0218186	3.54885e-05	0.146983	0.0216828	1.36668e-11	0.0987329	0.0218495	3.19e-06
19383	DG(16:0_20:4)	DG	rs198461	11	61524366	61756894	C	A	0.484	0.0902115	0.0218561	3.71551e-05	0.146999	0.0217211	1.47411e-11	0.0988232	0.0218869	3.2444e-06
19384	DG(16:0_20:4)	DG	rs198460	11	61524974	61757502	A	G	0.484	0.0908372	0.021884	3.35796e-05	0.146636	0.021749	1.75429e-11	0.0993883	0.0219148	2.95219e-06
19385	DG(16:0_20:4)	DG	rs198459	11	61525020	61757548	A	G	0.217	0.118279	0.0269949	1.20153e-05	0.231953	0.0267405	5.87262e-18	0.129825	0.027032	8.08378e-07
19386	DG(16:0_20:4)	DG	rs198476	11	61525730	61758258	A	G	0.484	0.0881888	0.0219314	5.86126e-05	0.145935	0.0217958	2.40715e-11	0.0969318	0.0219625	5.20455e-06
19387	DG(16:0_20:4)	DG	rs198470	11	61528306	61760834	A	C	0.355	0.0737055	0.023294	0.00156163	0.149361	0.0231499	1.22669e-10	0.0824339	0.0233261	0.00020674
19388	DG(16:0_20:4)	DG	rs11230796	11	61529267	61761795	G	T	0.233	-0.0915795	0.0265977	0.000579428	-0.159218	0.0264591	1.94754e-09	-0.102807	0.0266331	5.74598e-05
19389	DG(16:0_20:4)	DG	rs10792318	11	61531443	61763971	G	A	0.241	-0.135166	0.0266731	4.30385e-07	-0.23659	0.0264411	5.61509e-19	-0.148204	0.0267069	1.51673e-08
19390	DG(16:0_20:4)	DG	rs79519287	11	61531810	61764338	G	A	0.056	-0.219696	0.0499427	1.11694e-05	-0.301364	0.0497266	1.52601e-09	-0.229972	0.0500063	2.18245e-06
19391	DG(16:0_20:4)	DG	rs55903902	11	61531991	61764519	G	A	0.233	-0.148768	0.0268191	3.14227e-08	-0.257904	0.0265516	4.73731e-22	-0.162424	0.0268533	7.90109e-10
19392	DG(16:0_20:4)	DG	rs4963418	11	61533797	61766325	T	A	0.427	0.089587	0.0224817	6.83445e-05	0.157422	0.0223484	2.13156e-12	0.0964439	0.0225123	9.36749e-06
19393	DG(16:0_20:4)	DG	rs198467	11	61533908	61766436	C	T	0.427	0.0894197	0.022475	7.01613e-05	0.157239	0.0223418	2.22617e-12	0.0962526	0.0225055	9.67499e-06
19394	DG(16:0_20:4)	DG	rs547589	11	61534872	61767400	C	A	0.571	-0.084956	0.0224411	0.000154768	-0.147836	0.022323	3.90015e-11	-0.0917209	0.0224723	2.27613e-05
19395	DG(16:0_20:4)	DG	rs198466	11	61535146	61767674	C	A	0.427	0.0910192	0.0223931	4.8788e-05	0.157607	0.0222626	1.65525e-12	0.0979331	0.0224244	6.43232e-06
19396	DG(16:0_20:4)	DG	rs650436	11	61536430	61768958	T	C	0.425	0.0940382	0.022306	2.52942e-05	0.160132	0.0221723	5.93097e-13	0.101254	0.0223379	2.98528e-06
19397	DG(16:0_20:4)	DG	rs579383	11	61536583	61769111	A	G	0.573	-0.0956953	0.022286	1.78682e-05	-0.162691	0.0221497	2.41027e-13	-0.102877	0.0223179	2.07313e-06
19398	DG(16:0_20:4)	DG	rs2269928	11	61537529	61770057	G	T	0.221	-0.146404	0.0273616	9.28789e-08	-0.269368	0.0270725	4.6e-23	-0.162835	0.027398	1.50233e-09
19399	DG(16:0_20:4)	DG	rs149804	11	61538606	61771134	G	A	0.391	0.137071	0.0227943	1.96301e-09	0.226091	0.0225757	2.34078e-23	0.148115	0.0228263	4.79472e-11
19400	DG(16:0_20:4)	DG	rs149803	11	61539020	61771548	G	C	0.255	0.164149	0.0254564	1.30205e-10	0.293938	0.0250838	3.88985e-31	0.178283	0.0254925	1.53749e-12
19401	DG(16:0_20:4)	DG	rs174528	11	61543499	61776027	C	T	0.378	-0.330635	0.0224103	5.54263e-48	-0.499391	0.0215696	1.53238e-111	-0.359351	0.0224424	1.83663e-56
19402	DG(16:0_20:4)	DG	rs174529	11	61543961	61776489	C	T	0.374	-0.332145	0.0224055	1.98957e-48	-0.49887	0.0215837	2.85931e-111	-0.360651	0.0224377	7.22386e-57
19403	DG(16:0_20:4)	DG	rs174530	11	61546592	61779120	G	A	0.371	-0.3357	0.0223515	1.2237e-49	-0.500612	0.0215263	1.59071e-112	-0.363842	0.0223838	4.48183e-58
19404	DG(16:0_20:4)	DG	rs7943728	11	61547068	61779596	A	G	0.187	-0.238124	0.0284487	8.3349e-17	-0.340788	0.0281635	3.62897e-33	-0.257324	0.0284871	1.21548e-19
19405	DG(16:0_20:4)	DG	rs108499	11	61547237	61779765	T	C	0.341	-0.319436	0.0227276	7.98094e-44	-0.472836	0.0220238	4.17177e-97	-0.345812	0.0227607	3.53207e-51
19406	DG(16:0_20:4)	DG	rs72920160	11	61547951	61780479	T	C	0.032	-0.180367	0.0636563	0.00461699	-0.371248	0.0633382	4.92348e-09	-0.192925	0.0637538	0.00124571
19407	DG(16:0_20:4)	DG	rs509360	11	61548559	61781087	G	A	0.68	-0.170076	0.0234495	4.7603e-13	-0.239444	0.0232692	1.45767e-24	-0.186207	0.0234825	1.37655e-15
19408	DG(16:0_20:4)	DG	rs174532	11	61548874	61781402	A	G	0.302	0.176776	0.0234803	6.63143e-14	0.287327	0.0231541	1.17363e-34	0.191516	0.0235147	2.4445e-16
19409	DG(16:0_20:4)	DG	rs174533	11	61549025	61781553	A	G	0.348	-0.355772	0.022373	3.37822e-55	-0.533369	0.0214369	2.22767e-127	-0.385645	0.0224062	1.21301e-64
19410	DG(16:0_20:4)	DG	rs174534	11	61549458	61781986	G	A	0.351	-0.310689	0.0224925	1.95864e-42	-0.459647	0.0218085	8.88011e-94	-0.337063	0.0225256	9.70142e-50
19411	DG(16:0_20:4)	DG	rs174535	11	61551356	61783884	C	T	0.351	-0.351379	0.0223418	4.50969e-54	-0.52747	0.0214206	5.80964e-125	-0.381191	0.0223749	2.03856e-63
19412	DG(16:0_20:4)	DG	rs174536	11	61551927	61784455	C	A	0.349	-0.353947	0.0223638	1.01118e-54	-0.528717	0.0214424	2.97245e-125	-0.383613	0.0223969	4.68316e-64
19413	DG(16:0_20:4)	DG	rs174537	11	61552680	61785208	T	G	0.346	-0.357048	0.0223688	1.304e-55	-0.534437	0.0214245	5.50822e-128	-0.387059	0.022402	4.13208e-65
19414	DG(16:0_20:4)	DG	rs17762402	11	61553201	61785729	A	G	0.077	0.154358	0.0422771	0.000269787	0.238019	0.0421322	1.73475e-08	0.168573	0.0423323	3.46878e-05
19415	DG(16:0_20:4)	DG	rs61896141	11	61556039	61788567	C	A	0.184	-0.249422	0.0283607	2.27626e-18	-0.350419	0.0280784	3.83519e-35	-0.26922	0.0283994	2.00547e-21
19416	DG(16:0_20:4)	DG	rs117110139	11	61557422	61789950	A	G	0.038	-0.125228	0.0627266	0.0459584	-0.357972	0.0624606	1.05683e-08	-0.141506	0.0627991	0.0121438
19417	DG(16:0_20:4)	DG	rs102275	11	61557803	61790331	C	T	0.352	-0.347977	0.0223024	2.82768e-53	-0.531021	0.0213323	1.97348e-127	-0.378361	0.0223356	9.59146e-63
19418	DG(16:0_20:4)	DG	rs102274	11	61557826	61790354	C	T	0.346	-0.35741	0.0223687	1.02376e-55	-0.536533	0.0214131	4.97341e-129	-0.387317	0.022402	3.42427e-65
19419	DG(16:0_20:4)	DG	rs174538	11	61560081	61792609	A	G	0.319	-0.340075	0.0227756	4.64473e-49	-0.501639	0.0219896	1.27165e-108	-0.368317	0.0228097	2.33226e-57
19420	DG(16:0_20:4)	DG	rs412334	11	61560261	61792789	T	C	0.157	0.140638	0.0298	2.47594e-06	0.225513	0.0296146	3.34356e-14	0.153965	0.0298416	1.29192e-07
19421	DG(16:0_20:4)	DG	rs695867	11	61561288	61793816	G	A	0.037	-0.160707	0.0579649	0.00559282	-0.365776	0.0576087	2.43418e-10	-0.173988	0.0580492	0.00136958
19422	DG(16:0_20:4)	DG	rs4246215	11	61564299	61796827	T	G	0.364	-0.343826	0.0221877	1.53478e-52	-0.508814	0.0213513	1.30688e-117	-0.371921	0.0222207	2.38601e-61
19423	DG(16:0_20:4)	DG	rs174541	11	61565908	61798436	C	T	0.364	-0.344355	0.0221839	1.03593e-52	-0.509242	0.0213477	7.75268e-118	-0.372472	0.0222168	1.53849e-61
19424	DG(16:0_20:4)	DG	rs193250731	11	61567670	61800198	G	T	0.038	-0.121113	0.0629939	0.0545971	-0.356291	0.0627291	1.42508e-08	-0.137281	0.0630665	0.0147748
19425	DG(16:0_20:4)	DG	rs174544	11	61567753	61800281	A	C	0.308	-0.355618	0.0231203	6.65771e-52	-0.510705	0.0223457	5.70425e-109	-0.385192	0.0231544	1.18937e-60
19426	DG(16:0_20:4)	DG	rs174545	11	61569306	61801834	G	C	0.346	-0.358566	0.0223684	4.66314e-56	-0.53737	0.021412	2.06452e-129	-0.388621	0.0224017	1.3218e-65
19427	DG(16:0_20:4)	DG	rs174546	11	61569830	61802358	T	C	0.346	-0.358563	0.0223684	4.66998e-56	-0.537366	0.021412	2.07161e-129	-0.388611	0.0224017	1.33069e-65
19428	DG(16:0_20:4)	DG	rs174547	11	61570783	61803311	C	T	0.345	-0.3586	0.0223689	4.58546e-56	-0.537402	0.0214124	2.02352e-129	-0.38863	0.0224023	1.32276e-65
19429	DG(16:0_20:4)	DG	rs174548	11	61571348	61803876	G	C	0.314	-0.348521	0.0230707	3.75212e-50	-0.50783	0.0222794	2.20393e-108	-0.378464	0.0231045	6.41005e-59
19430	DG(16:0_20:4)	DG	rs174549	11	61571382	61803910	A	G	0.309	-0.356484	0.0231221	3.9522e-52	-0.513097	0.0223399	5.56281e-110	-0.386118	0.0231562	6.46079e-61
19431	DG(16:0_20:4)	DG	rs174550	11	61571478	61804006	C	T	0.345	-0.358677	0.0223696	4.38384e-56	-0.537462	0.021413	1.93277e-129	-0.388742	0.0224029	1.22971e-65
19432	DG(16:0_20:4)	DG	rs4564341	11	61573540	61806068	T	C	0.084	-0.364197	0.0399203	1.06273e-19	-0.534127	0.0393264	3.84185e-41	-0.394591	0.0399829	4.82599e-23
19433	DG(16:0_20:4)	DG	rs174553	11	61575158	61807686	G	A	0.345	-0.358788	0.0223688	4.02517e-56	-0.537492	0.0214121	1.83435e-129	-0.388864	0.0224021	1.11375e-65
19434	DG(16:0_20:4)	DG	rs116878346	11	61579381	61811909	G	T	0.026	-0.248704	0.0694544	0.000344874	-0.424216	0.0690585	8.94399e-10	-0.272643	0.0695449	4.48626e-05
19435	DG(16:0_20:4)	DG	rs174554	11	61579463	61811991	G	A	0.345	-0.358694	0.0223608	3.89217e-56	-0.536308	0.0214093	5.76293e-129	-0.388686	0.0223941	1.14614e-65
19436	DG(16:0_20:4)	DG	rs174555	11	61579760	61812288	C	T	0.309	-0.356029	0.0231263	5.46224e-52	-0.511916	0.0223471	1.92108e-109	-0.385707	0.0231604	8.96133e-61
19437	DG(16:0_20:4)	DG	rs174556	11	61580635	61813163	T	C	0.308	-0.355768	0.0231193	5.94932e-52	-0.510016	0.0223477	1.11181e-108	-0.385373	0.0231534	1.03911e-60
19438	DG(16:0_20:4)	DG	rs174559	11	61581656	61814184	A	G	0.282	-0.339959	0.0236714	1.25274e-45	-0.479162	0.0230438	1.63765e-91	-0.368048	0.0237066	2.73468e-53
19439	DG(16:0_20:4)	DG	rs174560	11	61581764	61814292	C	T	0.313	-0.34815	0.0230763	4.95781e-50	-0.506692	0.022288	7.50319e-108	-0.378157	0.0231102	8.3778e-59
19440	DG(16:0_20:4)	DG	rs12361868	11	61582297	61814825	G	C	0.029	-0.151095	0.0650248	0.0201621	-0.365854	0.0646908	1.6583e-08	-0.163498	0.0651199	0.0060416
19441	DG(16:0_20:4)	DG	rs75810419	11	61582527	61815055	A	C	0.026	-0.249109	0.069438	0.000336187	-0.423882	0.0690426	9.13837e-10	-0.273003	0.0695285	4.37429e-05
19442	DG(16:0_20:4)	DG	rs174561	11	61582708	61815236	C	T	0.309	-0.355942	0.0231312	6.05109e-52	-0.511907	0.0223515	2.13245e-109	-0.385645	0.0231653	9.8842e-61
19443	DG(16:0_20:4)	DG	rs116980792	11	61585140	61817668	A	G	0.026	-0.249509	0.0694306	0.000328364	-0.423658	0.0690358	9.29118e-10	-0.273363	0.0695212	4.27409e-05
19444	DG(16:0_20:4)	DG	rs174562	11	61585144	61817672	G	A	0.345	-0.358768	0.0223709	4.16638e-56	-0.537292	0.0214147	2.41348e-129	-0.38885	0.0224043	1.15551e-65
19445	DG(16:0_20:4)	DG	rs61897792	11	61586886	61819414	T	C	0.103	0.129622	0.0375722	0.000571597	0.213206	0.0374293	1.32905e-08	0.144061	0.0376229	6.519e-05
19446	DG(16:0_20:4)	DG	rs174564	11	61588305	61820833	G	A	0.349	-0.354941	0.0223611	5.10808e-55	-0.535417	0.021391	1.08614e-128	-0.385252	0.0223942	1.38706e-64
19447	DG(16:0_20:4)	DG	rs28456	11	61589481	61822009	G	A	0.313	-0.350466	0.0230878	1.22846e-50	-0.508518	0.0222961	1.58935e-108	-0.380322	0.0231216	2.22057e-59
19448	DG(16:0_20:4)	DG	rs174565	11	61591636	61824164	G	C	0.138	-0.3199	0.0316643	9.46003e-24	-0.503732	0.0309821	1.07726e-57	-0.348004	0.031712	5.71407e-28
19449	DG(16:0_20:4)	DG	rs174566	11	61592362	61824890	G	A	0.351	-0.34997	0.0223306	9.98231e-54	-0.530086	0.0213716	1.42576e-126	-0.380381	0.0223637	3.18121e-63
19450	DG(16:0_20:4)	DG	rs174567	11	61593005	61825533	G	A	0.351	-0.350645	0.0223284	6.23732e-54	-0.531217	0.0213664	3.90637e-127	-0.381031	0.0223615	1.94199e-63
19451	DG(16:0_20:4)	DG	rs174568	11	61593816	61826344	T	C	0.346	-0.355348	0.0223719	3.97056e-55	-0.531994	0.0214296	7.44024e-127	-0.385373	0.0224052	1.4582e-64
19452	DG(16:0_20:4)	DG	rs174569	11	61594164	61826692	C	T	0.015	-0.362069	0.0921472	8.60832e-05	-0.515678	0.0918406	2.06611e-08	-0.395435	0.0922536	9.27026e-06
19453	DG(16:0_20:4)	DG	rs968567	11	61595564	61828092	T	C	0.182	-0.245752	0.0282373	5.10993e-18	-0.341563	0.0279678	9.75337e-34	-0.265306	0.0282762	4.97351e-21
19454	DG(16:0_20:4)	DG	rs99780	11	61596633	61829161	T	C	0.351	-0.348029	0.0223246	3.4253e-53	-0.528058	0.0213694	1.08877e-125	-0.378501	0.0223577	1.1347e-62
19455	DG(16:0_20:4)	DG	rs174570	11	61597212	61829740	T	C	0.138	-0.318919	0.0316148	1.10093e-23	-0.502469	0.0309342	1.37116e-57	-0.347058	0.0316625	6.55406e-28
19456	DG(16:0_20:4)	DG	rs78596000	11	61597461	61829989	C	T	0.019	-0.244256	0.0822564	0.00299316	-0.469852	0.0817554	9.96821e-09	-0.267919	0.082366	0.000575624
19457	DG(16:0_20:4)	DG	rs1535	11	61597972	61830500	G	A	0.348	-0.35225	0.0223738	3.30761e-54	-0.528094	0.0214512	6.09787e-125	-0.382369	0.022407	1.2962e-63
19458	DG(16:0_20:4)	DG	rs174572	11	61598288	61830816	T	C	0.26	-0.273326	0.0247803	7.59392e-28	-0.416766	0.0242463	5.04846e-64	-0.297194	0.0248148	7.35923e-33
19459	DG(16:0_20:4)	DG	rs79976480	11	61598391	61830919	G	A	0.026	-0.255823	0.0695207	0.000235248	-0.424585	0.0691308	9.0269e-10	-0.278893	0.0696107	3.1316e-05
19460	DG(16:0_20:4)	DG	rs117553420	11	61599329	61831857	T	G	0.026	-0.256104	0.0695597	0.000233441	-0.425215	0.0691693	8.7131e-10	-0.279232	0.0696495	3.09683e-05
19461	DG(16:0_20:4)	DG	rs61897793	11	61599347	61831875	A	G	0.183	-0.239733	0.0282775	3.46498e-17	-0.332391	0.0280228	5.93402e-32	-0.259633	0.0283163	3.5522e-20
19462	DG(16:0_20:4)	DG	rs174573	11	61600327	61832855	A	G	0.26	-0.274521	0.0247801	4.46736e-28	-0.415472	0.0242538	1.29183e-63	-0.298261	0.0248146	4.44281e-33
19463	DG(16:0_20:4)	DG	rs174574	11	61600342	61832870	C	A	0.646	0.347214	0.022377	9.72669e-53	0.525121	0.0214422	1.11434e-123	0.37774	0.0224101	3.66145e-62
19464	DG(16:0_20:4)	DG	rs76498378	11	61601202	61833730	A	G	0.026	-0.255605	0.0694623	0.00023534	-0.427169	0.0690687	6.9143e-10	-0.278762	0.0695521	3.11201e-05
19465	DG(16:0_20:4)	DG	rs2524296	11	61601378	61833906	T	C	0.088	-0.359838	0.0389811	3.9498e-20	-0.520466	0.0384222	5.72655e-41	-0.389623	0.039042	1.63078e-23
19466	DG(16:0_20:4)	DG	rs2845574	11	61601872	61834400	T	C	0.087	-0.356758	0.0390124	8.68792e-20	-0.518787	0.0384526	1.16364e-40	-0.386667	0.0390733	3.70882e-23
19467	DG(16:0_20:4)	DG	rs2845573	11	61601908	61834436	G	A	0.088	-0.359837	0.0389695	3.85302e-20	-0.520098	0.0384118	6.18128e-41	-0.38946	0.0390303	1.65004e-23
19468	DG(16:0_20:4)	DG	rs174575	11	61602003	61834531	G	C	0.264	-0.268915	0.0246963	3.42105e-27	-0.411145	0.024163	8.67122e-63	-0.292983	0.0247306	3.31709e-32
19469	DG(16:0_20:4)	DG	rs2727270	11	61603237	61835765	T	C	0.125	-0.346267	0.0331324	2.79621e-25	-0.518273	0.0324528	9.81554e-56	-0.375853	0.0331821	1.20242e-29
19470	DG(16:0_20:4)	DG	rs2727271	11	61603358	61835886	T	A	0.125	-0.346165	0.03313	2.86401e-25	-0.518189	0.0324505	1.00401e-55	-0.375734	0.0331797	1.24008e-29
19471	DG(16:0_20:4)	DG	rs174576	11	61603510	61836038	A	C	0.352	-0.348351	0.022379	4.52883e-53	-0.523166	0.0214555	1.14772e-122	-0.378644	0.022412	1.97331e-62
19472	DG(16:0_20:4)	DG	rs117220229	11	61604324	61836852	A	T	0.037	-0.256594	0.058424	1.15118e-05	-0.426473	0.0580393	2.4906e-13	-0.281169	0.0585022	7.94528e-07
19473	DG(16:0_20:4)	DG	rs2524299	11	61604782	61837310	T	A	0.128	-0.335596	0.0328227	2.82638e-24	-0.508672	0.032132	8.90761e-55	-0.365122	0.0328715	1.34288e-28
19474	DG(16:0_20:4)	DG	rs174577	11	61604814	61837342	A	C	0.353	-0.345955	0.0223537	1.73716e-52	-0.52111	0.0214341	5.28973e-122	-0.376285	0.0223867	7.77529e-62
19475	DG(16:0_20:4)	DG	rs2072113	11	61604967	61837495	T	C	0.125	-0.344842	0.0331037	3.95675e-25	-0.516187	0.0324272	2.15108e-55	-0.37439	0.0331533	1.75829e-29
19476	DG(16:0_20:4)	DG	rs2072114	11	61605215	61837743	G	A	0.132	-0.339164	0.0322342	1.34685e-25	-0.495325	0.0316092	9.06934e-54	-0.368084	0.0322826	5.22195e-30
19477	DG(16:0_20:4)	DG	rs174578	11	61605499	61838027	A	T	0.354	-0.345772	0.0223389	1.68639e-52	-0.520321	0.0214218	8.77994e-122	-0.376113	0.0223719	7.36304e-62
19478	DG(16:0_20:4)	DG	rs75992720	11	61605578	61838106	G	T	0.045	-0.239474	0.0527026	5.66892e-06	-0.356946	0.0524002	1.13439e-11	-0.262579	0.052776	3.37817e-07
19479	DG(16:0_20:4)	DG	rs174579	11	61605613	61838141	T	C	0.217	-0.239705	0.026177	8.58325e-20	-0.364969	0.0257954	1.79143e-44	-0.260773	0.0262138	2.22738e-23
19480	DG(16:0_20:4)	DG	rs174580	11	61606642	61839170	G	A	0.354	-0.34747	0.0223637	7.05622e-53	-0.521567	0.021449	4.68157e-122	-0.37775	0.0223966	3.09596e-62
19481	DG(16:0_20:4)	DG	rs174581	11	61606683	61839211	A	G	0.354	-0.347859	0.022372	5.92362e-53	-0.522169	0.0214559	3.00137e-122	-0.378137	0.022405	2.59825e-62
19482	DG(16:0_20:4)	DG	rs139957766	11	61607047	61839575	A	G	0.032	-0.382627	0.0651481	4.59227e-09	-0.536258	0.0647627	1.57369e-16	-0.410281	0.0652507	1.76353e-10
19483	DG(16:0_20:4)	DG	rs77020029	11	61607107	61839635	A	G	0.045	-0.238969	0.0527169	5.96346e-06	-0.353312	0.0524216	1.85525e-11	-0.262117	0.0527902	3.5576e-07
19484	DG(16:0_20:4)	DG	rs174582	11	61607168	61839696	G	A	0.218	-0.242727	0.0262497	3.78914e-20	-0.36893	0.0258605	3.62398e-45	-0.263702	0.0262861	9.71891e-24
19485	DG(16:0_20:4)	DG	rs2727265	11	61609004	61841532	A	C	0.086	-0.34744	0.0393243	1.37827e-18	-0.513207	0.0387526	2.85155e-39	-0.377301	0.0393853	7.80375e-22
19486	DG(16:0_20:4)	DG	rs17156426	11	61609323	61841851	G	A	0.047	-0.246815	0.0521702	2.31021e-06	-0.34754	0.051896	2.48446e-11	-0.268699	0.0522429	1.40759e-07
19487	DG(16:0_20:4)	DG	rs11230807	11	61609708	61842236	G	C	0.033	-0.154422	0.0623495	0.0132747	-0.339318	0.0620456	4.78375e-08	-0.166728	0.0624411	0.00380441
19488	DG(16:0_20:4)	DG	rs174583	11	61609750	61842278	T	C	0.354	-0.349343	0.0224684	5.74772e-53	-0.522982	0.0215454	1.31969e-121	-0.379195	0.0225012	3.87891e-62
19489	DG(16:0_20:4)	DG	rs174584	11	61610750	61843278	A	G	0.356	-0.346296	0.0224639	4.11221e-52	-0.521235	0.0215383	6.59478e-121	-0.37626	0.0224966	2.90577e-61
19490	DG(16:0_20:4)	DG	rs75766519	11	61611033	61843561	C	T	0.046	-0.248864	0.0527047	2.42194e-06	-0.350798	0.0524318	2.60003e-11	-0.270601	0.052777	1.53193e-07
19491	DG(16:0_20:4)	DG	rs2526680	11	61611216	61843744	T	C	0.086	-0.346	0.0393205	1.88675e-18	-0.512507	0.0387455	3.48168e-39	-0.375975	0.0393817	1.06473e-21
19492	DG(16:0_20:4)	DG	rs174585	11	61611694	61844222	A	G	0.219	-0.243222	0.0264133	5.37545e-20	-0.371219	0.0260174	3.54504e-45	-	-	-
19493	DG(16:0_20:4)	DG	rs117983270	11	61611710	61844238	C	T	0.032	-0.302598	0.0650818	3.44834e-06	-0.356142	0.0649077	4.35192e-08	-0.310583	0.0651524	9.6442e-07
19494	DG(16:0_20:4)	DG	rs117702910	11	61611913	61844441	G	C	0.046	-0.248756	0.052799	2.54954e-06	-0.35085	0.0525264	2.80172e-11	-0.270477	0.0528712	1.62746e-07
19495	DG(16:0_20:4)	DG	rs75321677	11	61612468	61844996	T	C	0.047	-0.246924	0.0524235	2.55931e-06	-0.347099	0.0521514	3.28729e-11	-0.268533	0.0524957	1.63116e-07
19496	DG(16:0_20:4)	DG	rs11601892	11	61612560	61845088	G	C	0.036	-0.148749	0.0597893	0.0128896	-0.343602	0.0594695	8.1792e-09	-0.162391	0.0598727	0.00335392
19497	DG(16:0_20:4)	DG	rs174587	11	61612830	61845358	T	C	0.209	-0.245656	0.0269003	1.09388e-19	-0.377107	0.0264838	5.69879e-45	-0.266167	0.026937	4.28751e-23
19498	DG(16:0_20:4)	DG	rs150336394	11	61613137	61845665	T	C	0.047	-0.246755	0.0524729	2.65674e-06	-0.34705	0.052201	3.45144e-11	-0.268284	0.052545	1.71518e-07
19499	DG(16:0_20:4)	DG	rs93923	11	61613745	61846273	T	C	0.211	-0.241943	0.026903	3.7979e-19	-0.375066	0.0264864	1.64675e-44	-0.262491	0.0269396	1.62681e-22
19500	DG(16:0_20:4)	DG	rs12284876	11	61613841	61846369	G	A	0.048	-0.241275	0.0521146	3.76653e-06	-0.335105	0.0518543	1.17594e-10	-0.262769	0.0521867	2.48057e-07
19501	DG(16:0_20:4)	DG	rs17156442	11	61614023	61846551	T	C	0.048	-0.238735	0.0523259	5.19073e-06	-0.335869	0.0520611	1.26304e-10	-0.260185	0.0523978	3.55211e-07
19502	DG(16:0_20:4)	DG	rs2845572	11	61614595	61847123	A	G	0.094	-0.339615	0.0378973	4.50975e-19	-0.495815	0.0373678	1.96005e-39	-0.368684	0.0379548	2.17005e-22
19503	DG(16:0_20:4)	DG	rs7935946	11	61615542	61848070	T	C	0.048	-0.2385	0.0523755	5.41267e-06	-0.335584	0.0521113	1.36307e-10	-0.259762	0.0524471	3.79133e-07
19504	DG(16:0_20:4)	DG	rs174589	11	61615803	61848331	G	C	0.209	-0.244846	0.0269967	1.92942e-19	-0.376693	0.0265808	1.43677e-44	-0.265177	0.0270333	8.62709e-23
19505	DG(16:0_20:4)	DG	rs2851682	11	61616012	61848540	G	A	0.096	-0.348592	0.0376047	2.7555e-20	-0.500856	0.0370777	8.8412e-41	-0.377056	0.0376618	1.18866e-23
19506	DG(16:0_20:4)	DG	rs78791707	11	61616069	61848597	G	A	0.047	-0.226276	0.0528795	1.91266e-05	-0.332048	0.0526049	3.10596e-10	-0.247976	0.0529514	1.45459e-06
19507	DG(16:0_20:4)	DG	rs75471190	11	61616322	61848850	G	A	0.046	-0.228626	0.0530235	1.65307e-05	-0.334389	0.0527474	2.60865e-10	-0.25027	0.0530955	1.25387e-06
19508	DG(16:0_20:4)	DG	rs174590	11	61616977	61849505	C	G	0.211	-0.241015	0.0269623	6.12697e-19	-0.37444	0.026547	3.48434e-44	-0.261388	0.0269987	2.95811e-22
19509	DG(16:0_20:4)	DG	rs115588270	11	61617015	61849543	G	C	0.046	-0.227717	0.053357	2.01404e-05	-0.335647	0.0530825	2.89612e-10	-0.249499	0.0534288	1.55181e-06
19510	DG(16:0_20:4)	DG	rs74330132	11	61617339	61849867	A	G	0.046	-0.228522	0.0530651	1.69334e-05	-0.334353	0.0527893	2.70598e-10	-0.250133	0.0531371	1.29274e-06
19511	DG(16:0_20:4)	DG	rs174591	11	61617676	61850204	A	T	0.258	-0.265307	0.0253096	2.4336e-25	-0.407753	0.0247825	6.64999e-59	-0.287892	0.0253436	8.37561e-30
19512	DG(16:0_20:4)	DG	rs55896837	11	61617753	61850281	C	T	0.047	-0.219273	0.0529182	3.48258e-05	-0.32434	0.0526501	8.13077e-10	-0.240808	0.0529897	2.82649e-06
19513	DG(16:0_20:4)	DG	rs2727263	11	61618012	61850540	T	C	0.085	-0.333077	0.0402748	1.71158e-16	-0.504204	0.0397193	2.75802e-36	-0.361751	0.0403349	2.16073e-19
19514	DG(16:0_20:4)	DG	rs79303190	11	61618016	61850544	C	T	0.048	-0.205521	0.0524172	8.948e-05	-0.321157	0.0521475	8.16997e-10	-0.227566	0.0524877	7.42719e-06
19515	DG(16:0_20:4)	DG	rs61897795	11	61618169	61850697	G	A	0.157	-0.223489	0.0304516	2.73455e-13	-0.324524	0.030183	1.31359e-26	-0.241017	0.0304919	1.68236e-15
19516	DG(16:0_20:4)	DG	rs174592	11	61618608	61851136	G	A	0.375	-0.333759	0.0224425	9.26415e-49	-0.497876	0.0215902	1.34722e-110	-0.361353	0.0224747	6.71562e-57
19517	DG(16:0_20:4)	DG	rs174593	11	61618831	61851359	C	T	0.274	-0.251262	0.024898	1.22244e-23	-0.376888	0.0244408	3.81824e-52	-0.27162	0.0249315	1.33823e-27
19518	DG(16:0_20:4)	DG	rs916924	11	61619181	61851709	C	T	0.05	-0.209063	0.0519592	5.84487e-05	-0.325816	0.0516629	3.31476e-10	-0.231436	0.0520268	4.43011e-06
19519	DG(16:0_20:4)	DG	rs916925	11	61619294	61851822	A	G	0.047	-0.221961	0.0531796	3.0543e-05	-0.333423	0.0529025	3.31511e-10	-0.244175	0.0532499	2.32661e-06
19520	DG(16:0_20:4)	DG	rs174594	11	61619829	61852357	A	C	0.623	0.328692	0.0224898	3.34654e-47	0.496342	0.0216313	1.22979e-109	0.356252	0.022522	3.46553e-55
19521	DG(16:0_20:4)	DG	rs174595	11	61619893	61852421	T	C	0.226	-0.219371	0.0263575	1.19705e-16	-0.331809	0.0260181	1.43129e-36	-0.237017	0.0263936	1.95162e-19
19522	DG(16:0_20:4)	DG	rs174597	11	61621040	61853568	C	G	0.235	-0.223233	0.0260056	1.36325e-17	-0.326784	0.025674	2.16031e-36	-0.241161	0.0260412	1.53545e-20
19523	DG(16:0_20:4)	DG	rs174598	11	61621194	61853722	A	G	0.33	-0.311085	0.0230721	1.37347e-40	-0.453675	0.0224179	6.13375e-87	-0.335908	0.0231053	3.9668e-47
19524	DG(16:0_20:4)	DG	rs174599	11	61621556	61854084	C	G	0.376	-0.330598	0.0225081	1.25659e-47	-0.49402	0.0216669	2.7336e-108	-0.358097	0.0225401	1.22274e-55
19525	DG(16:0_20:4)	DG	rs73487492	11	61621611	61854139	G	A	0.056	-0.253153	0.0495001	3.27053e-07	-0.363337	0.0491944	1.8667e-13	-0.276107	0.0495656	1.34391e-08
19526	DG(16:0_20:4)	DG	rs174600	11	61622227	61854755	C	T	0.33	-0.309121	0.0230872	4.58757e-40	-0.452306	0.0224333	2.42794e-86	-0.333853	0.0231204	1.5568e-46
19527	DG(16:0_20:4)	DG	rs174601	11	61623140	61855668	T	C	0.374	-0.327646	0.022579	1.42223e-46	-0.490564	0.0217506	3.34514e-106	-0.355289	0.0226108	1.66582e-54
19528	DG(16:0_20:4)	DG	rs2526678	11	61623793	61856321	A	G	0.091	-0.332911	0.0393898	3.75747e-17	-0.497114	0.038852	7.75187e-37	-0.36111	0.0394475	4.06611e-20
19529	DG(16:0_20:4)	DG	rs97384	11	61624181	61856709	C	T	0.623	0.325535	0.0226945	1.42687e-45	0.485839	0.0218962	4.64944e-103	0.352655	0.0227271	3.08756e-53
19530	DG(16:0_20:4)	DG	rs174602	11	61624414	61856942	C	T	0.198	-0.227973	0.0289692	4.4174e-15	-0.305565	0.0287283	4.35469e-26	-0.243437	0.029008	3.16332e-17
19531	DG(16:0_20:4)	DG	rs498793	11	61624705	61857233	C	T	0.611	-0.111524	0.0226007	8.30115e-07	-0.152839	0.0225104	1.25525e-11	-	-	-
19532	DG(16:0_20:4)	DG	rs526126	11	61624885	61857413	C	G	0.819	0.12578	0.0303194	3.45642e-05	0.190401	0.0301556	3.15762e-10	0.135939	0.0303598	3.86803e-06
19533	DG(16:0_20:4)	DG	rs174603	11	61626206	61858734	A	G	0.312	-0.237932	0.0235637	1.02597e-23	-0.334054	0.0232223	7.30657e-46	-0.256593	0.023597	1.66977e-27
19534	DG(16:0_20:4)	DG	rs174604	11	61626270	61858798	G	C	0.365	-0.263963	0.0226988	8.5697e-31	-0.367484	0.0222796	3.00539e-59	-0.283907	0.0227312	1.62395e-35
19535	DG(16:0_20:4)	DG	rs174605	11	61626921	61859449	T	G	0.291	-0.221054	0.0238925	3.30136e-20	-0.305135	0.0236107	1.59809e-37	-0.238131	0.0239264	2.12572e-23
19536	DG(16:0_20:4)	DG	rs174606	11	61626973	61859501	T	G	0.46	-0.202084	0.0221002	9.24815e-20	-0.284108	0.0218185	5.4062e-38	-0.21667	0.022131	1.03654e-22
19537	DG(16:0_20:4)	DG	rs174607	11	61627321	61859849	C	G	0.267	-0.206439	0.024753	9.62166e-17	-0.287329	0.0244965	2.59124e-31	-0.222564	0.0247874	1.97265e-19
19538	DG(16:0_20:4)	DG	rs174608	11	61627484	61860012	G	A	0.293	-0.217029	0.0237499	9.34502e-20	-0.299904	0.0234728	1.00546e-36	-0.233799	0.0237837	7.03893e-23
19539	DG(16:0_20:4)	DG	rs174609	11	61627811	61860339	C	T	0.461	-0.203209	0.0220373	4.61971e-20	-0.28307	0.0217628	6.55251e-38	-0.217559	0.022068	5.34199e-23
19540	DG(16:0_20:4)	DG	rs174610	11	61627833	61860361	G	A	0.461	-0.203253	0.022033	4.46094e-20	-0.283099	0.0217589	6.25446e-38	-0.217678	0.0220638	4.97561e-23
19541	DG(16:0_20:4)	DG	rs174611	11	61627881	61860409	C	T	0.293	-0.21524	0.0237067	1.59138e-19	-0.297805	0.0234314	2.30835e-36	-0.232046	0.0237405	1.21083e-22
19542	DG(16:0_20:4)	DG	rs174612	11	61628266	61860794	G	C	0.461	-0.203653	0.0220329	3.76937e-20	-0.283324	0.0217589	5.45487e-38	-0.218087	0.0220637	4.15012e-23
19543	DG(16:0_20:4)	DG	rs174613	11	61628492	61861020	A	G	0.461	-0.203943	0.0220419	3.45585e-20	-0.283715	0.0217674	4.62626e-38	-0.218412	0.0220727	3.7393e-23
19544	DG(16:0_20:4)	DG	rs174614	11	61628915	61861443	C	T	0.461	-0.203157	0.0220557	5.05671e-20	-0.283296	0.0217807	6.52979e-38	-0.21766	0.0220865	5.53715e-23
19545	DG(16:0_20:4)	DG	rs174615	11	61628964	61861492	A	T	0.461	-0.20291	0.0220543	5.56978e-20	-0.283059	0.0217795	7.42103e-38	-0.217452	0.0220851	6.03301e-23
19546	DG(16:0_20:4)	DG	rs174616	11	61629122	61861650	A	G	0.461	-0.20306	0.0220568	5.29035e-20	-0.283139	0.0217821	7.23533e-38	-0.217569	0.0220877	5.79162e-23
19547	DG(16:0_20:4)	DG	rs174617	11	61629166	61861694	G	A	0.461	-0.203452	0.022053	4.42934e-20	-0.283503	0.0217776	5.67964e-38	-0.217982	0.0220838	4.74579e-23
19548	DG(16:0_20:4)	DG	rs174618	11	61629322	61861850	C	T	0.441	-0.178114	0.0221446	1.12007e-15	-0.250788	0.0219168	7.2607e-30	-0.191268	0.0221756	4.37675e-18
19549	DG(16:0_20:4)	DG	rs113003506	11	61629377	61861905	T	C	0.121	-0.191606	0.0342239	2.28548e-08	-0.250265	0.0340698	2.38886e-13	-0.20408	0.0342718	1.40175e-09
19550	DG(16:0_20:4)	DG	rs174619	11	61629666	61862194	G	A	0.543	0.199805	0.0221184	2.53331e-19	0.283207	0.0218388	1.05752e-37	0.214486	0.0221492	2.89584e-22
19551	DG(16:0_20:4)	DG	rs174620	11	61629747	61862275	G	A	0.44	-0.17897	0.0221426	8.18294e-16	-0.250388	0.0219175	9.03036e-30	-0.191958	0.0221735	3.32495e-18
19552	DG(16:0_20:4)	DG	rs174621	11	61630104	61862632	A	G	0.222	-0.201919	0.0263171	2.23196e-14	-0.288988	0.0260488	3.88745e-28	-0.2185	0.0263538	7.33934e-17
19553	DG(16:0_20:4)	DG	rs11605884	11	61630133	61862661	C	T	0.02	-0.351114	0.0830452	2.44711e-05	-0.456003	0.0827921	3.91027e-08	-0.369548	0.0831446	4.5081e-06
19554	DG(16:0_20:4)	DG	rs3168072	11	61631510	61864038	T	A	0.02	-0.356393	0.083238	1.92886e-05	-0.453853	0.0829935	4.87519e-08	-0.374493	0.0833376	3.5882e-06
19555	DG(16:0_20:4)	DG	rs174622	11	61631927	61864455	A	G	0.222	-0.200329	0.0262903	3.3462e-14	-0.287478	0.026023	6.47802e-28	-0.216825	0.026327	1.1576e-16
19556	DG(16:0_20:4)	DG	rs11539526	11	61633770	61866298	T	C	0.119	-0.192484	0.0345155	2.59143e-08	-0.249463	0.0343605	4.4753e-13	-0.205227	0.0345639	1.55514e-09
19557	DG(16:0_20:4)	DG	rs77167250	11	61633947	61866475	T	C	0.118	-0.191151	0.0345642	3.37409e-08	-0.24878	0.034409	5.57326e-13	-0.203601	0.0346127	2.17053e-09
19558	DG(16:0_20:4)	DG	rs113268188	11	61634829	61867357	G	T	0.118	-0.191488	0.0345695	3.20948e-08	-0.249609	0.0344136	4.71023e-13	-0.204149	0.034618	1.9844e-09
19559	DG(16:0_20:4)	DG	rs17764324	11	61635088	61867616	T	G	0.117	-0.191144	0.0346642	3.70273e-08	-0.246095	0.0345152	1.1502e-12	-0.203697	0.0347127	2.36298e-09
19560	DG(16:0_20:4)	DG	rs17831757	11	61635200	61867728	C	T	0.117	-0.191109	0.0346609	3.71288e-08	-0.245844	0.0345123	1.2066e-12	-0.203621	0.0347094	2.38594e-09
19561	DG(16:0_20:4)	DG	rs174623	11	61635294	61867822	A	G	0.543	0.201504	0.0220007	8.28125e-20	0.280566	0.0217267	2.21319e-37	0.215874	0.0220317	9.59339e-23
19562	DG(16:0_20:4)	DG	rs6591662	11	61635814	61868342	G	A	0.883	0.189468	0.0347338	5.16736e-08	0.242286	0.0345866	2.7983e-12	0.201963	0.0347822	3.40919e-09
19563	DG(16:0_20:4)	DG	rs6591663	11	61635992	61868520	A	G	0.883	0.189749	0.034728	4.91387e-08	0.242356	0.0345809	2.73601e-12	0.202194	0.0347763	3.25857e-09
19564	DG(16:0_20:4)	DG	rs174625	11	61636013	61868541	T	A	0.575	0.169283	0.0223047	3.94001e-14	0.243138	0.0220803	8.57714e-28	0.181766	0.0223359	2.58114e-16
19565	DG(16:0_20:4)	DG	rs7395424	11	61636017	61868545	T	A	0.883	0.18887	0.0347634	5.83936e-08	0.239407	0.0346194	5.25824e-12	0.201355	0.0348119	3.89262e-09
19566	DG(16:0_20:4)	DG	rs11230815	11	61636126	61868654	C	G	0.883	0.189513	0.0347252	5.09174e-08	0.242373	0.034578	2.7156e-12	0.201991	0.0347736	3.36412e-09
19567	DG(16:0_20:4)	DG	rs11230816	11	61636253	61868781	C	G	0.883	0.188526	0.0347459	6.0758e-08	0.240971	0.0345995	3.72598e-12	0.201015	0.0347944	4.05388e-09
19568	DG(16:0_20:4)	DG	rs11230817	11	61636255	61868783	T	C	0.883	0.189523	0.0347228	5.07297e-08	0.242248	0.0345759	2.77711e-12	0.201987	0.0347714	3.35919e-09
19569	DG(16:0_20:4)	DG	rs174626	11	61637057	61869585	A	G	0.544	0.199179	0.0219751	1.95865e-19	0.277168	0.0217082	1.34996e-36	0.21333	0.0220063	2.62227e-22
19570	DG(16:0_20:4)	DG	rs7394459	11	61637349	61869877	T	C	0.88	0.18508	0.0344883	8.40229e-08	0.238915	0.034338	3.90225e-12	0.197711	0.034536	5.51549e-09
19571	DG(16:0_20:4)	DG	rs174627	11	61637466	61869994	A	G	0.143	-0.141289	0.0310547	5.64426e-06	-0.227133	0.0308513	2.28442e-13	-0.155679	0.0310966	2.88061e-07
19572	DG(16:0_20:4)	DG	rs174628	11	61637587	61870115	C	T	0.222	-0.189844	0.0261505	5.12304e-13	-0.27947	0.0258884	1.01187e-26	-0.205336	0.0261875	2.77161e-15
19573	DG(16:0_20:4)	DG	rs7104849	11	61638044	61870572	A	G	0.88	0.18362	0.0344326	1.01053e-07	0.232752	0.0342915	1.273e-11	0.19614	0.0344801	6.81492e-09
19574	DG(16:0_20:4)	DG	rs10897181	11	61638234	61870762	C	G	0.88	0.181901	0.0344662	1.36369e-07	0.233345	0.0343223	1.17884e-11	0.19451	0.0345138	9.24913e-09
19575	DG(16:0_20:4)	DG	rs79479642	11	61638953	61871481	T	G	0.119	-0.182417	0.0345342	1.33042e-07	-0.233925	0.0343895	1.15027e-11	-0.19494	0.0345817	9.17771e-09
19576	DG(16:0_20:4)	DG	rs7118175	11	61639358	61871886	T	C	0.915	0.24413	0.0404589	1.71074e-09	0.319413	0.0402788	2.70216e-15	0.259131	0.040515	8.79328e-11
19577	DG(16:0_20:4)	DG	rs422249	11	61639488	61872016	C	T	0.657	0.230099	0.0227908	1.10751e-23	0.322702	0.0224533	1.05497e-45	0.248	0.0228238	1.82142e-27
19578	DG(16:0_20:4)	DG	rs174448	11	61639573	61872101	A	G	0.637	0.245573	0.0224606	2.04603e-27	0.346039	0.0220662	8.45489e-54	0.264485	0.0224933	9.21261e-32
19579	DG(16:0_20:4)	DG	rs7481842	11	61639705	61872233	T	C	0.889	0.176459	0.0353866	6.35885e-07	0.225121	0.035243	1.83399e-10	0.18839	0.0354347	5.5448e-08
19580	DG(16:0_20:4)	DG	rs7482316	11	61640198	61872726	A	G	0.892	0.180051	0.0356619	4.62967e-07	0.228463	0.0355201	1.3757e-10	0.191769	0.0357108	4.13446e-08
19581	DG(16:0_20:4)	DG	rs174449	11	61640379	61872907	A	G	0.641	0.244933	0.0224067	1.99684e-27	0.343344	0.0220234	3.02912e-53	0.263553	0.0224396	1.07385e-31
19582	DG(16:0_20:4)	DG	rs6591664	11	61640521	61873049	A	G	0.89	0.175781	0.0355625	7.98844e-07	0.231403	0.0354125	7.0103e-11	0.187835	0.0356113	6.96535e-08
19583	DG(16:0_20:4)	DG	rs174450	11	61641542	61874070	T	G	0.537	0.18083	0.0218865	1.94084e-16	0.262462	0.0216227	2.68315e-33	0.193944	0.0219179	6.25948e-19
19584	DG(16:0_20:4)	DG	rs174451	11	61642763	61875291	T	C	0.233	-0.186603	0.0257369	5.07754e-13	-0.276269	0.0254794	5.31937e-27	-0.200914	0.0257736	3.96306e-15
19585	DG(16:0_20:4)	DG	rs174453	11	61645967	61878495	G	C	0.177	-0.166568	0.0289204	9.29889e-09	-0.256918	0.0286818	5.29093e-19	-0.182306	0.0289598	1.68241e-10
19586	DG(16:0_20:4)	DG	rs7942717	11	61647288	61879816	A	G	0.914	0.201782	0.0392699	2.87782e-07	0.268579	0.0391037	7.3494e-12	0.211701	0.0393294	3.85427e-08
19587	DG(16:0_20:4)	DG	rs174634	11	61647387	61879915	C	G	0.744	0.187335	0.0249446	7.65437e-14	0.282649	0.0246606	6.76318e-30	0.203014	0.0249806	2.82255e-16
19588	DG(16:0_20:4)	DG	rs174635	11	61647427	61879955	G	T	0.744	0.187296	0.0249437	7.72583e-14	0.282611	0.0246597	6.8462e-30	0.202997	0.0249797	2.83075e-16
19589	DG(16:0_20:4)	DG	rs76656467	11	61649030	61881558	C	G	0.069	-0.19735	0.0442289	8.27988e-06	-0.258358	0.0440647	4.84601e-09	-0.206432	0.0442934	1.62248e-06
19590	DG(16:0_20:4)	DG	rs174454	11	61650747	61883275	A	G	0.75	0.191967	0.025116	2.73494e-14	0.280909	0.0248504	3.72978e-29	0.207245	0.0251522	1.12202e-16
19591	DG(16:0_20:4)	DG	rs7394871	11	61652514	61885042	C	A	0.945	0.194245	0.0491698	7.89053e-05	0.295227	0.0489562	1.74825e-09	0.214082	0.0492348	7.0154e-06
19592	DG(16:0_20:4)	DG	rs1000778	11	61655305	61887833	G	A	0.742	0.185733	0.0246906	6.96979e-14	0.275178	0.0244161	5.79264e-29	0.200851	0.0247265	2.91426e-16
19593	DG(16:0_20:4)	DG	rs174455	11	61656117	61888645	A	G	0.64	0.210061	0.0226252	2.58168e-20	0.315725	0.0222506	1.40432e-44	0.227682	0.0226577	8.22489e-24
19594	DG(16:0_20:4)	DG	rs174456	11	61656182	61888710	A	C	0.742	0.185857	0.0247143	7.0825e-14	0.275309	0.0244396	6.16361e-29	0.200959	0.0247502	2.9962e-16
19595	DG(16:0_20:4)	DG	rs1151144	11	61656585	61889113	C	T	0.742	0.18594	0.0247363	7.25905e-14	0.275378	0.0244615	6.68455e-29	0.201071	0.0247722	3.06246e-16
19596	DG(16:0_20:4)	DG	rs1295988	11	61656658	61889186	C	A	0.742	0.185963	0.0247418	7.29963e-14	0.275402	0.0244669	6.80159e-29	0.201169	0.0247777	3.00915e-16
19597	DG(16:0_20:4)	DG	rs174457	11	61656975	61889503	C	T	0.742	0.185887	0.0247589	7.76983e-14	0.275486	0.0244839	7.13594e-29	0.201075	0.0247949	3.24869e-16
19598	DG(16:0_20:4)	DG	rs174458	11	61656995	61889523	T	C	0.691	0.214887	0.0235102	9.65556e-20	0.31576	0.0231637	2.227e-41	0.233314	0.0235441	3.24193e-23
19599	DG(16:0_20:4)	DG	rs139743654	11	61657001	61889529	G	C	0.051	-0.214967	0.0508365	2.39912e-05	-0.306114	0.0506344	1.59656e-09	-0.236024	0.0509044	1.82105e-06
19600	DG(16:0_20:4)	DG	rs174459	11	61657050	61889578	T	C	0.742	0.185914	0.0247752	7.99602e-14	0.275383	0.0245005	8.13427e-29	0.201109	0.0248112	3.35359e-16
19601	DG(16:0_20:4)	DG	rs174460	11	61657110	61889638	T	C	0.691	0.215151	0.023515	8.85855e-20	0.315847	0.0231684	2.20474e-41	0.233586	0.0235488	2.95255e-23
19602	DG(16:0_20:4)	DG	rs174461	11	61657401	61889929	C	A	0.742	0.186043	0.0247812	7.78538e-14	0.275426	0.0245063	8.22473e-29	0.201254	0.0248171	3.24991e-16
19603	DG(16:0_20:4)	DG	rs77610807	11	61657593	61890121	T	C	0.515	0.167365	0.026775	4.54406e-10	0.230299	0.0266042	7.16591e-18	-	-	-
19604	DG(16:0_20:4)	DG	rs174462	11	61657666	61890194	A	G	0.165	-0.161191	0.0295465	5.33729e-08	-0.242067	0.0293276	2.22646e-16	-0.17692	0.0295878	1.20589e-09
19605	DG(16:0_20:4)	DG	rs174463	11	61657838	61890366	A	G	0.742	0.185789	0.024806	8.88671e-14	0.27476	0.0245322	1.26216e-28	0.201067	0.024842	3.68925e-16
19606	DG(16:0_20:4)	DG	rs174464	11	61657926	61890454	G	A	0.742	0.186096	0.024804	8.06436e-14	0.275418	0.024529	9.27575e-29	0.201336	0.0248399	3.36022e-16
19607	DG(16:0_20:4)	DG	rs693672	11	61658629	61891157	C	T	0.831	0.152101	0.0292913	2.25612e-07	0.242432	0.0290506	1.07913e-16	0.167768	0.0293323	5.6863e-09
19608	DG(16:0_20:4)	DG	rs174465	11	61658800	61891328	T	C	0.687	0.210073	0.0235347	6.51315e-19	0.308345	0.0232042	1.88947e-39	0.22795	0.0235684	3.24423e-22
19609	DG(16:0_20:4)	DG	rs174466	11	61659296	61891824	G	A	0.741	0.185641	0.024783	8.90486e-14	0.273693	0.0245144	1.81218e-28	0.200814	0.0248191	3.77156e-16
19610	DG(16:0_20:4)	DG	rs174467	11	61662661	61895189	G	T	0.167	0.151588	0.03154	1.60795e-06	0.227431	0.0313688	5.13751e-13	0.161008	0.0315831	1.78751e-07
19611	DG(16:0_20:4)	DG	rs174468	11	61663691	61896219	A	G	0.42	0.144981	0.0221813	7.12031e-11	0.224693	0.0219674	3.02328e-24	0.155477	0.0222127	1.47485e-12
19612	DG(16:0_20:4)	DG	rs17764935	11	61664757	61897285	A	G	0.054	-0.174177	0.0488588	0.000367845	-0.291685	0.048657	2.18731e-09	-0.194298	0.048926	3.63072e-05
19613	DG(16:0_20:4)	DG	rs13966	11	61664992	61897520	C	T	0.523	-0.0900375	0.021641	3.2978e-05	-0.120502	0.0215556	2.54699e-08	-0.0943673	0.0216728	6.82723e-06
19614	DG(16:0_20:4)	DG	rs2235093	11	61665122	61897650	G	A	0.522	-0.0925151	0.0216581	2.02161e-05	-0.122601	0.0215737	1.4928e-08	-0.0968708	0.0216899	4.07959e-06
19615	DG(16:0_20:4)	DG	rs174469	11	61667443	61899971	T	C	0.164	-0.142881	0.0294006	1.26167e-06	-0.228765	0.0291872	6.18766e-15	-0.15791	0.029442	4.2884e-08
19616	DG(16:0_20:4)	DG	rs112543847	11	61667879	61900407	T	C	0.054	-0.176613	0.0490249	0.000318628	-0.289393	0.0488285	3.30805e-09	-0.196774	0.049092	3.10793e-05
19617	DG(16:0_20:4)	DG	rs174470	11	61669608	61902136	A	G	0.163	-0.141697	0.0295568	1.7582e-06	-0.232841	0.0293302	2.83574e-15	-0.156302	0.0295982	6.73519e-08
19618	DG(16:0_20:4)	DG	rs174471	11	61670037	61902565	T	C	0.421	0.141221	0.0221186	1.9221e-10	0.216195	0.0219201	1.12656e-22	0.151649	0.0221498	4.29409e-12
19619	DG(16:0_20:4)	DG	rs1151139	11	61671156	61903684	T	C	0.163	-0.141785	0.0296348	1.85125e-06	-0.236537	0.029401	1.21565e-15	-0.156428	0.029676	7.09466e-08
19620	DG(16:0_20:4)	DG	rs174472	11	61671956	61904484	G	A	0.419	-0.081337	0.0219424	0.000214014	-0.119763	0.0218478	4.5648e-08	-0.0860041	0.0219741	4.60833e-05
19621	DG(16:0_20:4)	DG	rs174473	11	61672235	61904763	C	T	0.214	-0.127298	0.0270058	2.57198e-06	-0.216866	0.0267854	7.98131e-16	-0.140148	0.0270419	1.14206e-07
19622	DG(16:0_20:4)	DG	rs174474	11	61672265	61904793	C	T	0.216	-0.12592	0.0269245	3.093e-06	-0.211727	0.0267093	3.16656e-15	-0.13908	0.0269604	1.29712e-07
19623	DG(16:0_20:4)	DG	rs174475	11	61672645	61905173	C	G	0.469	0.133716	0.0220225	1.39283e-09	0.201757	0.0218542	4.20344e-20	0.143366	0.0220534	4.42893e-11
19624	DG(16:0_20:4)	DG	rs174476	11	61674118	61906646	T	C	0.42	0.139582	0.0220908	2.94178e-10	0.212648	0.0219017	4.8976e-22	0.150143	0.0221221	6.46932e-12
19625	DG(16:0_20:4)	DG	rs174477	11	61675644	61908172	C	T	0.141	-0.111656	0.0314108	0.000387232	-0.199163	0.0312165	2.03668e-10	-0.125305	0.0314532	3.44399e-05
19626	DG(16:0_20:4)	DG	rs666870	11	61677479	61910007	A	G	0.422	0.142893	0.0220006	9.35508e-11	0.212954	0.0218151	2.96788e-22	0.153486	0.022032	1.86034e-12
19627	DG(16:0_20:4)	DG	rs174478	11	61678576	61911104	G	T	0.422	0.142301	0.0219789	1.07201e-10	0.212425	0.0217939	3.43015e-22	0.152942	0.0220103	2.10895e-12
19628	DG(16:0_20:4)	DG	rs174479	11	61678754	61911282	G	C	0.166	-0.141353	0.0295431	1.84355e-06	-0.234209	0.029314	1.88849e-15	-0.156396	0.0295834	6.52548e-08
19629	DG(16:0_20:4)	DG	rs11825591	11	61693684	61926212	T	C	0.029	-0.273386	0.0672406	4.84736e-05	-0.374825	0.0669951	2.33916e-08	-0.280885	0.0673283	1.53903e-05
19630	DG(16:0_20:4)	DG	rs2524292	11	61695146	61927674	G	T	0.065	-0.203148	0.0451706	7.01563e-06	-0.275281	0.0449789	1.01872e-09	-0.214017	0.0452309	1.14773e-06
19631	DG(16:0_20:4)	DG	rs2736604	11	61699827	61932355	A	C	0.066	-0.179146	0.0445887	5.94444e-05	-0.245025	0.0444139	3.65716e-08	-0.189395	0.0446484	1.13045e-05
19632	DG(16:0_20:4)	DG	rs2521568	11	61700933	61933461	C	G	0.063	-0.185052	0.0455732	4.95432e-05	-0.256289	0.0453944	1.74754e-08	-0.195718	0.0456335	9.16662e-06
19633	DG(16:0_20:4)	DG	rs2521569	11	61701418	61933946	A	G	0.067	-0.177966	0.0444469	6.29913e-05	-0.243126	0.0442734	4.21838e-08	-0.188205	0.0445069	1.19874e-05
19634	DG(16:0_20:4)	DG	rs2727266	11	61704334	61936862	G	A	0.067	-0.176646	0.0443722	6.93906e-05	-0.242086	0.0441989	4.57129e-08	-0.186934	0.0444322	1.3182e-05
19635	DG(16:0_20:4)	DG	rs2736601	11	61705521	61938049	T	C	0.063	-0.182298	0.0453525	5.89633e-05	-0.253351	0.0451748	2.16947e-08	-0.19283	0.0454128	1.10932e-05
19636	DG(16:0_20:4)	DG	rs2727267	11	61706116	61938644	A	G	0.063	-0.182274	0.0453408	5.88389e-05	-0.253151	0.0451633	2.20739e-08	-0.19293	0.0454016	1.09335e-05
19637	DG(16:0_20:4)	DG	rs2727261	11	61712131	61944659	C	T	0.896	0.145155	0.0352831	3.93928e-05	0.212226	0.0351131	1.62893e-09	0.157641	0.0353359	4.17442e-06
19638	DG(16:0_20:4)	DG	rs2727260	11	61712242	61944770	T	C	0.896	0.147587	0.0352448	2.86016e-05	0.213258	0.0350759	1.30598e-09	0.159932	0.0352975	3.01182e-06
19639	DG(16:0_20:4)	DG	rs174481	11	61716395	61948923	G	C	0.226	0.131909	0.0273932	1.52235e-06	0.179875	0.0272936	4.86406e-11	0.138642	0.0274313	2.24743e-07
19640	DG(16:0_20:4)	DG	rs972354	11	61717607	61950135	T	C	0.102	-0.141439	0.036081	8.95197e-05	-0.207109	0.0359109	8.67352e-09	-0.15457	0.0361341	9.63874e-06
19641	DG(16:0_20:4)	DG	rs2736594	11	61722212	61954740	T	G	0.076	-0.156811	0.041219	0.000145023	-0.224645	0.041044	4.7905e-08	-0.169976	0.0412795	1.94778e-05
19642	DG(16:0_20:4)	DG	rs1800009	11	61730234	61962762	C	T	0.341	-0.0861616	0.02354	0.000254729	-0.141677	0.0234298	1.60593e-09	-0.0951381	0.0235717	2.76245e-05
19643	DG(16:0_20:4)	DG	rs3758977	11	61737244	61969772	G	T	0.344	-0.0834291	0.0232913	0.000343686	-0.138359	0.0231834	2.58359e-09	-0.0926343	0.0233233	3.62332e-05
19644	DG(16:0_20:4)	DG	rs12799017	11	61738545	61971073	G	T	0.344	-0.0831843	0.0232749	0.000354299	-0.138027	0.0231673	2.74755e-09	-0.0923833	0.023307	3.74621e-05
19645	DG(16:0_20:4)	DG	rs2028062	11	61745953	61978481	A	G	0.341	-0.0789562	0.0231477	0.000650855	-0.133155	0.0230418	8.00905e-09	-0.0876331	0.0231802	7.92667e-05
19646	DG(16:0_20:4)	DG	rs10792320	11	61746291	61978819	C	A	0.343	-0.0755835	0.0231485	0.00109884	-0.130061	0.0230433	1.75794e-08	-0.083939	0.0231807	0.000148315
19647	DG(16:0_20:4)	DG	rs12807076	11	61749240	61981768	T	C	0.302	-0.0713969	0.0239538	0.00291182	-0.153375	0.0238136	1.33603e-10	-0.0786706	0.023987	0.000523509
19648	DG(16:0_20:4)	DG	rs10160397	11	61749766	61982294	C	T	0.392	-0.0756487	0.0223482	0.000717257	-0.133231	0.0222451	2.2682e-09	-0.0835615	0.0223799	9.54824e-05
19649	DG(16:0_20:4)	DG	rs34176135	11	61755845	61988373	A	G	0.305	-0.0705861	0.0240098	0.0033179	-0.15777	0.023867	4.3181e-11	-0.0776803	0.0240427	0.000621383
19650	DG(16:0_20:4)	DG	rs12785257	11	61758727	61991255	T	C	0.302	-0.0693526	0.0240269	0.0039327	-0.154055	0.0238878	1.25377e-10	-0.0765243	0.0240599	0.000739936
19651	DG(16:0_20:4)	DG	rs12803007	11	61761076	61993604	A	G	0.303	-0.0685309	0.0239967	0.00433143	-0.152803	0.0238587	1.67726e-10	-0.075596	0.0240297	0.000833189
19652	DG(16:0_20:4)	DG	rs11230856	11	61762195	61994723	T	C	0.303	-0.0682347	0.0239897	0.00449837	-0.150513	0.0238557	3.1035e-10	-0.0751761	0.0240228	0.000881559
19653	DG(16:0_20:4)	DG	rs34360262	11	61762934	61995462	A	G	0.302	-0.068555	0.0240134	0.00434452	-0.153005	0.0238752	1.63308e-10	-0.0757044	0.0240464	0.000826621
19654	DG(16:0_20:4)	DG	rs387137	11	61830169	62062697	C	G	0.397	-0.107769	0.0229794	2.80988e-06	-0.14784	0.0228825	1.13848e-10	-0.114082	0.0230104	3.69518e-07
19655	DG(16:0_20:4)	DG	rs1260326	2	27730940	27508073	C	T	0.597	-0.132271	0.0221551	2.97426e-09	-0.0409525	0.0222601	0.0662913	-0.0783824	0.0221868	0.000207627
19656	DG(16:0_20:4)	DG	rs6547692	2	27734972	27512105	A	G	0.549	-0.125067	0.0218488	1.26088e-08	-0.0465649	0.0219364	0.0341304	-0.0802342	0.0218799	0.000124114
19657	DG(16:0_20:4)	DG	rs780096	2	27741072	27518205	G	C	0.558	-0.130083	0.0219208	3.69159e-09	-0.052416	0.0220142	0.0174829	-0.0861616	0.021952	4.40137e-05
19658	DG(16:0_20:4)	DG	rs780095	2	27741105	27518238	G	A	0.558	-0.130126	0.021919	3.63806e-09	-0.0524477	0.0220124	0.0174053	-0.0861986	0.0219501	4.36472e-05
19659	DG(16:0_20:4)	DG	rs780094	2	27741237	27518370	C	T	0.608	-0.132902	0.0222719	3.14049e-09	-0.0393934	0.0223838	0.0790534	-0.0806636	0.0223037	0.000150886
19660	DG(16:0_20:4)	DG	rs780093	2	27742603	27519736	C	T	0.608	-0.134086	0.0222646	2.26941e-09	-0.0401636	0.0223791	0.0733402	-0.0818717	0.0222964	0.000121745
19661	DG(16:0_20:4)	DG	rs1260334	2	27748597	27525730	A	C	0.557	-0.129503	0.0218853	4.14864e-09	-0.0525196	0.0219795	0.0171127	-0.0857476	0.0219165	4.63532e-05
19662	DG(16:0_20:4)	DG	rs1260333	2	27748624	27525757	G	A	0.557	-0.129501	0.0218853	4.1504e-09	-0.0525188	0.0219794	0.0171142	-0.0857742	0.0219164	4.61207e-05
19663	DG(16:0_20:4)	DG	rs1313566	2	27748904	27526037	A	G	0.557	-0.129563	0.0218895	4.10849e-09	-0.0525455	0.0219837	0.0170792	-0.0857461	0.0219207	4.6511e-05
19664	DG(16:0_20:4)	DG	rs2950835	2	27750545	27527678	G	A	0.557	-0.129849	0.0219046	3.89587e-09	-0.052717	0.0219992	0.016798	-0.0862062	0.021936	4.31297e-05
19665	DG(16:0_20:4)	DG	rs2911711	2	27750546	27527679	A	T	0.557	-0.129875	0.0219054	3.87249e-09	-0.0527228	0.022	0.0167901	-0.0862318	0.0219368	4.29469e-05
19666	DG(16:0_20:4)	DG	rs6753534	2	27752871	27530004	T	C	0.557	-0.125434	0.0220776	1.61025e-08	-0.0572977	0.0221557	0.00985789	-0.0825243	0.0221089	9.59172e-05
19667	DG(16:0_22:5)	DG	rs149804	11	61538606	61771134	G	A	0.391	0.0722437	0.022794	0.00153597	0.131011	0.0225181	6.39255e-09	0.081772	0.022842	0.000173682
19668	DG(16:0_22:5)	DG	rs149803	11	61539020	61771548	G	C	0.255	0.0789794	0.0254914	0.00195619	0.170476	0.0251329	1.34918e-11	0.0909325	0.0255454	0.000187602
19669	DG(16:0_22:5)	DG	rs174528	11	61543499	61776027	C	T	0.378	-0.166195	0.0228206	3.82133e-13	-0.279801	0.0223574	2.38104e-35	-0.19216	0.0228678	2.88397e-17
19670	DG(16:0_22:5)	DG	rs174529	11	61543961	61776489	C	T	0.374	-0.168681	0.022814	1.68355e-13	-0.282138	0.0223524	6.39678e-36	-0.194375	0.0228613	1.24888e-17
19671	DG(16:0_22:5)	DG	rs174530	11	61546592	61779120	G	A	0.371	-0.170191	0.0227698	9.20741e-14	-0.282226	0.022306	4.46328e-36	-0.195523	0.0228172	7.07459e-18
19672	DG(16:0_22:5)	DG	rs7943728	11	61547068	61779596	A	G	0.187	-0.11363	0.0285554	7.18574e-05	-0.18445	0.0281978	7.05998e-11	-0.13072	0.0286127	2.52091e-06
19673	DG(16:0_22:5)	DG	rs108499	11	61547237	61779765	T	C	0.341	-0.161796	0.0230817	2.7798e-12	-0.267283	0.0226343	1.08425e-31	-0.185404	0.0231304	6.92967e-16
19674	DG(16:0_22:5)	DG	rs174532	11	61548874	61781402	A	G	0.302	0.0905984	0.0235571	0.000121551	0.175218	0.0232571	5.89272e-14	0.102948	0.0236085	6.62965e-06
19675	DG(16:0_22:5)	DG	rs174533	11	61549025	61781553	A	G	0.348	-0.181825	0.0228526	2.2346e-15	-0.307602	0.0223297	2.67957e-42	-0.20863	0.0229014	6.07547e-20
19676	DG(16:0_22:5)	DG	rs174534	11	61549458	61781986	G	A	0.351	-0.158564	0.0228262	4.30683e-12	-0.263925	0.0223793	1.31132e-31	-0.181792	0.022875	1.19714e-15
19677	DG(16:0_22:5)	DG	rs174535	11	61551356	61783884	C	T	0.351	-0.180424	0.0228076	3.20657e-15	-0.305157	0.0222898	8.25912e-42	-0.207191	0.0228562	9.11818e-20
19678	DG(16:0_22:5)	DG	rs174536	11	61551927	61784455	C	A	0.349	-0.182072	0.0228345	1.94574e-15	-0.305703	0.0223154	7.42035e-42	-0.208604	0.0228831	5.74757e-20
19679	DG(16:0_22:5)	DG	rs174537	11	61552680	61785208	T	G	0.346	-0.182624	0.0228492	1.66847e-15	-0.308085	0.0223194	1.85783e-42	-0.20953	0.022898	4.20217e-20
19680	DG(16:0_22:5)	DG	rs61896141	11	61556039	61788567	C	A	0.184	-0.120101	0.0284861	2.60983e-05	-0.192608	0.0281207	8.7428e-12	-0.137868	0.0285439	7.053e-07
19681	DG(16:0_22:5)	DG	rs102275	11	61557803	61790331	C	T	0.352	-0.176623	0.022764	1.05151e-14	-0.306424	0.0222296	2.34874e-42	-0.203977	0.0228126	2.75481e-19
19682	DG(16:0_22:5)	DG	rs102274	11	61557826	61790354	C	T	0.346	-0.183083	0.0228492	1.42244e-15	-0.310349	0.0223126	4.57348e-43	-0.209853	0.022898	3.69518e-20
19683	DG(16:0_22:5)	DG	rs174538	11	61560081	61792609	A	G	0.319	-0.174791	0.0231825	5.83967e-14	-0.291955	0.0226779	3.25823e-37	-0.19969	0.0232327	5.65837e-18
19684	DG(16:0_22:5)	DG	rs4246215	11	61564299	61796827	T	G	0.364	-0.181801	0.0226265	1.21704e-15	-0.299308	0.0221301	7.52659e-41	-0.207181	0.0226749	4.75097e-20
19685	DG(16:0_22:5)	DG	rs174541	11	61565908	61798436	C	T	0.364	-0.182091	0.0226238	1.08952e-15	-0.299751	0.022127	5.6525e-41	-0.207458	0.0226721	4.20961e-20
19686	DG(16:0_22:5)	DG	rs174544	11	61567753	61800281	A	C	0.308	-0.189185	0.0235551	1.22401e-15	-0.299791	0.0230671	6.5176e-38	-0.216365	0.0236052	3.65284e-20
19687	DG(16:0_22:5)	DG	rs174545	11	61569306	61801834	G	C	0.346	-0.184505	0.0228504	8.65086e-16	-0.311871	0.0223114	1.81329e-43	-0.21141	0.0228992	1.99497e-20
19688	DG(16:0_22:5)	DG	rs174546	11	61569830	61802358	T	C	0.346	-0.184503	0.0228503	8.65545e-16	-0.311869	0.0223114	1.81522e-43	-0.211395	0.0228991	2.00638e-20
19689	DG(16:0_22:5)	DG	rs174547	11	61570783	61803311	C	T	0.345	-0.184527	0.022851	8.5991e-16	-0.311897	0.022312	1.79389e-43	-0.211408	0.0228998	2.00093e-20
19690	DG(16:0_22:5)	DG	rs174548	11	61571348	61803876	G	C	0.314	-0.184384	0.0234946	5.27402e-15	-0.297323	0.0230046	1.58715e-37	-0.211979	0.0235444	1.58511e-19
19691	DG(16:0_22:5)	DG	rs174549	11	61571382	61803910	A	G	0.309	-0.189881	0.0235594	9.77058e-16	-0.301783	0.0230675	2.19053e-38	-0.217095	0.0236094	2.79651e-20
19692	DG(16:0_22:5)	DG	rs174550	11	61571478	61804006	C	T	0.345	-0.184554	0.0228519	8.53975e-16	-0.311892	0.0223129	1.81378e-43	-0.211469	0.0229007	1.95956e-20
19693	DG(16:0_22:5)	DG	rs4564341	11	61573540	61806068	T	C	0.084	-0.210357	0.0400703	1.58153e-07	-0.33299	0.0395097	4.61733e-17	-0.237013	0.0401637	1.93738e-09
19694	DG(16:0_22:5)	DG	rs174553	11	61575158	61807686	G	A	0.345	-0.18465	0.0228515	8.24119e-16	-0.311946	0.0223123	1.74398e-43	-0.211567	0.0229003	1.88107e-20
19695	DG(16:0_22:5)	DG	rs174554	11	61579463	61811991	G	A	0.345	-0.184299	0.0228432	9.10806e-16	-0.310781	0.0223066	3.36018e-43	-0.21115	0.0228921	2.15677e-20
19696	DG(16:0_22:5)	DG	rs174555	11	61579760	61812288	C	T	0.309	-0.18963	0.0235624	1.07137e-15	-0.300772	0.0230717	3.91631e-38	-0.216898	0.0236124	3.0505e-20
19697	DG(16:0_22:5)	DG	rs174556	11	61580635	61813163	T	C	0.308	-0.189243	0.0235543	1.19573e-15	-0.299206	0.0230671	8.93641e-38	-0.216452	0.0236044	3.52144e-20
19698	DG(16:0_22:5)	DG	rs174559	11	61581656	61814184	A	G	0.282	-0.181584	0.024037	5.24779e-14	-0.283572	0.023573	8.85695e-33	-0.206976	0.0240888	5.80668e-18
19699	DG(16:0_22:5)	DG	rs174560	11	61581764	61814292	C	T	0.313	-0.184214	0.0234992	5.63986e-15	-0.296389	0.0230103	2.73559e-37	-0.211856	0.023549	1.68713e-19
19700	DG(16:0_22:5)	DG	rs174561	11	61582708	61815236	C	T	0.309	-0.189554	0.023567	1.11346e-15	-0.300803	0.0230759	3.96637e-38	-0.216851	0.023617	3.15752e-20
19701	DG(16:0_22:5)	DG	rs174562	11	61585144	61817672	G	A	0.345	-0.184657	0.0228535	8.2635e-16	-0.311907	0.0223139	1.80903e-43	-0.211597	0.0229023	1.87227e-20
19702	DG(16:0_22:5)	DG	rs174564	11	61588305	61820833	G	A	0.349	-0.181636	0.0228381	2.28444e-15	-0.309514	0.0222991	6.6949e-43	-0.20881	0.0228867	5.3662e-20
19703	DG(16:0_22:5)	DG	rs28456	11	61589481	61822009	G	A	0.313	-0.184881	0.0235143	4.66895e-15	-0.297223	0.0230242	1.90431e-37	-0.212353	0.0235641	1.47059e-19
19704	DG(16:0_22:5)	DG	rs174565	11	61591636	61824164	G	C	0.138	-0.174211	0.0318554	4.74717e-08	-0.312798	0.0313408	3.15456e-23	-0.198534	0.0319263	2.73781e-10
19705	DG(16:0_22:5)	DG	rs174566	11	61592362	61824890	G	A	0.351	-0.178342	0.0227953	6.33513e-15	-0.305997	0.0222627	3.99482e-42	-0.205712	0.0228439	1.56058e-19
19706	DG(16:0_22:5)	DG	rs174567	11	61593005	61825533	G	A	0.351	-0.178673	0.022795	5.65043e-15	-0.306862	0.0222607	2.34625e-42	-0.206012	0.0228436	1.38609e-19
19707	DG(16:0_22:5)	DG	rs174568	11	61593816	61826344	T	C	0.346	-0.181511	0.022844	2.4153e-15	-0.307489	0.0223119	2.49357e-42	-0.208465	0.0228929	6.29077e-20
19708	DG(16:0_22:5)	DG	rs968567	11	61595564	61828092	T	C	0.182	-0.116945	0.0283637	3.91521e-05	-0.183108	0.028012	7.26912e-11	-0.134435	0.0284217	1.15706e-06
19709	DG(16:0_22:5)	DG	rs99780	11	61596633	61829161	T	C	0.351	-0.175695	0.0227871	1.53274e-14	-0.303223	0.0222569	1.99726e-41	-0.203106	0.0228357	4.18756e-19
19710	DG(16:0_22:5)	DG	rs174570	11	61597212	61829740	T	C	0.138	-0.174058	0.0318043	4.642e-08	-0.3127	0.0312896	2.76856e-23	-0.198396	0.0318753	2.64202e-10
19711	DG(16:0_22:5)	DG	rs1535	11	61597972	61830500	G	A	0.348	-0.179971	0.022839	4.07137e-15	-0.305664	0.0223169	7.59001e-42	-0.206992	0.0228877	1.10285e-19
19712	DG(16:0_22:5)	DG	rs174572	11	61598288	61830816	T	C	0.26	-0.12744	0.025017	3.66629e-07	-0.227113	0.0246189	4.25983e-20	-0.149286	0.0250681	1.39789e-09
19713	DG(16:0_22:5)	DG	rs61897793	11	61599347	61831875	A	G	0.183	-0.110173	0.028397	0.000108653	-0.173166	0.0280556	7.55883e-10	-0.128148	0.0284548	3.42563e-06
19714	DG(16:0_22:5)	DG	rs174573	11	61600327	61832855	A	G	0.26	-0.128541	0.0250173	2.90752e-07	-0.226267	0.0246214	5.88221e-20	-0.150181	0.0250684	1.12531e-09
19715	DG(16:0_22:5)	DG	rs174574	11	61600342	61832870	C	A	0.646	0.175232	0.0228343	2.02315e-14	0.301136	0.0223143	1.05484e-40	0.202749	0.0228828	5.64978e-19
19716	DG(16:0_22:5)	DG	rs2524296	11	61601378	61833906	T	C	0.088	-0.209833	0.0391215	8.50474e-08	-0.328153	0.03856	2.30028e-17	-0.235513	0.0392123	1.02526e-09
19717	DG(16:0_22:5)	DG	rs2845574	11	61601872	61834400	T	C	0.087	-0.206719	0.0391495	1.34156e-07	-0.326294	0.0385877	3.64208e-17	-0.232752	0.0392404	1.61438e-09
19718	DG(16:0_22:5)	DG	rs2845573	11	61601908	61834436	G	A	0.088	-0.209656	0.0391101	8.64465e-08	-0.327558	0.0385498	2.57299e-17	-0.235222	0.0392007	1.0613e-09
19719	DG(16:0_22:5)	DG	rs174575	11	61602003	61834531	G	C	0.264	-0.125112	0.0249248	5.39979e-07	-0.224244	0.024529	9.10414e-20	-0.147051	0.0249756	2.09989e-09
19720	DG(16:0_22:5)	DG	rs2727270	11	61603237	61835765	T	C	0.125	-0.196052	0.0333459	4.39996e-09	-0.315681	0.0328252	1.06726e-21	-0.223586	0.0334199	1.25099e-11
19721	DG(16:0_22:5)	DG	rs2727271	11	61603358	61835886	T	A	0.125	-0.195883	0.0333436	4.52529e-09	-0.315508	0.0328232	1.11601e-21	-0.223402	0.0334176	1.29448e-11
19722	DG(16:0_22:5)	DG	rs174576	11	61603510	61836038	A	C	0.352	-0.176386	0.022835	1.37148e-14	-0.301175	0.022313	1.04558e-40	-0.203565	0.0228835	4.1323e-19
19723	DG(16:0_22:5)	DG	rs2524299	11	61604782	61837310	T	A	0.128	-0.187585	0.033027	1.4296e-08	-0.305542	0.0325084	8.34649e-21	-0.215185	0.0330996	4.4201e-11
19724	DG(16:0_22:5)	DG	rs174577	11	61604814	61837342	A	C	0.353	-0.174896	0.0228054	2.10636e-14	-0.29975	0.0222853	1.92914e-40	-0.202155	0.0228538	6.43348e-19
19725	DG(16:0_22:5)	DG	rs2072113	11	61604967	61837495	T	C	0.125	-0.195201	0.0333151	4.96642e-09	-0.313684	0.0327973	1.76154e-21	-0.222641	0.033389	1.45252e-11
19726	DG(16:0_22:5)	DG	rs2072114	11	61605215	61837743	G	A	0.132	-0.189384	0.0324522	5.71684e-09	-0.295421	0.0319715	3.62286e-20	-0.216188	0.0325242	1.67438e-11
19727	DG(16:0_22:5)	DG	rs174578	11	61605499	61838027	A	T	0.354	-0.175212	0.0227903	1.81869e-14	-0.299729	0.0222716	1.74519e-40	-0.202499	0.0228387	5.35048e-19
19728	DG(16:0_22:5)	DG	rs174579	11	61605613	61838141	T	C	0.217	-0.111449	0.026308	2.3464e-05	-0.204601	0.0259189	3.72423e-15	-0.129608	0.0263628	4.5666e-07
19729	DG(16:0_22:5)	DG	rs174580	11	61606642	61839170	G	A	0.354	-0.176532	0.0228173	1.24805e-14	-0.300622	0.0222988	1.28567e-40	-0.203797	0.0228656	3.55081e-19
19730	DG(16:0_22:5)	DG	rs174581	11	61606683	61839211	A	G	0.354	-0.176963	0.0228258	1.10195e-14	-0.301269	0.0223064	9.34239e-41	-0.204228	0.0228742	3.09511e-19
19731	DG(16:0_22:5)	DG	rs174582	11	61607168	61839696	G	A	0.218	-0.114006	0.0263838	1.60605e-05	-0.20701	0.0259905	2.1223e-15	-0.132042	0.0264381	3.06336e-07
19732	DG(16:0_22:5)	DG	rs2727265	11	61609004	61841532	A	C	0.086	-0.197358	0.0394399	5.80367e-07	-0.319568	0.0388658	2.54605e-16	-0.223134	0.0395309	8.79063e-09
19733	DG(16:0_22:5)	DG	rs174583	11	61609750	61842278	T	C	0.354	-0.175774	0.0229253	2.1297e-14	-0.298845	0.0224078	8.47429e-40	-0.202526	0.0229734	8.36557e-19
19734	DG(16:0_22:5)	DG	rs174584	11	61610750	61843278	A	G	0.356	-0.173441	0.0229152	4.52463e-14	-0.297219	0.0223983	2.00945e-39	-0.200365	0.0229633	1.83942e-18
19735	DG(16:0_22:5)	DG	rs2526680	11	61611216	61843744	T	C	0.086	-0.196013	0.0394328	6.88744e-07	-0.318842	0.0388558	2.91866e-16	-0.221949	0.0395242	1.03891e-08
19736	DG(16:0_22:5)	DG	rs174585	11	61611694	61844222	A	G	0.219	-0.111165	0.0265497	2.91308e-05	-0.204345	0.0261571	7.08906e-15	-	-	-
19737	DG(16:0_22:5)	DG	rs174587	11	61612830	61845358	T	C	0.209	-0.115552	0.0270378	1.98878e-05	-0.212666	0.0266301	1.82992e-15	-0.133216	0.0270925	4.54882e-07
19738	DG(16:0_22:5)	DG	rs93923	11	61613745	61846273	T	C	0.211	-0.112304	0.0270359	3.37014e-05	-0.210104	0.0266338	3.94224e-15	-0.129906	0.0270905	8.38534e-07
19739	DG(16:0_22:5)	DG	rs2845572	11	61614595	61847123	A	G	0.094	-0.182585	0.0380236	1.61949e-06	-0.294733	0.0375021	4.7257e-15	-0.207819	0.0381094	2.60602e-08
19740	DG(16:0_22:5)	DG	rs174589	11	61615803	61848331	G	C	0.209	-0.113424	0.0271344	3.00823e-05	-0.210332	0.026729	4.62178e-15	-0.130883	0.0271889	7.64559e-07
19741	DG(16:0_22:5)	DG	rs2851682	11	61616012	61848540	G	A	0.096	-0.192644	0.0377441	3.45146e-07	-0.302727	0.0372211	5.26435e-16	-0.217145	0.0378293	5.04138e-09
19742	DG(16:0_22:5)	DG	rs174590	11	61616977	61849505	C	G	0.211	-0.113155	0.027092	3.04316e-05	-0.210815	0.0266904	3.61545e-15	-0.130604	0.0271463	7.75065e-07
19743	DG(16:0_22:5)	DG	rs174591	11	61617676	61850204	A	T	0.258	-0.122668	0.0255251	1.59836e-06	-0.220852	0.0251316	2.15615e-18	-0.143021	0.0255755	1.18831e-08
19744	DG(16:0_22:5)	DG	rs2727263	11	61618012	61850540	T	C	0.085	-0.181388	0.0403677	7.15838e-06	-0.314335	0.0397809	3.38844e-15	-0.20614	0.0404574	1.81304e-07
19745	DG(16:0_22:5)	DG	rs61897795	11	61618169	61850697	G	A	0.157	-0.10035	0.0305277	0.00103553	-0.172938	0.0301597	1.08662e-08	-0.115376	0.0305879	8.20258e-05
19746	DG(16:0_22:5)	DG	rs174592	11	61618608	61851136	G	A	0.375	-0.163016	0.0228585	1.13983e-12	-0.278391	0.0223752	5.99069e-35	-0.187412	0.0229059	1.80276e-16
19747	DG(16:0_22:5)	DG	rs174593	11	61618831	61851359	C	T	0.274	-0.113334	0.0250869	6.42711e-06	-0.200095	0.024716	7.3519e-16	-0.131527	0.0251367	8.7449e-08
19748	DG(16:0_22:5)	DG	rs174594	11	61619829	61852357	A	C	0.623	0.15688	0.0228933	8.14905e-12	0.273908	0.0224127	8.398e-34	0.181198	0.0229406	1.76e-15
19749	DG(16:0_22:5)	DG	rs174595	11	61619893	61852421	T	C	0.226	-0.0970935	0.026458	0.000247447	-0.178115	0.0260913	1.0102e-11	-0.111698	0.0265118	1.28391e-05
19750	DG(16:0_22:5)	DG	rs174597	11	61621040	61853568	C	G	0.235	-0.106384	0.0261149	4.7582e-05	-0.179267	0.0257561	4.04956e-12	-0.121507	0.026168	1.76295e-06
19751	DG(16:0_22:5)	DG	rs174598	11	61621194	61853722	A	G	0.33	-0.157121	0.0233838	2.06251e-11	-0.262162	0.0229111	7.37761e-30	-0.178221	0.0234329	1.71703e-14
19752	DG(16:0_22:5)	DG	rs174599	11	61621556	61854084	C	G	0.376	-0.159914	0.0229173	3.40292e-12	-0.273896	0.02244	1.018e-33	-0.184306	0.0229644	6.38964e-16
19753	DG(16:0_22:5)	DG	rs174600	11	61622227	61854755	C	T	0.33	-0.153872	0.0233966	5.37525e-11	-0.259402	0.0229275	3.08772e-29	-0.175052	0.0234456	4.92598e-14
19754	DG(16:0_22:5)	DG	rs174601	11	61623140	61855668	T	C	0.374	-0.159654	0.0229713	4.13093e-12	-0.273826	0.0224883	1.43581e-33	-0.184262	0.0230181	7.53776e-16
19755	DG(16:0_22:5)	DG	rs2526678	11	61623793	61856321	A	G	0.091	-0.184364	0.0394798	3.08895e-06	-0.308731	0.0389072	2.602e-15	-0.20872	0.039566	6.94088e-08
19756	DG(16:0_22:5)	DG	rs97384	11	61624181	61856709	C	T	0.623	0.151335	0.023087	6.155e-11	0.260312	0.0226332	3.54237e-30	0.175651	0.023135	1.89785e-14
19757	DG(16:0_22:5)	DG	rs174603	11	61626206	61858734	A	G	0.312	-0.116751	0.0237029	8.7083e-07	-0.185608	0.0233643	2.49057e-15	-0.132535	0.0237525	1.27454e-08
19758	DG(16:0_22:5)	DG	rs174604	11	61626270	61858798	G	C	0.365	-0.133615	0.0229075	5.82404e-09	-0.202975	0.0225624	3.46071e-19	-0.150805	0.0229556	2.8129e-11
19759	DG(16:0_22:5)	DG	rs174605	11	61626921	61859449	T	G	0.291	-0.109432	0.0239915	5.21612e-06	-0.172176	0.0236681	4.15719e-13	-0.123716	0.024042	1.38843e-07
19760	DG(16:0_22:5)	DG	rs174606	11	61626973	61859501	T	G	0.46	-0.100441	0.0222056	6.24131e-06	-0.159651	0.0219062	3.7803e-13	-0.113343	0.0222515	1.82759e-07
19761	DG(16:0_22:5)	DG	rs174607	11	61627321	61859849	C	G	0.267	-0.105637	0.0248143	2.10372e-05	-0.168154	0.0244919	7.51225e-12	-0.118746	0.0248657	9.24949e-07
19762	DG(16:0_22:5)	DG	rs174608	11	61627484	61860012	G	A	0.293	-0.108692	0.023843	5.28354e-06	-0.171232	0.0235212	4.024e-13	-0.122784	0.0238934	1.44098e-07
19763	DG(16:0_22:5)	DG	rs174609	11	61627811	61860339	C	T	0.461	-0.102273	0.0221467	3.98153e-06	-0.160278	0.0218523	2.6818e-13	-0.114963	0.0221926	1.15651e-07
19764	DG(16:0_22:5)	DG	rs174610	11	61627833	61860361	G	A	0.461	-0.102449	0.0221426	3.81664e-06	-0.160586	0.0218485	2.39648e-13	-0.115255	0.0221884	1.07264e-07
19765	DG(16:0_22:5)	DG	rs174611	11	61627881	61860409	C	T	0.293	-0.107469	0.023798	6.46568e-06	-0.169812	0.0234775	5.66977e-13	-0.121631	0.0238483	1.76646e-07
19766	DG(16:0_22:5)	DG	rs174612	11	61628266	61860794	G	C	0.461	-0.10278	0.0221422	3.54972e-06	-0.160684	0.0218474	2.30767e-13	-0.115605	0.0221881	9.85213e-08
19767	DG(16:0_22:5)	DG	rs174613	11	61628492	61861020	A	G	0.461	-0.103522	0.0221506	3.04526e-06	-0.161521	0.0218543	1.76909e-13	-0.1163	0.0221964	8.41602e-08
19768	DG(16:0_22:5)	DG	rs174614	11	61628915	61861443	C	T	0.461	-0.102808	0.0221635	3.6052e-06	-0.161061	0.0218668	2.13311e-13	-0.115632	0.0222093	1.0054e-07
19769	DG(16:0_22:5)	DG	rs174615	11	61628964	61861492	A	T	0.461	-0.102651	0.0221617	3.72319e-06	-0.160962	0.0218652	2.19634e-13	-0.115517	0.0222076	1.03147e-07
19770	DG(16:0_22:5)	DG	rs174616	11	61629122	61861650	A	G	0.461	-0.102743	0.0221646	3.66031e-06	-0.160955	0.021868	2.21776e-13	-0.115576	0.0222105	1.02044e-07
19771	DG(16:0_22:5)	DG	rs174617	11	61629166	61861694	G	A	0.461	-0.103271	0.0221609	3.25136e-06	-0.161506	0.0218639	1.82228e-13	-0.116136	0.0222068	8.87283e-08
19772	DG(16:0_22:5)	DG	rs174618	11	61629322	61861850	C	T	0.441	-0.0892778	0.0222088	5.90238e-05	-0.144228	0.0219308	5.43705e-11	-0.101001	0.0222551	2.90881e-06
19773	DG(16:0_22:5)	DG	rs174619	11	61629666	61862194	G	A	0.543	0.0989451	0.0222224	8.70339e-06	0.160067	0.0219263	3.45406e-13	0.112044	0.0222683	2.52766e-07
19774	DG(16:0_22:5)	DG	rs174620	11	61629747	61862275	G	A	0.44	-0.0907712	0.0222085	4.43181e-05	-0.144503	0.0219326	5.02495e-11	-0.102292	0.0222547	2.20828e-06
19775	DG(16:0_22:5)	DG	rs174621	11	61630104	61862632	A	G	0.222	-0.105833	0.0263875	6.20673e-05	-0.165201	0.0260588	2.6205e-10	-0.120834	0.0264423	2.50747e-06
19776	DG(16:0_22:5)	DG	rs174622	11	61631927	61864455	A	G	0.222	-0.10445	0.0263597	7.59934e-05	-0.163492	0.0260323	3.82641e-10	-0.119396	0.0264146	3.17071e-06
19777	DG(16:0_22:5)	DG	rs174623	11	61635294	61867822	A	G	0.543	0.104539	0.0221069	2.3276e-06	0.161348	0.0218082	1.67771e-13	0.11725	0.0221532	6.31358e-08
19778	DG(16:0_22:5)	DG	rs174625	11	61636013	61868541	T	A	0.575	0.0870723	0.0223571	9.9626e-05	0.14227	0.0220832	1.32214e-10	0.0980233	0.0224039	6.2013e-06
19779	DG(16:0_22:5)	DG	rs174626	11	61637057	61869585	A	G	0.544	0.10338	0.0220786	2.92145e-06	0.159726	0.0217858	2.7566e-13	0.116048	0.022125	8.16841e-08
19780	DG(16:0_22:5)	DG	rs174628	11	61637587	61870115	C	T	0.222	-0.101837	0.0262131	0.000105265	-0.164057	0.0258941	2.6891e-10	-0.116059	0.0262683	5.09285e-06
19781	DG(16:0_22:5)	DG	rs422249	11	61639488	61872016	C	T	0.657	0.119064	0.0229379	2.18861e-07	0.18131	0.022624	1.42544e-15	0.13442	0.0229871	2.66964e-09
19782	DG(16:0_22:5)	DG	rs174448	11	61639573	61872101	A	G	0.637	0.12677	0.0226457	2.30908e-08	0.192599	0.0223082	8.29015e-18	0.143072	0.0226943	1.58661e-10
19783	DG(16:0_22:5)	DG	rs174449	11	61640379	61872907	A	G	0.641	0.12911	0.0225809	1.15389e-08	0.194197	0.0222461	3.63879e-18	0.145097	0.0226298	7.93333e-11
19784	DG(16:0_22:5)	DG	rs174450	11	61641542	61874070	T	G	0.537	0.093051	0.02196	2.30951e-05	0.152124	0.021666	2.60363e-12	0.104719	0.0220068	1.00595e-06
19785	DG(16:0_22:5)	DG	rs174451	11	61642763	61875291	T	C	0.233	-0.100379	0.0257863	0.000100836	-0.160566	0.025479	3.26013e-10	-0.113182	0.0258411	6.0714e-06
19786	DG(16:0_22:5)	DG	rs174634	11	61647387	61879915	C	G	0.744	0.101915	0.0250096	4.68807e-05	0.167362	0.0247057	1.40806e-11	0.116347	0.0250634	1.77362e-06
19787	DG(16:0_22:5)	DG	rs174635	11	61647427	61879955	G	T	0.744	0.101906	0.0250086	4.6918e-05	0.167356	0.0247046	1.40715e-11	0.116359	0.0250623	1.76792e-06
