## Supplementary Tables for "Comprehensive genetic analysis of the human lipidome identifies novel loci controlling lipid homeostasis with links to coronary artery disease" (part 5 of 35)

### Sheet: Supp Table 5 (continued)
Supplementary Table 5: Association of genetic variants against serum lipid species in the Busselton Health Study
19788	DG(16:0_22:5)	DG	rs174454	11	61650747	61883275	A	G	0.75	0.108827	0.0251781	1.57941e-05	0.171438	0.0248747	6.25248e-12	0.122772	0.0252321	5.89755e-07
19789	DG(16:0_22:5)	DG	rs1000778	11	61655305	61887833	G	A	0.742	0.104796	0.0247507	2.34179e-05	0.167263	0.0244417	8.76188e-12	0.118552	0.0248044	9.06738e-07
19790	DG(16:0_22:5)	DG	rs174455	11	61656117	61888645	A	G	0.64	0.104104	0.0227518	4.84807e-06	0.18141	0.0224334	7.78613e-16	0.119345	0.0228001	8.65395e-08
19791	DG(16:0_22:5)	DG	rs174456	11	61656182	61888710	A	C	0.742	0.104724	0.0247746	2.41545e-05	0.16718	0.0244657	9.39855e-12	0.118477	0.0248282	9.41519e-07
19792	DG(16:0_22:5)	DG	rs1151144	11	61656585	61889113	C	T	0.742	0.104633	0.0247968	2.49603e-05	0.167063	0.0244881	1.01404e-11	0.118415	0.0248504	9.73562e-07
19793	DG(16:0_22:5)	DG	rs1295988	11	61656658	61889186	C	A	0.742	0.104601	0.0248023	2.5207e-05	0.167025	0.0244937	1.0361e-11	0.118485	0.0248559	9.65208e-07
19794	DG(16:0_22:5)	DG	rs174457	11	61656975	61889503	C	T	0.742	0.104286	0.0248196	2.7007e-05	0.166867	0.0245112	1.11989e-11	0.118138	0.0248733	1.05094e-06
19795	DG(16:0_22:5)	DG	rs174458	11	61656995	61889523	T	C	0.691	0.124757	0.0236107	1.31681e-07	0.200131	0.023275	1.09104e-17	0.141464	0.0236612	1.21149e-09
19796	DG(16:0_22:5)	DG	rs174459	11	61657050	61889578	T	C	0.742	0.104228	0.024836	2.76209e-05	0.166739	0.0245279	1.19822e-11	0.118069	0.0248896	1.08181e-06
19797	DG(16:0_22:5)	DG	rs174460	11	61657110	61889638	T	C	0.691	0.124859	0.023616	1.29437e-07	0.200031	0.0232808	1.1528e-17	0.141565	0.0236665	1.19002e-09
19798	DG(16:0_22:5)	DG	rs174461	11	61657401	61889929	C	A	0.742	0.10439	0.0248419	2.69536e-05	0.166783	0.0245338	1.19724e-11	0.118223	0.0248956	1.05534e-06
19799	DG(16:0_22:5)	DG	rs77610807	11	61657593	61890121	T	C	0.515	0.0974193	0.0267929	0.000279724	0.146554	0.0265193	3.45164e-08	-	-	-
19800	DG(16:0_22:5)	DG	rs174463	11	61657838	61890366	A	G	0.742	0.10397	0.0248663	2.9557e-05	0.165925	0.0245587	1.59488e-11	0.117874	0.02492	1.15656e-06
19801	DG(16:0_22:5)	DG	rs174464	11	61657926	61890454	G	A	0.742	0.104252	0.0248649	2.80922e-05	0.166576	0.0245571	1.32629e-11	0.118112	0.0249185	1.10195e-06
19802	DG(16:0_22:5)	DG	rs174465	11	61658800	61891328	T	C	0.687	0.120261	0.0236306	3.71931e-07	0.192438	0.0233122	1.96423e-16	0.136564	0.0236809	4.3095e-09
19803	DG(16:0_22:5)	DG	rs174466	11	61659296	61891824	G	A	0.741	0.104033	0.024842	2.87253e-05	0.162273	0.0245346	4.15506e-11	0.118086	0.024896	1.08458e-06
19804	DG(16:0_22:5)	DG	rs174468	11	61663691	61896219	A	G	0.42	0.0769922	0.0222103	0.000530629	0.140235	0.0219519	1.84395e-10	0.0851637	0.0222572	6.59155e-05
19805	DG(16:0_22:5)	DG	rs174471	11	61670037	61902565	T	C	0.421	0.0758152	0.0221434	0.00062119	0.13621	0.0218902	5.32638e-10	0.0839899	0.0221901	7.78529e-05
19806	DG(16:0_22:5)	DG	rs174475	11	61672645	61905173	C	G	0.469	0.0716035	0.0220372	0.00116487	0.12919	0.0217918	3.28691e-09	0.0799552	0.0220834	0.000148581
19807	DG(16:0_22:5)	DG	rs174476	11	61674118	61906646	T	C	0.42	0.0766265	0.0221132	0.000533223	0.13589	0.0218658	5.5773e-10	0.0850875	0.0221601	6.24481e-05
19808	DG(16:0_22:5)	DG	rs666870	11	61677479	61910007	A	G	0.422	0.0780603	0.0220277	0.000397334	0.134728	0.0217838	6.74803e-10	0.086519	0.0220747	4.5049e-05
19809	DG(16:0_22:5)	DG	rs174478	11	61678576	61911104	G	T	0.422	0.0787795	0.0220053	0.000346145	0.136449	0.0217606	3.92267e-10	0.0871885	0.0220522	3.90641e-05
19810	DG(16:0_22:5)	DG	rs72999033	19	19366632	19255823	T	C	0.07	-0.257601	0.0432976	2.8799e-09	-0.136444	0.0430645	0.00153951	-0.189204	0.0433951	6.64803e-06
19811	DG(16:0_22:5)	DG	rs58542926	19	19379549	19268740	T	C	0.079	-0.263497	0.0400322	5.1223e-11	-0.149079	0.0398147	0.000182826	-0.193074	0.0401225	7.71269e-07
19812	DG(16:0_22:5)	DG	rs8107974	19	19388500	19277691	T	A	0.08	-0.264408	0.0396687	2.92768e-11	-0.150816	0.0394564	0.000133772	-0.195302	0.039759	4.66442e-07
19813	DG(16:0_22:5)	DG	rs138295924	19	19394368	19283559	G	A	0.05	-0.297893	0.0509918	5.54939e-09	-0.134908	0.050752	0.00792978	-0.234292	0.0511004	2.33229e-06
19814	DG(16:0_22:5)	DG	rs10401969	19	19407718	19296909	C	T	0.079	-0.276387	0.0398893	4.79507e-12	-0.15404	0.0396809	0.000105154	-0.209816	0.0399788	8.03444e-08
19815	DG(16:0_22:5)	DG	rs739846	19	19419071	19308262	A	G	0.079	-0.276011	0.0399735	5.6675e-12	-0.154872	0.0397588	9.95252e-05	-0.209056	0.0400633	9.44328e-08
19816	DG(16:0_22:5)	DG	rs57962361	19	19425025	19314216	T	C	0.114	-0.230273	0.0340974	1.62145e-11	-0.141728	0.0339091	2.99164e-05	-0.185977	0.0341719	2.76853e-08
19817	DG(16:0_22:5)	DG	rs11668104	19	19426181	19315372	A	G	0.114	-0.232431	0.0340344	9.6362e-12	-0.141994	0.0338526	2.80451e-05	-0.188576	0.0341088	1.70498e-08
19818	DG(16:0_22:5)	DG	rs111234557	19	19436229	19325420	G	C	0.114	-0.231062	0.0341338	1.45497e-11	-0.142052	0.033947	2.92811e-05	-0.186725	0.0342082	2.53026e-08
19819	DG(16:0_22:5)	DG	rs58489806	19	19456917	19346108	T	C	0.091	-0.241145	0.0376546	1.65364e-10	-0.140107	0.037429	0.000183944	-0.182535	0.0377391	6.81993e-07
19820	DG(16:0_22:5)	DG	rs73001065	19	19460541	19349732	C	G	0.074	-0.27811	0.0418255	3.2771e-11	-0.146789	0.0416068	0.000422475	-0.212099	0.0419174	2.18075e-07
19821	DG(16:0_22:5)	DG	rs11672355	19	19462702	19351893	C	G	0.114	-0.233574	0.0340883	8.23519e-12	-0.141149	0.0339098	3.22654e-05	-0.189933	0.0341625	1.42954e-08
19822	DG(16:0_22:5)	DG	rs2285626	19	19467545	19356736	T	C	0.124	-0.206373	0.0327534	3.22146e-10	-0.134918	0.0325441	3.46064e-05	-0.166464	0.0328245	2.05468e-07
19823	DG(16:0_22:5)	DG	rs56255430	19	19477877	19367068	C	A	0.088	-0.257391	0.0384284	2.3477e-11	-0.128997	0.038237	0.000746925	-0.19693	0.0385136	1.64918e-07
19824	DG(16:0_22:5)	DG	rs59148799	19	19484008	19373199	G	A	0.124	-0.225028	0.0330033	1.03315e-11	-0.12755	0.0328267	0.000103766	-0.184787	0.0330748	1.22386e-08
19825	DG(16:0_22:5)	DG	rs150268548	19	19494483	19383674	A	G	0.072	-0.266776	0.0425864	4.07132e-10	-0.132587	0.0423645	0.00175762	-0.202557	0.0426796	1.06974e-06
19826	DG(16:0_22:5)	DG	rs10408875	19	19503573	19392764	C	T	0.124	-0.222977	0.0330861	1.77725e-11	-0.124605	0.0329038	0.000154881	-0.183065	0.0331576	1.77982e-08
19827	DG(16:0_22:5)	DG	rs10415849	19	19505087	19394278	T	C	0.124	-0.22273	0.0330799	1.85388e-11	-0.124373	0.0328975	0.000158853	-0.182818	0.0331513	1.84533e-08
19828	DG(16:0_22:5)	DG	rs56241616	19	19506092	19395283	T	C	0.124	-0.22273	0.03308	1.85403e-11	-0.124374	0.0328975	0.000158841	-0.182829	0.0331514	1.84204e-08
19829	DG(16:0_22:5)	DG	rs10424702	19	19508013	19397204	G	A	0.127	-0.216815	0.0330713	6.105e-11	-0.125161	0.032877	0.000143102	-0.178427	0.03314	3.82734e-08
19830	DG(16:0_22:5)	DG	rs10408596	19	19512657	19401848	T	A	0.124	-0.222794	0.0330827	1.83691e-11	-0.12439	0.0329004	0.000158732	-0.182923	0.0331542	1.81755e-08
19831	DG(16:0_22:5)	DG	rs188552254	19	19517169	19406360	G	A	0.127	-0.214089	0.0330615	1.03706e-10	-0.12183	0.0328664	0.000212861	-0.175729	0.0331303	5.93092e-08
19832	DG(16:0_22:5)	DG	rs11668386	19	19531910	19421101	G	A	0.127	-0.216334	0.0331226	7.18887e-11	-0.124621	0.0329293	0.000156519	-0.177792	0.0331914	4.45317e-08
19833	DG(16:0_22:5)	DG	rs8182472	19	19539891	19429082	C	T	0.124	-0.220475	0.0331192	3.09961e-11	-0.12149	0.0329357	0.000228296	-0.180698	0.0331905	2.73964e-08
19834	DG(16:0_22:5)	DG	rs79954596	19	19548643	19437834	G	T	0.127	-0.214421	0.0330647	9.74917e-11	-0.121957	0.0328697	0.000209941	-0.176198	0.0331334	5.50581e-08
19835	DG(16:0_22:5)	DG	rs28720066	19	19572220	19461411	T	G	0.124	-0.220629	0.033089	2.88773e-11	-0.122923	0.0329035	0.000189858	-0.180801	0.0331605	2.6196e-08
19836	DG(16:0_22:5)	DG	rs73002956	19	19578743	19467934	G	A	0.087	-0.248341	0.0386821	1.48635e-10	-0.117778	0.0384733	0.00221305	-0.189233	0.0387667	5.45177e-07
19837	DG(16:0_22:5)	DG	rs73002960	19	19582992	19472183	T	C	0.124	-0.220887	0.0331241	2.87466e-11	-0.123289	0.0329391	0.000184612	-0.181077	0.0331956	2.58251e-08
19838	DG(16:0_22:5)	DG	rs3794991	19	19610596	19499787	T	C	0.088	-0.249298	0.0385273	1.06708e-10	-0.120107	0.0383175	0.00172921	-0.190661	0.0386117	4.09178e-07
19839	DG(16:0_22:5)	DG	rs57009615	19	19613622	19502813	G	A	0.132	-0.208816	0.0320868	8.37183e-11	-0.127163	0.0318853	6.773e-05	-0.171681	0.0321562	4.90433e-08
19840	DG(16:0_22:5)	DG	rs56273306	19	19621004	19510195	C	T	0.124	-0.220588	0.0331193	3.03123e-11	-0.12211	0.0329347	0.000212012	-0.18091	0.0331907	2.64399e-08
19841	DG(16:0_22:5)	DG	rs113365218	19	19621197	19510388	A	G	0.121	-0.215544	0.0335141	1.38341e-10	-0.125509	0.0333074	0.000166933	-0.177399	0.0335869	6.69912e-08
19842	DG(16:0_22:5)	DG	rs56397647	19	19642795	19531986	T	C	0.121	-0.218101	0.0336282	9.70123e-11	-0.120145	0.0334296	0.000329574	-0.179465	0.0337008	5.28741e-08
19843	DG(16:0_22:5)	DG	rs16996148	19	19658472	19547663	T	G	0.085	-0.24551	0.0390296	3.4298e-10	-0.117269	0.0388035	0.0025187	-0.189299	0.0391153	6.72639e-07
19844	DG(16:0_22:5)	DG	rs17216525	19	19662220	19551411	T	C	0.084	-0.249401	0.0393171	2.44268e-10	-0.123671	0.0390869	0.00156226	-0.191876	0.0394033	5.78496e-07
19845	DG(16:0_22:5)	DG	rs17216588	19	19664077	19553268	T	C	0.085	-0.247277	0.0391237	2.83158e-10	-0.123986	0.0388957	0.00144012	-0.190712	0.0392094	5.95039e-07
19846	DG(16:0_22:5)	DG	rs143988316	19	19667254	19556445	T	C	0.085	-0.243748	0.0391614	5.22501e-10	-0.121403	0.0389314	0.00182521	-0.187433	0.0392467	9.23677e-07
19847	DG(16:0_22:5)	DG	rs150824230	19	19670610	19559801	A	G	0.085	-0.236507	0.0390322	1.46362e-09	-0.113556	0.0388046	0.00343933	-0.180793	0.0391175	1.95556e-06
19848	DG(16:0_22:5)	DG	rs73004926	19	19671266	19560457	T	C	0.085	-0.236934	0.0391099	1.47393e-09	-0.111727	0.0388838	0.00407229	-0.180821	0.0391956	2.03694e-06
19849	DG(16:0_22:5)	DG	rs73004933	19	19675696	19564887	T	C	0.085	-0.236622	0.0390889	1.51749e-09	-0.111345	0.0388632	0.00418062	-0.180538	0.0391746	2.08379e-06
19850	DG(16:0_22:5)	DG	rs73004951	19	19695228	19584419	T	C	0.087	-0.222516	0.0385237	8.08471e-09	-0.0966678	0.0382934	0.0116042	-0.167955	0.0386093	6.95454e-06
19851	DG(16:0_22:5)	DG	rs12608729	19	19700552	19589743	T	C	0.087	-0.221355	0.0384458	9.0141e-09	-0.0976341	0.0382142	0.0106351	-0.167053	0.0385311	7.42941e-06
19852	DG(16:0_22:5)	DG	rs17217098	19	19702384	19591575	A	G	0.073	-0.238894	0.0422628	1.67069e-08	-0.114047	0.0420127	0.00665372	-0.178225	0.0423557	1.31444e-05
19853	DG(16:0_22:5)	DG	rs73004959	19	19711139	19600330	T	C	0.087	-0.221195	0.0385191	9.85181e-09	-0.0952893	0.0382884	0.0128354	-0.166604	0.0386047	8.12791e-06
19854	DG(16:0_22:5)	DG	rs73004962	19	19713069	19602260	T	A	0.087	-0.22704	0.0386399	4.46801e-09	-0.105175	0.038411	0.00619295	-0.172499	0.038725	4.30758e-06
19855	DG(16:0_22:5)	DG	rs73004966	19	19716558	19605749	T	C	0.087	-0.228712	0.0385883	3.2834e-09	-0.106459	0.0383629	0.00553322	-0.174178	0.0386734	3.42198e-06
19856	DG(16:0_22:5)	DG	rs73004967	19	19717056	19606247	G	A	0.073	-0.236666	0.0422512	2.24344e-08	-0.112656	0.042	0.00733052	-0.175986	0.0423441	1.64879e-05
19857	DG(16:0_22:5)	DG	rs57504626	19	19720399	19609590	T	C	0.087	-0.228974	0.0385842	3.13907e-09	-0.10663	0.0383591	0.00545343	-0.174416	0.0386694	3.31732e-06
19858	DG(16:0_22:5)	DG	rs16996185	19	19720788	19609979	G	T	0.087	-0.228974	0.0385842	3.13937e-09	-0.106631	0.0383591	0.00545315	-0.174413	0.0386694	3.31837e-06
19859	DG(16:0_22:5)	DG	rs12610185	19	19721722	19610913	A	G	0.087	-0.228499	0.0385823	3.37608e-09	-0.106251	0.038357	0.00561877	-0.173848	0.0386676	3.54989e-06
19860	DG(16:0_22:5)	DG	rs12610191	19	19721976	19611167	T	C	0.087	-0.228496	0.0385857	3.38776e-09	-0.106251	0.0383603	0.00562274	-0.173844	0.0386709	3.5583e-06
19861	DG(16:0_22:5)	DG	rs10500212	19	19723215	19612406	T	C	0.087	-0.230174	0.0386219	2.69305e-09	-0.107804	0.0383954	0.00500244	-0.175545	0.0387071	2.95216e-06
19862	DG(16:0_22:5)	DG	rs58847337	19	19726022	19615213	A	G	0.087	-0.228679	0.0386266	3.41981e-09	-0.106457	0.0384	0.00558025	-0.174146	0.0387118	3.50769e-06
19863	DG(16:0_22:5)	DG	rs73004975	19	19727152	19616343	G	A	0.088	-0.222965	0.0384473	7.04923e-09	-0.0989511	0.0382171	0.00963464	-0.16861	0.0385326	6.18716e-06
19864	DG(16:0_22:5)	DG	rs2304128	19	19746151	19635342	T	G	0.084	-0.232595	0.0390927	2.87449e-09	-0.136732	0.0388188	0.00043197	-0.177413	0.0391814	3.05442e-06
19865	DG(16:0_22:6)	DG	rs174528	11	61543499	61776027	C	T	0.378	-0.0769558	0.0228974	0.000780828	-0.133964	0.0227531	4.17153e-09	-0.0955468	0.0229255	1.56738e-05
19866	DG(16:0_22:6)	DG	rs174529	11	61543961	61776489	C	T	0.374	-0.0794797	0.0228928	0.000519925	-0.135882	0.0227481	2.48323e-09	-0.097875	0.0229211	9.97164e-06
19867	DG(16:0_22:6)	DG	rs174530	11	61546592	61779120	G	A	0.371	-0.0825541	0.0228491	0.000304798	-0.137663	0.0227024	1.42482e-09	-0.100688	0.0228775	5.50804e-06
19868	DG(16:0_22:6)	DG	rs108499	11	61547237	61779765	T	C	0.341	-0.0868526	0.0231481	0.000176862	-0.139567	0.0230017	1.39064e-09	-0.103664	0.0231772	3.95731e-06
19869	DG(16:0_22:6)	DG	rs174533	11	61549025	61781553	A	G	0.348	-0.0946845	0.0229456	3.73168e-05	-0.160707	0.0227753	1.94579e-12	-0.11394	0.0229747	3.6669e-07
19870	DG(16:0_22:6)	DG	rs174534	11	61549458	61781986	G	A	0.351	-0.0858432	0.0228868	0.00017776	-0.140101	0.0227374	7.74287e-10	-0.102283	0.0229159	4.1321e-06
19871	DG(16:0_22:6)	DG	rs174535	11	61551356	61783884	C	T	0.351	-0.0927049	0.0229004	5.22279e-05	-0.15843	0.0227333	3.60457e-12	-0.111948	0.0229294	5.42473e-07
19872	DG(16:0_22:6)	DG	rs174536	11	61551927	61784455	C	A	0.349	-0.094862	0.022928	3.55888e-05	-0.159106	0.0227605	3.10025e-12	-0.11392	0.022957	3.61205e-07
19873	DG(16:0_22:6)	DG	rs174537	11	61552680	61785208	T	G	0.346	-0.0943281	0.0229422	3.98002e-05	-0.159549	0.0227703	2.7602e-12	-0.113663	0.0229713	3.88492e-07
19874	DG(16:0_22:6)	DG	rs102275	11	61557803	61790331	C	T	0.352	-0.0878788	0.0228524	0.000121428	-0.157158	0.0226812	4.77806e-12	-0.107531	0.0228813	1.34292e-06
19875	DG(16:0_22:6)	DG	rs102274	11	61557826	61790354	C	T	0.346	-0.0955374	0.0229424	3.16656e-05	-0.162111	0.0227674	1.23058e-12	-0.114762	0.0229715	3.04021e-07
19876	DG(16:0_22:6)	DG	rs174538	11	61560081	61792609	A	G	0.319	-0.100045	0.0232626	1.73105e-05	-0.160856	0.0230962	3.71906e-12	-0.117764	0.0232926	2.22769e-07
19877	DG(16:0_22:6)	DG	rs4246215	11	61564299	61796827	T	G	0.364	-0.0987218	0.0227215	1.41868e-05	-0.158293	0.0225605	2.58281e-12	-0.117057	0.0227503	1.39239e-07
19878	DG(16:0_22:6)	DG	rs174541	11	61565908	61798436	C	T	0.364	-0.0994812	0.0227186	1.21543e-05	-0.159012	0.0225575	2.04603e-12	-0.117803	0.0227474	1.1657e-07
19879	DG(16:0_22:6)	DG	rs174544	11	61567753	61800281	A	C	0.308	-0.103185	0.0236467	1.3013e-05	-0.156541	0.0234883	2.93801e-11	-0.122894	0.0236766	1.09488e-07
19880	DG(16:0_22:6)	DG	rs174545	11	61569306	61801834	G	C	0.346	-0.0969674	0.0229451	2.41263e-05	-0.163458	0.0227693	8.06855e-13	-0.116291	0.0229742	2.15946e-07
19881	DG(16:0_22:6)	DG	rs174546	11	61569830	61802358	T	C	0.346	-0.0969633	0.022945	2.41449e-05	-0.163453	0.0227693	8.08094e-13	-0.116275	0.0229741	2.16713e-07
19882	DG(16:0_22:6)	DG	rs174547	11	61570783	61803311	C	T	0.345	-0.0969898	0.0229457	2.40351e-05	-0.163484	0.02277	8.01485e-13	-0.116293	0.0229748	2.15993e-07
19883	DG(16:0_22:6)	DG	rs174548	11	61571348	61803876	G	C	0.314	-0.0968411	0.0235844	4.07488e-05	-0.15309	0.0234263	6.98464e-11	-0.116851	0.0236141	3.87926e-07
19884	DG(16:0_22:6)	DG	rs174549	11	61571382	61803910	A	G	0.309	-0.104281	0.0236513	1.05682e-05	-0.158715	0.023491	1.57532e-11	-0.124013	0.0236812	8.54458e-08
19885	DG(16:0_22:6)	DG	rs174550	11	61571478	61804006	C	T	0.345	-0.0970034	0.0229466	2.39901e-05	-0.163475	0.0227709	8.05559e-13	-0.116331	0.0229758	2.1438e-07
19886	DG(16:0_22:6)	DG	rs174553	11	61575158	61807686	G	A	0.345	-0.0970555	0.0229462	2.37418e-05	-0.163504	0.0227705	7.97149e-13	-0.116385	0.0229753	2.11683e-07
19887	DG(16:0_22:6)	DG	rs174554	11	61579463	61811991	G	A	0.345	-0.0967619	0.0229377	2.49494e-05	-0.162453	0.0227631	1.09393e-12	-0.116043	0.0229668	2.26501e-07
19888	DG(16:0_22:6)	DG	rs174555	11	61579760	61812288	C	T	0.309	-0.103537	0.023654	1.22339e-05	-0.157524	0.0234941	2.23841e-11	-0.123311	0.0236838	1.00486e-07
19889	DG(16:0_22:6)	DG	rs174556	11	61580635	61813163	T	C	0.308	-0.103242	0.0236455	1.28559e-05	-0.15609	0.0234873	3.33673e-11	-0.122974	0.0236754	1.07375e-07
19890	DG(16:0_22:6)	DG	rs174559	11	61581656	61814184	A	G	0.282	-0.108298	0.0241151	7.24214e-06	-0.157238	0.023963	5.85022e-11	-0.126543	0.024146	8.36311e-08
19891	DG(16:0_22:6)	DG	rs174560	11	61581764	61814292	C	T	0.313	-0.0961408	0.0235886	4.64391e-05	-0.151931	0.0234309	9.76409e-11	-0.116184	0.0236184	4.50014e-07
19892	DG(16:0_22:6)	DG	rs174561	11	61582708	61815236	C	T	0.309	-0.103491	0.0236584	1.23885e-05	-0.157603	0.0234983	2.20547e-11	-0.123287	0.0236883	1.01565e-07
19893	DG(16:0_22:6)	DG	rs174562	11	61585144	61817672	G	A	0.345	-0.0970301	0.0229481	2.38943e-05	-0.163516	0.0227721	7.97256e-13	-0.11638	0.0229772	2.12354e-07
19894	DG(16:0_22:6)	DG	rs174564	11	61588305	61820833	G	A	0.349	-0.092666	0.0229315	5.38476e-05	-0.15994	0.0227576	2.37793e-12	-0.112179	0.0229605	5.33069e-07
19895	DG(16:0_22:6)	DG	rs28456	11	61589481	61822009	G	A	0.313	-0.0982825	0.0236015	3.16579e-05	-0.153582	0.0234429	6.26707e-11	-0.118201	0.0236312	2.94661e-07
19896	DG(16:0_22:6)	DG	rs174566	11	61592362	61824890	G	A	0.351	-0.0882892	0.0228856	0.000115471	-0.156012	0.0227152	7.29668e-12	-0.107969	0.0229146	1.26493e-06
19897	DG(16:0_22:6)	DG	rs174567	11	61593005	61825533	G	A	0.351	-0.0888946	0.0228856	0.000103628	-0.156955	0.0227144	5.45697e-12	-0.108549	0.0229146	1.11746e-06
19898	DG(16:0_22:6)	DG	rs174568	11	61593816	61826344	T	C	0.346	-0.0938647	0.0229344	4.31599e-05	-0.159546	0.0227616	2.71095e-12	-0.113235	0.0229636	4.23674e-07
19899	DG(16:0_22:6)	DG	rs99780	11	61596633	61829161	T	C	0.351	-0.0860502	0.0228752	0.000170161	-0.153709	0.0227065	1.44132e-11	-0.10574	0.0229042	2.00484e-06
19900	DG(16:0_22:6)	DG	rs1535	11	61597972	61830500	G	A	0.348	-0.0894922	0.0229314	9.61089e-05	-0.154504	0.0227656	1.27937e-11	-0.108913	0.0229604	1.08292e-06
19901	DG(16:0_22:6)	DG	rs174574	11	61600342	61832870	C	A	0.646	0.0827929	0.0229238	0.000306406	0.148819	0.0227622	6.85944e-11	0.10257	0.0229527	4.03071e-06
19902	DG(16:0_22:6)	DG	rs174576	11	61603510	61836038	A	C	0.352	-0.0844798	0.0229251	0.000230427	-0.14918	0.0227623	6.16586e-11	-0.103992	0.022954	3.01923e-06
19903	DG(16:0_22:6)	DG	rs174577	11	61604814	61837342	A	C	0.353	-0.0819865	0.0228956	0.000344699	-0.147176	0.0227342	1.04599e-10	-0.101567	0.0229245	4.81289e-06
19904	DG(16:0_22:6)	DG	rs174578	11	61605499	61838027	A	T	0.354	-0.0824532	0.0228801	0.00031585	-0.147426	0.0227184	9.44533e-11	-0.10206	0.022909	4.29661e-06
19905	DG(16:0_22:6)	DG	rs174580	11	61606642	61839170	G	A	0.354	-0.0841818	0.0229085	0.000239922	-0.148434	0.0227472	7.44449e-11	-0.103785	0.0229374	3.10192e-06
19906	DG(16:0_22:6)	DG	rs174581	11	61606683	61839211	A	G	0.354	-0.084601	0.0229174	0.000224595	-0.148969	0.0227556	6.47522e-11	-0.104204	0.0229462	2.86945e-06
19907	DG(16:0_22:6)	DG	rs174583	11	61609750	61842278	T	C	0.354	-0.0848849	0.0230129	0.000227258	-0.148443	0.0228507	9.02465e-11	-0.104105	0.0230416	3.19946e-06
19908	DG(16:0_22:6)	DG	rs174584	11	61610750	61843278	A	G	0.356	-0.0820482	0.0230012	0.00036328	-0.147024	0.0228388	1.32648e-10	-0.101397	0.0230299	5.46654e-06
19909	DG(16:0_22:6)	DG	rs174592	11	61618608	61851136	G	A	0.375	-0.0805415	0.0229229	0.000444918	-0.142158	0.0227612	4.55994e-10	-0.0980032	0.0229512	9.97221e-06
19910	DG(16:0_22:6)	DG	rs174594	11	61619829	61852357	A	C	0.623	0.0762536	0.0229507	0.000896812	0.140049	0.0227894	8.58175e-10	0.0936412	0.022979	2.33961e-05
19911	DG(16:0_22:6)	DG	rs174598	11	61621194	61853722	A	G	0.33	-0.0876306	0.0234371	0.00018629	-0.141439	0.0232777	1.31872e-09	-0.102475	0.0234664	6.4437e-06
19912	DG(16:0_22:6)	DG	rs174599	11	61621556	61854084	C	G	0.376	-0.0786898	0.0229773	0.000618923	-0.139573	0.0228163	1.02212e-09	-0.0961696	0.0230054	1.4833e-05
19913	DG(16:0_22:6)	DG	rs174600	11	61622227	61854755	C	T	0.33	-0.0849464	0.0234466	0.000293294	-0.139478	0.0232877	2.24807e-09	-0.0999008	0.0234759	1.06435e-05
19914	DG(16:0_22:6)	DG	rs174601	11	61623140	61855668	T	C	0.374	-0.0784099	0.0230291	0.000665652	-0.139196	0.0228655	1.2285e-09	-0.0960335	0.023057	1.58571e-05
19915	DG(16:0_22:6)	DG	rs97384	11	61624181	61856709	C	T	0.623	0.0742314	0.0231376	0.00134062	0.129949	0.0229862	1.65542e-08	0.0917407	0.0231663	3.80395e-05
19916	DG(16:0_22:6)	DG	rs9393821	6	10976924	10976691	T	C	0.268	-0.127612	0.0245105	1.99925e-07	-0.134291	0.0243953	3.93266e-08	-0.126823	0.0245427	1.23811e-07
19917	DG(16:0_22:6)	DG	rs17606561	6	10982359	10982126	A	G	0.235	-0.131952	0.0255306	2.45021e-07	-0.146578	0.0253831	8.35401e-09	-0.13222	0.025564	1.20766e-07
19918	DG(16:0_22:6)	DG	rs3734398	6	10982973	10982740	C	T	0.426	-0.116356	0.0222305	1.72287e-07	-0.123456	0.0221077	2.47849e-08	-0.115559	0.0222584	1.08785e-07
19919	DG(16:0_22:6)	DG	rs2281591	6	10990493	10990260	G	A	0.237	-0.128666	0.0254929	4.63214e-07	-0.142261	0.0253472	2.13207e-08	-0.128885	0.0255263	2.30757e-07
19920	DG(16:0_22:6)	DG	rs2236212	6	10995015	10994782	C	G	0.419	-0.122089	0.0222962	4.5658e-08	-0.124612	0.0221794	2.03322e-08	-0.121399	0.022324	2.83624e-08
19921	DG(16:0_22:6)	DG	rs9295741	6	10997166	10996933	T	C	0.419	-0.121965	0.0222984	4.72522e-08	-0.124509	0.0221816	2.09492e-08	-0.121285	0.0223262	2.92707e-08
19922	DG(16:0_22:6)	DG	rs4495264	6	11003731	11003498	C	T	0.235	-0.130621	0.0255292	3.22496e-07	-0.145435	0.0253815	1.08661e-08	-0.130896	0.0255627	1.58654e-07
19923	DG(16:0_22:6)	DG	rs1323739	6	11004561	11004328	G	C	0.419	-0.12148	0.0223098	5.41932e-08	-0.124165	0.0221926	2.32682e-08	-0.12085	0.0223376	3.31222e-08
19924	DG(16:0_22:6)	DG	rs2295601	6	11005686	11005453	A	G	0.235	-0.132256	0.0255288	2.2958e-07	-0.14679	0.025381	7.9429e-09	-0.132534	0.0255623	1.12897e-07
19925	DG(16:0_22:6)	DG	rs67580629	6	11006026	11005793	G	A	0.419	-0.121393	0.0223104	5.54284e-08	-0.124094	0.0221932	2.37204e-08	-0.120752	0.0223382	3.39629e-08
19926	DG(16:0_22:6)	DG	rs3945981	6	11011405	11011172	A	G	0.426	-0.114294	0.0222668	2.95418e-07	-0.122101	0.0221436	3.6953e-08	-0.113522	0.0222946	1.84511e-07
19927	DG(16:0_22:6)	DG	rs3756963	6	11022154	11021921	C	T	0.246	-0.126098	0.0252914	6.36789e-07	-0.140375	0.0251437	2.52846e-08	-0.126385	0.0253245	3.12322e-07
19928	DG(16:0_22:6)	DG	rs2180725	6	11025420	11025187	C	T	0.235	-0.130372	0.0255506	3.47143e-07	-0.144427	0.0254038	1.40997e-08	-0.130787	0.0255841	1.6597e-07
19929	DG(16:0_22:6)	DG	rs9295754	6	11027742	11027509	G	A	0.236	-0.131975	0.025562	2.5225e-07	-0.14597	0.0254152	1.00481e-08	-0.132364	0.0255955	1.21252e-07
19930	DG(16:0_22:6)	DG	rs2208338	6	11028654	11028421	A	G	0.236	-0.132006	0.0255628	2.50786e-07	-0.145976	0.0254159	1.00453e-08	-0.132393	0.0255962	1.20605e-07
19931	DG(16:0_22:6)	DG	rs4640881	6	11033028	11032795	G	C	0.236	-0.132155	0.0255632	2.43287e-07	-0.145913	0.0254169	1.02033e-08	-0.132575	0.0255966	1.16174e-07
19932	DG(16:0_22:6)	DG	rs9295757	6	11033625	11033392	T	G	0.236	-0.132168	0.0255619	2.42238e-07	-0.145935	0.0254157	1.01344e-08	-0.132592	0.0255953	1.15613e-07
19933	DG(16:0_22:6)	DG	rs3798718	6	11036447	11036214	G	A	0.248	-0.123258	0.0252879	1.12371e-06	-0.138522	0.0251387	3.82505e-08	-0.123836	0.0253208	5.19943e-07
19934	DG(16:0_22:6)	DG	rs3798719	6	11036825	11036592	T	C	0.241	-0.130134	0.0253928	3.08504e-07	-0.147196	0.0252424	5.96751e-09	-0.130783	0.025426	1.40435e-07
19935	DG(16:0_22:6)	DG	rs3798721	6	11040183	11039950	C	A	0.244	-0.127921	0.0252889	4.36801e-07	-0.142494	0.0251439	1.55316e-08	-0.128575	0.025322	1.98858e-07
19936	DG(16:0_22:6)	DG	rs28444611	6	11040767	11040534	G	T	0.24	-0.130339	0.0254072	3.0027e-07	-0.147256	0.0252571	6.00322e-09	-0.130987	0.0254404	1.36697e-07
19937	DG(16:0_22:6)	DG	rs3798723	6	11041720	11041487	A	G	0.244	-0.127824	0.0252928	4.47439e-07	-0.142554	0.0251473	1.53882e-08	-0.128458	0.0253259	2.04539e-07
19938	DG(16:0_22:6)	DG	rs9366716	6	11042418	11042185	T	C	0.24	-0.130788	0.0254201	2.77265e-07	-0.147601	0.0252701	5.63447e-09	-0.131419	0.0254532	1.26673e-07
19939	DG(16:0_22:6)	DG	rs9393903	6	11042909	11042676	A	G	0.24	-0.130754	0.0254183	2.7868e-07	-0.146886	0.0252691	6.65682e-09	-0.131364	0.0254515	1.27873e-07
19940	DG(16:0_22:6)	DG	rs4601123	6	11050803	11050570	C	G	0.238	-0.136436	0.0254911	9.06831e-08	-0.15461	0.0253331	1.15457e-09	-0.13716	0.0255244	4.0529e-08
19941	DG(16:0_22:6)	DG	rs146655629	6	11054745	11054512	T	C	0.237	-0.136865	0.0255375	8.71432e-08	-0.152571	0.0253815	2.03086e-09	-0.137476	0.0255709	3.9948e-08
19942	DG(16:0_22:6)	DG	rs9368564	6	11060283	11060050	G	A	0.238	-0.137436	0.0255011	7.39177e-08	-0.155396	0.0253432	9.6711e-10	-0.138143	0.0255344	3.31407e-08
19943	DG(16:0_22:6)	DG	rs9380073	6	11062150	11061917	T	C	0.237	-0.137347	0.025524	7.73307e-08	-0.153081	0.0253677	1.76005e-09	-0.137921	0.0255574	3.57197e-08
19944	DG(16:0_22:6)	DG	rs9393915	6	11072322	11072089	T	C	0.237	-0.138696	0.0255717	6.10263e-08	-0.151796	0.0254195	2.57887e-09	-0.139428	0.0256051	2.72367e-08
19945	DG(16:0_22:6)	DG	rs17675361	6	11078237	11078004	A	G	0.237	-0.136625	0.0255553	9.3615e-08	-0.151628	0.0254005	2.60817e-09	-0.137165	0.0255886	4.36028e-08
19946	DG(16:0_22:6)	DG	rs58664468	6	11088007	11087774	A	C	0.233	-0.132738	0.0264638	5.44927e-07	-0.145507	0.0263141	3.4457e-08	-0.133211	0.0264966	2.5814e-07
19947	DG(16:0_22:6)	DG	rs72825108	6	11088419	11088186	A	G	0.235	-0.129727	0.0263928	9.1323e-07	-0.143878	0.0262439	4.50739e-08	-0.130147	0.0264255	4.36814e-07
19948	DG(16:0_22:6)	DG	rs12660775	6	11088903	11088670	A	G	0.233	-0.132171	0.026585	6.84368e-07	-0.144522	0.0264373	4.90928e-08	-0.132643	0.0266176	3.24357e-07
19949	DG(16:0_22:6)	DG	rs182482213	9	35642669	35642672	A	G	0.004	-0.981002	0.177201	3.26751e-08	-0.726924	0.17691	4.02635e-05	-0.979195	0.177396	1.79239e-08
19950	DG(16:0_22:6)	DG	rs551367814	9	35676811	35676814	A	G	0.004	-1.11429	0.1988	2.21689e-08	-0.78199	0.19856	8.30262e-05	-1.1143	0.198973	1.13405e-08
19951	DG(16:1_18:1)	DG	rs603424	10	102075479	100315722	A	G	0.171	-0.112638	0.0289188	9.91777e-05	-0.167524	0.0285142	4.50421e-09	-0.119605	0.0289805	1.87028e-05
19952	DG(16:1_18:1)	DG	rs72999033	19	19366632	19255823	T	C	0.07	-0.240451	0.0434138	3.20685e-08	-0.102026	0.0430772	0.0178743	-0.171403	0.0435099	4.1461e-05
19953	DG(16:1_18:1)	DG	rs58542926	19	19379549	19268740	T	C	0.079	-0.237233	0.0401585	3.70167e-09	-0.0930491	0.0398506	0.0195607	-0.166186	0.0402475	1.85396e-05
19954	DG(16:1_18:1)	DG	rs8107974	19	19388500	19277691	T	A	0.08	-0.232253	0.0397988	5.6876e-09	-0.085957	0.0394978	0.0295561	-0.16252	0.0398877	2.34616e-05
19955	DG(16:1_18:1)	DG	rs138295924	19	19394368	19283559	G	A	0.05	-0.288984	0.0511049	1.66082e-08	-0.116386	0.0507495	0.0220026	-0.224668	0.051212	5.8775e-06
19956	DG(16:1_18:1)	DG	rs10401969	19	19407718	19296909	C	T	0.079	-0.240682	0.0400316	1.95715e-09	-0.0809374	0.0397313	0.0416684	-0.173477	0.0401197	7.8281e-06
19957	DG(16:1_18:1)	DG	rs739846	19	19419071	19308262	A	G	0.079	-0.241374	0.0401146	1.90037e-09	-0.0833474	0.0398078	0.0363135	-0.17378	0.040203	7.87856e-06
19958	DG(16:1_18:1)	DG	rs73001065	19	19460541	19349732	C	G	0.074	-0.260462	0.0419504	5.77838e-10	-0.106182	0.0416317	0.0107723	-0.193807	0.042041	2.06973e-06
19959	DG(16:1_18:1)	DG	rs56255430	19	19477877	19367068	C	A	0.088	-0.243381	0.0385367	2.91945e-10	-0.0863474	0.0382617	0.0240321	-0.182344	0.0386207	1.20682e-06
19960	DG(16:1_18:1)	DG	rs59148799	19	19484008	19373199	G	A	0.124	-0.181046	0.0331417	4.90196e-08	-0.062374	0.0328734	0.0578007	-0.140401	0.0332121	1.20543e-05
19961	DG(16:1_18:1)	DG	rs150268548	19	19494483	19383674	A	G	0.072	-0.249614	0.0427028	5.38766e-09	-0.0875738	0.0423815	0.038814	-0.184762	0.0427946	8.06357e-06
19962	DG(16:1_18:1)	DG	rs73002956	19	19578743	19467934	G	A	0.087	-0.242606	0.0387819	4.27868e-10	-0.0881	0.0384878	0.022085	-0.182927	0.0388653	1.29669e-06
19963	DG(16:1_18:1)	DG	rs3794991	19	19610596	19499787	T	C	0.088	-0.237073	0.0386337	9.06894e-10	-0.0817457	0.0383364	0.032984	-0.177864	0.0387169	2.23395e-06
19964	DG(16:1_18:1)	DG	rs16996148	19	19658472	19547663	T	G	0.085	-0.233917	0.0391365	2.42629e-09	-0.0776298	0.0388201	0.045526	-0.177134	0.039221	3.22727e-06
19965	DG(16:1_18:1)	DG	rs17216525	19	19662220	19551411	T	C	0.084	-0.237705	0.039423	1.75814e-09	-0.0849035	0.0391026	0.0299123	-0.179614	0.0395079	2.80209e-06
19966	DG(16:1_18:1)	DG	rs17216588	19	19664077	19553268	T	C	0.085	-0.228884	0.0392349	5.75007e-09	-0.0765749	0.0389148	0.0490906	-0.171753	0.0393193	6.40586e-06
19967	DG(16:1_18:1)	DG	rs143988316	19	19667254	19556445	T	C	0.085	-0.228667	0.039269	6.12362e-09	-0.0782726	0.0389485	0.0444657	-0.171783	0.039353	6.49409e-06
19968	DG(16:1_18:1)	DG	rs150824230	19	19670610	19559801	A	G	0.085	-0.226176	0.0391333	7.91881e-09	-0.0770585	0.0388177	0.0471258	-0.169895	0.0392174	7.54533e-06
19969	DG(16:1_18:1)	DG	rs73004926	19	19671266	19560457	T	C	0.085	-0.233003	0.0392048	2.97576e-09	-0.0838949	0.038893	0.0310045	-0.176327	0.0392892	3.68601e-06
19970	DG(16:1_18:1)	DG	rs73004933	19	19675696	19564887	T	C	0.085	-0.233044	0.0391833	2.89917e-09	-0.084098	0.0388721	0.0305111	-0.176396	0.0392678	3.61412e-06
19971	DG(16:1_18:1)	DG	rs73004951	19	19695228	19584419	T	C	0.087	-0.226909	0.0386056	4.41893e-09	-0.0820479	0.0382933	0.0321475	-0.1718	0.03869	4.59656e-06
19972	DG(16:1_18:1)	DG	rs12608729	19	19700552	19589743	T	C	0.087	-0.219296	0.0385336	1.33064e-08	-0.0749266	0.0382173	0.0499283	-0.164441	0.0386176	1.05152e-05
19973	DG(16:1_18:1)	DG	rs17217098	19	19702384	19591575	A	G	0.073	-0.231714	0.0423667	4.74211e-08	-0.0885815	0.0420183	0.0350339	-0.170421	0.0424583	3.03552e-05
19974	DG(16:1_18:1)	DG	rs73004959	19	19711139	19600330	T	C	0.087	-0.225047	0.0386007	5.8682e-09	-0.0808807	0.0382877	0.0346516	-0.16991	0.0386851	5.7417e-06
19975	DG(16:1_18:1)	DG	rs73004962	19	19713069	19602260	T	A	0.087	-0.220766	0.0387358	1.26843e-08	-0.0777998	0.0384198	0.0428679	-0.165654	0.0388197	1.00977e-05
19976	DG(16:1_18:1)	DG	rs73004966	19	19716558	19605749	T	C	0.087	-0.222404	0.0386837	9.46519e-09	-0.0793143	0.038372	0.0387381	-0.167301	0.0387677	8.1339e-06
19977	DG(16:1_18:1)	DG	rs57504626	19	19720399	19609590	T	C	0.087	-0.222845	0.0386795	8.81933e-09	-0.0795024	0.0383683	0.0382598	-0.167718	0.0387634	7.73253e-06
19978	DG(16:1_18:1)	DG	rs16996185	19	19720788	19609979	G	T	0.087	-0.222844	0.0386795	8.82016e-09	-0.0795032	0.0383683	0.0382578	-0.167715	0.0387634	7.7349e-06
19979	DG(16:1_18:1)	DG	rs12610185	19	19721722	19610913	A	G	0.087	-0.221956	0.0386779	1.00787e-08	-0.0789099	0.0383661	0.0397113	-0.166738	0.0387619	8.65893e-06
19980	DG(16:1_18:1)	DG	rs12610191	19	19721976	19611167	T	C	0.087	-0.221981	0.0386812	1.00708e-08	-0.0789279	0.0383694	0.0396828	-0.16676	0.0387653	8.65119e-06
19981	DG(16:1_18:1)	DG	rs10500212	19	19723215	19612406	T	C	0.087	-0.223445	0.0387184	8.32962e-09	-0.079861	0.0384051	0.0375793	-0.168246	0.0388023	7.41482e-06
19982	DG(16:1_18:1)	DG	rs58847337	19	19726022	19615213	A	G	0.087	-0.222683	0.0387224	9.3851e-09	-0.079435	0.0384093	0.0386308	-0.167581	0.0388063	8.02763e-06
19983	DG(16:1_18:1)	DG	rs73004975	19	19727152	19616343	G	A	0.088	-0.220973	0.0385352	1.03342e-08	-0.0763206	0.0382207	0.0458415	-0.166057	0.0386194	8.72718e-06
19984	DG(16:1_18:1)	DG	rs2304128	19	19746151	19635342	T	G	0.084	-0.214587	0.039199	4.66472e-08	-0.0922244	0.0388318	0.0176625	-0.158841	0.0392864	2.68097e-05
19985	DG(16:1_18:1)	DG	rs4665972	2	27598097	27375230	C	T	0.597	-0.125073	0.0225456	3.15266e-08	-0.0313287	0.0224093	0.162036	-0.061244	0.0225922	0.00336831
19986	DG(16:1_18:1)	DG	rs1260326	2	27730940	27508073	C	T	0.597	-0.124927	0.0221376	1.807e-08	-0.0220431	0.0220056	0.316358	-0.059192	0.0221844	0.00382692
19987	DG(16:1_18:1)	DG	rs780094	2	27741237	27518370	C	T	0.608	-0.124333	0.0222588	2.53016e-08	-0.0154922	0.0221243	0.483606	-0.0604952	0.022306	0.00335603
19988	DG(16:1_18:1)	DG	rs780093	2	27742603	27519736	C	T	0.608	-0.126283	0.022251	1.51715e-08	-0.0175137	0.022121	0.428361	-0.0625027	0.0222982	0.00254201
19989	DG(18:0_18:1)	DG	rs4631704	1	230293530	230157783	T	C	0.605	-0.133436	0.0226581	4.30264e-09	-0.0789267	0.0227173	0.000518879	-0.0980232	0.0227253	8.21127e-06
19990	DG(18:0_18:1)	DG	rs4846913	1	230294715	230158968	A	C	0.597	-0.132613	0.0225089	4.28511e-09	-0.0766134	0.0225714	0.000697102	-0.0965298	0.0225756	9.71828e-06
19991	DG(18:0_18:1)	DG	rs2144300	1	230294916	230159169	T	C	0.596	-0.13196	0.0224929	4.95988e-09	-0.0758869	0.0225549	0.00077606	-0.0961977	0.0225594	1.02374e-05
19992	DG(18:0_18:1)	DG	rs17315646	1	230295307	230159560	G	C	0.597	-0.131588	0.0224931	5.47551e-09	-0.0760843	0.0225544	0.000751458	-0.0954316	0.0225598	1.19092e-05
19993	DG(18:0_18:1)	DG	rs4846914	1	230295691	230159944	A	G	0.597	-0.131365	0.0224786	5.67728e-09	-0.0760252	0.0225395	0.000752512	-0.0951588	0.0225454	1.24139e-05
19994	DG(18:0_18:1)	DG	rs10127775	1	230295789	230160042	T	A	0.597	-0.131247	0.0224727	5.80292e-09	-0.0759576	0.0225335	0.000758258	-0.0949786	0.0225396	1.27989e-05
19995	DG(18:0_18:1)	DG	rs10864726	1	230296153	230160406	T	C	0.597	-0.13101	0.0224616	6.07219e-09	-0.0758394	0.022522	0.000767999	-0.0947887	0.0225284	1.31615e-05
19996	DG(18:0_18:1)	DG	rs2281721	1	230297136	230161390	T	C	0.605	-0.133586	0.0224368	2.92246e-09	-0.0785594	0.0224984	0.000485569	-0.0970822	0.0225042	8.18978e-06
19997	DG(18:0_18:1)	DG	rs2281719	1	230297659	230161913	T	C	0.604	-0.133225	0.0223955	3.02206e-09	-0.0780674	0.0224573	0.000514519	-0.0967551	0.022463	8.43886e-06
19998	DG(18:0_18:1)	DG	rs2281718	1	230297778	230162032	T	A	0.604	-0.133229	0.0223897	2.99152e-09	-0.0781238	0.0224516	0.000508066	-0.0967275	0.0224573	8.44401e-06
19999	DG(18:0_18:1)	DG	rs10864727	1	230297939	230162193	G	A	0.604	-0.133001	0.0223842	3.15254e-09	-0.0780255	0.0224458	0.000514665	-0.0965059	0.0224518	8.78561e-06
20000	DG(18:0_18:1)	DG	rs10779835	1	230299949	230164203	C	T	0.605	-0.131016	0.0222702	4.48147e-09	-0.076215	0.0223303	0.000649392	-0.0944665	0.022338	1.19729e-05
20001	DG(18:0_18:1)	DG	rs11122450	1	230301811	230166065	G	T	0.604	-0.130547	0.0222906	5.26507e-09	-0.0757267	0.0223509	0.000711631	-0.09397	0.0223583	1.34313e-05
20002	DG(18:0_18:1)	DG	rs11122453	1	230303611	230167865	A	C	0.605	-0.131069	0.022374	5.20944e-09	-0.0758064	0.0224348	0.000735402	-0.0946353	0.0224415	1.26238e-05
20003	DG(18:0_18:1)	DG	rs1546954	1	230303848	230168102	G	T	0.605	-0.130988	0.0223792	5.36636e-09	-0.0756764	0.02244	0.000753137	-0.0945638	0.0224467	1.28576e-05
20004	DG(18:0_18:1)	DG	rs11122454	1	230304051	230168305	T	C	0.605	-0.130931	0.0223844	5.49293e-09	-0.0755757	0.0224451	0.000767615	-0.0945348	0.0224518	1.29863e-05
20005	DG(18:0_18:1)	DG	rs4846921	1	230304352	230168606	A	G	0.605	-0.130036	0.0224116	7.26281e-09	-0.074035	0.0224722	0.000995691	-0.0937384	0.022479	1.55146e-05
20006	DG(18:0_18:1)	DG	rs10864728	1	230304914	230169168	G	A	0.605	-0.130127	0.0224268	7.25389e-09	-0.0741149	0.0224874	0.000990943	-0.0938306	0.0224941	1.54265e-05
20007	DG(18:0_18:1)	DG	rs11122455	1	230304930	230169184	G	C	0.605	-0.130114	0.022428	7.29304e-09	-0.0740992	0.0224886	0.00099402	-0.0938149	0.0224953	1.54888e-05
20008	DG(18:0_18:1)	DG	rs10489615	1	230304988	230169242	G	A	0.605	-0.130083	0.02243	7.37576e-09	-0.0741354	0.0224905	0.00098938	-0.0938089	0.0224973	1.55322e-05
20009	DG(18:0_18:1)	DG	rs1321257	1	230305312	230169566	A	G	0.605	-0.129942	0.0224323	7.68296e-09	-0.074024	0.0224927	0.00100811	-0.093633	0.0224997	1.61018e-05
20010	DG(18:0_18:1)	DG	rs11122456	1	230305966	230170220	G	A	0.605	-0.129855	0.0224408	7.96472e-09	-0.0738767	0.0225013	0.00103634	-0.0935192	0.0225086	1.65794e-05
20011	DG(18:0_18:1)	DG	rs964184	11	116648917	116778201	C	G	0.868	-0.186386	0.0323312	8.70189e-09	0.024574	0.0324049	0.448844	0.00261377	0.0324259	0.467879
20012	DG(18:0_18:1)	DG	rs3741298	11	116657561	116786845	T	C	0.809	-0.1557	0.0282761	3.83343e-08	0.0190059	0.0283392	0.502726	-0.0289943	0.0283577	0.153311
20013	DG(18:0_18:1)	DG	rs174418	15	58687603	58395404	C	T	0.6	-0.0805834	0.0225116	0.000346356	-0.124781	0.0224056	2.7504e-08	-0.0637733	0.022578	0.00237763
20014	DG(18:0_18:2)	DG	rs4631704	1	230293530	230157783	T	C	0.605	-0.124215	0.0226197	4.31715e-08	-0.0604374	0.02254	0.00735049	-0.0878774	0.0226973	5.48063e-05
20015	DG(18:0_18:2)	DG	rs4846913	1	230294715	230158968	A	C	0.597	-0.122891	0.0224706	4.95087e-08	-0.059073	0.022393	0.00836295	-0.085829	0.0225476	7.13942e-05
20016	DG(18:0_18:2)	DG	rs964184	11	116648917	116778201	C	G	0.868	-0.194612	0.032231	1.66956e-09	-0.0165583	0.0321234	0.606193	0.00567584	0.0323406	0.430347
20017	DG(18:0_18:2)	DG	rs11604424	11	116651115	116780399	T	C	0.795	-0.156033	0.0272823	1.13405e-08	-0.0185881	0.0271772	0.494053	-0.0276531	0.0273753	0.156239
20018	DG(18:0_18:2)	DG	rs3741298	11	116657561	116786845	T	C	0.809	-0.170853	0.0281771	1.43082e-09	-0.0234964	0.0280788	0.402674	-0.0358189	0.0282714	0.102616
20019	DG(18:0_18:2)	DG	rs192830954	18	78015464	80257581	A	G	0.003	1.16647	0.269476	1.55003e-05	1.47209	0.266764	3.66541e-08	1.14937	0.269874	1.04804e-05
20020	DG(18:0_20:4)	DG	rs198426	11	61490486	61723014	T	C	0.333	0.0818491	0.023147	0.000408701	0.128634	0.0229512	2.20479e-08	0.090085	0.0231888	5.19352e-05
20021	DG(18:0_20:4)	DG	rs438274	11	61504182	61736710	A	G	0.325	0.0902993	0.0234214	0.000116792	0.137775	0.0232238	3.20606e-09	0.0985946	0.0234635	1.34833e-05
20022	DG(18:0_20:4)	DG	rs420957	11	61504183	61736711	T	G	0.325	0.0897128	0.0234273	0.000129774	0.13659	0.0232311	4.40229e-09	0.098003	0.0234694	1.51305e-05
20023	DG(18:0_20:4)	DG	rs198441	11	61508379	61740907	G	A	0.33	0.0858061	0.0233038	0.00023317	0.136686	0.0230994	3.51229e-09	0.0944734	0.0233459	2.64114e-05
20024	DG(18:0_20:4)	DG	rs198439	11	61509589	61742117	C	G	0.656	-0.0788449	0.0230666	0.000634222	-0.131445	0.0228631	9.6488e-09	-0.0877064	0.0231084	7.4662e-05
20025	DG(18:0_20:4)	DG	rs198424	11	61513725	61746253	G	A	0.335	0.07269	0.0232176	0.00174899	0.126488	0.0230145	4.09285e-08	0.0813039	0.0232596	0.000238877
20026	DG(18:0_20:4)	DG	rs198421	11	61518237	61750765	A	G	0.216	0.109704	0.0269092	4.62455e-05	0.174304	0.0266567	6.81802e-11	0.122715	0.0269567	2.72336e-06
20027	DG(18:0_20:4)	DG	rs198419	11	61519542	61752070	C	T	0.339	0.0699864	0.0231509	0.00250915	0.126563	0.022947	3.67344e-08	0.0784192	0.0231929	0.000363957
20028	DG(18:0_20:4)	DG	rs2956395	11	61519986	61752514	G	C	0.338	0.0694219	0.0231038	0.0026647	0.125552	0.0229009	4.42942e-08	0.0779485	0.0231459	0.000382172
20029	DG(18:0_20:4)	DG	rs569258	11	61520668	61753196	C	T	0.339	0.0712171	0.0230719	0.00202966	0.127134	0.0228678	2.86233e-08	0.0796363	0.023114	0.000287745
20030	DG(18:0_20:4)	DG	rs198465	11	61521318	61753846	A	G	0.479	0.0955865	0.0218041	1.19232e-05	0.126446	0.0216276	5.32629e-09	0.104674	0.0218439	8.5273e-07
20031	DG(18:0_20:4)	DG	rs520987	11	61521446	61753974	A	C	0.48	0.0988087	0.0218015	5.99174e-06	0.129089	0.0216247	2.53929e-09	0.107853	0.0218413	4.08932e-07
20032	DG(18:0_20:4)	DG	rs198464	11	61521621	61754149	A	G	0.479	0.0957434	0.0217976	1.14718e-05	0.126682	0.021622	4.94732e-09	0.104825	0.0218374	8.1809e-07
20033	DG(18:0_20:4)	DG	rs198462	11	61524119	61756647	A	G	0.484	0.103802	0.0217243	1.82703e-06	0.134741	0.0215463	4.34082e-10	0.112945	0.0217641	1.10084e-07
20034	DG(18:0_20:4)	DG	rs198461	11	61524366	61756894	C	A	0.484	0.103932	0.021762	1.84799e-06	0.135503	0.0215841	3.71854e-10	0.113258	0.0218018	1.06955e-07
20035	DG(18:0_20:4)	DG	rs198460	11	61524974	61757502	A	G	0.484	0.103495	0.0217912	2.10831e-06	0.133405	0.0216151	7.27517e-10	0.112733	0.0218308	1.26145e-07
20036	DG(18:0_20:4)	DG	rs198459	11	61525020	61757548	A	G	0.217	0.112054	0.0269046	3.16059e-05	0.176813	0.0266525	3.6143e-11	0.125375	0.0269523	1.69304e-06
20037	DG(18:0_20:4)	DG	rs198476	11	61525730	61758258	A	G	0.484	0.102063	0.0218377	3.05186e-06	0.133154	0.0216602	8.48293e-10	0.111503	0.0218776	1.79953e-07
20038	DG(18:0_20:4)	DG	rs198470	11	61528306	61760834	A	C	0.355	0.101266	0.0231843	1.27549e-05	0.150666	0.0229751	6.0745e-11	0.110989	0.0232256	9.10203e-07
20039	DG(18:0_20:4)	DG	rs10792318	11	61531443	61763971	G	A	0.241	-0.120325	0.0266075	6.28515e-06	-0.17373	0.0263985	5.18078e-11	-0.135133	0.0266509	2.06391e-07
20040	DG(18:0_20:4)	DG	rs55903902	11	61531991	61764519	G	A	0.233	-0.132657	0.0267516	7.3456e-07	-0.190397	0.0265205	8.11307e-13	-0.148039	0.0267955	1.74283e-08
20041	DG(18:0_20:4)	DG	rs4963418	11	61533797	61766325	T	A	0.427	0.100101	0.0223893	7.93246e-06	0.138293	0.0222077	5.14361e-10	0.10791	0.0224286	7.74384e-07
20042	DG(18:0_20:4)	DG	rs198467	11	61533908	61766436	C	T	0.427	0.0999577	0.0223825	8.1212e-06	0.138172	0.0222009	5.26058e-10	0.10774	0.0224218	7.98408e-07
20043	DG(18:0_20:4)	DG	rs547589	11	61534872	61767400	C	A	0.571	-0.0915196	0.0223518	4.28349e-05	-0.127855	0.0221791	8.66088e-09	-0.099312	0.022392	4.71023e-06
20044	DG(18:0_20:4)	DG	rs198466	11	61535146	61767674	C	A	0.427	0.0996526	0.0223031	8.03854e-06	0.13715	0.0221252	6.15359e-10	0.10756	0.0223434	7.64177e-07
20045	DG(18:0_20:4)	DG	rs650436	11	61536430	61768958	T	C	0.425	0.104595	0.0222113	2.54972e-06	0.14129	0.0220302	1.56817e-10	0.112864	0.0222523	2.0477e-07
20046	DG(18:0_20:4)	DG	rs579383	11	61536583	61769111	A	G	0.573	-0.104608	0.0221936	2.49625e-06	-0.142036	0.0220121	1.21378e-10	-0.112804	0.0222346	2.03331e-07
20047	DG(18:0_20:4)	DG	rs2269928	11	61537529	61770057	G	T	0.221	-0.138246	0.0272839	4.1832e-07	-0.205903	0.0270331	3.12248e-14	-0.156493	0.0273307	5.47904e-09
20048	DG(18:0_20:4)	DG	rs149804	11	61538606	61771134	G	A	0.391	0.132861	0.0227204	5.30973e-09	0.182007	0.0225039	7.82758e-16	0.145234	0.0227616	9.70777e-11
20049	DG(18:0_20:4)	DG	rs149803	11	61539020	61771548	G	C	0.255	0.137097	0.0254236	7.26572e-08	0.205969	0.0251549	3.48046e-16	0.152799	0.0254699	1.06954e-09
20050	DG(18:0_20:4)	DG	rs174528	11	61543499	61776027	C	T	0.378	-0.293843	0.0224965	2.76735e-38	-0.389809	0.0220329	9.62206e-68	-0.324952	0.0225374	2.09413e-46
20051	DG(18:0_20:4)	DG	rs174529	11	61543961	61776489	C	T	0.374	-0.294069	0.0224943	2.39597e-38	-0.388713	0.0220422	2.42545e-67	-0.324942	0.0225354	2.07045e-46
20052	DG(18:0_20:4)	DG	rs174530	11	61546592	61779120	G	A	0.371	-0.29637	0.0224465	4.53709e-39	-0.38973	0.0219942	5.98851e-68	-0.32685	0.0224877	4.16516e-47
20053	DG(18:0_20:4)	DG	rs7943728	11	61547068	61779596	A	G	0.187	-0.223272	0.0283832	4.74121e-15	-0.282521	0.0281222	1.69298e-23	-0.244286	0.0284326	5.82853e-18
20054	DG(18:0_20:4)	DG	rs108499	11	61547237	61779765	T	C	0.341	-0.282725	0.0227971	9.64482e-35	-0.368929	0.0223979	3.07031e-59	-0.311459	0.0228393	8.02275e-42
20055	DG(18:0_20:4)	DG	rs509360	11	61548559	61781087	G	A	0.68	-0.157757	0.0233959	1.75169e-11	-0.202977	0.0232148	3.11913e-18	-0.1748	0.0234383	5.24616e-14
20056	DG(18:0_20:4)	DG	rs174532	11	61548874	61781402	A	G	0.302	0.149731	0.023477	1.96843e-10	0.207152	0.023257	7.48892e-19	0.166119	0.0235211	9.42973e-13
20057	DG(18:0_20:4)	DG	rs174533	11	61549025	61781553	A	G	0.348	-0.320772	0.0224672	3.18419e-45	-0.424057	0.0219502	6.68592e-80	-0.352969	0.0225097	2.70766e-54
20058	DG(18:0_20:4)	DG	rs174534	11	61549458	61781986	G	A	0.351	-0.272187	0.0225675	5.47357e-33	-0.355283	0.0221843	3.45025e-56	-0.301074	0.0226098	5.23827e-40
20059	DG(18:0_20:4)	DG	rs174535	11	61551356	61783884	C	T	0.351	-0.314076	0.0224399	1.4528e-43	-0.416022	0.0219329	3.45745e-77	-0.346176	0.0224822	1.78629e-52
20060	DG(18:0_20:4)	DG	rs174536	11	61551927	61784455	C	A	0.349	-0.318114	0.0224577	1.47363e-44	-0.419614	0.0219485	2.42686e-78	-0.350079	0.0225	1.65485e-53
20061	DG(18:0_20:4)	DG	rs174537	11	61552680	61785208	T	G	0.346	-0.32185	0.0224596	1.53717e-45	-0.425233	0.0219347	2.04937e-80	-0.354178	0.0225021	1.12004e-54
20062	DG(18:0_20:4)	DG	rs61896141	11	61556039	61788567	C	A	0.184	-0.236952	0.0282923	7.70986e-17	-0.299067	0.0280208	2.79922e-26	-0.258587	0.028342	5.35866e-20
20063	DG(18:0_20:4)	DG	rs102275	11	61557803	61790331	C	T	0.352	-0.315288	0.0223869	4.34823e-44	-0.423358	0.0218445	2.22687e-80	-0.348044	0.0224292	3.06402e-53
20064	DG(18:0_20:4)	DG	rs102274	11	61557826	61790354	C	T	0.346	-0.321276	0.0224629	2.25504e-45	-0.425762	0.0219337	1.32034e-80	-0.353512	0.0225054	1.8056e-54
20065	DG(18:0_20:4)	DG	rs174538	11	61560081	61792609	A	G	0.319	-0.307545	0.0228404	1.6588e-40	-0.401965	0.0223841	1.15389e-69	-0.338276	0.022884	1.28326e-48
20066	DG(18:0_20:4)	DG	rs412334	11	61560261	61792789	T	C	0.157	0.113653	0.0297511	0.000134614	0.162416	0.0295551	4.08009e-08	0.128461	0.0298044	8.33242e-06
20067	DG(18:0_20:4)	DG	rs4246215	11	61564299	61796827	T	G	0.364	-0.312063	0.0222582	1.16237e-43	-0.408194	0.0217814	2.01857e-75	-0.34215	0.0223003	3.99988e-52
20068	DG(18:0_20:4)	DG	rs174541	11	61565908	61798436	C	T	0.364	-0.311479	0.0222585	1.65482e-43	-0.40756	0.0217832	3.41861e-75	-0.341592	0.0223005	5.78137e-52
20069	DG(18:0_20:4)	DG	rs174544	11	61567753	61800281	A	C	0.308	-0.32556	0.0231724	7.27145e-44	-0.420574	0.0226893	6.67496e-74	-0.357137	0.023216	2.214e-52
20070	DG(18:0_20:4)	DG	rs174545	11	61569306	61801834	G	C	0.346	-0.322328	0.0224634	1.18961e-45	-0.426696	0.0219334	6.11973e-81	-0.354719	0.0225059	8.13033e-55
20071	DG(18:0_20:4)	DG	rs174546	11	61569830	61802358	T	C	0.346	-0.322325	0.0224634	1.19089e-45	-0.426694	0.0219334	6.13133e-81	-0.354714	0.0225059	8.15813e-55
20072	DG(18:0_20:4)	DG	rs174547	11	61570783	61803311	C	T	0.345	-0.322298	0.0224642	1.21959e-45	-0.426659	0.0219342	6.39058e-81	-0.354669	0.0225067	8.47263e-55
20073	DG(18:0_20:4)	DG	rs174548	11	61571348	61803876	G	C	0.314	-0.320493	0.0231153	8.78935e-43	-0.418198	0.022621	1.59462e-73	-0.352475	0.0231586	2.39995e-51
20074	DG(18:0_20:4)	DG	rs174549	11	61571382	61803910	A	G	0.309	-0.325057	0.0231786	1.0333e-43	-0.420597	0.0226944	7.08696e-74	-0.3567	0.0232222	3.09683e-52
20075	DG(18:0_20:4)	DG	rs174550	11	61571478	61804006	C	T	0.345	-0.322317	0.022465	1.21457e-45	-0.426667	0.021935	6.43305e-81	-0.354727	0.0225075	8.22641e-55
20076	DG(18:0_20:4)	DG	rs4564341	11	61573540	61806068	T	C	0.084	-0.320112	0.0398891	1.26168e-15	-0.429028	0.0394307	3.02668e-27	-0.352618	0.0399694	7.89996e-19
20077	DG(18:0_20:4)	DG	rs174553	11	61575158	61807686	G	A	0.345	-0.321999	0.0224656	1.48344e-45	-0.426245	0.0219359	9.24014e-81	-0.354419	0.022508	1.01566e-54
20078	DG(18:0_20:4)	DG	rs174554	11	61579463	61811991	G	A	0.345	-0.321591	0.022459	1.78606e-45	-0.42533	0.0219314	1.81264e-80	-0.353921	0.0225015	1.3208e-54
20079	DG(18:0_20:4)	DG	rs174555	11	61579760	61812288	C	T	0.309	-0.325082	0.0231801	1.02968e-43	-0.420269	0.0226954	9.27546e-74	-0.356764	0.0232236	3.01638e-52
20080	DG(18:0_20:4)	DG	rs174556	11	61580635	61813163	T	C	0.308	-0.324851	0.0231735	1.10618e-43	-0.41939	0.0226916	1.69767e-73	-0.356459	0.0232171	3.43295e-52
20081	DG(18:0_20:4)	DG	rs174559	11	61581656	61814184	A	G	0.282	-0.312059	0.0236994	7.85751e-39	-0.397999	0.0232835	1.73926e-63	-0.342352	0.0237444	2.09829e-46
20082	DG(18:0_20:4)	DG	rs174560	11	61581764	61814292	C	T	0.313	-0.320452	0.0231187	9.24539e-43	-0.41776	0.022624	2.33712e-73	-0.352502	0.023162	2.43688e-51
20083	DG(18:0_20:4)	DG	rs174561	11	61582708	61815236	C	T	0.309	-0.324828	0.0231854	1.24656e-43	-0.420086	0.0227005	1.14469e-73	-0.356535	0.023229	3.66934e-52
20084	DG(18:0_20:4)	DG	rs174562	11	61585144	61817672	G	A	0.345	-0.321287	0.0224697	2.37723e-45	-0.425444	0.0219405	1.91956e-80	-0.353707	0.0225122	1.70338e-54
20085	DG(18:0_20:4)	DG	rs174564	11	61588305	61820833	G	A	0.349	-0.3199	0.0224509	4.73198e-45	-0.425723	0.0219101	9.72589e-81	-0.352581	0.0224932	2.94986e-54
20086	DG(18:0_20:4)	DG	rs28456	11	61589481	61822009	G	A	0.313	-0.320612	0.0231347	9.43945e-43	-0.418339	0.0226342	1.75739e-73	-0.352498	0.023178	2.84547e-51
20087	DG(18:0_20:4)	DG	rs174565	11	61591636	61824164	G	C	0.138	-0.274877	0.0316758	5.44099e-18	-0.382822	0.0312421	5.45709e-34	-0.305323	0.0317368	5.29849e-22
20088	DG(18:0_20:4)	DG	rs174566	11	61592362	61824890	G	A	0.351	-0.31604	0.0224135	3.5438e-44	-0.42272	0.0218697	6.01347e-80	-0.348791	0.0224558	2.45853e-53
20089	DG(18:0_20:4)	DG	rs174567	11	61593005	61825533	G	A	0.351	-0.315479	0.0224159	5.08072e-44	-0.422254	0.021873	9.25542e-80	-0.348207	0.0224582	3.70392e-53
20090	DG(18:0_20:4)	DG	rs174568	11	61593816	61826344	T	C	0.346	-0.318836	0.0224634	9.82682e-45	-0.423304	0.0219309	9.47881e-80	-0.351182	0.022506	8.50107e-54
20091	DG(18:0_20:4)	DG	rs968567	11	61595564	61828092	T	C	0.182	-0.232746	0.0281727	1.98949e-16	-0.290505	0.0279135	4.43615e-25	-0.254141	0.0282227	1.56395e-19
20092	DG(18:0_20:4)	DG	rs99780	11	61596633	61829161	T	C	0.351	-0.315604	0.0224035	4.21569e-44	-0.423245	0.0218558	3.13205e-80	-0.34846	0.0224458	2.76178e-53
20093	DG(18:0_20:4)	DG	rs174570	11	61597212	61829740	T	C	0.138	-0.273428	0.031627	7.19889e-18	-0.3814	0.0311943	7.51359e-34	-0.303952	0.031688	6.94691e-22
20094	DG(18:0_20:4)	DG	rs1535	11	61597972	61830500	G	A	0.348	-0.319635	0.0224512	5.51491e-45	-0.424242	0.0219229	3.8638e-80	-0.352077	0.0224936	4.13758e-54
20095	DG(18:0_20:4)	DG	rs174572	11	61598288	61830816	T	C	0.26	-0.252503	0.0247683	3.98499e-24	-0.333293	0.0244145	1.34415e-41	-0.278225	0.0248126	4.23089e-29
20096	DG(18:0_20:4)	DG	rs61897793	11	61599347	61831875	A	G	0.183	-0.228867	0.0282091	6.61161e-16	-0.284903	0.0279586	3.97899e-24	-0.250667	0.0282589	5.16824e-19
20097	DG(18:0_20:4)	DG	rs174573	11	61600327	61832855	A	G	0.26	-0.252865	0.0247701	3.45229e-24	-0.331915	0.0244208	2.95007e-41	-0.27847	0.0248143	3.82761e-29
20098	DG(18:0_20:4)	DG	rs174574	11	61600342	61832870	C	A	0.646	0.315547	0.0224522	6.51376e-44	0.421126	0.021918	4.50453e-79	0.348445	0.0224944	4.57758e-53
20099	DG(18:0_20:4)	DG	rs2524296	11	61601378	61833906	T	C	0.088	-0.310227	0.0389442	2.02562e-15	-0.413593	0.0384912	1.28657e-26	-0.342249	0.0390223	1.24111e-18
20100	DG(18:0_20:4)	DG	rs2845574	11	61601872	61834400	T	C	0.087	-0.307519	0.0389735	3.68892e-15	-0.411783	0.03852	2.29757e-26	-0.339625	0.0390516	2.35765e-18
20101	DG(18:0_20:4)	DG	rs2845573	11	61601908	61834436	G	A	0.088	-0.309828	0.0389334	2.15965e-15	-0.41285	0.0384815	1.53326e-26	-0.341654	0.0390113	1.38756e-18
20102	DG(18:0_20:4)	DG	rs174575	11	61602003	61834531	G	C	0.264	-0.250396	0.0246777	6.4247e-24	-0.331403	0.0243188	1.86893e-41	-0.276404	0.0247216	6.03838e-29
20103	DG(18:0_20:4)	DG	rs2727270	11	61603237	61835765	T	C	0.125	-0.294308	0.0331349	9.17837e-19	-0.396721	0.0326685	2.14314e-33	-0.32535	0.0331986	9.42975e-23
20104	DG(18:0_20:4)	DG	rs2727271	11	61603358	61835886	T	A	0.125	-0.294277	0.0331325	9.2023e-19	-0.396662	0.0326663	2.16858e-33	-0.325298	0.0331962	9.50713e-23
20105	DG(18:0_20:4)	DG	rs174576	11	61603510	61836038	A	C	0.352	-0.316042	0.0224519	4.86497e-44	-0.419794	0.0219205	1.45758e-78	-0.348715	0.0224941	3.8186e-53
20106	DG(18:0_20:4)	DG	rs2524299	11	61604782	61837310	T	A	0.128	-0.288538	0.0328144	2.0101e-18	-0.391725	0.0323373	3.12415e-33	-0.319534	0.0328769	2.06128e-22
20107	DG(18:0_20:4)	DG	rs174577	11	61604814	61837342	A	C	0.353	-0.313481	0.0224271	1.85376e-43	-0.417179	0.0218999	8.71882e-78	-0.34618	0.0224693	1.56496e-52
20108	DG(18:0_20:4)	DG	rs2072113	11	61604967	61837495	T	C	0.125	-0.294893	0.033104	7.27869e-19	-0.396959	0.0326383	1.71399e-33	-0.325947	0.0331675	7.24374e-23
20109	DG(18:0_20:4)	DG	rs2072114	11	61605215	61837743	G	A	0.132	-0.281135	0.0322612	3.97465e-18	-0.371582	0.0318438	5.19327e-31	-0.311485	0.0323231	4.54365e-22
20110	DG(18:0_20:4)	DG	rs174578	11	61605499	61838027	A	T	0.354	-0.313467	0.0224114	1.64207e-43	-0.416858	0.0218847	9.01119e-78	-0.346168	0.0224536	1.34628e-52
20111	DG(18:0_20:4)	DG	rs174579	11	61605613	61838141	T	C	0.217	-0.232166	0.0261087	8.64984e-19	-0.306803	0.025798	3.82036e-32	-0.255463	0.0261559	1.30003e-22
20112	DG(18:0_20:4)	DG	rs174580	11	61606642	61839170	G	A	0.354	-0.315112	0.0224377	7.57942e-44	-0.41801	0.0219138	5.45784e-78	-0.347725	0.0224799	6.33216e-53
20113	DG(18:0_20:4)	DG	rs174581	11	61606683	61839211	A	G	0.354	-0.315132	0.0224472	8.10189e-44	-0.418139	0.0219231	5.65746e-78	-0.347743	0.0224893	6.89122e-53
20114	DG(18:0_20:4)	DG	rs139957766	11	61607047	61839575	A	G	0.032	-0.322999	0.0650015	6.9291e-07	-0.416275	0.0645416	1.23986e-10	-0.352251	0.0651334	3.34931e-08
20115	DG(18:0_20:4)	DG	rs174582	11	61607168	61839696	G	A	0.218	-0.235615	0.0261795	3.32394e-19	-0.310166	0.025864	1.19988e-32	-0.258802	0.0262263	4.8709e-23
20116	DG(18:0_20:4)	DG	rs2727265	11	61609004	61841532	A	C	0.086	-0.299964	0.039276	2.65386e-14	-0.408264	0.0388106	1.35448e-25	-0.332079	0.0393542	2.14706e-17
20117	DG(18:0_20:4)	DG	rs174583	11	61609750	61842278	T	C	0.354	-0.317823	0.0225385	3.42549e-44	-0.420546	0.0220083	3.06845e-78	-0.349988	0.0225804	3.98511e-53
20118	DG(18:0_20:4)	DG	rs174584	11	61610750	61843278	A	G	0.356	-0.314085	0.0225361	3.15817e-43	-0.417384	0.0220071	3.82794e-77	-0.346369	0.0225779	4.10673e-52
20119	DG(18:0_20:4)	DG	rs2526680	11	61611216	61843744	T	C	0.086	-0.297138	0.0392744	4.5903e-14	-0.405349	0.0388108	2.94017e-25	-0.329375	0.0393529	3.81195e-17
20120	DG(18:0_20:4)	DG	rs174585	11	61611694	61844222	A	G	0.219	-0.233437	0.026348	1.1532e-18	-0.308476	0.0260315	6.27932e-32	-	-	-
20121	DG(18:0_20:4)	DG	rs174587	11	61612830	61845358	T	C	0.209	-0.236027	0.0268361	2.0534e-18	-0.311805	0.0265116	1.79415e-31	-0.258682	0.0268832	5.20098e-22
20122	DG(18:0_20:4)	DG	rs93923	11	61613745	61846273	T	C	0.211	-0.232795	0.0268378	5.86838e-18	-0.310062	0.0265136	3.83461e-31	-0.255552	0.0268848	1.57562e-21
20123	DG(18:0_20:4)	DG	rs2845572	11	61614595	61847123	A	G	0.094	-0.288286	0.037865	3.19923e-14	-0.390874	0.0374356	3.02712e-25	-0.319654	0.0379387	2.38881e-17
20124	DG(18:0_20:4)	DG	rs174589	11	61615803	61848331	G	C	0.209	-0.233853	0.0269353	5.49314e-18	-0.309792	0.026612	7.07885e-31	-0.25632	0.0269823	1.66501e-21
20125	DG(18:0_20:4)	DG	rs2851682	11	61616012	61848540	G	A	0.096	-0.292309	0.037585	9.00655e-15	-0.391192	0.0371629	1.2551e-25	-0.323057	0.0376582	6.51984e-18
20126	DG(18:0_20:4)	DG	rs174590	11	61616977	61849505	C	G	0.211	-0.230775	0.0268986	1.32032e-17	-0.308391	0.0265747	1.06231e-30	-0.253335	0.0269455	4.16113e-21
20127	DG(18:0_20:4)	DG	rs174591	11	61617676	61850204	A	T	0.258	-0.244974	0.0252914	5.8839e-22	-0.323867	0.0249409	7.4484e-38	-0.269421	0.025335	2.1035e-26
20128	DG(18:0_20:4)	DG	rs2727263	11	61618012	61850540	T	C	0.085	-0.28148	0.0402207	2.93577e-12	-0.399922	0.0397492	1.41739e-23	-0.312607	0.0402978	5.32803e-15
20129	DG(18:0_20:4)	DG	rs61897795	11	61618169	61850697	G	A	0.157	-0.222223	0.0303543	2.99486e-13	-0.287478	0.030072	1.90434e-21	-0.241659	0.0304061	1.19183e-15
20130	DG(18:0_20:4)	DG	rs174592	11	61618608	61851136	G	A	0.375	-0.30159	0.0225165	3.75258e-40	-0.397706	0.0220271	2.22065e-70	-0.331413	0.0225577	4.59985e-48
20131	DG(18:0_20:4)	DG	rs174593	11	61618831	61851359	C	T	0.274	-0.231123	0.0248825	2.38399e-20	-0.298631	0.0245708	1.83666e-33	-0.253117	0.0249255	2.8536e-24
20132	DG(18:0_20:4)	DG	rs174594	11	61619829	61852357	A	C	0.623	0.294633	0.0225677	2.83288e-38	0.392252	0.0220818	2.83451e-68	0.324452	0.0226087	5.33039e-46
20133	DG(18:0_20:4)	DG	rs174595	11	61619893	61852421	T	C	0.226	-0.208689	0.0262984	2.62394e-15	-0.271795	0.0260197	2.92458e-25	-0.228398	0.0263447	2.9835e-18
20134	DG(18:0_20:4)	DG	rs174597	11	61621040	61853568	C	G	0.235	-0.219035	0.0259365	4.10423e-17	-0.274774	0.0256638	1.98895e-26	-0.238922	0.0259822	2.78882e-20
20135	DG(18:0_20:4)	DG	rs174598	11	61621194	61853722	A	G	0.33	-0.28729	0.0230934	5.78932e-35	-0.371172	0.022678	1.55953e-58	-0.31454	0.023136	1.38825e-41
20136	DG(18:0_20:4)	DG	rs174599	11	61621556	61854084	C	G	0.376	-0.296975	0.0225834	8.65738e-39	-0.391835	0.0221028	5.40088e-68	-0.326662	0.0226243	1.58288e-46
20137	DG(18:0_20:4)	DG	rs174600	11	61622227	61854755	C	T	0.33	-0.283304	0.0231146	5.25781e-34	-0.367723	0.0227023	2.11313e-57	-0.310368	0.023157	1.70941e-40
20138	DG(18:0_20:4)	DG	rs174601	11	61623140	61855668	T	C	0.374	-0.292974	0.0226562	1.35544e-37	-0.387785	0.0221811	2.94278e-66	-0.322854	0.0226969	3.01267e-45
20139	DG(18:0_20:4)	DG	rs2526678	11	61623793	61856321	A	G	0.091	-0.286389	0.0393357	3.86723e-13	-0.398593	0.0388764	2.06948e-24	-0.316899	0.0394097	5.64398e-16
20140	DG(18:0_20:4)	DG	rs97384	11	61624181	61856709	C	T	0.623	0.284971	0.0227897	2.63519e-35	0.376742	0.0223442	6.65389e-62	0.314108	0.0228313	1.62418e-42
20141	DG(18:0_20:4)	DG	rs174602	11	61624414	61856942	C	T	0.198	-0.167537	0.0289791	7.85012e-09	-0.193055	0.028791	2.2499e-11	-0.183418	0.0290289	1.4491e-10
20142	DG(18:0_20:4)	DG	rs174603	11	61626206	61858734	A	G	0.312	-0.203501	0.023572	8.00201e-18	-0.25554	0.0233296	1.37783e-27	-0.22382	0.0236147	2.03902e-21
20143	DG(18:0_20:4)	DG	rs174604	11	61626270	61858798	G	C	0.365	-0.221149	0.0227542	4.02341e-22	-0.27377	0.0224963	1.46148e-33	-0.242626	0.0227956	1.91064e-26
20144	DG(18:0_20:4)	DG	rs174605	11	61626921	61859449	T	G	0.291	-0.190032	0.0238834	2.18144e-15	-0.235601	0.0236628	3.98177e-23	-0.208847	0.0239268	1.79026e-18
20145	DG(18:0_20:4)	DG	rs174606	11	61626973	61859501	T	G	0.46	-0.172777	0.0220979	6.51788e-15	-0.215305	0.0218813	1.27508e-22	-0.188362	0.0221374	1.18244e-17
20146	DG(18:0_20:4)	DG	rs174607	11	61627321	61859849	C	G	0.267	-0.176192	0.024726	1.18448e-12	-0.221427	0.0245062	2.32458e-19	-0.193981	0.0247702	2.99305e-15
20147	DG(18:0_20:4)	DG	rs174608	11	61627484	61860012	G	A	0.293	-0.185568	0.0237438	6.66411e-15	-0.229816	0.0235292	2.526e-22	-0.203959	0.0237871	6.76493e-18
20148	DG(18:0_20:4)	DG	rs174609	11	61627811	61860339	C	T	0.461	-0.172781	0.0220393	5.54073e-15	-0.213973	0.0218281	1.83348e-22	-0.188084	0.0220787	1.08633e-17
20149	DG(18:0_20:4)	DG	rs174610	11	61627833	61860361	G	A	0.461	-0.172723	0.0220357	5.59895e-15	-0.213973	0.0218251	1.80904e-22	-0.188077	0.0220752	1.07638e-17
20150	DG(18:0_20:4)	DG	rs174611	11	61627881	61860409	C	T	0.293	-0.184234	0.0236996	9.23021e-15	-0.228473	0.0234856	3.68251e-22	-0.202659	0.0237428	9.41506e-18
20151	DG(18:0_20:4)	DG	rs174612	11	61628266	61860794	G	C	0.461	-0.173118	0.022035	4.85182e-15	-0.214219	0.0218238	1.6113e-22	-0.188475	0.0220744	9.21093e-18
20152	DG(18:0_20:4)	DG	rs174613	11	61628492	61861020	A	G	0.461	-0.173609	0.0220436	4.1684e-15	-0.214744	0.0218318	1.3199e-22	-0.189049	0.022083	7.59303e-18
20153	DG(18:0_20:4)	DG	rs174614	11	61628915	61861443	C	T	0.461	-0.173241	0.0220563	4.92752e-15	-0.214528	0.0218442	1.53402e-22	-0.188735	0.0220958	8.9375e-18
20154	DG(18:0_20:4)	DG	rs174615	11	61628964	61861492	A	T	0.461	-0.17298	0.0220548	5.38718e-15	-0.214268	0.0218429	1.71223e-22	-0.18851	0.0220943	9.70275e-18
20155	DG(18:0_20:4)	DG	rs174616	11	61629122	61861650	A	G	0.461	-0.173064	0.0220576	5.26901e-15	-0.214316	0.0218457	1.69695e-22	-0.188555	0.0220971	9.6236e-18
20156	DG(18:0_20:4)	DG	rs174617	11	61629166	61861694	G	A	0.461	-0.173582	0.0220536	4.33131e-15	-0.214663	0.0218418	1.43082e-22	-0.189095	0.0220931	7.71233e-18
20157	DG(18:0_20:4)	DG	rs174618	11	61629322	61861850	C	T	0.441	-0.154442	0.022124	3.32095e-12	-0.193617	0.0219268	1.45388e-18	-0.168623	0.0221637	1.68409e-14
20158	DG(18:0_20:4)	DG	rs174619	11	61629666	61862194	G	A	0.543	0.170289	0.0221183	1.65637e-14	0.213074	0.0219067	3.81012e-22	0.185907	0.0221578	3.21477e-17
20159	DG(18:0_20:4)	DG	rs174620	11	61629747	61862275	G	A	0.44	-0.153943	0.0221259	3.9096e-12	-0.191094	0.0219341	4.07685e-18	-0.167945	0.0221656	2.13721e-14
20160	DG(18:0_20:4)	DG	rs174621	11	61630104	61862632	A	G	0.222	-0.179397	0.0262762	9.99872e-12	-0.227752	0.0260396	3.15585e-18	-0.197348	0.0263233	3.90886e-14
20161	DG(18:0_20:4)	DG	rs174622	11	61631927	61864455	A	G	0.222	-0.178348	0.0262487	1.25256e-11	-0.226647	0.0260129	4.21854e-18	-0.196189	0.0262959	5.13285e-14
20162	DG(18:0_20:4)	DG	rs174623	11	61635294	61867822	A	G	0.543	0.170848	0.0220061	1.00362e-14	0.209576	0.0217998	1.12484e-21	0.18616	0.0220459	2.04169e-17
20163	DG(18:0_20:4)	DG	rs174625	11	61636013	61868541	T	A	0.575	0.147135	0.0222833	4.44566e-11	0.185308	0.0220938	6.50611e-17	0.160578	0.0223234	3.68775e-13
20164	DG(18:0_20:4)	DG	rs174626	11	61637057	61869585	A	G	0.544	0.169969	0.0219772	1.26722e-14	0.209205	0.0217718	1.18138e-21	0.184946	0.0220171	2.9563e-17
20165	DG(18:0_20:4)	DG	rs174627	11	61637466	61869994	A	G	0.143	-0.137899	0.0309463	8.59942e-06	-0.19682	0.030692	1.58351e-10	-0.153675	0.0310001	3.70643e-07
20166	DG(18:0_20:4)	DG	rs174628	11	61637587	61870115	C	T	0.222	-0.171858	0.0261159	5.29914e-11	-0.223152	0.0258911	9.27355e-18	-0.188482	0.0261633	3.41065e-13
20167	DG(18:0_20:4)	DG	rs422249	11	61639488	61872016	C	T	0.657	0.195832	0.0228226	1.25621e-17	0.243425	0.0225981	9.57377e-27	0.215292	0.0228649	3.64947e-21
20168	DG(18:0_20:4)	DG	rs174448	11	61639573	61872101	A	G	0.637	0.203029	0.0225166	2.76711e-19	0.251916	0.0222781	2.8857e-29	0.223356	0.0225584	3.52222e-23
20169	DG(18:0_20:4)	DG	rs174449	11	61640379	61872907	A	G	0.641	0.20453	0.0224587	1.22139e-19	0.252783	0.0222251	1.37926e-29	0.224546	0.0225008	1.63252e-23
20170	DG(18:0_20:4)	DG	rs174450	11	61641542	61874070	T	G	0.537	0.152755	0.02188	3.31239e-12	0.194036	0.0216752	4.9986e-19	0.166563	0.0219202	1.81067e-14
20171	DG(18:0_20:4)	DG	rs174451	11	61642763	61875291	T	C	0.233	-0.162898	0.0257025	2.55457e-10	-0.210406	0.0254874	1.95779e-16	-0.178194	0.0257495	2.57204e-12
20172	DG(18:0_20:4)	DG	rs174453	11	61645967	61878495	G	C	0.177	-0.156317	0.02883	6.26683e-08	-0.212963	0.028576	1.10491e-13	-0.173213	0.0288807	1.0804e-09
20173	DG(18:0_20:4)	DG	rs174634	11	61647387	61879915	C	G	0.744	0.163252	0.0249215	6.37939e-11	0.212703	0.0247108	1.0026e-17	0.179801	0.0249677	3.47785e-13
20174	DG(18:0_20:4)	DG	rs174635	11	61647427	61879955	G	T	0.744	0.163213	0.0249205	6.4334e-11	0.212658	0.0247098	1.0152e-17	0.179788	0.0249667	3.48421e-13
20175	DG(18:0_20:4)	DG	rs174454	11	61650747	61883275	A	G	0.75	0.167229	0.0250915	2.97135e-11	0.212875	0.0248874	1.59379e-17	0.183303	0.0251379	1.79668e-13
20176	DG(18:0_20:4)	DG	rs1000778	11	61655305	61887833	G	A	0.742	0.162018	0.0246671	5.66229e-11	0.208062	0.0244584	2.37155e-17	0.178012	0.0247131	3.43404e-13
20177	DG(18:0_20:4)	DG	rs174455	11	61656117	61888645	A	G	0.64	0.177985	0.0226428	4.66988e-15	0.23557	0.0223982	1.38602e-25	0.197081	0.0226843	2.54482e-18
20178	DG(18:0_20:4)	DG	rs174456	11	61656182	61888710	A	C	0.742	0.162237	0.0246907	5.56449e-11	0.208338	0.0244818	2.30935e-17	0.178204	0.0247367	3.41169e-13
20179	DG(18:0_20:4)	DG	rs1151144	11	61656585	61889113	C	T	0.742	0.162411	0.0247125	5.51945e-11	0.208556	0.0245035	2.28275e-17	0.178409	0.0247586	3.36395e-13
20180	DG(18:0_20:4)	DG	rs1295988	11	61656658	61889186	C	A	0.742	0.16245	0.024718	5.51407e-11	0.208608	0.0245089	2.27811e-17	0.178522	0.0247641	3.29263e-13
20181	DG(18:0_20:4)	DG	rs174457	11	61656975	61889503	C	T	0.742	0.162109	0.0247353	6.23202e-11	0.208337	0.0245264	2.63454e-17	0.178144	0.0247814	3.81466e-13
20182	DG(18:0_20:4)	DG	rs174458	11	61656995	61889523	T	C	0.691	0.180548	0.0235216	1.97391e-14	0.237359	0.02328	3.69262e-24	0.200207	0.023565	1.31815e-17
20183	DG(18:0_20:4)	DG	rs174459	11	61657050	61889578	T	C	0.742	0.162222	0.0247515	6.2216e-11	0.208437	0.0245426	2.66952e-17	0.178269	0.0247976	3.80459e-13
20184	DG(18:0_20:4)	DG	rs174460	11	61657110	61889638	T	C	0.691	0.180996	0.0235265	1.72481e-14	0.237789	0.0232844	3.12709e-24	0.200675	0.0235698	1.13053e-17
20185	DG(18:0_20:4)	DG	rs174461	11	61657401	61889929	C	A	0.742	0.16272	0.024757	5.49431e-11	0.209	0.0245476	2.23009e-17	0.178808	0.0248031	3.28791e-13
20186	DG(18:0_20:4)	DG	rs77610807	11	61657593	61890121	T	C	0.515	0.12974	0.0267485	1.27324e-06	0.165063	0.0265745	5.70055e-10	-	-	-
20187	DG(18:0_20:4)	DG	rs174462	11	61657666	61890194	A	G	0.165	-0.158165	0.029441	8.26534e-08	-0.2086	0.0291897	1.04764e-12	-0.175128	0.0294941	1.55402e-09
20188	DG(18:0_20:4)	DG	rs174463	11	61657838	61890366	A	G	0.742	0.162202	0.0247819	6.59253e-11	0.208202	0.0245727	3.16194e-17	0.178358	0.0248279	3.95073e-13
20189	DG(18:0_20:4)	DG	rs174464	11	61657926	61890454	G	A	0.742	0.162882	0.0247797	5.47386e-11	0.209189	0.0245701	2.23247e-17	0.179003	0.0248258	3.25781e-13
20190	DG(18:0_20:4)	DG	rs693672	11	61658629	61891157	C	T	0.831	0.149054	0.0291857	3.44728e-07	0.204765	0.0289245	1.69607e-12	0.165935	0.0292384	7.36097e-09
20191	DG(18:0_20:4)	DG	rs174465	11	61658800	61891328	T	C	0.687	0.178477	0.0235397	4.04912e-14	0.234651	0.0233024	1.30549e-23	0.197519	0.0235829	3.63385e-17
20192	DG(18:0_20:4)	DG	rs174466	11	61659296	61891824	G	A	0.741	0.1563	0.0247635	3.03101e-10	0.199815	0.0245586	5.16361e-16	0.172213	0.0248099	2.22012e-12
20193	DG(18:0_20:4)	DG	rs174468	11	61663691	61896219	A	G	0.42	0.137304	0.0221269	5.94681e-10	0.186912	0.0219199	2.08343e-17	0.148651	0.0221672	1.12489e-11
20194	DG(18:0_20:4)	DG	rs174469	11	61667443	61899971	T	C	0.164	-0.129108	0.0292944	1.09442e-05	-0.180038	0.0290453	6.34799e-10	-0.145444	0.0293476	3.73238e-07
20195	DG(18:0_20:4)	DG	rs174470	11	61669608	61902136	A	G	0.163	-0.125855	0.0294511	2.01056e-05	-0.180822	0.0291925	6.55849e-10	-0.141728	0.0295043	8.04418e-07
20196	DG(18:0_20:4)	DG	rs174471	11	61670037	61902565	T	C	0.421	0.135676	0.0220621	8.41996e-10	0.182269	0.021863	1.02399e-16	0.146959	0.0221022	1.65154e-11
20197	DG(18:0_20:4)	DG	rs1151139	11	61671156	61903684	T	C	0.163	-0.123773	0.0295302	2.89824e-05	-0.180549	0.0292685	7.71538e-10	-0.1396	0.0295832	1.22168e-06
20198	DG(18:0_20:4)	DG	rs174472	11	61671956	61904484	G	A	0.419	-0.0946265	0.0218357	1.53939e-05	-0.122845	0.0216644	1.63802e-08	-0.0995934	0.0218766	2.72051e-06
20199	DG(18:0_20:4)	DG	rs174473	11	61672235	61904763	C	T	0.214	-0.121859	0.0268978	6.17199e-06	-0.177355	0.026649	3.31678e-11	-0.135986	0.0269443	2.33366e-07
20200	DG(18:0_20:4)	DG	rs174474	11	61672265	61904793	C	T	0.216	-0.119728	0.0268172	8.45372e-06	-0.171783	0.026575	1.19312e-10	-0.134163	0.0268634	3.06513e-07
20201	DG(18:0_20:4)	DG	rs174475	11	61672645	61905173	C	G	0.469	0.125726	0.0219692	1.11458e-08	0.168465	0.0217873	1.30525e-14	0.135937	0.0220089	3.56796e-10
20202	DG(18:0_20:4)	DG	rs174476	11	61674118	61906646	T	C	0.42	0.135318	0.0220314	8.85627e-10	0.180927	0.0218363	1.57281e-16	0.146711	0.0220716	1.67403e-11
20203	DG(18:0_20:4)	DG	rs666870	11	61677479	61910007	A	G	0.422	0.139297	0.021941	2.38956e-10	0.183193	0.0217473	4.99927e-17	0.150732	0.0219814	3.98742e-12
20204	DG(18:0_20:4)	DG	rs174478	11	61678576	61911104	G	T	0.422	0.139661	0.0219188	2.05874e-10	0.184309	0.0217243	3.00015e-17	0.151207	0.0219592	3.27006e-12
20205	DG(18:0_20:4)	DG	rs174479	11	61678754	61911282	G	C	0.166	-0.128886	0.029429	1.25579e-05	-0.186387	0.029161	1.8936e-10	-0.145147	0.0294809	4.40503e-07
20206	DG(18:1_18:1)	DG	rs4631704	1	230293530	230157783	T	C	0.605	-0.128515	0.0226182	1.46069e-08	-0.0766861	0.0223898	0.00062003	-0.093861	0.0227012	1.81017e-05
20207	DG(18:1_18:1)	DG	rs4846913	1	230294715	230158968	A	C	0.597	-0.127084	0.0224685	1.72246e-08	-0.0749659	0.0222424	0.000757973	-0.0917554	0.0225509	2.40318e-05
20208	DG(18:1_18:1)	DG	rs2144300	1	230294916	230159169	T	C	0.596	-0.126127	0.0224528	2.14752e-08	-0.0737889	0.0222263	0.000908701	-0.0911154	0.0225349	2.67946e-05
20209	DG(18:1_18:1)	DG	rs17315646	1	230295307	230159560	G	C	0.597	-0.12546	0.0224529	2.54698e-08	-0.0736038	0.0222246	0.000935292	-0.0900295	0.0225353	3.28597e-05
20210	DG(18:1_18:1)	DG	rs4846914	1	230295691	230159944	A	G	0.597	-0.125219	0.0224384	2.65116e-08	-0.0735142	0.0222097	0.000941306	-0.0897474	0.0225208	3.42624e-05
20211	DG(18:1_18:1)	DG	rs10127775	1	230295789	230160042	T	A	0.597	-0.125093	0.0224325	2.71475e-08	-0.0734359	0.0222038	0.000950192	-0.0895589	0.0225151	3.53354e-05
20212	DG(18:1_18:1)	DG	rs10864726	1	230296153	230160406	T	C	0.597	-0.124804	0.0224214	2.8748e-08	-0.0732636	0.0221924	0.000970895	-0.0893182	0.0225039	3.66501e-05
20213	DG(18:1_18:1)	DG	rs2281721	1	230297136	230161390	T	C	0.605	-0.126863	0.0223974	1.6319e-08	-0.0764359	0.0221688	0.000570001	-0.0911259	0.0224807	2.56536e-05
20214	DG(18:1_18:1)	DG	rs2281719	1	230297659	230161913	T	C	0.604	-0.126409	0.0223554	1.73044e-08	-0.075856	0.0221251	0.000612536	-0.0907177	0.0224388	2.68407e-05
20215	DG(18:1_18:1)	DG	rs2281718	1	230297778	230162032	T	A	0.604	-0.126329	0.0223498	1.75253e-08	-0.0758221	0.0221194	0.000614015	-0.0906026	0.0224332	2.73147e-05
20216	DG(18:1_18:1)	DG	rs10864727	1	230297939	230162193	G	A	0.604	-0.126117	0.0223443	1.8355e-08	-0.0757509	0.0221136	0.000619266	-0.0903881	0.0224277	2.83264e-05
20217	DG(18:1_18:1)	DG	rs10779835	1	230299949	230164203	C	T	0.605	-0.124348	0.0222296	2.44909e-08	-0.0742388	0.0219978	0.000744958	-0.0885526	0.0223134	3.67144e-05
20218	DG(18:1_18:1)	DG	rs11122450	1	230301811	230166065	G	T	0.604	-0.123518	0.0222503	3.12997e-08	-0.0734684	0.0220186	0.000855299	-0.0876516	0.022334	4.40905e-05
20219	DG(18:1_18:1)	DG	rs11122453	1	230303611	230167865	A	C	0.605	-0.123658	0.0223347	3.39555e-08	-0.0725942	0.022104	0.00103076	-0.0879792	0.022418	4.41085e-05
20220	DG(18:1_18:1)	DG	rs1546954	1	230303848	230168102	G	T	0.605	-0.123604	0.0223398	3.46762e-08	-0.0724959	0.0221091	0.00104993	-0.087931	0.0224232	4.46691e-05
20221	DG(18:1_18:1)	DG	rs11122454	1	230304051	230168305	T	C	0.605	-0.123563	0.022345	3.52838e-08	-0.0724095	0.0221143	0.0010674	-0.0879189	0.0224283	4.49343e-05
20222	DG(18:1_18:1)	DG	rs7118999	11	116645275	116774559	T	C	0.759	-0.151483	0.025789	4.52524e-09	-0.0446122	0.0255543	0.0808397	-0.0421178	0.0258811	0.0518659
20223	DG(18:1_18:1)	DG	rs964184	11	116648917	116778201	C	G	0.868	-0.214951	0.0322326	2.86597e-11	-0.0386347	0.031982	0.226956	-0.00327698	0.0323497	0.459659
20224	DG(18:1_18:1)	DG	rs11604424	11	116651115	116780399	T	C	0.795	-0.173156	0.0272772	2.37376e-10	-0.0462221	0.0270483	0.0874703	-0.036234	0.0273766	0.0928617
20225	DG(18:1_18:1)	DG	rs3741298	11	116657561	116786845	T	C	0.809	-0.185212	0.0281757	5.41631e-11	-0.0471876	0.0279474	0.0913053	-0.0413824	0.0282766	0.0717018
20226	DG(18:1_18:2)	DG	rs7350481	11	116586283	116715567	C	T	0.943	-0.280597	0.0468051	2.18342e-09	-0.158889	0.0465798	0.000662509	-0.0637575	0.046998	0.0874884
20227	DG(18:1_18:2)	DG	rs1974718	11	116606766	116736050	A	G	0.933	-0.251801	0.0434538	7.26132e-09	-0.143611	0.0432226	0.000911329	-0.0366542	0.0436373	0.200484
20228	DG(18:1_18:2)	DG	rs1558860	11	116607368	116736652	C	A	0.933	-0.251603	0.0434567	7.47761e-09	-0.143501	0.0432254	0.00092035	-0.0365286	0.0436402	0.201307
20229	DG(18:1_18:2)	DG	rs1558861	11	116607437	116736721	T	C	0.933	-0.251562	0.0434577	7.52477e-09	-0.143474	0.0432264	0.000922668	-0.0364916	0.0436411	0.201551
20230	DG(18:1_18:2)	DG	rs9326246	11	116611733	116741017	G	C	0.933	-0.250095	0.043474	9.29929e-09	-0.142417	0.0432424	0.00101085	-0.0341115	0.0436574	0.217321
20231	DG(18:1_18:2)	DG	rs7118999	11	116645275	116774559	T	C	0.759	-0.15697	0.0258286	1.33101e-09	-0.0708292	0.0257259	0.00593984	-0.041868	0.0259337	0.0532529
20232	DG(18:1_18:2)	DG	rs964184	11	116648917	116778201	C	G	0.868	-0.243618	0.0322392	4.91931e-14	-0.115467	0.0321633	0.000333927	-0.0204528	0.032373	0.26378
20233	DG(18:1_18:2)	DG	rs11604424	11	116651115	116780399	T	C	0.795	-0.188082	0.0273093	6.46383e-12	-0.0844994	0.0272227	0.00192332	-0.0436864	0.0274228	0.0556078
20234	DG(18:1_18:2)	DG	rs6589566	11	116652423	116781707	A	G	0.935	-0.24397	0.0440827	3.28111e-08	-0.136945	0.0438545	0.00182697	-	-	-
20235	DG(18:1_18:2)	DG	rs7483863	11	116652491	116781775	G	A	0.935	-0.243973	0.0440857	3.28651e-08	-0.136943	0.0438574	0.00182861	-0.0180248	0.0442671	0.341946
20236	DG(18:1_18:2)	DG	rs3741298	11	116657561	116786845	T	C	0.809	-0.205556	0.0281955	3.64177e-13	-0.0973857	0.0281154	0.000539481	-0.0538885	0.0283107	0.0285218
20237	DG(18:1_18:2)	DG	rs2266788	11	116660686	116789970	A	G	0.935	-0.244477	0.0441965	3.33337e-08	-0.136673	0.0439694	0.00191819	-0.0182414	0.0443771	0.340526
20238	DG(18:1_18:2)	DG	rs2072560	11	116661826	116791110	C	T	0.943	-0.260884	0.0470532	3.10729e-08	-0.136654	0.0467909	0.00354243	-0.0250308	0.0472473	0.298145
20239	DG(18:1_18:2)	DG	rs10750097	11	116664040	116793324	A	G	0.802	-0.156677	0.0281631	2.7871e-08	-0.0706018	0.0280343	0.0118211	-0.0342968	0.0282737	0.112592
20240	DG(18:1_18:2)	DG	rs138326449	11	116701354	116830638	A	G	0.002	-1.41714	0.25858	4.44733e-08	-0.825765	0.256927	0.00131637	-0.420079	0.259996	0.0531132
20241	DG(18:1_18:2)	DG	rs530885291	11	117053959	117183243	A	G	0.003	-1.30179	0.227433	1.11565e-08	-0.72771	0.226448	0.00132466	-0.332574	0.228938	0.0731906
20242	DG(18:1_18:2)	DG	rs56255430	19	19477877	19367068	C	A	0.088	-0.212589	0.0387048	4.19205e-08	-0.0808663	0.0384637	0.0356078	-0.125628	0.0388738	0.000619757
20243	DG(18:1_18:3)	DG	rs174528	11	61543499	61776027	C	T	0.378	-0.0737719	0.0230497	0.00137863	-0.169347	0.0227604	1.2133e-13	-0.104757	0.0231263	3.02916e-06
20244	DG(18:1_18:3)	DG	rs174529	11	61543961	61776489	C	T	0.374	-0.0747965	0.0230441	0.00117727	-0.16769	0.0227654	2.09202e-13	-0.105426	0.0231211	2.62916e-06
20245	DG(18:1_18:3)	DG	rs174530	11	61546592	61779120	G	A	0.371	-0.0738651	0.0230027	0.00132859	-0.162942	0.0227302	8.89841e-13	-0.104051	0.0230799	3.35058e-06
20246	DG(18:1_18:3)	DG	rs108499	11	61547237	61779765	T	C	0.341	-0.0743264	0.0233167	0.00144412	-0.156127	0.023043	1.43022e-11	-0.102501	0.0233958	6.0371e-06
20247	DG(18:1_18:3)	DG	rs174533	11	61549025	61781553	A	G	0.348	-0.0748721	0.0231088	0.00120421	-0.173273	0.0228155	3.84835e-14	-0.106698	0.023188	2.15556e-06
20248	DG(18:1_18:3)	DG	rs174534	11	61549458	61781986	G	A	0.351	-0.0677483	0.0230558	0.00331011	-0.150134	0.0227933	5.07233e-11	-0.0954181	0.0231351	1.89222e-05
20249	DG(18:1_18:3)	DG	rs174535	11	61551356	61783884	C	T	0.351	-0.0745428	0.0230597	0.00123505	-0.17291	0.0227692	3.84488e-14	-0.106314	0.0231386	2.22681e-06
20250	DG(18:1_18:3)	DG	rs174536	11	61551927	61784455	C	A	0.349	-0.0750491	0.0230898	0.00116081	-0.171323	0.0228012	7.08281e-14	-0.106515	0.0231688	2.19809e-06
20251	DG(18:1_18:3)	DG	rs174537	11	61552680	61785208	T	G	0.346	-0.0777139	0.0231074	0.000776404	-0.176358	0.0228055	1.32628e-14	-0.109642	0.0231866	1.16445e-06
20252	DG(18:1_18:3)	DG	rs102275	11	61557803	61790331	C	T	0.352	-0.0733088	0.023014	0.00145522	-0.181307	0.0226936	1.79196e-15	-0.105825	0.0230929	2.35885e-06
20253	DG(18:1_18:3)	DG	rs102274	11	61557826	61790354	C	T	0.346	-0.0768588	0.0231084	0.000887305	-0.177012	0.0228062	1.06334e-14	-0.108622	0.0231876	1.44483e-06
20254	DG(18:1_18:3)	DG	rs174538	11	61560081	61792609	A	G	0.319	-0.0769056	0.0234408	0.00104491	-0.167179	0.0231479	6.24094e-13	-0.106466	0.0235222	3.08074e-06
20255	DG(18:1_18:3)	DG	rs4246215	11	61564299	61796827	T	G	0.364	-0.075101	0.0228863	0.00104097	-0.166966	0.0226128	1.86214e-13	-0.105194	0.0229648	2.38045e-06
20256	DG(18:1_18:3)	DG	rs174541	11	61565908	61798436	C	T	0.364	-0.0747707	0.0228842	0.00109417	-0.166232	0.0226124	2.36377e-13	-0.104836	0.0229626	2.55795e-06
20257	DG(18:1_18:3)	DG	rs174544	11	61567753	61800281	A	C	0.308	-0.0919555	0.023813	0.00011396	-0.174904	0.0235336	1.28622e-13	-0.124298	0.0238944	1.02984e-07
20258	DG(18:1_18:3)	DG	rs174545	11	61569306	61801834	G	C	0.346	-0.077028	0.0231123	0.000866035	-0.176779	0.0228107	1.1649e-14	-0.108948	0.0231915	1.35439e-06
20259	DG(18:1_18:3)	DG	rs174546	11	61569830	61802358	T	C	0.346	-0.0770335	0.0231123	0.000865279	-0.176786	0.0228107	1.16185e-14	-0.108939	0.0231915	1.35708e-06
20260	DG(18:1_18:3)	DG	rs174547	11	61570783	61803311	C	T	0.345	-0.0770462	0.023113	0.000863909	-0.176808	0.0228113	1.15519e-14	-0.108942	0.0231922	1.35718e-06
20261	DG(18:1_18:3)	DG	rs174548	11	61571348	61803876	G	C	0.314	-0.0897547	0.0237491	0.000159056	-0.178923	0.0234529	2.92781e-14	-0.122624	0.0238299	1.3886e-07
20262	DG(18:1_18:3)	DG	rs174549	11	61571382	61803910	A	G	0.309	-0.0911068	0.0238195	0.000132307	-0.17454	0.0235396	1.46564e-13	-0.123484	0.0239007	1.24403e-07
20263	DG(18:1_18:3)	DG	rs174550	11	61571478	61804006	C	T	0.345	-0.0771379	0.0231139	0.000852086	-0.176875	0.0228121	1.13171e-14	-0.109075	0.0231931	1.32091e-06
20264	DG(18:1_18:3)	DG	rs174553	11	61575158	61807686	G	A	0.345	-0.077323	0.0231135	0.000827749	-0.177081	0.022811	1.05241e-14	-0.109259	0.0231927	1.27018e-06
20265	DG(18:1_18:3)	DG	rs174554	11	61579463	61811991	G	A	0.345	-0.0779907	0.0231038	0.000741838	-0.177383	0.0228018	9.25228e-15	-0.109851	0.0231832	1.11027e-06
20266	DG(18:1_18:3)	DG	rs174555	11	61579760	61812288	C	T	0.309	-0.0918953	0.0238221	0.000115858	-0.175114	0.0235397	1.22288e-13	-0.124335	0.0239034	1.03205e-07
20267	DG(18:1_18:3)	DG	rs174556	11	61580635	61813163	T	C	0.308	-0.0924294	0.0238126	0.000105017	-0.174694	0.0235323	1.37061e-13	-0.124806	0.0238941	9.18475e-08
20268	DG(18:1_18:3)	DG	rs174559	11	61581656	61814184	A	G	0.282	-0.0931145	0.0242966	0.000128816	-0.167512	0.0240187	3.61081e-12	-0.123341	0.0243809	2.19211e-07
20269	DG(18:1_18:3)	DG	rs174560	11	61581764	61814292	C	T	0.313	-0.0905483	0.0237537	0.000139477	-0.179433	0.0234547	2.49291e-14	-0.123469	0.0238346	1.15645e-07
20270	DG(18:1_18:3)	DG	rs174561	11	61582708	61815236	C	T	0.309	-0.0917009	0.023827	0.000120158	-0.175009	0.0235443	1.27814e-13	-0.124178	0.0239083	1.07516e-07
20271	DG(18:1_18:3)	DG	rs174562	11	61585144	61817672	G	A	0.345	-0.0772993	0.0231159	0.000831826	-0.177058	0.0228126	1.06553e-14	-0.109266	0.0231951	1.27155e-06
20272	DG(18:1_18:3)	DG	rs174564	11	61588305	61820833	G	A	0.349	-0.075187	0.0230983	0.00114154	-0.178713	0.0227839	5.6668e-15	-0.107448	0.0231772	1.82703e-06
20273	DG(18:1_18:3)	DG	rs28456	11	61589481	61822009	G	A	0.313	-0.0870148	0.0237695	0.000253788	-0.174208	0.0234785	1.41934e-13	-0.119721	0.0238504	2.68819e-07
20274	DG(18:1_18:3)	DG	rs174566	11	61592362	61824890	G	A	0.351	-0.0745875	0.0230486	0.00121948	-0.179116	0.0227332	4.27504e-15	-0.107102	0.0231276	1.87173e-06
20275	DG(18:1_18:3)	DG	rs174567	11	61593005	61825533	G	A	0.351	-0.0742661	0.0230491	0.00128063	-0.17902	0.0227341	4.42905e-15	-0.106741	0.023128	2.01805e-06
20276	DG(18:1_18:3)	DG	rs174568	11	61593816	61826344	T	C	0.346	-0.0745841	0.0231006	0.00125068	-0.173137	0.0228034	3.88686e-14	-0.106583	0.02318	2.19074e-06
20277	DG(18:1_18:3)	DG	rs99780	11	61596633	61829161	T	C	0.351	-0.0742357	0.0230357	0.00127769	-0.17964	0.0227206	3.43443e-15	-0.106811	0.0231146	1.9636e-06
20278	DG(18:1_18:3)	DG	rs1535	11	61597972	61830500	G	A	0.348	-0.0759019	0.0230892	0.00101763	-0.175616	0.022793	1.64013e-14	-0.107974	0.0231682	1.62359e-06
20279	DG(18:1_18:3)	DG	rs174572	11	61598288	61830816	T	C	0.26	-0.0692206	0.0252172	0.00608019	-0.156252	0.0249284	4.01763e-10	-0.0953121	0.0253005	8.36007e-05
20280	DG(18:1_18:3)	DG	rs174573	11	61600327	61832855	A	G	0.26	-0.0703652	0.0252187	0.00529284	-0.155822	0.0249309	4.49861e-10	-0.0961895	0.025302	7.28188e-05
20281	DG(18:1_18:3)	DG	rs174574	11	61600342	61832870	C	A	0.646	0.0744591	0.02308	0.00126261	0.178312	0.0227679	6.19173e-15	0.107174	0.0231588	1.89999e-06
20282	DG(18:1_18:3)	DG	rs174575	11	61602003	61834531	G	C	0.264	-0.071547	0.0251187	0.0044178	-0.162604	0.0248195	6.4038e-11	-0.0977556	0.0252014	5.32004e-05
20283	DG(18:1_18:3)	DG	rs174576	11	61603510	61836038	A	C	0.352	-0.0755428	0.0230798	0.00106985	-0.176947	0.0227749	1.00419e-14	-0.107824	0.0231585	1.65931e-06
20284	DG(18:1_18:3)	DG	rs174577	11	61604814	61837342	A	C	0.353	-0.0762071	0.0230494	0.000951352	-0.178753	0.0227404	4.91563e-15	-0.108594	0.0231281	1.37068e-06
20285	DG(18:1_18:3)	DG	rs174578	11	61605499	61838027	A	T	0.354	-0.0764887	0.0230341	0.000903653	-0.178794	0.0227249	4.65192e-15	-0.10891	0.0231128	1.26308e-06
20286	DG(18:1_18:3)	DG	rs174579	11	61605613	61838141	T	C	0.217	-0.0669724	0.0265135	0.0115984	-0.150298	0.0262094	1.05352e-08	-0.0885823	0.0266028	0.000438029
20287	DG(18:1_18:3)	DG	rs174580	11	61606642	61839170	G	A	0.354	-0.0779439	0.0230621	0.000730563	-0.179939	0.022752	3.3731e-15	-0.110339	0.0231407	9.58928e-07
20288	DG(18:1_18:3)	DG	rs174581	11	61606683	61839211	A	G	0.354	-0.0783142	0.0230709	0.000692377	-0.180463	0.0227603	2.87398e-15	-0.110707	0.0231495	8.94379e-07
20289	DG(18:1_18:3)	DG	rs174582	11	61607168	61839696	G	A	0.218	-0.0683023	0.0265927	0.0102721	-0.151586	0.0262847	8.71878e-09	-0.0897457	0.0266811	0.00038783
20290	DG(18:1_18:3)	DG	rs174583	11	61609750	61842278	T	C	0.354	-0.076422	0.0231687	0.000977331	-0.176838	0.0228655	1.31462e-14	-0.108169	0.0232469	1.68248e-06
20291	DG(18:1_18:3)	DG	rs174584	11	61610750	61843278	A	G	0.356	-0.0764978	0.0231553	0.000959496	-0.178473	0.0228492	7.20585e-15	-0.108473	0.0232335	1.55896e-06
20292	DG(18:1_18:3)	DG	rs174585	11	61611694	61844222	A	G	0.219	-0.0646323	0.0267581	0.015788	-0.148637	0.0264525	2.05781e-08	-	-	-
20293	DG(18:1_18:3)	DG	rs174587	11	61612830	61845358	T	C	0.209	-0.0699928	0.0272417	0.0102573	-0.159982	0.0269241	3.10477e-09	-0.0909953	0.0273308	0.000438667
20294	DG(18:1_18:3)	DG	rs93923	11	61613745	61846273	T	C	0.211	-0.0687394	0.0272341	0.0116736	-0.161694	0.0269172	2.08368e-09	-0.0896662	0.027323	0.00051984
20295	DG(18:1_18:3)	DG	rs174589	11	61615803	61848331	G	C	0.209	-0.0686326	0.0273368	0.0121294	-0.159024	0.0270198	4.36299e-09	-0.0893772	0.0274256	0.000563396
20296	DG(18:1_18:3)	DG	rs174590	11	61616977	61849505	C	G	0.211	-0.0672443	0.0272927	0.0138204	-0.160844	0.0269753	2.72145e-09	-0.0879872	0.0273812	0.000660483
20297	DG(18:1_18:3)	DG	rs174591	11	61617676	61850204	A	T	0.258	-0.0736707	0.0257123	0.00418916	-0.169524	0.0254089	2.85184e-11	-0.0979235	0.0257946	7.44105e-05
20298	DG(18:1_18:3)	DG	rs174592	11	61618608	61851136	G	A	0.375	-0.0709242	0.0230851	0.00213034	-0.162506	0.0228089	1.20582e-12	-0.0998045	0.0231621	8.37642e-06
20299	DG(18:1_18:3)	DG	rs174593	11	61618831	61851359	C	T	0.274	-0.0670023	0.0252728	0.0080463	-0.144219	0.0250001	8.51882e-09	-0.0886041	0.025354	0.000239608
20300	DG(18:1_18:3)	DG	rs174594	11	61619829	61852357	A	C	0.623	0.06341	0.0231168	0.00609658	0.158327	0.0228379	4.71645e-12	0.0921982	0.0231937	3.572e-05
20301	DG(18:1_18:3)	DG	rs174598	11	61621194	61853722	A	G	0.33	-0.0606523	0.0236314	0.0102817	-0.138149	0.0233669	3.63383e-09	-0.0855485	0.0237113	0.000156007
20302	DG(18:1_18:3)	DG	rs174599	11	61621556	61854084	C	G	0.376	-0.063813	0.0231464	0.00584325	-0.154158	0.0228763	1.7944e-11	-0.0926988	0.0232229	3.3325e-05
20303	DG(18:1_18:3)	DG	rs174600	11	61622227	61854755	C	T	0.33	-0.0593869	0.0236368	0.0120003	-0.138404	0.0233736	3.43798e-09	-0.0843908	0.0237165	0.000188546
20304	DG(18:1_18:3)	DG	rs174601	11	61623140	61855668	T	C	0.374	-0.0618921	0.0232043	0.00765592	-0.151709	0.0229317	4.12144e-11	-0.0910866	0.0232804	4.63306e-05
20305	DG(18:1_18:3)	DG	rs97384	11	61624181	61856709	C	T	0.623	0.0530571	0.0233104	0.0228555	0.141458	0.0230502	9.16623e-10	0.0818708	0.0233884	0.000234457
20306	DG(18:1_18:3)	DG	rs7118999	11	116645275	116774559	T	C	0.759	-0.145473	0.0258534	1.94719e-08	-0.0493249	0.0257792	0.0557771	-0.0401836	0.0259398	0.0607126
20307	DG(18:1_18:3)	DG	rs964184	11	116648917	116778201	C	G	0.868	-0.22139	0.0322788	7.81954e-12	-0.0815113	0.0322338	0.0114769	-0.0175045	0.0323886	0.294456
20308	DG(18:1_18:3)	DG	rs11604424	11	116651115	116780399	T	C	0.795	-0.153273	0.0273676	2.257e-08	-0.0306489	0.027294	0.261524	-0.0204164	0.0274607	0.228616
20309	DG(18:1_18:3)	DG	rs3741298	11	116657561	116786845	T	C	0.809	-0.167664	0.028264	3.20955e-09	-0.0394499	0.0281972	0.161852	-0.0282597	0.0283585	0.159527
20310	DG(18:1_18:3)	DG	rs72999033	19	19366632	19255823	T	C	0.07	-0.245364	0.0435692	1.9162e-08	-0.137052	0.0433701	0.00159431	-0.154338	0.0437283	0.000210277
20311	DG(18:1_18:3)	DG	rs58542926	19	19379549	19268740	T	C	0.079	-0.262394	0.0402705	8.15558e-11	-0.158224	0.0400921	8.14823e-05	-0.168841	0.0404179	1.5025e-05
20312	DG(18:1_18:3)	DG	rs8107974	19	19388500	19277691	T	A	0.08	-0.261078	0.0398989	6.80736e-11	-0.155462	0.0397296	9.38793e-05	-0.169225	0.0400463	1.21439e-05
20313	DG(18:1_18:3)	DG	rs138295924	19	19394368	19283559	G	A	0.05	-0.281317	0.0513039	4.42612e-08	-0.136872	0.0511003	0.00746961	-0.19629	0.0514812	6.96076e-05
20314	DG(18:1_18:3)	DG	rs10401969	19	19407718	19296909	C	T	0.079	-0.263873	0.0401469	5.58822e-11	-0.146167	0.0399795	0.000262461	-0.17529	0.0402928	6.94515e-06
20315	DG(18:1_18:3)	DG	rs739846	19	19419071	19308262	A	G	0.079	-0.262836	0.0402365	7.2968e-11	-0.14563	0.0400624	0.000284514	-0.173735	0.0403829	8.63529e-06
20316	DG(18:1_18:3)	DG	rs58489806	19	19456917	19346108	T	C	0.091	-0.217174	0.0379198	1.10932e-08	-0.120204	0.0377252	0.00146971	-0.139108	0.0380576	0.000129969
20317	DG(18:1_18:3)	DG	rs73001065	19	19460541	19349732	C	G	0.074	-0.259559	0.042119	7.89088e-10	-0.136443	0.0419298	0.00115442	-0.171663	0.042269	2.48266e-05
20318	DG(18:1_18:3)	DG	rs56255430	19	19477877	19367068	C	A	0.088	-0.269619	0.0386393	3.45906e-12	-0.14392	0.0385043	0.00018872	-0.189146	0.0387785	5.55488e-07
20319	DG(18:1_18:3)	DG	rs150268548	19	19494483	19383674	A	G	0.072	-0.245814	0.0428752	1.0661e-08	-0.123187	0.0426826	0.00393853	-0.160263	0.0430272	9.89805e-05
20320	DG(18:1_18:3)	DG	rs73002956	19	19578743	19467934	G	A	0.087	-0.265679	0.0388944	9.59689e-12	-0.136801	0.0387451	0.000420068	-0.186982	0.0390327	8.59075e-07
20321	DG(18:1_18:3)	DG	rs3794991	19	19610596	19499787	T	C	0.088	-0.261784	0.0387417	1.58875e-11	-0.132499	0.0385914	0.000604064	-0.183695	0.0388795	1.18731e-06
20322	DG(18:1_18:3)	DG	rs16996148	19	19658472	19547663	T	G	0.085	-0.255731	0.0392557	8.07558e-11	-0.129367	0.0390863	0.000943637	-0.180786	0.0393957	2.28768e-06
20323	DG(18:1_18:3)	DG	rs17216525	19	19662220	19551411	T	C	0.084	-0.261732	0.0395448	4.02952e-11	-0.136839	0.0393721	0.000515262	-0.185099	0.0396855	1.59451e-06
20324	DG(18:1_18:3)	DG	rs17216588	19	19664077	19553268	T	C	0.085	-0.251321	0.0393569	1.86766e-10	-0.125301	0.0391855	0.00139611	-0.175935	0.0394967	4.30819e-06
20325	DG(18:1_18:3)	DG	rs143988316	19	19667254	19556445	T	C	0.085	-0.253362	0.0393869	1.37652e-10	-0.128192	0.0392173	0.00108895	-0.178287	0.0395262	3.31478e-06
20326	DG(18:1_18:3)	DG	rs150824230	19	19670610	19559801	A	G	0.085	-0.245523	0.0392552	4.34486e-10	-0.121786	0.0390864	0.00184859	-0.171235	0.0393945	7.06373e-06
20327	DG(18:1_18:3)	DG	rs73004926	19	19671266	19560457	T	C	0.085	-0.24948	0.0393334	2.47405e-10	-0.125251	0.0391651	0.00139511	-0.17469	0.0394733	4.92438e-06
20328	DG(18:1_18:3)	DG	rs73004933	19	19675696	19564887	T	C	0.085	-0.24929	0.0393123	2.49722e-10	-0.124866	0.0391445	0.00143501	-0.174535	0.0394522	4.95986e-06
20329	DG(18:1_18:3)	DG	rs73004951	19	19695228	19584419	T	C	0.087	-0.243313	0.0387352	3.6653e-10	-0.121675	0.0385647	0.00161727	-0.170595	0.038875	5.84291e-06
20330	DG(18:1_18:3)	DG	rs12608729	19	19700552	19589743	T	C	0.087	-0.238932	0.0386569	6.92553e-10	-0.118231	0.0384855	0.00214132	-0.166533	0.0387961	9.0196e-06
20331	DG(18:1_18:3)	DG	rs73004959	19	19711139	19600330	T	C	0.087	-0.242107	0.0387308	4.44874e-10	-0.121382	0.0385594	0.00165694	-0.169349	0.0388706	6.74781e-06
20332	DG(18:1_18:3)	DG	rs73004962	19	19713069	19602260	T	A	0.087	-0.241378	0.0388548	5.68383e-10	-0.121954	0.0386854	0.00163255	-0.168606	0.0389938	7.83036e-06
20333	DG(18:1_18:3)	DG	rs73004966	19	19716558	19605749	T	C	0.087	-0.240626	0.0388035	6.10762e-10	-0.120786	0.0386365	0.0017866	-0.167868	0.0389425	8.31302e-06
20334	DG(18:1_18:3)	DG	rs57504626	19	19720399	19609590	T	C	0.087	-0.241071	0.0387989	5.65459e-10	-0.121074	0.0386325	0.00173994	-0.168283	0.038938	7.90503e-06
20335	DG(18:1_18:3)	DG	rs16996185	19	19720788	19609979	G	T	0.087	-0.241071	0.0387989	5.65463e-10	-0.121076	0.0386325	0.00173972	-0.16828	0.038938	7.90745e-06
20336	DG(18:1_18:3)	DG	rs12610185	19	19721722	19610913	A	G	0.087	-0.240506	0.0387973	6.18927e-10	-0.120854	0.0386304	0.00177282	-0.167598	0.0389365	8.55078e-06
20337	DG(18:1_18:3)	DG	rs12610191	19	19721976	19611167	T	C	0.087	-0.240495	0.0388008	6.22178e-10	-0.120858	0.0386337	0.0017739	-0.167584	0.03894	8.57908e-06
20338	DG(18:1_18:3)	DG	rs10500212	19	19723215	19612406	T	C	0.087	-0.240915	0.0388403	6.04485e-10	-0.120178	0.0386719	0.00190231	-0.168031	0.0389793	8.30866e-06
20339	DG(18:1_18:3)	DG	rs58847337	19	19726022	19615213	A	G	0.087	-0.240582	0.0388431	6.40145e-10	-0.120985	0.0386745	0.00177413	-0.167827	0.0389821	8.51803e-06
20340	DG(18:1_18:3)	DG	rs73004975	19	19727152	19616343	G	A	0.088	-0.238055	0.0386608	8.02828e-10	-0.117679	0.038489	0.00224991	-0.165556	0.0388003	1.01155e-05
20341	DG(18:1_20:3)	DG	rs150337501	10	93919127	92159370	T	C	0.009	-0.509139	0.130709	9.93844e-05	-0.732933	0.130268	1.9681e-08	-0.520789	0.130816	3.48412e-05
20342	DG(18:1_20:3)	DG	rs198465	11	61521318	61753846	A	G	0.479	0.104777	0.0219785	1.91394e-06	0.129186	0.0218901	3.86938e-09	0.112249	0.0220037	1.7556e-07
20343	DG(18:1_20:3)	DG	rs520987	11	61521446	61753974	A	C	0.48	0.10733	0.0219746	1.06681e-06	0.130484	0.0218871	2.69082e-09	0.11477	0.0219998	9.50936e-08
20344	DG(18:1_20:3)	DG	rs198464	11	61521621	61754149	A	G	0.479	0.104942	0.0219698	1.82715e-06	0.129603	0.0218819	3.39985e-09	0.112403	0.021995	1.67411e-07
20345	DG(18:1_20:3)	DG	rs198462	11	61524119	61756647	A	G	0.484	0.119048	0.0218854	5.57519e-08	0.142624	0.0217962	6.64827e-11	0.126595	0.0219107	4.0409e-09
20346	DG(18:1_20:3)	DG	rs198461	11	61524366	61756894	C	A	0.484	0.118835	0.021922	6.18918e-08	0.143179	0.0218324	6.03254e-11	0.126532	0.0219472	4.34851e-09
20347	DG(18:1_20:3)	DG	rs198460	11	61524974	61757502	A	G	0.484	0.119124	0.0219507	5.98414e-08	0.142214	0.0218629	8.57264e-11	0.126763	0.0219759	4.27342e-09
20348	DG(18:1_20:3)	DG	rs198476	11	61525730	61758258	A	G	0.484	0.117399	0.0219988	9.8535e-08	0.142101	0.0219089	9.70329e-11	0.125208	0.0220241	6.95302e-09
20349	DG(18:1_20:3)	DG	rs10792318	11	61531443	61763971	G	A	0.241	-0.108865	0.0268005	4.96403e-05	-0.161781	0.0266976	1.47414e-09	-0.120666	0.026828	3.52003e-06
20350	DG(18:1_20:3)	DG	rs55903902	11	61531991	61764519	G	A	0.233	-0.116272	0.0269686	1.66461e-05	-0.171253	0.0268524	1.98688e-10	-0.12861	0.0269965	9.79149e-07
20351	DG(18:1_20:3)	DG	rs2269928	11	61537529	61770057	G	T	0.221	-0.117309	0.0274959	2.02521e-05	-0.183595	0.0273695	2.20069e-11	-0.132094	0.0275255	8.2342e-07
20352	DG(18:1_20:3)	DG	rs149804	11	61538606	61771134	G	A	0.391	0.115187	0.0229025	5.12578e-07	0.153412	0.0228064	1.9773e-11	0.125146	0.0229286	2.53626e-08
20353	DG(18:1_20:3)	DG	rs149803	11	61539020	61771548	G	C	0.255	0.15111	0.0255813	3.80741e-09	0.211743	0.0254294	1.13418e-16	0.16382	0.0256107	8.75843e-11
20354	DG(18:1_20:3)	DG	rs174528	11	61543499	61776027	C	T	0.378	-0.349587	0.0224203	3.56959e-53	-0.440674	0.0219747	3.32628e-85	-0.375266	0.0224465	3.24287e-61
20355	DG(18:1_20:3)	DG	rs174529	11	61543961	61776489	C	T	0.374	-0.351937	0.0224048	6.50085e-54	-0.442625	0.0219625	5.16197e-86	-0.377423	0.0224311	5.89309e-62
20356	DG(18:1_20:3)	DG	rs174530	11	61546592	61779120	G	A	0.371	-0.354186	0.0223508	8.49398e-55	-0.442221	0.0219135	3.64466e-86	-0.379347	0.0223772	7.85411e-63
20357	DG(18:1_20:3)	DG	rs7943728	11	61547068	61779596	A	G	0.187	-0.209282	0.0286093	3.35332e-13	-0.274618	0.0284291	8.18917e-22	-0.226493	0.0286406	1.63214e-15
20358	DG(18:1_20:3)	DG	rs108499	11	61547237	61779765	T	C	0.341	-0.326239	0.0227854	2.59248e-45	-0.412446	0.0223958	1.04765e-72	-0.349856	0.0228124	4.4051e-52
20359	DG(18:1_20:3)	DG	rs509360	11	61548559	61781087	G	A	0.68	-0.178937	0.0234649	2.97816e-14	-0.222515	0.0233474	2.60671e-21	-0.19328	0.0234919	1.23925e-16
20360	DG(18:1_20:3)	DG	rs174532	11	61548874	61781402	A	G	0.302	0.187926	0.0235116	1.81287e-15	0.239968	0.0233663	2.09479e-24	0.20118	0.0235398	8.58664e-18
20361	DG(18:1_20:3)	DG	rs174533	11	61549025	61781553	A	G	0.348	-0.372136	0.0223797	6.82896e-60	-0.470488	0.0218746	6.05883e-97	-0.398806	0.0224069	7.83221e-69
20362	DG(18:1_20:3)	DG	rs174534	11	61549458	61781986	G	A	0.351	-0.316449	0.0225485	1.15448e-43	-0.397812	0.0221854	3.65553e-69	-0.340091	0.0225755	2.27276e-50
20363	DG(18:1_20:3)	DG	rs174535	11	61551356	61783884	C	T	0.351	-0.369566	0.0223376	2.55719e-59	-0.467454	0.021835	4.56083e-96	-0.396175	0.0223647	3.17447e-68
20364	DG(18:1_20:3)	DG	rs174536	11	61551927	61784455	C	A	0.349	-0.370419	0.0223671	1.93564e-59	-0.466482	0.0218713	2.15029e-95	-0.3969	0.0223942	2.73098e-68
20365	DG(18:1_20:3)	DG	rs174537	11	61552680	61785208	T	G	0.346	-0.374567	0.0223718	1.1084e-60	-0.47338	0.0218557	3.37076e-98	-0.401356	0.022399	1.05046e-69
20366	DG(18:1_20:3)	DG	rs61896141	11	61556039	61788567	C	A	0.184	-0.220384	0.0285345	1.57901e-14	-0.286939	0.0283429	8.99164e-24	-0.238127	0.028566	5.0508e-17
20367	DG(18:1_20:3)	DG	rs102275	11	61557803	61790331	C	T	0.352	-0.370107	0.0222936	9.62138e-60	-0.473803	0.0217551	2.99006e-99	-0.397237	0.0223207	8.04217e-69
20368	DG(18:1_20:3)	DG	rs102274	11	61557826	61790354	C	T	0.346	-0.375757	0.022367	4.53838e-61	-0.475419	0.021846	4.52862e-99	-0.402456	0.0223943	4.31866e-70
20369	DG(18:1_20:3)	DG	rs174538	11	61560081	61792609	A	G	0.319	-0.345335	0.0228352	3.8337e-50	-0.437661	0.0223996	3.93662e-81	-0.370606	0.0228631	8.94883e-58
20370	DG(18:1_20:3)	DG	rs412334	11	61560261	61792789	T	C	0.157	0.156045	0.0298458	1.8545e-07	0.206801	0.0297267	4.28873e-12	0.168027	0.0298797	9.9278e-09
20371	DG(18:1_20:3)	DG	rs4246215	11	61564299	61796827	T	G	0.364	-0.361192	0.0221852	1.74798e-57	-0.451935	0.0217365	5.70639e-91	-0.386235	0.0222121	6.81005e-66
20372	DG(18:1_20:3)	DG	rs174541	11	61565908	61798436	C	T	0.364	-0.361861	0.0221806	1.0337e-57	-0.452896	0.0217308	2.1605e-91	-0.386923	0.0222075	3.86666e-66
20373	DG(18:1_20:3)	DG	rs174544	11	61567753	61800281	A	C	0.308	-0.370847	0.0231243	5.80592e-56	-0.456378	0.0226911	1.74235e-85	-0.397196	0.0231522	2.98419e-64
20374	DG(18:1_20:3)	DG	rs174545	11	61569306	61801834	G	C	0.346	-0.377208	0.0223652	1.59729e-61	-0.477049	0.0218415	9.65258e-100	-0.404039	0.0223924	1.28092e-70
20375	DG(18:1_20:3)	DG	rs174546	11	61569830	61802358	T	C	0.346	-0.377212	0.0223651	1.59117e-61	-0.477054	0.0218414	9.60165e-100	-0.404038	0.0223924	1.28101e-70
20376	DG(18:1_20:3)	DG	rs174547	11	61570783	61803311	C	T	0.345	-0.377298	0.0223656	1.50592e-61	-0.477148	0.0218417	8.86948e-100	-0.404108	0.0223928	1.22246e-70
20377	DG(18:1_20:3)	DG	rs174548	11	61571348	61803876	G	C	0.314	-0.367176	0.0230723	3.69989e-55	-0.456577	0.022622	4.62954e-86	-0.393859	0.0231	1.63809e-63
20378	DG(18:1_20:3)	DG	rs174549	11	61571382	61803910	A	G	0.309	-0.371452	0.0231278	4.0735e-56	-0.457868	0.0226909	5.10578e-86	-0.397855	0.0231556	1.9619e-64
20379	DG(18:1_20:3)	DG	rs174550	11	61571478	61804006	C	T	0.345	-0.377406	0.0223661	1.40317e-61	-0.477271	0.021842	7.99554e-100	-0.404248	0.0223933	1.1075e-70
20380	DG(18:1_20:3)	DG	rs4564341	11	61573540	61806068	T	C	0.084	-0.417529	0.03988	2.46392e-25	-0.499805	0.03956	7.06666e-36	-0.444593	0.0399313	1.00715e-28
20381	DG(18:1_20:3)	DG	rs174553	11	61575158	61807686	G	A	0.345	-0.377823	0.0223642	1.02169e-61	-0.477715	0.0218394	5.08783e-100	-0.404674	0.0223915	7.83364e-71
20382	DG(18:1_20:3)	DG	rs116878346	11	61579381	61811909	G	T	0.026	-0.368757	0.0695933	1.21581e-07	-0.445561	0.069326	1.45111e-10	-0.389652	0.0696673	1.18186e-08
20383	DG(18:1_20:3)	DG	rs174554	11	61579463	61811991	G	A	0.345	-0.378244	0.0223533	6.59807e-62	-0.477744	0.0218294	4.08375e-100	-0.405021	0.0223806	5.19804e-71
20384	DG(18:1_20:3)	DG	rs174555	11	61579760	61812288	C	T	0.309	-0.37167	0.0231307	3.63262e-56	-0.457726	0.0226938	6.05566e-86	-0.398111	0.0231586	1.69953e-64
20385	DG(18:1_20:3)	DG	rs174556	11	61580635	61813163	T	C	0.308	-0.371893	0.0231212	2.79523e-56	-0.457404	0.0226865	6.87304e-86	-0.39827	0.0231491	1.35792e-64
20386	DG(18:1_20:3)	DG	rs174559	11	61581656	61814184	A	G	0.282	-0.342154	0.0237378	8.13326e-46	-0.421506	0.0233751	8.63307e-70	-0.36724	0.0237665	8.04936e-53
20387	DG(18:1_20:3)	DG	rs174560	11	61581764	61814292	C	T	0.313	-0.367578	0.0230767	2.96819e-55	-0.45661	0.0226262	4.8495e-86	-0.394318	0.0231045	1.25474e-63
20388	DG(18:1_20:3)	DG	rs75810419	11	61582527	61815055	A	C	0.026	-0.369575	0.0695766	1.13245e-07	-0.445865	0.0693094	1.39629e-10	-0.390426	0.0696506	1.10047e-08
20389	DG(18:1_20:3)	DG	rs174561	11	61582708	61815236	C	T	0.309	-0.371697	0.0231358	3.74856e-56	-0.457809	0.0226984	6.07391e-86	-0.398159	0.0231636	1.74655e-64
20390	DG(18:1_20:3)	DG	rs116980792	11	61585140	61817668	A	G	0.026	-0.370234	0.0695683	1.0716e-07	-0.446028	0.0693017	1.36865e-10	-0.391046	0.0696423	1.04173e-08
20391	DG(18:1_20:3)	DG	rs174562	11	61585144	61817672	G	A	0.345	-0.378255	0.0223653	7.57006e-62	-0.478117	0.0218397	3.54023e-100	-0.40511	0.0223926	5.72255e-71
20392	DG(18:1_20:3)	DG	rs174564	11	61588305	61820833	G	A	0.349	-0.377901	0.0223489	7.82119e-62	-0.479414	0.0218101	6.3521e-101	-0.404965	0.022376	5.09128e-71
20393	DG(18:1_20:3)	DG	rs28456	11	61589481	61822009	G	A	0.313	-0.370862	0.0230787	3.38952e-56	-0.459819	0.0226204	3.45026e-87	-0.397465	0.0231064	1.42554e-64
20394	DG(18:1_20:3)	DG	rs174565	11	61591636	61824164	G	C	0.138	-0.373585	0.0315856	8.67505e-32	-0.473439	0.0311932	1.19469e-50	-0.398691	0.0316247	3.88683e-36
20395	DG(18:1_20:3)	DG	rs174566	11	61592362	61824890	G	A	0.351	-0.374257	0.0223123	6.55725e-61	-0.477055	0.0217685	2.3705e-100	-0.401403	0.0223395	4.54624e-70
20396	DG(18:1_20:3)	DG	rs174567	11	61593005	61825533	G	A	0.351	-0.374883	0.0223101	4.09848e-61	-0.478046	0.0217646	8.77675e-101	-0.402007	0.0223373	2.79982e-70
20397	DG(18:1_20:3)	DG	rs174568	11	61593816	61826344	T	C	0.346	-0.376347	0.0223573	2.51007e-61	-0.476355	0.0218275	1.43031e-99	-0.40315	0.0223846	2.25018e-70
20398	DG(18:1_20:3)	DG	rs174569	11	61594164	61826692	C	T	0.015	-0.451737	0.0922376	9.97593e-07	-0.567138	0.0919756	7.52993e-10	-0.48107	0.0923246	9.83177e-08
20399	DG(18:1_20:3)	DG	rs968567	11	61595564	61828092	T	C	0.182	-0.215082	0.0284167	5.09694e-14	-0.27715	0.0282399	1.8548e-22	-0.232611	0.0284483	1.88112e-16
20400	DG(18:1_20:3)	DG	rs99780	11	61596633	61829161	T	C	0.351	-0.372901	0.022304	1.53401e-60	-0.47675	0.0217558	2.47162e-100	-0.400111	0.0223312	1.07368e-69
20401	DG(18:1_20:3)	DG	rs174570	11	61597212	61829740	T	C	0.138	-0.372352	0.0315372	1.10427e-31	-0.472138	0.0311453	1.56015e-50	-0.397498	0.0315763	4.87282e-36
20402	DG(18:1_20:3)	DG	rs1535	11	61597972	61830500	G	A	0.348	-0.379125	0.0223345	2.68942e-62	-0.480018	0.0218018	2.97583e-101	-0.40601	0.0223617	1.89425e-71
20403	DG(18:1_20:3)	DG	rs174572	11	61598288	61830816	T	C	0.26	-0.282584	0.0248644	1.93878e-29	-0.370344	0.0245403	4.26633e-50	-0.303902	0.0248926	4.77022e-34
20404	DG(18:1_20:3)	DG	rs79976480	11	61598391	61830919	G	A	0.026	-0.379915	0.0696388	5.11928e-08	-0.451265	0.06938	8.76977e-11	-0.400009	0.0697124	5.10551e-09
20405	DG(18:1_20:3)	DG	rs117553420	11	61599329	61831857	T	G	0.026	-0.380596	0.0696769	4.92897e-08	-0.452329	0.0694172	8.11561e-11	-0.400749	0.0697503	4.88591e-09
20406	DG(18:1_20:3)	DG	rs61897793	11	61599347	61831875	A	G	0.183	-0.211193	0.0284516	1.5042e-13	-0.27177	0.0282822	1.29427e-21	-0.229043	0.0284832	5.63555e-16
20407	DG(18:1_20:3)	DG	rs174573	11	61600327	61832855	A	G	0.26	-0.282515	0.0248681	2.01907e-29	-0.368364	0.0245499	1.47062e-49	-0.303721	0.0248962	5.31206e-34
20408	DG(18:1_20:3)	DG	rs174574	11	61600342	61832870	C	A	0.646	0.373769	0.0223522	1.33957e-60	0.475787	0.0218185	1.58252e-99	0.401024	0.0223793	1.03331e-69
20409	DG(18:1_20:3)	DG	rs76498378	11	61601202	61833730	A	G	0.026	-0.38087	0.0695749	4.61061e-08	-0.454533	0.0693128	6.16962e-11	-0.401052	0.0696483	4.53306e-09
20410	DG(18:1_20:3)	DG	rs2524296	11	61601378	61833906	T	C	0.088	-0.405198	0.0389589	5.06607e-25	-0.4802	0.0386532	9.50092e-35	-0.431747	0.0390087	2.06581e-28
20411	DG(18:1_20:3)	DG	rs2845574	11	61601872	61834400	T	C	0.087	-0.404113	0.0389877	7.26941e-25	-0.480044	0.03868	1.10025e-34	-0.430767	0.0390376	2.96397e-28
20412	DG(18:1_20:3)	DG	rs2845573	11	61601908	61834436	G	A	0.088	-0.40529	0.0389468	4.78215e-25	-0.480029	0.0386419	9.58195e-35	-0.431691	0.0389965	2.02116e-28
20413	DG(18:1_20:3)	DG	rs174575	11	61602003	61834531	G	C	0.264	-0.280546	0.024774	2.98702e-29	-0.369188	0.0244425	3.62797e-50	-0.302057	0.024802	6.79755e-34
20414	DG(18:1_20:3)	DG	rs2727270	11	61603237	61835765	T	C	0.125	-0.396774	0.0330708	1.35032e-32	-0.481903	0.0326975	8.5004e-48	-0.423017	0.0331115	4.8668e-37
20415	DG(18:1_20:3)	DG	rs2727271	11	61603358	61835886	T	A	0.125	-0.396695	0.0330682	1.37349e-32	-0.481842	0.0326949	8.59331e-48	-0.422922	0.033109	4.9802e-37
20416	DG(18:1_20:3)	DG	rs174576	11	61603510	61836038	A	C	0.352	-0.376048	0.0223404	2.40904e-61	-0.476333	0.0218055	9.86075e-100	-0.403098	0.0223674	1.85298e-70
20417	DG(18:1_20:3)	DG	rs117220229	11	61604324	61836852	A	T	0.037	-0.309146	0.0585157	1.3427e-07	-0.403218	0.0582793	5.37253e-12	-0.330703	0.0585797	8.74977e-09
20418	DG(18:1_20:3)	DG	rs2524299	11	61604782	61837310	T	A	0.128	-0.387872	0.032768	8.73233e-32	-0.472928	0.0323901	6.10527e-47	-0.414068	0.032808	3.27456e-36
20419	DG(18:1_20:3)	DG	rs174577	11	61604814	61837342	A	C	0.353	-0.374198	0.0223162	6.80955e-61	-0.475353	0.0217811	1.38701e-99	-0.401279	0.0223433	5.25707e-70
20420	DG(18:1_20:3)	DG	rs2072113	11	61604967	61837495	T	C	0.125	-0.394356	0.0330415	2.79586e-32	-0.479298	0.0326687	2.22581e-47	-0.420575	0.0330822	1.05437e-36
20421	DG(18:1_20:3)	DG	rs2072114	11	61605215	61837743	G	A	0.132	-0.391937	0.0321692	1.47138e-33	-0.466469	0.0318339	2.60198e-47	-0.417588	0.0322088	4.56601e-38
20422	DG(18:1_20:3)	DG	rs174578	11	61605499	61838027	A	T	0.354	-0.37368	0.0223021	8.4048e-61	-0.474183	0.0217703	3.30179e-99	-0.400769	0.0223292	6.37317e-70
20423	DG(18:1_20:3)	DG	rs75992720	11	61605578	61838106	G	T	0.045	-0.291428	0.0528294	3.66681e-08	-0.349113	0.0526374	3.76063e-11	-0.311692	0.0528893	2.0316e-09
20424	DG(18:1_20:3)	DG	rs174579	11	61605613	61838141	T	C	0.217	-0.23997	0.0263001	1.15215e-19	-0.321722	0.0260389	1.82787e-34	-0.258897	0.0263301	6.86833e-23
20425	DG(18:1_20:3)	DG	rs174580	11	61606642	61839170	G	A	0.354	-0.375348	0.0223245	3.43885e-61	-0.475087	0.0217956	2.47058e-99	-0.402379	0.0223515	2.56723e-70
20426	DG(18:1_20:3)	DG	rs174581	11	61606683	61839211	A	G	0.354	-0.375787	0.0223322	2.75944e-61	-0.475751	0.0218019	1.53304e-99	-0.402816	0.0223592	2.04949e-70
20427	DG(18:1_20:3)	DG	rs139957766	11	61607047	61839575	A	G	0.032	-0.421626	0.0651087	1.03251e-10	-0.505416	0.0648968	8.42244e-15	-0.446185	0.0651928	4.36737e-12
20428	DG(18:1_20:3)	DG	rs77020029	11	61607107	61839635	A	G	0.045	-0.290515	0.0528341	4.06529e-08	-0.345069	0.0526477	6.38071e-11	-0.310818	0.052894	2.25006e-09
20429	DG(18:1_20:3)	DG	rs174582	11	61607168	61839696	G	A	0.218	-0.241213	0.0263788	9.62278e-20	-0.322464	0.0261168	2.03736e-34	-0.260055	0.0264085	5.95641e-23
20430	DG(18:1_20:3)	DG	rs2727265	11	61609004	61841532	A	C	0.086	-0.397243	0.0393113	9.63701e-24	-0.477287	0.0389893	7.80763e-34	-0.423864	0.0393612	5.12216e-27
20431	DG(18:1_20:3)	DG	rs17156426	11	61609323	61841851	G	A	0.047	-0.301556	0.0522859	8.73191e-09	-0.345284	0.052112	4.00525e-11	-0.320717	0.0523453	4.8625e-10
20432	DG(18:1_20:3)	DG	rs174583	11	61609750	61842278	T	C	0.354	-0.376451	0.02243	5.27433e-61	-0.475305	0.0218995	1.72291e-98	-0.4031	0.0224569	6.19132e-70
20433	DG(18:1_20:3)	DG	rs174584	11	61610750	61843278	A	G	0.356	-0.372803	0.0224306	6.84938e-60	-0.472375	0.021903	2.34609e-97	-0.399553	0.0224574	8.77124e-69
20434	DG(18:1_20:3)	DG	rs75766519	11	61611033	61843561	C	T	0.046	-0.308823	0.0528086	5.43811e-09	-0.353242	0.0526384	2.25759e-11	-0.327826	0.0528677	3.0599e-10
20435	DG(18:1_20:3)	DG	rs2526680	11	61611216	61843744	T	C	0.086	-0.393679	0.0393142	2.37373e-23	-0.473304	0.0389959	2.64056e-33	-0.420403	0.0393643	1.30633e-26
20436	DG(18:1_20:3)	DG	rs174585	11	61611694	61844222	A	G	0.219	-0.239197	0.0265481	3.21297e-19	-0.321627	0.026284	7.643e-34	-	-	-
20437	DG(18:1_20:3)	DG	rs117983270	11	61611710	61844238	C	T	0.032	-0.329649	0.0651944	4.55874e-07	-0.36011	0.0650571	3.41721e-08	-0.33671	0.0652522	1.28712e-07
20438	DG(18:1_20:3)	DG	rs117702910	11	61611913	61844441	G	C	0.046	-0.308667	0.0529013	5.89007e-09	-0.353226	0.0527314	2.45495e-11	-0.327657	0.0529603	3.34249e-10
20439	DG(18:1_20:3)	DG	rs75321677	11	61612468	61844996	T	C	0.047	-0.301227	0.0525335	1.06728e-08	-0.344333	0.0523621	5.62333e-11	-0.32013	0.0525925	6.23195e-10
20440	DG(18:1_20:3)	DG	rs174587	11	61612830	61845358	T	C	0.209	-0.237329	0.0270398	2.53786e-18	-0.318688	0.0267826	4.17161e-32	-0.255749	0.0270697	2.70716e-21
20441	DG(18:1_20:3)	DG	rs150336394	11	61613137	61845665	T	C	0.047	-0.300986	0.0525819	1.13145e-08	-0.344207	0.0524107	5.95541e-11	-0.319819	0.0526408	6.69153e-10
20442	DG(18:1_20:3)	DG	rs93923	11	61613745	61846273	T	C	0.211	-0.235523	0.0270356	4.44568e-18	-0.31963	0.0267731	2.61271e-32	-0.253989	0.0270654	4.89908e-21
20443	DG(18:1_20:3)	DG	rs12284876	11	61613841	61846369	G	A	0.048	-0.295051	0.0522257	1.72869e-08	-0.334293	0.0520635	1.53969e-10	-0.31388	0.0522847	1.04303e-09
20444	DG(18:1_20:3)	DG	rs17156442	11	61614023	61846551	T	C	0.048	-0.291409	0.05244	2.93693e-08	-0.33357	0.0522733	1.99196e-10	-0.3102	0.0524987	1.85137e-09
20445	DG(18:1_20:3)	DG	rs2845572	11	61614595	61847123	A	G	0.094	-0.386977	0.0378777	3.09277e-24	-0.46285	0.0375803	2.97073e-34	-0.412918	0.0379247	1.43965e-27
20446	DG(18:1_20:3)	DG	rs7935946	11	61615542	61848070	T	C	0.048	-0.291123	0.0524882	3.1206e-08	-0.3333	0.052322	2.14227e-10	-0.309751	0.0525467	2.01345e-09
20447	DG(18:1_20:3)	DG	rs174589	11	61615803	61848331	G	C	0.209	-0.237029	0.0271354	3.65823e-18	-0.318541	0.0268788	7.27197e-32	-0.25529	0.0271652	4.32321e-21
20448	DG(18:1_20:3)	DG	rs2851682	11	61616012	61848540	G	A	0.096	-0.392694	0.0375869	2.96591e-25	-0.464479	0.0372994	5.81833e-35	-0.418098	0.0376337	1.31202e-28
20449	DG(18:1_20:3)	DG	rs78791707	11	61616069	61848597	G	A	0.047	-0.277031	0.0529988	1.81143e-07	-0.328255	0.0528201	5.7589e-10	-0.296051	0.0530575	1.27462e-08
20450	DG(18:1_20:3)	DG	rs75471190	11	61616322	61848850	G	A	0.046	-0.279296	0.0531521	1.56304e-07	-0.329796	0.0529736	5.35491e-10	-0.298251	0.0532109	1.10314e-08
20451	DG(18:1_20:3)	DG	rs174590	11	61616977	61849505	C	G	0.211	-0.235565	0.0270932	5.17113e-18	-0.320384	0.0268281	2.51508e-32	-0.253872	0.0271229	6.13393e-21
20452	DG(18:1_20:3)	DG	rs115588270	11	61617015	61849543	G	C	0.046	-0.283874	0.0534667	1.16158e-07	-0.336749	0.0532902	2.95015e-10	-0.302948	0.0535253	8.04415e-09
20453	DG(18:1_20:3)	DG	rs74330132	11	61617339	61849867	A	G	0.046	-0.279117	0.0531928	1.62706e-07	-0.329655	0.0530147	5.61748e-10	-0.298042	0.0532516	1.15624e-08
20454	DG(18:1_20:3)	DG	rs174591	11	61617676	61850204	A	T	0.258	-0.274433	0.0253878	8.09118e-27	-0.362094	0.0250667	4.3752e-46	-0.294623	0.0254155	6.13492e-31
20455	DG(18:1_20:3)	DG	rs55896837	11	61617753	61850281	C	T	0.047	-0.273404	0.0530404	2.67661e-07	-0.327551	0.0528585	6.45538e-10	-0.292261	0.0530988	1.95864e-08
20456	DG(18:1_20:3)	DG	rs2727263	11	61618012	61850540	T	C	0.085	-0.381584	0.0402836	4.34105e-21	-0.460774	0.039981	2.96593e-30	-0.407213	0.0403327	5.12685e-24
20457	DG(18:1_20:3)	DG	rs79303190	11	61618016	61850544	C	T	0.048	-0.267835	0.0525151	3.55431e-07	-0.334855	0.0523214	1.75414e-10	-0.287166	0.0525727	2.47743e-08
20458	DG(18:1_20:3)	DG	rs61897795	11	61618169	61850697	G	A	0.157	-0.194385	0.0306194	2.54057e-10	-0.259516	0.0304443	2.28493e-17	-0.210143	0.0306522	4.02951e-12
20459	DG(18:1_20:3)	DG	rs174592	11	61618608	61851136	G	A	0.375	-0.352989	0.0224437	4.43299e-54	-0.445845	0.0219762	4.81411e-87	-0.377635	0.0224701	8.06303e-62
20460	DG(18:1_20:3)	DG	rs174593	11	61618831	61851359	C	T	0.274	-0.251542	0.025003	1.6784e-23	-0.328166	0.0247344	2.55697e-39	-0.269727	0.0250303	4.7321e-27
20461	DG(18:1_20:3)	DG	rs916924	11	61619181	61851709	C	T	0.05	-0.26276	0.0520878	4.76451e-07	-0.318863	0.0519044	9.03434e-10	-0.282368	0.0521429	3.21944e-08
20462	DG(18:1_20:3)	DG	rs916925	11	61619294	61851822	A	G	0.047	-0.27687	0.0532878	2.15206e-07	-0.335035	0.053104	3.17155e-10	-0.296298	0.0533452	1.47367e-08
20463	DG(18:1_20:3)	DG	rs174594	11	61619829	61852357	A	C	0.623	0.348695	0.0224925	1.18113e-52	0.445079	0.0220148	1.52396e-86	0.373317	0.0225188	2.94412e-60
20464	DG(18:1_20:3)	DG	rs174595	11	61619893	61852421	T	C	0.226	-0.207497	0.0265047	6.36649e-15	-0.279338	0.0262914	4.99197e-26	-0.223382	0.0265341	2.53056e-17
20465	DG(18:1_20:3)	DG	rs174597	11	61621040	61853568	C	G	0.235	-0.211437	0.0261487	8.41284e-16	-0.278869	0.0259414	1.40371e-26	-0.22755	0.0261777	2.4473e-18
20466	DG(18:1_20:3)	DG	rs174598	11	61621194	61853722	A	G	0.33	-0.318742	0.023131	3.27458e-42	-0.401145	0.0227583	5.46563e-67	-0.34099	0.0231582	2.90607e-48
20467	DG(18:1_20:3)	DG	rs174599	11	61621556	61854084	C	G	0.376	-0.350098	0.0225111	6.17421e-53	-0.442624	0.0220483	2.49445e-85	-0.374653	0.0225372	1.43755e-60
20468	DG(18:1_20:3)	DG	rs73487492	11	61621611	61854139	G	A	0.056	-0.310713	0.0495961	4.0881e-10	-0.363574	0.0494051	2.24341e-13	-0.330822	0.0496495	1.50183e-11
20469	DG(18:1_20:3)	DG	rs174600	11	61622227	61854755	C	T	0.33	-0.317211	0.0231429	8.38722e-42	-0.399897	0.0227707	1.54233e-66	-0.339362	0.0231699	8.68106e-48
20470	DG(18:1_20:3)	DG	rs174601	11	61623140	61855668	T	C	0.374	-0.347826	0.0225798	5.33464e-52	-0.441605	0.0221102	1.63507e-84	-0.372521	0.0226059	1.38602e-59
20471	DG(18:1_20:3)	DG	rs2526678	11	61623793	61856321	A	G	0.091	-0.392557	0.0393709	3.56316e-23	-0.472276	0.0390553	4.22209e-33	-0.417738	0.0394181	3.08733e-26
20472	DG(18:1_20:3)	DG	rs97384	11	61624181	61856709	C	T	0.623	0.343411	0.0227063	2.92413e-50	0.435534	0.0222591	2.08578e-81	0.367601	0.0227329	1.63847e-57
20473	DG(18:1_20:3)	DG	rs174602	11	61624414	61856942	C	T	0.198	-0.228207	0.0290441	4.84357e-15	-0.277984	0.0288978	1.07593e-21	-0.24185	0.0290758	5.87184e-17
20474	DG(18:1_20:3)	DG	rs498793	11	61624705	61857233	C	T	0.611	-0.128151	0.0226272	1.6332e-08	-0.147796	0.0225599	6.79594e-11	-	-	-
20475	DG(18:1_20:3)	DG	rs526126	11	61624885	61857413	C	G	0.819	0.1398	0.0304352	4.53879e-06	0.17791	0.0303274	4.84085e-09	0.148987	0.0304681	5.21997e-07
20476	DG(18:1_20:3)	DG	rs562172	11	61626167	61858695	T	C	0.096	0.18003	0.0382734	2.62352e-06	0.247868	0.0381172	8.70281e-11	0.190486	0.0383165	3.44777e-07
20477	DG(18:1_20:3)	DG	rs174603	11	61626206	61858734	A	G	0.312	-0.260829	0.0235963	5.01534e-28	-0.323688	0.0233561	9.66974e-43	-0.277515	0.0236235	1.04518e-31
20478	DG(18:1_20:3)	DG	rs174604	11	61626270	61858798	G	C	0.365	-0.296681	0.0226801	2.47999e-38	-0.360765	0.0223992	1.34454e-56	-0.314466	0.0227066	4.82138e-43
20479	DG(18:1_20:3)	DG	rs174605	11	61626921	61859449	T	G	0.291	-0.240977	0.0239268	1.34606e-23	-0.297316	0.0237213	2.11192e-35	-0.256293	0.0239544	1.06509e-26
20480	DG(18:1_20:3)	DG	rs174606	11	61626973	61859501	T	G	0.46	-0.216569	0.0221478	2.44844e-22	-0.253405	0.0220053	3.34649e-30	-0.229556	0.022173	3.85347e-25
20481	DG(18:1_20:3)	DG	rs174607	11	61627321	61859849	C	G	0.267	-0.245303	0.0247548	6.51916e-23	-0.298736	0.0245605	1.70741e-33	-0.259762	0.024783	1.03063e-25
20482	DG(18:1_20:3)	DG	rs174608	11	61627484	61860012	G	A	0.293	-0.238997	0.0237771	1.63531e-23	-0.295699	0.0235727	1.84994e-35	-0.25402	0.0238047	1.43216e-26
20483	DG(18:1_20:3)	DG	rs174609	11	61627811	61860339	C	T	0.461	-0.218421	0.0220784	8.15278e-23	-0.253145	0.0219434	2.68992e-30	-0.231191	0.0221035	1.29282e-25
20484	DG(18:1_20:3)	DG	rs174610	11	61627833	61860361	G	A	0.461	-0.218595	0.0220725	7.36028e-23	-0.253374	0.0219379	2.31488e-30	-0.231427	0.0220977	1.12551e-25
20485	DG(18:1_20:3)	DG	rs174611	11	61627881	61860409	C	T	0.293	-0.237282	0.023734	2.79388e-23	-0.293924	0.0235304	3.52588e-35	-0.252336	0.0237616	2.45659e-26
20486	DG(18:1_20:3)	DG	rs174612	11	61628266	61860794	G	C	0.461	-0.218537	0.0220749	7.62782e-23	-0.253055	0.0219403	2.76091e-30	-0.231375	0.0221001	1.16681e-25
20487	DG(18:1_20:3)	DG	rs500850	11	61628290	61860818	C	G	0.096	0.173411	0.0380987	5.45304e-06	0.242034	0.0379435	1.95646e-10	0.183647	0.0381416	7.60665e-07
20488	DG(18:1_20:3)	DG	rs174613	11	61628492	61861020	A	G	0.461	-0.219166	0.0220836	6.00055e-23	-0.254053	0.0219472	1.72568e-30	-0.232043	0.0221087	8.91077e-26
20489	DG(18:1_20:3)	DG	rs174614	11	61628915	61861443	C	T	0.461	-0.218998	0.022097	6.84741e-23	-0.254055	0.0219603	1.85856e-30	-0.231911	0.0221222	1.01227e-25
20490	DG(18:1_20:3)	DG	rs174615	11	61628964	61861492	A	T	0.461	-0.218868	0.0220954	7.19948e-23	-0.253978	0.0219586	1.91273e-30	-0.231814	0.0221205	1.05068e-25
20491	DG(18:1_20:3)	DG	rs174616	11	61629122	61861650	A	G	0.461	-0.219163	0.0220979	6.38884e-23	-0.254254	0.021961	1.68313e-30	-0.232078	0.022123	9.40068e-26
20492	DG(18:1_20:3)	DG	rs174617	11	61629166	61861694	G	A	0.461	-0.220254	0.0220919	3.83688e-23	-0.255282	0.0219546	9.56056e-31	-0.233188	0.0221171	5.42926e-26
20493	DG(18:1_20:3)	DG	rs174618	11	61629322	61861850	C	T	0.441	-0.193087	0.0221831	4.54396e-18	-0.22596	0.0220638	2.6206e-24	-0.20483	0.0222084	2.16915e-20
20494	DG(18:1_20:3)	DG	rs113003506	11	61629377	61861905	T	C	0.121	-0.243424	0.0342315	1.31409e-12	-0.270041	0.0341305	3.11185e-15	-0.254576	0.0342708	6.54257e-14
20495	DG(18:1_20:3)	DG	rs174619	11	61629666	61862194	G	A	0.543	0.218199	0.0221537	1.24447e-22	0.256241	0.0220129	8.06315e-31	0.231258	0.0221789	1.80685e-25
20496	DG(18:1_20:3)	DG	rs174620	11	61629747	61862275	G	A	0.44	-0.193999	0.0221805	3.1564e-18	-0.225456	0.0220657	3.321e-24	-0.205592	0.0222058	1.56724e-20
20497	DG(18:1_20:3)	DG	rs174621	11	61630104	61862632	A	G	0.222	-0.212379	0.0263972	1.19926e-15	-0.27372	0.0262027	3.65004e-25	-0.227204	0.0264272	5.55571e-18
20498	DG(18:1_20:3)	DG	rs520298	11	61631282	61863810	T	C	0.095	0.170883	0.0380064	7.08384e-06	0.237693	0.0378532	3.70933e-10	0.181049	0.0380495	1.00711e-06
20499	DG(18:1_20:3)	DG	rs639394	11	61631331	61863859	G	A	0.096	0.167747	0.0379771	1.02237e-05	0.234379	0.0378265	6.27675e-10	0.177914	0.0380202	1.48043e-06
20500	DG(18:1_20:3)	DG	rs518511	11	61631454	61863982	G	T	0.095	0.167326	0.0379912	1.08414e-05	0.234141	0.0378397	6.62313e-10	0.177506	0.0380343	1.57267e-06
20501	DG(18:1_20:3)	DG	rs3741	11	61631614	61864142	A	G	0.095	0.170226	0.0379802	7.57072e-06	0.2368	0.0378275	4.19559e-10	0.18044	0.0380233	1.07223e-06
20502	DG(18:1_20:3)	DG	rs174622	11	61631927	61864455	A	G	0.222	-0.211668	0.0263698	1.38936e-15	-0.274099	0.0261735	2.76645e-25	-0.226413	0.0263998	6.65096e-18
20503	DG(18:1_20:3)	DG	rs654226	11	61632298	61864826	C	G	0.096	0.167639	0.0378099	9.47419e-06	0.233241	0.0376587	6.39438e-10	0.17775	0.0378529	1.36738e-06
20504	DG(18:1_20:3)	DG	rs482548	11	61633182	61865710	T	C	0.093	0.165375	0.0383039	1.61281e-05	0.233187	0.03815	1.06446e-09	0.176264	0.0383476	2.20744e-06
20505	DG(18:1_20:3)	DG	rs17764288	11	61633736	61866264	A	G	0.013	-0.468305	0.1011	3.72853e-06	-0.584878	0.100743	6.91455e-09	-0.500512	0.101245	3.97539e-07
20506	DG(18:1_20:3)	DG	rs11539526	11	61633770	61866298	T	C	0.119	-0.252392	0.0345185	3.05851e-13	-0.280199	0.0344071	4.83991e-16	-0.263791	0.0345581	1.38931e-14
20507	DG(18:1_20:3)	DG	rs77167250	11	61633947	61866475	T	C	0.118	-0.251492	0.0345668	3.99196e-13	-0.279252	0.0344559	6.64589e-16	-0.262635	0.0346065	1.9455e-14
20508	DG(18:1_20:3)	DG	rs113268188	11	61634829	61867357	G	T	0.118	-0.250957	0.0345732	4.51513e-13	-0.278746	0.034462	7.5737e-16	-0.262286	0.0346129	2.12324e-14
20509	DG(18:1_20:3)	DG	rs17764324	11	61635088	61867616	T	G	0.117	-0.253051	0.0346563	3.29599e-13	-0.278455	0.0345525	9.61442e-16	-0.264286	0.034696	1.57123e-14
20510	DG(18:1_20:3)	DG	rs17831757	11	61635200	61867728	C	T	0.117	-0.253022	0.0346531	3.30042e-13	-0.27835	0.0345495	9.79508e-16	-0.264219	0.0346928	1.5858e-14
20511	DG(18:1_20:3)	DG	rs174623	11	61635294	61867822	A	G	0.543	0.22401	0.0220357	5.43154e-24	0.260398	0.0218931	4.39982e-32	0.236794	0.0220611	7.41282e-27
20512	DG(18:1_20:3)	DG	rs6591662	11	61635814	61868342	G	A	0.883	0.252221	0.0347277	4.3902e-13	0.27614	0.0346264	1.88669e-15	0.263404	0.0347674	2.1478e-14
20513	DG(18:1_20:3)	DG	rs6591663	11	61635992	61868520	A	G	0.883	0.251963	0.0347218	4.5928e-13	0.275647	0.0346212	2.09377e-15	0.2631	0.0347614	2.27273e-14
20514	DG(18:1_20:3)	DG	rs174625	11	61636013	61868541	T	A	0.575	0.188001	0.0223392	5.23491e-17	0.220042	0.0222269	7.56825e-23	0.199138	0.0223647	3.83636e-19
20515	DG(18:1_20:3)	DG	rs7395424	11	61636017	61868545	T	A	0.883	0.252431	0.0347566	4.391e-13	0.274128	0.0346591	3.17898e-15	0.263602	0.0347963	2.15776e-14
20516	DG(18:1_20:3)	DG	rs11230815	11	61636126	61868654	C	G	0.883	0.251976	0.0347192	4.56202e-13	0.275826	0.034618	1.99748e-15	0.263143	0.0347588	2.24202e-14
20517	DG(18:1_20:3)	DG	rs11230816	11	61636253	61868781	C	G	0.883	0.250209	0.034742	6.8399e-13	0.274079	0.034641	3.11152e-15	0.261388	0.0347817	3.4121e-14
20518	DG(18:1_20:3)	DG	rs11230817	11	61636255	61868783	T	C	0.883	0.251917	0.0347171	4.60458e-13	0.275673	0.034616	2.06134e-15	0.263078	0.0347569	2.26675e-14
20519	DG(18:1_20:3)	DG	rs174626	11	61637057	61869585	A	G	0.544	0.221236	0.022009	1.66481e-23	0.256698	0.0218725	2.66297e-31	0.233806	0.0220345	2.68766e-26
20520	DG(18:1_20:3)	DG	rs7394459	11	61637349	61869877	T	C	0.88	0.242814	0.0344947	2.19814e-12	0.266543	0.0343949	1.11515e-14	0.25412	0.0345338	1.09905e-13
20521	DG(18:1_20:3)	DG	rs174627	11	61637466	61869994	A	G	0.143	-0.166714	0.031172	9.42279e-08	-0.233205	0.0310029	6.60137e-14	-0.179615	0.0312062	4.59988e-09
20522	DG(18:1_20:3)	DG	rs174628	11	61637587	61870115	C	T	0.222	-0.203589	0.0262259	1.11236e-14	-0.269638	0.026034	8.68182e-25	-0.217411	0.0262561	8.01374e-17
20523	DG(18:1_20:3)	DG	rs7104849	11	61638044	61870572	A	G	0.88	0.238489	0.0344409	4.92695e-12	0.258629	0.0343497	6.03925e-14	0.24971	0.0344798	2.58452e-13
20524	DG(18:1_20:3)	DG	rs10897181	11	61638234	61870762	C	G	0.88	0.239043	0.0344739	4.61127e-12	0.261334	0.0343789	3.48582e-14	0.250343	0.0345128	2.37773e-13
20525	DG(18:1_20:3)	DG	rs472031	11	61638420	61870948	A	G	0.093	0.163458	0.038359	2.0736e-05	0.231112	0.0382018	1.56918e-09	0.174204	0.0384026	2.93797e-06
20526	DG(18:1_20:3)	DG	rs79479642	11	61638953	61871481	T	G	0.119	-0.23693	0.0345465	7.81511e-12	-0.258704	0.0344521	7.03635e-14	-0.248154	0.0345855	4.20657e-13
20527	DG(18:1_20:3)	DG	rs508768	11	61639335	61871863	G	A	0.097	0.153989	0.0377582	4.60984e-05	0.220717	0.0376122	4.71667e-09	0.16428	0.0378015	7.09008e-06
20528	DG(18:1_20:3)	DG	rs7118175	11	61639358	61871886	T	C	0.915	0.309109	0.0404329	2.52304e-14	0.337055	0.04032	8.33083e-17	0.322433	0.0404789	1.0349e-15
20529	DG(18:1_20:3)	DG	rs422249	11	61639488	61872016	C	T	0.657	0.265616	0.0227868	6.41137e-31	0.326158	0.0225457	2.76363e-46	0.28162	0.0228138	9.41824e-35
20530	DG(18:1_20:3)	DG	rs174448	11	61639573	61872101	A	G	0.637	0.27736	0.0224832	2.35705e-34	0.340911	0.0222172	1.06119e-51	0.294216	0.02251	1.20729e-38
20531	DG(18:1_20:3)	DG	rs7481842	11	61639705	61872233	T	C	0.889	0.226012	0.0354156	1.9099e-10	0.247855	0.0353181	2.55783e-12	0.236702	0.0354549	1.37584e-11
20532	DG(18:1_20:3)	DG	rs546747	11	61640009	61872537	A	G	0.092	0.168867	0.0383738	1.10479e-05	0.233759	0.0382173	1.04029e-09	0.180092	0.038418	1.42237e-06
20533	DG(18:1_20:3)	DG	rs7482316	11	61640198	61872726	A	G	0.892	0.231897	0.0356846	8.91757e-11	0.254426	0.0355839	9.9387e-13	0.242391	0.0357246	6.56018e-12
20534	DG(18:1_20:3)	DG	rs174449	11	61640379	61872907	A	G	0.641	0.282211	0.0224018	9.57658e-36	0.3459	0.0221357	1.56811e-53	0.298806	0.0224287	4.82543e-40
20535	DG(18:1_20:3)	DG	rs6591664	11	61640521	61873049	A	G	0.89	0.229827	0.0355841	1.15809e-10	0.256781	0.0354785	5.26394e-13	0.240625	0.0356241	8.07774e-12
20536	DG(18:1_20:3)	DG	rs174450	11	61641542	61874070	T	G	0.537	0.203678	0.0219223	2.37041e-20	0.243492	0.0217805	1.32943e-28	0.215308	0.0219479	8.56954e-23
20537	DG(18:1_20:3)	DG	rs174451	11	61642763	61875291	T	C	0.233	-0.194682	0.0258127	5.67531e-14	-0.256808	0.0256376	2.39742e-23	-0.207429	0.0258426	6.34329e-16
20538	DG(18:1_20:3)	DG	rs174453	11	61645967	61878495	G	C	0.177	-0.190042	0.0290222	6.55254e-11	-0.252658	0.0288475	2.83308e-18	-0.204077	0.0290543	1.24025e-12
20539	DG(18:1_20:3)	DG	rs7942717	11	61647288	61879816	A	G	0.914	0.206732	0.0393602	1.56187e-07	0.251952	0.0392467	1.49841e-10	0.215426	0.0394088	2.41999e-08
20540	DG(18:1_20:3)	DG	rs174634	11	61647387	61879915	C	G	0.744	0.209481	0.0250031	7.152e-17	0.278249	0.0248052	8.30132e-29	0.223408	0.0250325	3.19554e-19
20541	DG(18:1_20:3)	DG	rs174635	11	61647427	61879955	G	T	0.744	0.209407	0.0250023	7.31488e-17	0.278137	0.0248045	8.69251e-29	0.223353	0.0250317	3.24981e-19
20542	DG(18:1_20:3)	DG	rs116672159	11	61648113	61880641	T	C	0.063	-0.232793	0.0461949	4.81823e-07	-0.259636	0.0460808	1.84855e-08	-0.239236	0.0462492	1.20359e-07
20543	DG(18:1_20:3)	DG	rs76656467	11	61649030	61881558	C	G	0.069	-0.22326	0.0443401	4.92579e-07	-0.254973	0.0442351	8.68092e-09	-0.231272	0.0443927	9.88216e-08
20544	DG(18:1_20:3)	DG	rs174454	11	61650747	61883275	A	G	0.75	0.215261	0.0251666	1.61798e-17	0.278352	0.0249807	1.87241e-28	0.228816	0.0251961	7.86143e-20
20545	DG(18:1_20:3)	DG	rs7394871	11	61652514	61885042	C	A	0.945	0.247096	0.0492257	5.33919e-07	0.29129	0.0490879	3.17781e-09	0.264874	0.0492789	4.02325e-08
20546	DG(18:1_20:3)	DG	rs116139751	11	61653164	61885692	T	C	0.062	-0.229435	0.0462042	7.04807e-07	-0.255611	0.0460871	3.05854e-08	-0.235192	0.0462586	1.92002e-07
20547	DG(18:1_20:3)	DG	rs1000778	11	61655305	61887833	G	A	0.742	0.209163	0.0247594	3.94267e-17	0.27218	0.0245736	3.80004e-28	0.222596	0.0247887	1.95815e-19
20548	DG(18:1_20:3)	DG	rs174455	11	61656117	61888645	A	G	0.64	0.244832	0.0226243	5.80309e-27	0.313776	0.0223807	1.04286e-43	0.260575	0.0226508	1.66254e-30
20549	DG(18:1_20:3)	DG	rs174456	11	61656182	61888710	A	C	0.742	0.209599	0.0247821	3.62747e-17	0.27261	0.0245962	3.51024e-28	0.223015	0.0248114	1.81192e-19
20550	DG(18:1_20:3)	DG	rs1151144	11	61656585	61889113	C	T	0.742	0.209992	0.0248031	3.3701e-17	0.272989	0.0246171	3.29016e-28	0.223435	0.0248324	1.66759e-19
20551	DG(18:1_20:3)	DG	rs1295988	11	61656658	61889186	C	A	0.742	0.210084	0.0248083	3.31662e-17	0.273075	0.0246224	3.25029e-28	0.223592	0.0248377	1.6026e-19
20552	DG(18:1_20:3)	DG	rs174457	11	61656975	61889503	C	T	0.742	0.21023	0.0248251	3.31155e-17	0.273412	0.0246389	3.03357e-28	0.223717	0.0248544	1.6176e-19
20553	DG(18:1_20:3)	DG	rs174458	11	61656995	61889523	T	C	0.691	0.251552	0.0235189	2.18552e-26	0.316808	0.023285	2.55839e-41	0.267962	0.0235466	6.66314e-30
20554	DG(18:1_20:3)	DG	rs139743654	11	61657001	61889529	G	C	0.051	-0.279653	0.0508682	4.02775e-08	-0.315941	0.050731	5.16386e-10	-0.298543	0.0509237	2.44242e-09
20555	DG(18:1_20:3)	DG	rs174459	11	61657050	61889578	T	C	0.742	0.210656	0.0248401	2.99075e-17	0.273811	0.0246539	2.73797e-28	0.224152	0.0248695	1.45258e-19
20556	DG(18:1_20:3)	DG	rs174460	11	61657110	61889638	T	C	0.691	0.251694	0.0235235	2.09555e-26	0.316622	0.0232904	2.96042e-41	0.268112	0.0235511	6.36069e-30
20557	DG(18:1_20:3)	DG	rs174461	11	61657401	61889929	C	A	0.742	0.210835	0.0248455	2.85673e-17	0.273794	0.0246594	2.83784e-28	0.224349	0.0248748	1.37632e-19
20558	DG(18:1_20:3)	DG	rs77610807	11	61657593	61890121	T	C	0.515	0.180905	0.0268209	1.71512e-11	0.236975	0.0266802	9.50408e-19	-	-	-
20559	DG(18:1_20:3)	DG	rs174462	11	61657666	61890194	A	G	0.165	-0.19319	0.0296608	8.1685e-11	-0.24947	0.0294958	3.66081e-17	-0.207237	0.0296944	1.70414e-12
20560	DG(18:1_20:3)	DG	rs174463	11	61657838	61890366	A	G	0.742	0.21034	0.0248708	3.63493e-17	0.272953	0.0246856	4.67439e-28	0.223913	0.0249001	1.74735e-19
20561	DG(18:1_20:3)	DG	rs174464	11	61657926	61890454	G	A	0.742	0.211271	0.0248669	2.61961e-17	0.274179	0.0246809	2.65934e-28	0.224811	0.0248962	1.24934e-19
20562	DG(18:1_20:3)	DG	rs693672	11	61658629	61891157	C	T	0.831	0.18231	0.0294206	6.30088e-10	0.245813	0.0292426	5.67001e-17	0.1963	0.029454	1.48675e-11
20563	DG(18:1_20:3)	DG	rs174465	11	61658800	61891328	T	C	0.687	0.242916	0.0235404	1.07545e-24	0.307502	0.0233183	5.77288e-39	0.25883	0.023568	5.22214e-28
20564	DG(18:1_20:3)	DG	rs174466	11	61659296	61891824	G	A	0.741	0.20904	0.0248653	5.56261e-17	0.270242	0.0246851	1.50527e-27	0.222495	0.0248948	2.85476e-19
20565	DG(18:1_20:3)	DG	rs174467	11	61662661	61895189	G	T	0.167	0.182864	0.0315319	7.3551e-09	0.21887	0.0314442	4.17057e-12	0.191286	0.0315671	7.37863e-10
20566	DG(18:1_20:3)	DG	rs174468	11	61663691	61896219	A	G	0.42	0.161632	0.0222098	4.05059e-13	0.204072	0.0220905	4.00911e-20	0.170982	0.0222355	9.01024e-15
20567	DG(18:1_20:3)	DG	rs17764935	11	61664757	61897285	A	G	0.054	-0.241628	0.0488647	7.84621e-07	-0.310899	0.0487037	1.90943e-10	-0.259632	0.0489197	5.83074e-08
20568	DG(18:1_20:3)	DG	rs174469	11	61667443	61899971	T	C	0.164	-0.176402	0.0295358	2.52329e-09	-0.23587	0.0293721	1.22482e-15	-0.189854	0.0295696	7.49054e-11
20569	DG(18:1_20:3)	DG	rs112543847	11	61667879	61900407	T	C	0.054	-0.243938	0.0490333	6.72498e-07	-0.30952	0.048876	2.6479e-10	-0.261981	0.0490882	4.95922e-08
20570	DG(18:1_20:3)	DG	rs174470	11	61669608	61902136	A	G	0.163	-0.173456	0.0297002	5.61624e-09	-0.237754	0.0295242	1.03122e-15	-0.18653	0.029734	1.93397e-10
20571	DG(18:1_20:3)	DG	rs174471	11	61670037	61902565	T	C	0.421	0.159476	0.0221468	7.06012e-13	0.200124	0.0220334	1.6262e-19	0.168769	0.0221724	1.63842e-14
20572	DG(18:1_20:3)	DG	rs1151139	11	61671156	61903684	T	C	0.163	-0.171933	0.0297843	8.39374e-09	-0.236858	0.0296082	1.57884e-15	-0.185024	0.0298178	2.97873e-10
20573	DG(18:1_20:3)	DG	rs174473	11	61672235	61904763	C	T	0.214	-0.159757	0.0271162	4.12513e-09	-0.222794	0.026941	1.78801e-16	-0.171276	0.0271456	1.53467e-10
20574	DG(18:1_20:3)	DG	rs174474	11	61672265	61904793	C	T	0.216	-0.158284	0.0270346	5.13476e-09	-0.21846	0.0268658	5.55805e-16	-0.170078	0.0270639	1.8029e-10
20575	DG(18:1_20:3)	DG	rs174475	11	61672645	61905173	C	G	0.469	0.144954	0.0220622	5.67775e-11	0.180753	0.0219702	2.54206e-16	0.153519	0.0220874	2.08139e-12
20576	DG(18:1_20:3)	DG	rs174476	11	61674118	61906646	T	C	0.42	0.157753	0.0221149	1.15543e-12	0.197827	0.0220047	3.75508e-19	0.167161	0.0221405	2.62045e-14
20577	DG(18:1_20:3)	DG	rs174477	11	61675644	61908172	C	T	0.141	-0.141901	0.0315623	7.12505e-06	-0.2119	0.0313872	1.66611e-11	-0.154141	0.0315968	5.53318e-07
20578	DG(18:1_20:3)	DG	rs666870	11	61677479	61910007	A	G	0.422	0.158755	0.0220249	6.7454e-13	0.195429	0.0219219	7.37418e-19	0.168193	0.0220506	1.45086e-14
20579	DG(18:1_20:3)	DG	rs174478	11	61678576	61911104	G	T	0.422	0.15995	0.022	4.28135e-13	0.197696	0.0218948	2.65347e-19	0.169442	0.0220257	8.78036e-15
20580	DG(18:1_20:3)	DG	rs174479	11	61678754	61911282	G	C	0.166	-0.16972	0.0296846	1.16797e-08	-0.235213	0.0295076	2.00654e-15	-0.183171	0.0297175	3.86399e-10
20581	DG(18:1_20:3)	DG	rs11825591	11	61693684	61926212	T	C	0.029	-0.372705	0.0672188	3.126e-08	-0.432093	0.0670415	1.32399e-10	-0.379204	0.0672906	9.27121e-09
20582	DG(18:1_20:3)	DG	rs2524292	11	61695146	61927674	G	T	0.065	-0.274444	0.0451874	1.34643e-09	-0.304553	0.0450724	1.59349e-11	-0.283991	0.0452366	1.87803e-10
20583	DG(18:1_20:3)	DG	rs2736604	11	61699827	61932355	A	C	0.066	-0.255444	0.044614	1.08919e-08	-0.285471	0.0445001	1.55278e-10	-0.264425	0.0446628	1.72484e-09
20584	DG(18:1_20:3)	DG	rs2521568	11	61700933	61933461	C	G	0.063	-0.266139	0.0455678	5.52756e-09	-0.298937	0.0454553	5.37096e-11	-0.275506	0.0456173	8.35362e-10
20585	DG(18:1_20:3)	DG	rs2521569	11	61701418	61933946	A	G	0.067	-0.255348	0.0444738	9.92306e-09	-0.28413	0.044361	1.65728e-10	-0.264321	0.0445228	1.56321e-09
20586	DG(18:1_20:3)	DG	rs2727266	11	61704334	61936862	G	A	0.067	-0.25438	0.0443976	1.06435e-08	-0.28321	0.0442854	1.76639e-10	-0.263396	0.0444467	1.66712e-09
20587	DG(18:1_20:3)	DG	rs2736601	11	61705521	61938049	T	C	0.063	-0.264958	0.0453476	5.45077e-09	-0.296664	0.0452365	6.06689e-11	-0.274199	0.045397	8.32745e-10
20588	DG(18:1_20:3)	DG	rs2727267	11	61706116	61938644	A	G	0.063	-0.264982	0.0453363	5.38685e-09	-0.296672	0.0452251	5.99484e-11	-0.274339	0.0453861	8.0977e-10
20589	DG(18:1_20:3)	DG	rs2727268	11	61707645	61940173	G	A	0.066	-0.2526	0.0445733	1.53176e-08	-0.281729	0.044461	2.57931e-10	-0.261798	0.0446228	2.37942e-09
20590	DG(18:1_20:3)	DG	rs195167	11	61721318	61953846	G	A	0.917	0.201976	0.0401509	5.1286e-07	0.221932	0.0400679	3.22097e-08	0.204876	0.0401951	1.79596e-07
20591	DG(18:1_20:3)	DG	rs195165	11	61722838	61955366	A	T	0.918	0.208914	0.0400964	1.98769e-07	0.225915	0.0400106	1.74782e-08	0.212322	0.0401407	6.42667e-08
20592	DG(18:1_20:3)	DG	rs195164	11	61723556	61956084	G	A	0.919	0.210423	0.0402691	1.82758e-07	0.230383	0.0401762	1.04702e-08	0.213094	0.0403141	6.55275e-08
20593	DG(18:1_20:3)	DG	rs168990	11	61723859	61956387	C	G	0.918	0.208742	0.0400083	1.91204e-07	0.225663	0.0399219	1.68643e-08	0.212227	0.0400527	6.11088e-08
20594	DG(18:1_20:3)	DG	rs195163	11	61724003	61956531	T	C	0.918	0.2088	0.0400021	1.889e-07	0.225625	0.0399158	1.68723e-08	0.212276	0.0400465	6.04356e-08
20595	DG(18:1_20:3)	DG	rs195162	11	61724514	61957042	T	C	0.917	0.203505	0.0397881	3.30061e-07	0.224483	0.0396972	1.6629e-08	0.207167	0.0398325	1.03544e-07
20596	DG(18:1_20:3)	DG	rs195161	11	61724583	61957111	G	T	0.654	0.130762	0.0230269	1.42995e-08	0.127553	0.0229845	3.01359e-08	0.13459	0.0230535	2.82507e-09
20597	DG(18:1_20:3)	DG	rs741886	11	61724787	61957315	T	G	0.081	-0.212089	0.0401918	1.38171e-07	-0.225016	0.0401047	2.14744e-08	-0.215048	0.0402371	4.75719e-08
20598	DG(18:1_20:3)	DG	rs2955684	11	61725174	61957702	C	T	0.917	0.20355	0.0397708	3.24287e-07	0.224166	0.03968	1.71704e-08	0.207374	0.0398152	9.9488e-08
20599	DG(18:1_20:3)	DG	rs2955683	11	61725175	61957703	A	G	0.917	0.203505	0.0397684	3.25672e-07	0.224059	0.0396776	1.74052e-08	0.207269	0.0398127	1.00738e-07
20600	DG(18:1_20:3)	DG	rs1735379	11	61726396	61958924	A	G	0.792	0.180237	0.0314366	1.08664e-08	0.190205	0.0313843	1.52307e-09	-	-	-
20601	DG(18:1_20:3)	DG	rs1077835	15	58723426	58431227	G	A	0.213	0.178433	0.0265136	1.92276e-11	0.12607	0.0265603	2.13338e-06	0.140522	0.0265441	6.27279e-08
20602	DG(18:1_20:3)	DG	rs1077834	15	58723479	58431280	C	T	0.213	0.178278	0.0264946	1.93652e-11	0.125885	0.0265415	2.17144e-06	0.140413	0.0265252	6.28368e-08
20603	DG(18:1_20:3)	DG	rs1800588	15	58723675	58431476	T	C	0.21	0.179706	0.0266908	1.8796e-11	0.126538	0.0267348	2.28028e-06	0.142114	0.0267212	5.48909e-08
20604	DG(18:1_20:3)	DG	rs2070895	15	58723939	58431740	A	G	0.213	0.179228	0.0265161	1.57563e-11	0.126214	0.0265636	2.08424e-06	0.141336	0.0265465	5.32103e-08
20605	DG(18:1_20:3)	DG	rs261334	15	58726744	58434545	C	G	0.797	-0.176371	0.0271275	8.80668e-11	-0.127114	0.0271651	2.96058e-06	-0.138676	0.0271578	1.71066e-07
20606	DG(18:1_20:3)	DG	rs261332	15	58727325	58435126	G	A	0.799	-0.176934	0.0272882	9.8619e-11	-0.130005	0.0273221	2.00916e-06	-0.13911	0.0273187	1.84291e-07
20607	DG(18:1_20:3)	DG	rs588136	15	58730498	58438299	T	C	0.797	-0.175863	0.0271913	1.09989e-10	-0.127843	0.027227	2.73505e-06	-0.138132	0.0272218	2.02289e-07
20608	DG(18:1_20:3)	DG	rs261342	15	58731153	58438954	C	G	0.788	-0.169177	0.0267098	2.63314e-10	-0.11945	0.0267452	8.1639e-06	-0.131983	0.0267402	4.13714e-07
20609	DG(18:1_20:3)	DG	rs261338	15	58735005	58442806	G	A	0.847	-0.168047	0.0302116	2.81065e-08	-0.119859	0.0302439	7.503e-05	-0.133491	0.0302446	5.19987e-06
20610	DG(18:1_20:3)	DG	rs534933	15	58735222	58443023	C	A	0.847	-0.16791	0.0302031	2.85883e-08	-0.11956	0.0302357	7.78403e-05	-0.133353	0.0302361	5.28045e-06
20611	DG(18:1_20:3)	DG	rs11648118	16	15108287	15014430	G	A	0.63	-0.155405	0.0273148	1.34905e-08	-0.135317	0.0273125	7.53995e-07	-	-	-
20612	DG(18:1_20:3)	DG	rs4074872	16	15117299	15023442	A	G	0.242	-0.142199	0.02784	3.37598e-07	-0.16237	0.0278042	5.55672e-09	-0.155129	0.027872	1.38097e-08
20613	DG(18:1_20:3)	DG	rs4985124	16	15125441	15031584	G	T	0.302	-0.132517	0.0238488	2.8871e-08	-0.146895	0.0238083	7.35767e-10	-0.145111	0.0238764	6.6053e-10
20614	DG(18:1_20:3)	DG	rs72789541	16	15127534	15033677	A	T	0.3	-0.127075	0.0239797	1.20914e-07	-0.14365	0.023936	2.08977e-09	-0.139931	0.0240075	2.98978e-09
20615	DG(18:1_20:3)	DG	rs72789542	16	15127535	15033678	A	C	0.3	-0.127054	0.0239794	1.21441e-07	-0.143621	0.0239358	2.10434e-09	-0.139923	0.0240072	2.99457e-09
20616	DG(18:1_20:3)	DG	rs35811052	16	15128416	15034559	G	A	0.256	-0.129149	0.0255404	4.40338e-07	-0.14216	0.0254995	2.59712e-08	-0.140447	0.0255687	2.08594e-08
20617	DG(18:1_20:3)	DG	rs4985155	16	15129459	15035602	G	A	0.336	-0.123827	0.0232307	1.02041e-07	-0.139707	0.0231824	1.79218e-09	-0.135799	0.0232574	2.81147e-09
20618	DG(18:1_20:3)	DG	rs7200543	16	15129970	15036113	G	A	0.302	-0.126912	0.0238711	1.10105e-07	-0.143259	0.0238269	1.95148e-09	-0.139515	0.0238988	2.83201e-09
20619	DG(18:1_20:3)	DG	rs1741	16	15130351	15036494	C	G	0.3	-0.128099	0.0239595	9.3494e-08	-0.144624	0.0239151	1.5748e-09	-0.140714	0.0239871	2.38901e-09
20620	DG(18:1_20:3)	DG	rs6498540	16	15130594	15036737	G	A	0.306	-0.129082	0.0238362	6.39316e-08	-0.144172	0.0237924	1.46092e-09	-0.14183	0.0238638	1.50211e-09
20621	DG(18:1_20:3)	DG	rs1121	16	15131076	15037219	A	G	0.301	-0.128874	0.0239005	7.2672e-08	-0.145548	0.0238556	1.12894e-09	-0.141482	0.0239281	1.80661e-09
20622	DG(18:1_20:3)	DG	rs4985154	16	15131642	15037785	C	G	0.302	-0.129154	0.023855	6.43237e-08	-0.145353	0.0238106	1.10596e-09	-0.141781	0.0238827	1.56492e-09
20623	DG(18:1_20:3)	DG	rs1135999	16	15131962	15038105	G	A	0.302	-0.127031	0.0238556	1.05162e-07	-0.143489	0.023811	1.79425e-09	-0.139681	0.0238833	2.65649e-09
20624	DG(18:1_20:3)	DG	rs1136001	16	15131974	15038117	T	G	0.302	-0.127042	0.0238555	1.04886e-07	-0.143505	0.0238109	1.78676e-09	-0.139659	0.0238832	2.67055e-09
20625	DG(18:1_20:3)	DG	rs2740	16	15132108	15038251	G	A	0.302	-0.127141	0.023861	1.03207e-07	-0.143531	0.0238164	1.78987e-09	-0.139791	0.0238887	2.60446e-09
20626	DG(18:1_20:3)	DG	rs34614532	16	15132908	15039051	C	T	0.302	-0.127671	0.0238783	9.33458e-08	-0.143672	0.0238341	1.77439e-09	-0.140307	0.023906	2.34815e-09
20627	DG(18:1_20:3)	DG	rs14347	16	15133889	15040032	G	T	0.302	-0.127644	0.0238891	9.51925e-08	-0.1437	0.0238448	1.79078e-09	-0.140273	0.0239168	2.40631e-09
20628	DG(18:1_20:3)	DG	rs16966953	16	15135854	15041997	G	A	0.302	-0.132005	0.0238927	3.45821e-08	-0.148276	0.0238481	5.4484e-10	-0.14464	0.0239204	7.99121e-10
20629	DG(18:1_20:3)	DG	rs16966952	16	15135943	15042086	A	G	0.301	-0.13171	0.0239343	3.91452e-08	-0.148508	0.0238891	5.48184e-10	-0.144334	0.023962	9.21821e-10
20630	DG(18:1_20:3)	DG	rs4985152	16	15136619	15042762	A	T	0.302	-0.129547	0.0239473	6.59986e-08	-0.14661	0.023902	9.21772e-10	-0.142175	0.023975	1.62698e-09
20631	DG(18:1_20:3)	DG	rs4985150	16	15136685	15042828	G	A	0.302	-0.1296	0.0239463	6.51032e-08	-0.146661	0.0239011	9.08236e-10	-0.142213	0.0239739	1.60893e-09
20632	DG(18:1_20:3)	DG	rs62039480	16	15137450	15043593	A	G	0.333	-0.123943	0.02339	1.21065e-07	-0.142334	0.0233378	1.14549e-09	-0.135903	0.0234165	3.46648e-09
20633	DG(18:1_20:3)	DG	rs3803573	16	15138413	15044556	T	C	0.299	-0.127462	0.0240451	1.19903e-07	-0.146282	0.0239973	1.16792e-09	-0.140104	0.0240726	3.14645e-09
20634	DG(18:1_20:3)	DG	rs3803575	16	15138447	15044590	C	T	0.316	-0.128439	0.0237532	6.67524e-08	-0.142009	0.0237125	2.25644e-09	-0.140293	0.0237803	1.9564e-09
20635	DG(18:1_20:3)	DG	rs12920234	16	15138853	15044996	C	T	0.316	-0.128468	0.0237551	6.64709e-08	-0.142047	0.0237144	2.2411e-09	-0.14032	0.0237822	1.9488e-09
20636	DG(18:1_20:3)	DG	rs12934835	16	15139051	15045194	G	A	0.316	-0.128459	0.0237561	6.66953e-08	-0.142025	0.0237154	2.25719e-09	-0.140313	0.0237832	1.95489e-09
20637	DG(18:1_20:3)	DG	rs34955778	16	15139594	15045737	C	T	0.433	-0.118476	0.0224447	1.35192e-07	-0.123122	0.0224172	4.14949e-08	-0.129157	0.0224699	4.81497e-09
20638	DG(18:1_20:3)	DG	rs4500751	16	15140211	15046354	T	C	0.313	-0.126225	0.0238579	1.26597e-07	-0.140957	0.0238152	3.45019e-09	-0.138058	0.0238851	3.98536e-09
20639	DG(18:1_20:3)	DG	rs6498541	16	15140657	15046800	G	A	0.314	-0.126225	0.0238489	1.25221e-07	-0.141791	0.0238059	2.75225e-09	-0.138084	0.023876	3.90957e-09
20640	DG(18:1_20:3)	DG	rs16966947	16	15141045	15047188	C	T	0.314	-0.126964	0.0238384	1.04436e-07	-0.141355	0.0237969	3.0326e-09	-0.138847	0.0238655	3.18691e-09
20641	DG(18:1_20:3)	DG	rs55727637	16	15145252	15051395	T	C	0.31	-0.125157	0.024008	1.92595e-07	-0.139503	0.0239649	6.19116e-09	-0.136955	0.0240352	6.44449e-09
20642	DG(18:1_20:3)	DG	rs35574015	16	15146061	15052204	C	T	0.3	-0.126469	0.024094	1.59135e-07	-0.143089	0.0240486	2.85675e-09	-0.138973	0.0241215	4.45117e-09
20643	DG(18:1_20:3)	DG	rs4985148	16	15147788	15053931	C	A	0.316	-0.128899	0.0238024	6.38162e-08	-0.141766	0.0237616	2.58917e-09	-0.140782	0.0238295	1.86083e-09
20644	DG(18:1_20:3)	DG	rs72774845	16	15147954	15054097	C	A	0.315	-0.127816	0.0238943	9.19899e-08	-0.140994	0.0238532	3.61723e-09	-0.139686	0.0239214	2.80464e-09
20645	DG(18:1_20:3)	DG	rs11075253	16	15148646	15054789	A	C	0.298	0.136023	0.0242438	2.17394e-08	0.13245	0.0242226	4.90388e-08	0.150675	0.024271	2.92538e-10
20646	DG(18:1_20:3)	DG	rs12928099	16	15150505	15056648	A	C	0.296	0.138749	0.0242629	1.16171e-08	0.134468	0.0242418	3.13169e-08	0.153558	0.0242903	1.41831e-10
20647	DG(18:1_20:3)	DG	rs11644601	16	15172118	15078261	C	T	0.299	0.136764	0.0242628	1.86113e-08	0.129094	0.0242444	1.07719e-07	0.151537	0.0242901	2.41024e-10
20648	DG(18:1_20:3)	DG	rs2228603	19	19329924	19219115	T	C	0.077	-0.257023	0.0413503	5.52365e-10	-0.15756	0.0414027	0.000142958	-0.228553	0.041398	1.78159e-08
20649	DG(18:1_20:3)	DG	rs72999033	19	19366632	19255823	T	C	0.07	-0.298889	0.0435961	7.94373e-12	-0.179617	0.0436846	3.97848e-05	-0.263969	0.043649	7.95088e-10
20650	DG(18:1_20:3)	DG	rs58542926	19	19379549	19268740	T	C	0.079	-0.322485	0.0402774	1.46452e-15	-0.206626	0.0403883	3.22584e-07	-0.286701	0.0403265	6.74393e-13
20651	DG(18:1_20:3)	DG	rs8107974	19	19388500	19277691	T	A	0.08	-0.319762	0.0399036	1.38803e-15	-0.202026	0.0400168	4.59601e-07	-0.284894	0.0399527	5.78912e-13
20652	DG(18:1_20:3)	DG	rs138295924	19	19394368	19283559	G	A	0.05	-0.334796	0.0513159	7.54095e-11	-0.185487	0.0514208	0.000312557	-0.302571	0.051375	2.07863e-09
20653	DG(18:1_20:3)	DG	rs12979148	19	19406869	19296060	C	T	0.131	-0.196269	0.0320902	1.05146e-09	-0.140404	0.0321176	1.26576e-05	-0.176244	0.0321282	2.17277e-08
20654	DG(18:1_20:3)	DG	rs10401969	19	19407718	19296909	C	T	0.079	-0.324044	0.0401459	8.71206e-16	-0.19681	0.0402673	1.05227e-06	-0.290619	0.0401945	2.81806e-13
20655	DG(18:1_20:3)	DG	rs73001020	19	19418866	19308057	T	C	0.036	-0.380558	0.0611843	5.3679e-10	-0.223766	0.0612539	0.000260973	-0.35341	0.0612558	4.24469e-09
20656	DG(18:1_20:3)	DG	rs2240117	19	19418916	19308107	T	C	0.131	-0.196891	0.0320822	9.23019e-10	-0.141149	0.0321092	1.13251e-05	-0.17685	0.0321201	1.9388e-08
20657	DG(18:1_20:3)	DG	rs739846	19	19419071	19308262	A	G	0.079	-0.325275	0.0402336	7.84255e-16	-0.199082	0.0403527	8.33375e-07	-0.291569	0.0402824	2.66238e-13
20658	DG(18:1_20:3)	DG	rs57962361	19	19425025	19314216	T	C	0.114	-0.224294	0.0343856	7.59415e-11	-0.122529	0.0344541	0.000378817	-0.202046	0.034426	2.35011e-09
20659	DG(18:1_20:3)	DG	rs11668104	19	19426181	19315372	A	G	0.114	-0.227626	0.0343153	3.6406e-11	-0.123817	0.0343893	0.000320175	-0.205717	0.0343556	1.14591e-09
20660	DG(18:1_20:3)	DG	rs111234557	19	19436229	19325420	G	C	0.114	-0.226295	0.0344201	5.39322e-11	-0.124248	0.0344904	0.000317683	-0.204036	0.0344604	1.72032e-09
20661	DG(18:1_20:3)	DG	rs73001045	19	19447352	19336543	G	A	0.037	-0.383402	0.060616	2.74519e-10	-0.225663	0.0606935	0.000202325	-0.356922	0.060687	2.18224e-09
20662	DG(18:1_20:3)	DG	rs58489806	19	19456917	19346108	T	C	0.091	-0.276511	0.0379327	3.62022e-13	-0.170186	0.0380141	7.7231e-06	-0.246569	0.0379786	4.68482e-11
20663	DG(18:1_20:3)	DG	rs73001065	19	19460541	19349732	C	G	0.074	-0.322573	0.0421288	2.28699e-14	-0.196842	0.0422382	3.22925e-06	-0.2893	0.0421787	3.94142e-12
20664	DG(18:1_20:3)	DG	rs11672355	19	19462702	19351893	C	G	0.114	-0.230804	0.0343638	2.07671e-11	-0.12625	0.0344413	0.000248788	-0.209008	0.034404	6.70766e-10
20665	DG(18:1_20:3)	DG	rs2285626	19	19467545	19356736	T	C	0.124	-0.195493	0.0330485	3.52372e-09	-0.104319	0.0330892	0.00162389	-0.175706	0.0330871	5.73295e-08
20666	DG(18:1_20:3)	DG	rs56255430	19	19477877	19367068	C	A	0.088	-0.309159	0.0386801	1.63464e-15	-0.185074	0.0387925	1.87976e-06	-0.278224	0.0387264	3.93366e-13
20667	DG(18:1_20:3)	DG	rs59148799	19	19484008	19373199	G	A	0.124	-0.222815	0.0332965	2.44323e-11	-0.120416	0.0333615	0.00030894	-0.202293	0.0333353	6.98954e-10
20668	DG(18:1_20:3)	DG	rs150268548	19	19494483	19383674	A	G	0.072	-0.306147	0.0428948	1.09166e-12	-0.171632	0.0430003	6.64059e-05	-0.273147	0.0429454	1.10695e-10
20669	DG(18:1_20:3)	DG	rs10408875	19	19503573	19392764	C	T	0.124	-0.218581	0.0333923	6.49866e-11	-0.116998	0.0334514	0.000472254	-0.198207	0.033431	1.63963e-09
20670	DG(18:1_20:3)	DG	rs10415849	19	19505087	19394278	T	C	0.124	-0.218377	0.0333859	6.71159e-11	-0.116843	0.0334449	0.000479266	-0.197993	0.0334246	1.69261e-09
20671	DG(18:1_20:3)	DG	rs56241616	19	19506092	19395283	T	C	0.124	-0.218375	0.033386	6.71545e-11	-0.116839	0.0334449	0.000479481	-0.19799	0.0334247	1.69399e-09
20672	DG(18:1_20:3)	DG	rs10424702	19	19508013	19397204	G	A	0.127	-0.21055	0.0333782	3.065e-10	-0.113324	0.0334294	0.000702572	-0.190989	0.0334154	5.82018e-09
20673	DG(18:1_20:3)	DG	rs10408596	19	19512657	19401848	T	A	0.124	-0.218407	0.0333888	6.69687e-11	-0.116834	0.0334478	0.000480298	-0.198071	0.0334275	1.67438e-09
20674	DG(18:1_20:3)	DG	rs188552254	19	19517169	19406360	G	A	0.127	-0.211205	0.0333599	2.64191e-10	-0.11372	0.0334115	0.00066836	-0.191702	0.0333972	5.04347e-09
20675	DG(18:1_20:3)	DG	rs11668386	19	19531910	19421101	G	A	0.127	-0.211329	0.0334259	2.79602e-10	-0.114279	0.0334779	0.00064452	-0.191746	0.0334631	5.34798e-09
20676	DG(18:1_20:3)	DG	rs8182472	19	19539891	19429082	C	T	0.124	-0.220049	0.0334165	5.0077e-11	-0.118149	0.0334767	0.000419191	-0.19978	0.0334552	1.26566e-09
20677	DG(18:1_20:3)	DG	rs55823486	19	19544644	19433835	T	C	0.036	-0.38738	0.0626804	6.89153e-10	-0.225056	0.0627557	0.000337779	-0.35929	0.0627532	5.49428e-09
20678	DG(18:1_20:3)	DG	rs79954596	19	19548643	19437834	G	T	0.127	-0.211539	0.0333637	2.48858e-10	-0.11394	0.0334154	0.00065342	-0.192111	0.0334009	4.71192e-09
20679	DG(18:1_20:3)	DG	rs28720066	19	19572220	19461411	T	G	0.124	-0.218855	0.0333946	6.17322e-11	-0.118281	0.0334524	0.000408997	-0.198562	0.0334334	1.54179e-09
20680	DG(18:1_20:3)	DG	rs73002956	19	19578743	19467934	G	A	0.087	-0.308524	0.0389323	2.81321e-15	-0.18822	0.0390344	1.45871e-06	-0.278263	0.0389782	5.45955e-13
20681	DG(18:1_20:3)	DG	rs73002960	19	19582992	19472183	T	C	0.124	-0.219124	0.0334294	6.1227e-11	-0.118701	0.0334876	0.000395603	-0.19883	0.0334681	1.5246e-09
20682	DG(18:1_20:3)	DG	rs3794991	19	19610596	19499787	T	C	0.088	-0.305499	0.0387782	4.06726e-15	-0.183961	0.0388785	2.27962e-06	-0.275497	0.0388241	7.42644e-13
20683	DG(18:1_20:3)	DG	rs57009615	19	19613622	19502813	G	A	0.132	-0.196637	0.0324011	1.37973e-09	-0.102975	0.0324398	0.00150688	-0.177939	0.0324387	2.17605e-08
20684	DG(18:1_20:3)	DG	rs56273306	19	19621004	19510195	C	T	0.124	-0.21951	0.0334206	5.60489e-11	-0.118133	0.0334798	0.000420476	-0.199306	0.0334592	1.38548e-09
20685	DG(18:1_20:3)	DG	rs113365218	19	19621197	19510388	A	G	0.121	-0.216368	0.0338236	1.72633e-10	-0.121814	0.0338713	0.000324812	-0.197357	0.033863	2.99902e-09
20686	DG(18:1_20:3)	DG	rs56397647	19	19642795	19531986	T	C	0.121	-0.211245	0.0339516	5.29821e-10	-0.106231	0.0340018	0.00178818	-0.19144	0.0339909	9.44508e-09
20687	DG(18:1_20:3)	DG	rs16996148	19	19658472	19547663	T	G	0.085	-0.293346	0.0393085	9.97789e-14	-0.165211	0.0393984	2.78657e-05	-0.264506	0.039355	1.01515e-11
20688	DG(18:1_20:3)	DG	rs17216525	19	19662220	19551411	T	C	0.084	-0.294539	0.0396067	1.2143e-13	-0.173157	0.0396883	1.30481e-05	-0.264885	0.0396534	1.34037e-11
20689	DG(18:1_20:3)	DG	rs17216588	19	19664077	19553268	T	C	0.085	-0.286124	0.0394102	4.47687e-13	-0.163579	0.03949	3.48364e-05	-0.25703	0.0394567	4.05505e-11
20690	DG(18:1_20:3)	DG	rs143988316	19	19667254	19556445	T	C	0.085	-0.283309	0.0394475	7.90822e-13	-0.161953	0.0395246	4.22824e-05	-0.25424	0.0394938	6.7103e-11
20691	DG(18:1_20:3)	DG	rs150824230	19	19670610	19559801	A	G	0.085	-0.280397	0.039307	1.1203e-12	-0.156827	0.0393878	6.91966e-05	-0.251682	0.0393533	8.82002e-11
20692	DG(18:1_20:3)	DG	rs73004926	19	19671266	19560457	T	C	0.085	-0.282854	0.0393885	7.94317e-13	-0.15955	0.0394711	5.35692e-05	-0.253921	0.039435	6.64425e-11
20693	DG(18:1_20:3)	DG	rs73004933	19	19675696	19564887	T	C	0.085	-0.282079	0.039368	8.91193e-13	-0.158808	0.0394504	5.75037e-05	-0.253157	0.0394145	7.37648e-11
20694	DG(18:1_20:3)	DG	rs73004951	19	19695228	19584419	T	C	0.087	-0.268363	0.0388034	5.23132e-12	-0.147443	0.0388777	0.000150445	-0.240372	0.0388498	3.33486e-10
20695	DG(18:1_20:3)	DG	rs12608729	19	19700552	19589743	T	C	0.087	-0.264428	0.0387229	9.58835e-12	-0.143265	0.0387947	0.000223401	-0.236572	0.0387692	5.67644e-10
20696	DG(18:1_20:3)	DG	rs17217098	19	19702384	19591575	A	G	0.073	-0.265171	0.0425953	5.19024e-10	-0.140209	0.0426643	0.00101944	-0.234051	0.0426458	2.14136e-08
20697	DG(18:1_20:3)	DG	rs73004959	19	19711139	19600330	T	C	0.087	-0.265599	0.0388007	8.55297e-12	-0.144612	0.0388736	0.000200761	-0.237525	0.0388471	5.25885e-10
20698	DG(18:1_20:3)	DG	rs73004962	19	19713069	19602260	T	A	0.087	-0.268614	0.0389151	5.74384e-12	-0.148324	0.0389892	0.000143477	-0.240632	0.0389613	3.57381e-10
20699	DG(18:1_20:3)	DG	rs73004966	19	19716558	19605749	T	C	0.087	-0.270649	0.0388588	3.71101e-12	-0.149833	0.0389358	0.000120093	-0.242659	0.038905	2.43214e-10
20700	DG(18:1_20:3)	DG	rs73004967	19	19717056	19606247	G	A	0.073	-0.262038	0.0425842	8.16362e-10	-0.137435	0.0426513	0.00127672	-0.230866	0.0426346	3.22445e-08
20701	DG(18:1_20:3)	DG	rs57504626	19	19720399	19609590	T	C	0.087	-0.271117	0.0388542	3.38931e-12	-0.150137	0.0389316	0.000116134	-0.243106	0.0389004	2.25078e-10
20702	DG(18:1_20:3)	DG	rs16996185	19	19720788	19609979	G	T	0.087	-0.271114	0.0388542	3.39099e-12	-0.150136	0.0389316	0.000116149	-0.243103	0.0389004	2.25187e-10
20703	DG(18:1_20:3)	DG	rs12610185	19	19721722	19610913	A	G	0.087	-0.270154	0.0388531	4.02884e-12	-0.149316	0.0389299	0.000126451	-0.242068	0.0388994	2.66237e-10
20704	DG(18:1_20:3)	DG	rs12610191	19	19721976	19611167	T	C	0.087	-0.270151	0.0388566	4.049e-12	-0.1493	0.0389335	0.000126846	-0.242064	0.0389029	2.67375e-10
20705	DG(18:1_20:3)	DG	rs10500212	19	19723215	19612406	T	C	0.087	-0.271397	0.0388959	3.39622e-12	-0.15027	0.0389729	0.000116449	-0.243366	0.0389421	2.25062e-10
20706	DG(18:1_20:3)	DG	rs58847337	19	19726022	19615213	A	G	0.087	-0.270585	0.0388995	3.95084e-12	-0.149512	0.038976	0.00012619	-0.242607	0.0389457	2.55621e-10
20707	DG(18:1_20:3)	DG	rs73004975	19	19727152	19616343	G	A	0.088	-0.265504	0.0387246	7.9277e-12	-0.14316	0.0387983	0.000226073	-0.237601	0.038771	4.82135e-10
20708	DG(18:1_20:3)	DG	rs2304128	19	19746151	19635342	T	G	0.084	-0.26331	0.0394362	2.72657e-11	-0.153123	0.0394977	0.000107218	-0.235406	0.0394843	1.34131e-09
20709	DG(18:1_20:3)	DG	rs72654473	19	45414399	44911142	A	C	0.115	0.17368	0.0361989	1.71018e-06	0.202443	0.0360882	2.23982e-08	0.0536106	0.0362383	0.0695529
20710	DG(18:1_20:3)	DG	rs445925	19	45415640	44912383	A	G	0.116	0.175034	0.0362519	1.47705e-06	0.202675	0.0361428	2.27746e-08	0.0559345	0.036291	0.0616599
20711	DG(18:1_20:3)	DG	rs390082	19	45416831	44913574	G	T	0.116	0.175938	0.0363747	1.41537e-06	0.203386	0.0362662	2.27079e-08	0.0566884	0.0364137	0.0597959
20712	DG(18:1_20:4)	DG	rs2453713	11	61414010	61646538	A	C	0.455	0.102792	0.02247	4.9105e-06	0.131832	0.0223737	4.09482e-09	0.108617	0.0225083	7.20919e-07
20713	DG(18:1_20:4)	DG	rs1692120	11	61417472	61650000	A	G	0.455	0.102056	0.022438	5.5632e-06	0.13158	0.022342	4.16698e-09	0.107861	0.0224762	8.23564e-07
20714	DG(18:1_20:4)	DG	rs1692122	11	61430988	61663516	A	C	0.543	-0.108208	0.0224603	1.50464e-06	-0.135547	0.022364	1.46969e-09	-0.113969	0.0224988	2.11763e-07
20715	DG(18:1_20:4)	DG	rs10792317	11	61433285	61665813	T	C	0.542	-0.107818	0.0224686	1.65475e-06	-0.135894	0.0223712	1.35165e-09	-0.113546	0.0225071	2.35847e-07
20716	DG(18:1_20:4)	DG	rs198457	11	61471678	61704206	T	C	0.188	0.108964	0.0286205	0.00014429	0.185351	0.0284028	7.83209e-11	0.114642	0.0286703	3.23679e-05
20717	DG(18:1_20:4)	DG	rs198426	11	61490486	61723014	T	C	0.333	0.0842469	0.0233885	0.000318833	0.14188	0.0232338	1.12355e-09	0.0889077	0.0234297	7.48951e-05
20718	DG(18:1_20:4)	DG	rs438274	11	61504182	61736710	A	G	0.325	0.0946552	0.0236574	6.42312e-05	0.15494	0.0234961	4.8809e-11	0.0991938	0.0236988	1.44927e-05
20719	DG(18:1_20:4)	DG	rs420957	11	61504183	61736711	T	G	0.325	0.0943749	0.023663	6.77504e-05	0.153879	0.0235032	6.66805e-11	0.0989141	0.0237044	1.53275e-05
20720	DG(18:1_20:4)	DG	rs198441	11	61508379	61740907	G	A	0.33	0.0901061	0.0235434	0.000131166	0.152781	0.0233788	7.18897e-11	0.0951143	0.0235847	2.80064e-05
20721	DG(18:1_20:4)	DG	rs198440	11	61508522	61741050	G	A	0.303	-0.109747	0.0241799	5.78693e-06	-0.14983	0.0240541	5.17288e-10	-0.11476	0.0242218	1.11314e-06
20722	DG(18:1_20:4)	DG	rs198439	11	61509589	61742117	C	G	0.656	-0.0814152	0.0232973	0.000478257	-0.143365	0.023142	6.44963e-10	-0.0862601	0.0233384	0.000110791
20723	DG(18:1_20:4)	DG	rs117050893	11	61511794	61744322	G	C	0.003	-0.828486	0.218347	0.000149293	-1.24554	0.218076	1.18146e-08	-0.861058	0.218528	4.13162e-05
20724	DG(18:1_20:4)	DG	rs198424	11	61513725	61746253	G	A	0.335	0.0781213	0.0234624	0.000874985	0.14315	0.0233003	8.86612e-10	0.0832686	0.0235036	0.000199964
20725	DG(18:1_20:4)	DG	rs198423	11	61514670	61747198	C	G	0.328	-0.108137	0.0236208	4.79164e-06	-0.152328	0.0234832	9.7479e-11	-0.113268	0.023662	8.74029e-07
20726	DG(18:1_20:4)	DG	rs198421	11	61518237	61750765	A	G	0.216	0.143729	0.0271585	1.26695e-07	0.2323	0.026898	8.35439e-18	0.149704	0.0272052	1.9734e-08
20727	DG(18:1_20:4)	DG	rs198419	11	61519542	61752070	C	T	0.339	0.0735405	0.0233884	0.0016724	0.140222	0.0232283	1.72545e-09	0.0788121	0.0234296	0.000387637
20728	DG(18:1_20:4)	DG	rs2956395	11	61519986	61752514	G	C	0.338	0.0748327	0.0233397	0.00135135	0.141159	0.0231789	1.24209e-09	0.0800105	0.023381	0.000313559
20729	DG(18:1_20:4)	DG	rs569258	11	61520668	61753196	C	T	0.339	0.0767576	0.0233077	0.000995663	0.142721	0.0231456	7.72249e-10	0.081863	0.0233491	0.000229638
20730	DG(18:1_20:4)	DG	rs198465	11	61521318	61753846	A	G	0.479	0.124739	0.0220052	1.51546e-08	0.170861	0.0218396	6.43137e-15	0.129381	0.0220443	2.34789e-09
20731	DG(18:1_20:4)	DG	rs520987	11	61521446	61753974	A	C	0.48	0.127465	0.0220011	7.28829e-09	0.172667	0.0218358	3.31156e-15	0.132092	0.0220402	1.10924e-09
20732	DG(18:1_20:4)	DG	rs198464	11	61521621	61754149	A	G	0.479	0.12508	0.0219964	1.36688e-08	0.171429	0.0218315	5.11033e-15	0.129692	0.0220355	2.12728e-09
20733	DG(18:1_20:4)	DG	rs198462	11	61524119	61756647	A	G	0.484	0.134324	0.0219141	9.46204e-10	0.179353	0.0217461	2.12279e-16	0.139039	0.0219532	1.31627e-10
20734	DG(18:1_20:4)	DG	rs198461	11	61524366	61756894	C	A	0.484	0.13466	0.0219508	9.1682e-10	0.180425	0.0217827	1.578e-16	0.139537	0.0219899	1.21798e-10
20735	DG(18:1_20:4)	DG	rs198460	11	61524974	61757502	A	G	0.484	0.134652	0.0219793	9.65636e-10	0.178807	0.0218136	3.20573e-16	0.139507	0.0220183	1.29513e-10
20736	DG(18:1_20:4)	DG	rs198459	11	61525020	61757548	A	G	0.217	0.145776	0.0271434	8.24558e-08	0.233735	0.0268845	5.10062e-18	0.151992	0.0271903	1.20292e-08
20737	DG(18:1_20:4)	DG	rs198476	11	61525730	61758258	A	G	0.484	0.132267	0.0220288	2.05174e-09	0.177767	0.0218622	5.47462e-16	0.13726	0.0220681	2.71432e-10
20738	DG(18:1_20:4)	DG	rs198475	11	61526071	61758599	C	T	0.754	0.113742	0.0257911	1.05396e-05	0.165404	0.0256484	1.26279e-10	0.12061	0.025835	1.56142e-06
20739	DG(18:1_20:4)	DG	rs198473	11	61526556	61759084	A	G	0.754	0.115612	0.0258847	8.11901e-06	0.167185	0.0257417	9.34457e-11	0.122379	0.0259284	1.21586e-06
20740	DG(18:1_20:4)	DG	rs198472	11	61527266	61759794	A	G	0.754	0.115545	0.0259125	8.40598e-06	0.167062	0.0257686	1.00918e-10	0.122408	0.025956	1.23917e-06
20741	DG(18:1_20:4)	DG	rs695186	11	61527927	61760455	T	C	0.254	-0.120187	0.0258286	3.35683e-06	-0.173464	0.025672	1.65149e-11	-0.127798	0.0258715	4.05381e-07
20742	DG(18:1_20:4)	DG	rs198471	11	61528101	61760629	C	T	0.754	0.114997	0.0260119	1.00278e-05	0.167686	0.0258665	1.01276e-10	0.121963	0.0260557	1.47053e-06
20743	DG(18:1_20:4)	DG	rs198470	11	61528306	61760834	A	C	0.355	0.100435	0.0234124	1.81643e-05	0.158762	0.0232527	9.86623e-12	0.106724	0.023453	2.74628e-06
20744	DG(18:1_20:4)	DG	rs400075	11	61528814	61761342	T	C	0.244	-0.118501	0.0261037	5.77182e-06	-0.170613	0.025956	5.61638e-11	-0.125526	0.0261477	8.16538e-07
20745	DG(18:1_20:4)	DG	rs181071158	11	61528910	61761438	A	G	0.003	-0.866365	0.221762	9.44691e-05	-1.25521	0.22161	1.55626e-08	-0.907138	0.221989	2.2288e-05
20746	DG(18:1_20:4)	DG	rs11230796	11	61529267	61761795	G	T	0.233	-0.131889	0.0266811	7.95355e-07	-0.195777	0.0265096	1.85747e-13	-0.139583	0.0267259	9.21196e-08
20747	DG(18:1_20:4)	DG	rs572537530	11	61529656	61762184	C	G	0.005	-0.765876	0.163689	2.96357e-06	-0.905482	0.163492	3.20059e-08	-0.784082	0.163889	8.8576e-07
20748	DG(18:1_20:4)	DG	rs10792318	11	61531443	61763971	G	A	0.241	-0.160895	0.0267878	2.09408e-09	-0.243935	0.0265604	6.50836e-20	-0.16846	0.0268305	1.86879e-10
20749	DG(18:1_20:4)	DG	rs79519287	11	61531810	61764338	G	A	0.056	-0.224135	0.0501639	8.15705e-06	-0.283201	0.0499519	1.56917e-08	-0.231899	0.0502444	2.01619e-06
20750	DG(18:1_20:4)	DG	rs55903902	11	61531991	61764519	G	A	0.233	-0.175241	0.0269439	8.88147e-11	-0.262631	0.0266867	1.35067e-22	-0.183444	0.0269871	6.02202e-12
20751	DG(18:1_20:4)	DG	rs4963418	11	61533797	61766325	T	A	0.427	0.0943663	0.0226154	3.05277e-05	0.144912	0.0224843	1.26419e-10	0.0984101	0.022654	7.14846e-06
20752	DG(18:1_20:4)	DG	rs198467	11	61533908	61766436	C	T	0.427	0.0941841	0.0226087	3.1452e-05	0.144752	0.0224776	1.30807e-10	0.0981656	0.0226473	7.46319e-06
20753	DG(18:1_20:4)	DG	rs547589	11	61534872	61767400	C	A	0.571	-0.0873067	0.022578	0.00011133	-0.134603	0.0224576	2.19033e-09	-0.0911762	0.0226175	2.82029e-05
20754	DG(18:1_20:4)	DG	rs198466	11	61535146	61767674	C	A	0.427	0.0951728	0.0225264	2.42605e-05	0.145091	0.0223977	1.01862e-10	0.0991731	0.022566	5.67142e-06
20755	DG(18:1_20:4)	DG	rs650436	11	61536430	61768958	T	C	0.425	0.0984246	0.0224362	1.17072e-05	0.1466	0.0223064	5.47964e-11	0.102601	0.0224765	2.56639e-06
20756	DG(18:1_20:4)	DG	rs579383	11	61536583	61769111	A	G	0.573	-0.0998722	0.022416	8.53838e-06	-0.14888	0.0222846	2.64279e-11	-0.104052	0.0224563	1.84853e-06
20757	DG(18:1_20:4)	DG	rs2269928	11	61537529	61770057	G	T	0.221	-0.180868	0.0274674	5.12371e-11	-0.280792	0.0271862	1.02207e-24	-0.190361	0.0275136	2.59878e-12
20758	DG(18:1_20:4)	DG	rs149804	11	61538606	61771134	G	A	0.391	0.151729	0.0229038	3.88825e-11	0.224116	0.0226903	9.10318e-23	0.158004	0.0229444	3.25735e-12
20759	DG(18:1_20:4)	DG	rs149803	11	61539020	61771548	G	C	0.255	0.18392	0.0255756	7.92125e-13	0.287723	0.0252485	1.40858e-29	0.191399	0.0256213	4.78026e-14
20760	DG(18:1_20:4)	DG	rs174528	11	61543499	61776027	C	T	0.378	-0.403745	0.0222499	9.71232e-71	-0.555649	0.0213419	3.56531e-138	-0.420683	0.0222909	8.20419e-77
20761	DG(18:1_20:4)	DG	rs174529	11	61543961	61776489	C	T	0.374	-0.404348	0.0222434	5.44262e-71	-0.5545	0.0213551	1.34013e-137	-0.421023	0.0222846	5.71766e-77
20762	DG(18:1_20:4)	DG	rs75158668	11	61545842	61778370	T	C	0.016	-0.350885	0.0909688	0.000116787	-0.541104	0.0903018	2.29953e-09	-0.369775	0.0911195	2.51534e-05
20763	DG(18:1_20:4)	DG	rs174530	11	61546592	61779120	G	A	0.371	-0.405866	0.0221919	8.51655e-72	-0.553857	0.0213063	8.45531e-138	-0.422273	0.0222333	9.87221e-78
20764	DG(18:1_20:4)	DG	rs7943728	11	61547068	61779596	A	G	0.187	-0.288011	0.0284992	1.12656e-23	-0.388604	0.0281275	1.98553e-42	-0.299159	0.0285479	1.05478e-25
20765	DG(18:1_20:4)	DG	rs108499	11	61547237	61779765	T	C	0.341	-0.386674	0.0226103	2.52e-63	-0.525493	0.0218388	9.1422e-120	-0.402041	0.0226525	1.80792e-68
20766	DG(18:1_20:4)	DG	rs117301449	11	61548004	61780532	A	G	0.009	-0.617589	0.127867	1.40673e-06	-0.74634	0.127308	4.91185e-09	-0.62783	0.128125	4.95741e-07
20767	DG(18:1_20:4)	DG	rs509360	11	61548559	61781087	G	A	0.68	-0.212076	0.0234518	2.2369e-19	-0.277791	0.023229	1.9694e-32	-0.222296	0.0234937	2.37106e-21
20768	DG(18:1_20:4)	DG	rs174532	11	61548874	61781402	A	G	0.302	0.209898	0.0235138	7.06388e-19	0.305084	0.0232001	1.19057e-38	0.217527	0.0235575	1.96537e-20
20769	DG(18:1_20:4)	DG	rs174533	11	61549025	61781553	A	G	0.348	-0.42936	0.0221805	1.02442e-79	-0.590348	0.0211596	1.91633e-156	-0.446446	0.0222232	2.49642e-86
20770	DG(18:1_20:4)	DG	rs174534	11	61549458	61781986	G	A	0.351	-0.375579	0.0223842	3.91599e-61	-0.509935	0.0216472	3.62061e-115	-0.390522	0.0224264	4.5208e-66
20771	DG(18:1_20:4)	DG	rs174535	11	61551356	61783884	C	T	0.351	-0.425268	0.0221482	1.61519e-78	-0.585509	0.0211384	2.18098e-154	-0.442309	0.0221907	4.49941e-85
20772	DG(18:1_20:4)	DG	rs174536	11	61551927	61784455	C	A	0.349	-0.426947	0.0221737	6.09059e-79	-0.585352	0.0211706	7.28677e-154	-0.443763	0.0222162	2.05838e-85
20773	DG(18:1_20:4)	DG	rs174537	11	61552680	61785208	T	G	0.346	-0.431546	0.0221748	1.49357e-80	-0.592372	0.0211425	1.18373e-157	-0.448652	0.0222175	3.60997e-87
20774	DG(18:1_20:4)	DG	rs17762402	11	61553201	61785729	A	G	0.077	0.194252	0.0423589	4.7324e-06	0.270071	0.0421923	1.73723e-10	0.203892	0.0424289	7.97024e-07
20775	DG(18:1_20:4)	DG	rs61896141	11	61556039	61788567	C	A	0.184	-0.298487	0.028414	2.09011e-25	-0.400695	0.0280238	3.14038e-45	-0.310175	0.0284632	1.29936e-27
20776	DG(18:1_20:4)	DG	rs117110139	11	61557422	61789950	A	G	0.038	-0.16578	0.0629642	0.00850533	-0.364304	0.0626417	6.40292e-09	-0.173233	0.0630561	0.00301659
20777	DG(18:1_20:4)	DG	rs102275	11	61557803	61790331	C	T	0.352	-0.426917	0.0220974	1.80429e-79	-0.594206	0.021024	3.55952e-160	-0.444453	0.0221399	3.26339e-86
20778	DG(18:1_20:4)	DG	rs102274	11	61557826	61790354	C	T	0.346	-0.432506	0.0221701	6.42715e-81	-0.595049	0.0211247	3.51683e-159	-0.44951	0.0222128	1.62711e-87
20779	DG(18:1_20:4)	DG	rs740006	11	61557868	61790396	C	T	0.093	0.185098	0.0391706	2.35047e-06	0.235699	0.0390095	1.62708e-09	0.194686	0.0392341	3.61471e-07
20780	DG(18:1_20:4)	DG	rs174538	11	61560081	61792609	A	G	0.319	-0.410793	0.0226246	9.1942e-71	-0.55829	0.0217514	1.30362e-134	-0.426587	0.0226682	2.10025e-76
20781	DG(18:1_20:4)	DG	rs412334	11	61560261	61792789	T	C	0.157	0.161243	0.0299088	7.49214e-08	0.242375	0.0297043	4.48291e-16	0.16805	0.0299614	1.07922e-08
20782	DG(18:1_20:4)	DG	rs695867	11	61561288	61793816	G	A	0.037	-0.174848	0.0582509	0.00269709	-0.320564	0.0579457	3.33642e-08	-0.177897	0.0583575	0.001157
20783	DG(18:1_20:4)	DG	rs4246215	11	61564299	61796827	T	G	0.364	-0.419157	0.0219901	2.16276e-77	-0.57064	0.0210553	2.14111e-148	-0.435264	0.0220323	1.13481e-83
20784	DG(18:1_20:4)	DG	rs174541	11	61565908	61798436	C	T	0.364	-0.419433	0.0219866	1.63343e-77	-0.571038	0.0210517	1.19543e-148	-0.435501	0.0220288	8.81336e-84
20785	DG(18:1_20:4)	DG	rs193250731	11	61567670	61800198	G	T	0.038	-0.163765	0.0632146	0.00962255	-0.364555	0.0628969	7.19288e-09	-0.171218	0.0633066	0.0034324
20786	DG(18:1_20:4)	DG	rs174544	11	61567753	61800281	A	C	0.308	-0.433318	0.0229162	2.44063e-76	-0.580524	0.022002	2.49205e-141	-0.450908	0.02296	9.49901e-83
20787	DG(18:1_20:4)	DG	rs174545	11	61569306	61801834	G	C	0.346	-0.433019	0.0221718	4.36656e-81	-0.595128	0.0211282	3.62774e-159	-0.450103	0.0222145	1.01933e-87
20788	DG(18:1_20:4)	DG	rs174546	11	61569830	61802358	T	C	0.346	-0.433023	0.0221717	4.34917e-81	-0.595133	0.0211281	3.60256e-159	-0.450098	0.0222144	1.02275e-87
20789	DG(18:1_20:4)	DG	rs174547	11	61570783	61803311	C	T	0.345	-0.433044	0.0221724	4.32142e-81	-0.59515	0.0211288	3.60605e-159	-0.450121	0.0222151	1.01562e-87
20790	DG(18:1_20:4)	DG	rs174548	11	61571348	61803876	G	C	0.314	-0.429714	0.0228621	1.84221e-75	-0.58118	0.0219209	1.53727e-142	-0.44766	0.0229055	5.30924e-82
20791	DG(18:1_20:4)	DG	rs174549	11	61571382	61803910	A	G	0.309	-0.433839	0.0229194	1.73788e-76	-0.582275	0.0219981	3.60634e-142	-0.451434	0.0229631	6.57527e-83
20792	DG(18:1_20:4)	DG	rs174550	11	61571478	61804006	C	T	0.345	-0.433117	0.0221731	4.11478e-81	-0.595218	0.0211293	3.40157e-159	-0.450218	0.0222158	9.46132e-88
20793	DG(18:1_20:4)	DG	rs4564341	11	61573540	61806068	T	C	0.084	-0.444706	0.0399135	1.87995e-28	-0.598794	0.0392729	4.42375e-51	-0.460785	0.0399931	1.36377e-30
20794	DG(18:1_20:4)	DG	rs174553	11	61575158	61807686	G	A	0.345	-0.433126	0.0221729	4.07119e-81	-0.595148	0.0211291	3.67991e-159	-0.450219	0.0222156	9.4217e-88
20795	DG(18:1_20:4)	DG	rs116878346	11	61579381	61811909	G	T	0.026	-0.305336	0.0698173	1.24704e-05	-0.454908	0.0693642	6.20348e-11	-0.321897	0.0699318	2.13956e-06
20796	DG(18:1_20:4)	DG	rs174554	11	61579463	61811991	G	A	0.345	-0.433009	0.0221642	3.86452e-81	-0.594226	0.021125	9.2028e-159	-0.45007	0.022207	9.22645e-88
20797	DG(18:1_20:4)	DG	rs174555	11	61579760	61812288	C	T	0.309	-0.433493	0.0229252	2.43448e-76	-0.581227	0.0220065	1.35214e-141	-0.451122	0.0229689	9.20894e-83
20798	DG(18:1_20:4)	DG	rs174556	11	61580635	61813163	T	C	0.308	-0.433227	0.0229179	2.62684e-76	-0.579819	0.0220061	5.62231e-141	-0.450834	0.0229616	1.03261e-82
20799	DG(18:1_20:4)	DG	rs174559	11	61581656	61814184	A	G	0.282	-0.413853	0.0235165	9.59111e-67	-0.547808	0.0227511	9.87626e-120	-0.430246	0.0235615	3.22655e-72
20800	DG(18:1_20:4)	DG	rs174560	11	61581764	61814292	C	T	0.313	-0.429399	0.0228698	2.58646e-75	-0.580102	0.0219314	6.35226e-142	-0.447362	0.0229133	7.56215e-82
20801	DG(18:1_20:4)	DG	rs75810419	11	61582527	61815055	A	C	0.026	-0.305148	0.0698017	1.25681e-05	-0.454008	0.0693495	6.69948e-11	-0.321751	0.0699163	2.15051e-06
20802	DG(18:1_20:4)	DG	rs174561	11	61582708	61815236	C	T	0.309	-0.433328	0.022931	2.99563e-76	-0.581102	0.0220121	1.79272e-141	-0.450982	0.0229747	1.12405e-82
20803	DG(18:1_20:4)	DG	rs116980792	11	61585140	61817668	A	G	0.026	-0.305061	0.0697942	1.26127e-05	-0.453328	0.0693431	7.12135e-11	-0.321719	0.0699088	2.15015e-06
20804	DG(18:1_20:4)	DG	rs174562	11	61585144	61817672	G	A	0.345	-0.432839	0.0221768	5.44844e-81	-0.594681	0.021134	7.3154e-159	-0.449956	0.0222196	1.25615e-87
20805	DG(18:1_20:4)	DG	rs61897792	11	61586886	61819414	T	C	0.103	0.168612	0.0376214	7.65493e-06	0.246488	0.0374603	5.36072e-11	0.178778	0.0376858	1.08071e-06
20806	DG(18:1_20:4)	DG	rs174564	11	61588305	61820833	G	A	0.349	-0.431233	0.0221629	1.66631e-80	-0.594686	0.0211018	3.55406e-159	-0.448543	0.0222054	3.2241e-87
20807	DG(18:1_20:4)	DG	rs28456	11	61589481	61822009	G	A	0.313	-0.429374	0.0228858	3.10636e-75	-0.579129	0.021949	3.00916e-141	-0.447194	0.0229292	1.10206e-81
20808	DG(18:1_20:4)	DG	rs174565	11	61591636	61824164	G	C	0.138	-0.392396	0.031614	8.34506e-35	-0.547055	0.030944	1.61879e-67	-0.407215	0.0316747	1.78413e-37
20809	DG(18:1_20:4)	DG	rs174566	11	61592362	61824890	G	A	0.351	-0.427123	0.0221314	2.66225e-79	-0.591127	0.021073	7.12756e-158	-0.44462	0.0221739	5.00916e-86
20810	DG(18:1_20:4)	DG	rs174567	11	61593005	61825533	G	A	0.351	-0.427579	0.0221292	1.79488e-79	-0.592054	0.0210678	2.11076e-158	-0.445052	0.0221717	3.37122e-86
20811	DG(18:1_20:4)	DG	rs174568	11	61593816	61826344	T	C	0.346	-0.428825	0.022181	1.35098e-79	-0.589331	0.0211496	4.74944e-156	-0.446	0.0222238	3.65542e-86
20812	DG(18:1_20:4)	DG	rs174569	11	61594164	61826692	C	T	0.015	-0.519444	0.0923543	1.95591e-08	-0.660882	0.0919451	7.56396e-13	-0.545087	0.0924892	2.02867e-09
20813	DG(18:1_20:4)	DG	rs968567	11	61595564	61828092	T	C	0.182	-0.291118	0.028302	1.94818e-24	-0.388698	0.0279329	5.59914e-43	-0.302605	0.0283514	1.39703e-26
20814	DG(18:1_20:4)	DG	rs99780	11	61596633	61829161	T	C	0.351	-0.42579	0.0221242	6.80977e-79	-0.590471	0.0210647	1.11289e-157	-0.443342	0.0221667	1.28579e-85
20815	DG(18:1_20:4)	DG	rs174570	11	61597212	61829740	T	C	0.138	-0.391367	0.0315649	9.79519e-35	-0.5458	0.030896	2.01565e-67	-0.406228	0.0316256	2.05319e-37
20816	DG(18:1_20:4)	DG	rs78596000	11	61597461	61829989	C	T	0.019	-0.319933	0.0827878	0.000112521	-0.512414	0.0822168	5.09133e-10	-0.338279	0.0829264	2.29805e-05
20817	DG(18:1_20:4)	DG	rs1535	11	61597972	61830500	G	A	0.348	-0.427909	0.0221738	2.53636e-79	-0.587784	0.0211584	2.81752e-155	-0.445105	0.0222164	6.78797e-86
20818	DG(18:1_20:4)	DG	rs174572	11	61598288	61830816	T	C	0.26	-0.33025	0.0247683	1.18789e-39	-0.460879	0.0241718	1.2012e-77	-0.344593	0.0248121	2.86186e-43
20819	DG(18:1_20:4)	DG	rs79976480	11	61598391	61830919	G	A	0.026	-0.306376	0.0698744	1.18443e-05	-0.448413	0.0694374	1.20589e-10	-0.322581	0.0699883	2.07845e-06
20820	DG(18:1_20:4)	DG	rs117553420	11	61599329	61831857	T	G	0.026	-0.306297	0.0699136	1.20413e-05	-0.448542	0.0694763	1.22035e-10	-0.322596	0.0700272	2.10186e-06
20821	DG(18:1_20:4)	DG	rs61897793	11	61599347	61831875	A	G	0.183	-0.285853	0.0283428	1.42583e-23	-0.380938	0.0279885	3.05449e-41	-0.297859	0.028392	9.34203e-26
20822	DG(18:1_20:4)	DG	rs174573	11	61600327	61832855	A	G	0.26	-0.330999	0.0247688	8.03513e-40	-0.459221	0.024181	4.57298e-77	-0.345145	0.0248127	2.13389e-43
20823	DG(18:1_20:4)	DG	rs174574	11	61600342	61832870	C	A	0.646	0.425327	0.0221779	2.05899e-78	0.587387	0.0211454	3.00423e-155	0.442986	0.0222203	4.19272e-85
20824	DG(18:1_20:4)	DG	rs76498378	11	61601202	61833730	A	G	0.026	-0.305484	0.0698126	1.23395e-05	-0.449504	0.0693735	1.04854e-10	-0.321849	0.0699263	2.1429e-06
20825	DG(18:1_20:4)	DG	rs2524296	11	61601378	61833906	T	C	0.088	-0.43722	0.0389861	8.3792e-29	-0.58092	0.0383752	2.07835e-50	-0.452467	0.0390635	6.8229e-31
20826	DG(18:1_20:4)	DG	rs2845574	11	61601872	61834400	T	C	0.087	-0.434557	0.0390192	1.96228e-28	-0.579475	0.0384065	4.25621e-50	-0.450204	0.0390966	1.46596e-30
20827	DG(18:1_20:4)	DG	rs2845573	11	61601908	61834436	G	A	0.088	-0.437375	0.0389739	7.71169e-29	-0.580746	0.038364	2.0786e-50	-0.452553	0.0390511	6.38446e-31
20828	DG(18:1_20:4)	DG	rs174575	11	61602003	61834531	G	C	0.264	-0.328971	0.0246739	1.19199e-39	-0.458855	0.0240729	1.47347e-77	-0.343376	0.0247175	2.71499e-43
20829	DG(18:1_20:4)	DG	rs2727270	11	61603237	61835765	T	C	0.125	-0.416312	0.0331123	1.24381e-35	-0.568397	0.0324042	2.1599e-66	-0.43379	0.0331755	1.13078e-38
20830	DG(18:1_20:4)	DG	rs2727271	11	61603358	61835886	T	A	0.125	-0.416156	0.0331099	1.30319e-35	-0.568239	0.0324021	2.29731e-66	-0.433624	0.0331732	1.19085e-38
20831	DG(18:1_20:4)	DG	rs174576	11	61603510	61836038	A	C	0.352	-0.426607	0.0221712	6.69896e-79	-0.585588	0.0211476	3.46986e-154	-0.443957	0.0222135	1.67731e-85
20832	DG(18:1_20:4)	DG	rs117220229	11	61604324	61836852	A	T	0.037	-0.2963	0.0586636	4.58603e-07	-0.441998	0.0582655	4.15804e-14	-0.31546	0.0587627	4.173e-08
20833	DG(18:1_20:4)	DG	rs2524299	11	61604782	61837310	T	A	0.128	-0.407847	0.0328061	6.92758e-35	-0.561042	0.0320841	5.97552e-66	-0.42551	0.0328681	5.80104e-38
20834	DG(18:1_20:4)	DG	rs174577	11	61604814	61837342	A	C	0.353	-0.425165	0.0221451	1.46915e-78	-0.585044	0.0211206	2.52952e-154	-0.442595	0.0221875	3.37007e-85
20835	DG(18:1_20:4)	DG	rs2072113	11	61604967	61837495	T	C	0.125	-0.415489	0.0330793	1.43904e-35	-0.567576	0.0323717	2.46611e-66	-0.432916	0.0331424	1.33904e-38
20836	DG(18:1_20:4)	DG	rs2072114	11	61605215	61837743	G	A	0.132	-0.410091	0.0322075	1.73374e-36	-0.551313	0.0315387	5.8261e-66	-0.427009	0.0322691	1.52788e-39
20837	DG(18:1_20:4)	DG	rs174578	11	61605499	61838027	A	T	0.354	-0.424463	0.0221312	2.13473e-78	-0.583742	0.0211097	8.50818e-154	-0.441917	0.0221736	4.69547e-85
20838	DG(18:1_20:4)	DG	rs75992720	11	61605578	61838106	G	T	0.045	-0.281851	0.0529585	1.07773e-07	-0.38966	0.0526059	1.59999e-13	-0.299345	0.0530513	8.89231e-09
20839	DG(18:1_20:4)	DG	rs174579	11	61605613	61838141	T	C	0.217	-0.29459	0.0262154	7.6206e-29	-0.408564	0.0257616	4.82431e-55	-0.306159	0.0262621	2.91118e-31
20840	DG(18:1_20:4)	DG	rs174580	11	61606642	61839170	G	A	0.354	-0.425998	0.0221545	8.99036e-79	-0.584889	0.0211359	5.05925e-154	-0.443443	0.0221968	1.94627e-85
20841	DG(18:1_20:4)	DG	rs174581	11	61606683	61839211	A	G	0.354	-0.426387	0.0221625	7.40759e-79	-0.585494	0.0211425	3.09773e-154	-0.44383	0.0222048	1.61396e-85
20842	DG(18:1_20:4)	DG	rs139957766	11	61607047	61839575	A	G	0.032	-0.45128	0.0652272	5.17351e-12	-0.574775	0.0648636	1.09692e-18	-0.466147	0.0653576	5.72756e-13
20843	DG(18:1_20:4)	DG	rs77020029	11	61607107	61839635	A	G	0.045	-0.280213	0.0529664	1.28158e-07	-0.385538	0.0526216	2.91137e-13	-0.297759	0.0530592	1.06122e-08
20844	DG(18:1_20:4)	DG	rs174582	11	61607168	61839696	G	A	0.218	-0.297857	0.0262886	2.7329e-29	-0.412201	0.0258288	1.0848e-55	-0.309295	0.0263348	1.07771e-31
20845	DG(18:1_20:4)	DG	rs2727265	11	61609004	61841532	A	C	0.086	-0.425409	0.0393539	6.49237e-27	-0.57265	0.0387386	3.05018e-48	-0.440759	0.0394314	6.22631e-29
20846	DG(18:1_20:4)	DG	rs17156426	11	61609323	61841851	G	A	0.047	-0.292276	0.0524189	2.63134e-08	-0.387135	0.0520857	1.335e-13	-0.308801	0.0525109	2.19083e-09
20847	DG(18:1_20:4)	DG	rs174583	11	61609750	61842278	T	C	0.354	-0.42666	0.0222672	2.61421e-78	-0.584097	0.0212574	4.39411e-152	-0.443668	0.0223093	1.02879e-84
20848	DG(18:1_20:4)	DG	rs174584	11	61610750	61843278	A	G	0.356	-0.424023	0.0222644	2.05386e-77	-0.582532	0.0212552	2.13831e-151	-0.441208	0.0223064	7.37294e-84
20849	DG(18:1_20:4)	DG	rs75766519	11	61611033	61843561	C	T	0.046	-0.293467	0.052951	3.19182e-08	-0.387984	0.0526252	2.08222e-13	-0.310109	0.0530426	2.6893e-09
20850	DG(18:1_20:4)	DG	rs189781536	11	61611078	61843606	A	G	0.008	-0.331631	0.131549	0.0117195	-0.723771	0.130944	3.43389e-08	-0.346561	0.131777	0.00428499
20851	DG(18:1_20:4)	DG	rs2526680	11	61611216	61843744	T	C	0.086	-0.422135	0.039357	1.57549e-26	-0.568645	0.0387489	1.35311e-47	-0.43764	0.0394347	1.493e-28
20852	DG(18:1_20:4)	DG	rs174585	11	61611694	61844222	A	G	0.219	-0.297598	0.0264564	6.65542e-29	-0.412953	0.0259948	3.23032e-55	-	-	-
20853	DG(18:1_20:4)	DG	rs117983270	11	61611710	61844238	C	T	0.032	-0.307229	0.0653668	2.72059e-06	-0.357893	0.0651282	4.25597e-08	-0.308561	0.0654562	1.25122e-06
20854	DG(18:1_20:4)	DG	rs117702910	11	61611913	61844441	G	C	0.046	-0.293194	0.0530445	3.47442e-08	-0.387831	0.0527196	2.34609e-13	-0.309841	0.0531359	2.94623e-09
20855	DG(18:1_20:4)	DG	rs75321677	11	61612468	61844996	T	C	0.047	-0.29111	0.0526691	3.47547e-08	-0.385281	0.0523402	2.28099e-13	-0.307714	0.0527604	2.92553e-09
20856	DG(18:1_20:4)	DG	rs174587	11	61612830	61845358	T	C	0.209	-0.301447	0.0269329	1.28373e-28	-0.420202	0.0264529	3.79791e-55	-0.312655	0.0269795	6.39213e-31
20857	DG(18:1_20:4)	DG	rs150336394	11	61613137	61845665	T	C	0.047	-0.290851	0.0527178	3.67909e-08	-0.385139	0.0523895	2.44951e-13	-0.307383	0.052809	3.1351e-09
20858	DG(18:1_20:4)	DG	rs93923	11	61613745	61846273	T	C	0.211	-0.29843	0.0269332	4.29769e-28	-0.418052	0.0264565	1.28581e-54	-0.309578	0.0269797	2.31675e-30
20859	DG(18:1_20:4)	DG	rs12284876	11	61613841	61846369	G	A	0.048	-0.287052	0.0523569	4.44043e-08	-0.377457	0.0520395	4.95802e-13	-0.303444	0.0524482	3.85842e-09
20860	DG(18:1_20:4)	DG	rs17156442	11	61614023	61846551	T	C	0.048	-0.284634	0.05257	6.49772e-08	-0.37763	0.0522488	5.98058e-13	-0.300985	0.0526609	5.82241e-09
20861	DG(18:1_20:4)	DG	rs2845572	11	61614595	61847123	A	G	0.094	-0.408633	0.0379376	9.66135e-27	-0.544951	0.0373869	4.89321e-47	-0.423933	0.0380106	8.17408e-29
20862	DG(18:1_20:4)	DG	rs7935946	11	61615542	61848070	T	C	0.048	-0.284245	0.0526187	6.96144e-08	-0.37719	0.0522986	6.68417e-13	-0.30052	0.0527093	6.31977e-09
20863	DG(18:1_20:4)	DG	rs174589	11	61615803	61848331	G	C	0.209	-0.301024	0.0270295	2.36021e-28	-0.420379	0.0265495	8.17362e-55	-0.312062	0.027076	1.30596e-30
20864	DG(18:1_20:4)	DG	rs2851682	11	61616012	61848540	G	A	0.096	-0.415786	0.0376396	5.06933e-28	-0.548379	0.0370937	2.69217e-48	-0.430472	0.0377122	4.52859e-30
20865	DG(18:1_20:4)	DG	rs78791707	11	61616069	61848597	G	A	0.047	-0.271991	0.0531295	3.19008e-07	-0.371907	0.0528038	2.22322e-12	-0.288488	0.0532205	3.12535e-08
20866	DG(18:1_20:4)	DG	rs75471190	11	61616322	61848850	G	A	0.046	-0.271079	0.0532861	3.78294e-07	-0.368822	0.0529623	3.89554e-12	-0.28751	0.0533773	3.77833e-08
20867	DG(18:1_20:4)	DG	rs174590	11	61616977	61849505	C	G	0.211	-0.299181	0.0269909	4.09128e-28	-0.420433	0.0265087	5.2009e-55	-0.310227	0.0270372	2.32749e-30
20868	DG(18:1_20:4)	DG	rs115588270	11	61617015	61849543	G	C	0.046	-0.273352	0.053605	3.54614e-07	-0.373887	0.0532848	2.6688e-12	-0.289977	0.0536959	3.49731e-08
20869	DG(18:1_20:4)	DG	rs74330132	11	61617339	61849867	A	G	0.046	-0.2708	0.0533273	3.96893e-07	-0.368557	0.0530041	4.19341e-12	-0.287239	0.0534183	3.97541e-08
20870	DG(18:1_20:4)	DG	rs174591	11	61617676	61850204	A	T	0.258	-0.328029	0.0252809	1.13486e-37	-0.458881	0.0246879	5.99932e-74	-0.341216	0.0253242	6.78425e-41
20871	DG(18:1_20:4)	DG	rs55896837	11	61617753	61850281	C	T	0.047	-0.262436	0.0531777	8.31772e-07	-0.361232	0.052857	9.64392e-12	-0.278849	0.0532681	8.63465e-08
20872	DG(18:1_20:4)	DG	rs2727263	11	61618012	61850540	T	C	0.085	-0.394873	0.0403678	2.20102e-22	-0.544829	0.0397955	8.42821e-42	-0.409965	0.040444	3.42963e-24
20873	DG(18:1_20:4)	DG	rs79303190	11	61618016	61850544	C	T	0.048	-0.254034	0.0526543	1.44769e-06	-0.360219	0.0523385	6.80812e-12	-0.270804	0.0527436	1.47554e-07
20874	DG(18:1_20:4)	DG	rs61897795	11	61618169	61850697	G	A	0.157	-0.270531	0.0305296	1.32643e-18	-0.371589	0.0301696	3.62013e-34	-0.280089	0.0305807	3.89153e-20
20875	DG(18:1_20:4)	DG	rs174592	11	61618608	61851136	G	A	0.375	-0.40477	0.022289	6.34687e-71	-0.551851	0.0214003	8.36032e-136	-0.420066	0.0223302	2.38108e-76
20876	DG(18:1_20:4)	DG	rs174593	11	61618831	61851359	C	T	0.274	-0.302847	0.0249132	2.26446e-33	-0.41639	0.02442	6.07335e-63	-0.314435	0.0249558	4.24703e-36
20877	DG(18:1_20:4)	DG	rs916924	11	61619181	61851709	C	T	0.05	-0.256343	0.0522131	9.48963e-07	-0.361568	0.0518784	3.81652e-12	-0.273786	0.0522986	8.62357e-08
20878	DG(18:1_20:4)	DG	rs916925	11	61619294	61851822	A	G	0.047	-0.267259	0.0534244	5.88275e-07	-0.370787	0.0531011	3.41949e-12	-0.284499	0.0535133	5.54859e-08
20879	DG(18:1_20:4)	DG	rs174594	11	61619829	61852357	A	C	0.623	0.398089	0.0223534	2.09954e-68	0.547516	0.0214679	3.25229e-133	0.413328	0.0223945	1.12132e-73
20880	DG(18:1_20:4)	DG	rs174595	11	61619893	61852421	T	C	0.226	-0.265489	0.0264292	1.89649e-23	-0.366178	0.0260497	7.20759e-44	-0.274441	0.026475	3.37009e-25
20881	DG(18:1_20:4)	DG	rs174597	11	61621040	61853568	C	G	0.235	-0.273589	0.0260597	1.99e-25	-0.367645	0.025688	2.4411e-45	-0.282977	0.0261049	2.39825e-27
20882	DG(18:1_20:4)	DG	rs174598	11	61621194	61853722	A	G	0.33	-0.373859	0.022993	1.13998e-57	-0.501394	0.0223007	1.08057e-105	-0.386766	0.0230355	1.04183e-61
20883	DG(18:1_20:4)	DG	rs174599	11	61621556	61854084	C	G	0.376	-0.399112	0.0223716	1.38039e-68	-0.545099	0.0215011	1.28055e-131	-0.414443	0.0224126	6.15551e-74
20884	DG(18:1_20:4)	DG	rs73487492	11	61621611	61854139	G	A	0.056	-0.313108	0.0497008	3.26878e-10	-0.415194	0.0493408	5.53212e-17	-0.329363	0.0497838	2.06329e-11
20885	DG(18:1_20:4)	DG	rs174600	11	61622227	61854755	C	T	0.33	-0.371655	0.0230088	5.68905e-57	-0.49935	0.0223205	9.70531e-105	-0.384666	0.0230511	5.26503e-61
20886	DG(18:1_20:4)	DG	rs174601	11	61623140	61855668	T	C	0.374	-0.395906	0.0224476	3.85922e-67	-0.542016	0.0215814	2.14496e-129	-0.411506	0.0224883	1.68447e-72
20887	DG(18:1_20:4)	DG	rs2526678	11	61623793	61856321	A	G	0.091	-0.407394	0.039449	9.75607e-25	-0.551681	0.038873	9.97269e-45	-0.422135	0.0395222	1.29029e-26
20888	DG(18:1_20:4)	DG	rs97384	11	61624181	61856709	C	T	0.623	0.391845	0.0225741	3.55261e-65	0.536068	0.0217407	3.44414e-125	0.407212	0.0226158	2.42633e-70
20889	DG(18:1_20:4)	DG	rs174602	11	61624414	61856942	C	T	0.198	-0.265708	0.029027	8.18017e-20	-0.335262	0.0287808	6.60845e-31	-0.274784	0.0290763	2.64062e-21
20890	DG(18:1_20:4)	DG	rs498793	11	61624705	61857233	C	T	0.611	-0.133891	0.0226774	3.82374e-09	-0.172313	0.0225587	2.68281e-14	-	-	-
20891	DG(18:1_20:4)	DG	rs526126	11	61624885	61857413	C	G	0.819	0.15567	0.0304762	3.48883e-07	0.218396	0.0302728	6.82524e-13	0.158985	0.0305273	9.97261e-08
20892	DG(18:1_20:4)	DG	rs562172	11	61626167	61858695	T	C	0.096	0.192869	0.0383439	5.07452e-07	0.246863	0.0381595	1.08254e-10	0.197836	0.0384108	1.35441e-07
20893	DG(18:1_20:4)	DG	rs174603	11	61626206	61858734	A	G	0.312	-0.288032	0.0235745	8.93702e-34	-0.374616	0.0231965	5.49107e-57	-0.297406	0.0236169	4.61486e-36
20894	DG(18:1_20:4)	DG	rs174604	11	61626270	61858798	G	C	0.365	-0.318673	0.0226679	6.50148e-44	-0.410648	0.0222243	2.45146e-73	-0.328916	0.0227091	8.43947e-47
20895	DG(18:1_20:4)	DG	rs174605	11	61626921	61859449	T	G	0.291	-0.271217	0.0239074	2.00992e-29	-0.350797	0.0235746	7.22527e-49	-0.279807	0.0239504	2.19017e-31
20896	DG(18:1_20:4)	DG	rs174606	11	61626973	61859501	T	G	0.46	-0.232391	0.0221627	2.0401e-25	-0.300277	0.0218888	6.46324e-42	-0.240266	0.0222018	2.90769e-27
20897	DG(18:1_20:4)	DG	rs174607	11	61627321	61859849	C	G	0.267	-0.260289	0.024784	1.628e-25	-0.337174	0.0244767	2.62795e-42	-0.267816	0.0248277	4.21372e-27
20898	DG(18:1_20:4)	DG	rs174608	11	61627484	61860012	G	A	0.293	-0.267034	0.0237625	6.55063e-29	-0.34583	0.0234358	4.19383e-48	-0.275467	0.0238054	7.74729e-31
20899	DG(18:1_20:4)	DG	rs174609	11	61627811	61860339	C	T	0.461	-0.233564	0.0220938	8.50881e-26	-0.299546	0.0218273	6.17324e-42	-0.241269	0.0221328	1.25073e-27
20900	DG(18:1_20:4)	DG	rs174610	11	61627833	61860361	G	A	0.461	-0.233498	0.0220887	8.55027e-26	-0.299463	0.0218231	6.24542e-42	-0.241289	0.0221278	1.20646e-27
20901	DG(18:1_20:4)	DG	rs174611	11	61627881	61860409	C	T	0.293	-0.265061	0.0237202	1.31239e-28	-0.343667	0.0233952	1.07958e-47	-0.273572	0.0237631	1.5115e-30
20902	DG(18:1_20:4)	DG	rs174612	11	61628266	61860794	G	C	0.461	-0.233868	0.02209	7.23303e-26	-0.299773	0.0218235	5.18932e-42	-0.241675	0.0221291	1.00767e-27
20903	DG(18:1_20:4)	DG	rs500850	11	61628290	61860818	C	G	0.096	0.186507	0.0381685	1.05915e-06	0.239843	0.0379868	2.96683e-10	0.191437	0.0382351	2.87255e-07
20904	DG(18:1_20:4)	DG	rs174613	11	61628492	61861020	A	G	0.461	-0.234578	0.0220988	5.39763e-26	-0.300687	0.0218306	3.16104e-42	-0.242335	0.0221378	7.6605e-28
20905	DG(18:1_20:4)	DG	rs174614	11	61628915	61861443	C	T	0.461	-0.233766	0.0221137	8.52902e-26	-0.300152	0.0218452	4.93467e-42	-0.241585	0.0221528	1.19265e-27
20906	DG(18:1_20:4)	DG	rs174615	11	61628964	61861492	A	T	0.461	-0.233531	0.0221123	9.45668e-26	-0.29994	0.0218439	5.5495e-42	-0.241378	0.0221514	1.30847e-27
20907	DG(18:1_20:4)	DG	rs174616	11	61629122	61861650	A	G	0.461	-0.233734	0.0221149	8.71243e-26	-0.300128	0.0218464	5.05662e-42	-0.241551	0.022154	1.22044e-27
20908	DG(18:1_20:4)	DG	rs174617	11	61629166	61861694	G	A	0.461	-0.234153	0.0221106	7.00385e-26	-0.30047	0.0218419	3.96697e-42	-0.242004	0.0221497	9.58216e-28
20909	DG(18:1_20:4)	DG	rs174618	11	61629322	61861850	C	T	0.441	-0.207376	0.0222072	1.51077e-20	-0.270636	0.0219714	2.82166e-34	-0.214776	0.0222465	3.83298e-22
20910	DG(18:1_20:4)	DG	rs113003506	11	61629377	61861905	T	C	0.121	-0.221312	0.0343507	1.28852e-10	-0.264567	0.0341892	1.2186e-14	-0.225888	0.0344114	2.90992e-11
20911	DG(18:1_20:4)	DG	rs174619	11	61629666	61862194	G	A	0.543	0.232039	0.0221725	2.55358e-25	0.302298	0.0218959	2.02171e-42	0.240063	0.0222116	3.37089e-27
20912	DG(18:1_20:4)	DG	rs174620	11	61629747	61862275	G	A	0.44	-0.208748	0.022203	8.38911e-21	-0.270846	0.0219708	2.51086e-34	-0.215966	0.0222423	2.2563e-22
20913	DG(18:1_20:4)	DG	rs174621	11	61630104	61862632	A	G	0.222	-0.253793	0.0263627	1.14538e-21	-0.341099	0.0260291	2.24247e-38	-0.263573	0.0264093	1.61951e-23
20914	DG(18:1_20:4)	DG	rs520298	11	61631282	61863810	T	C	0.095	0.185918	0.0380743	1.07776e-06	0.237789	0.0378937	3.79909e-10	0.190749	0.0381412	2.95844e-07
20915	DG(18:1_20:4)	DG	rs639394	11	61631331	61863859	G	A	0.096	0.184315	0.0380429	1.30546e-06	0.235896	0.0378641	5.05821e-10	0.189184	0.0381097	3.57724e-07
20916	DG(18:1_20:4)	DG	rs518511	11	61631454	61863982	G	T	0.095	0.184748	0.0380564	1.24367e-06	0.236477	0.0378765	4.6498e-10	0.189641	0.0381232	3.39452e-07
20917	DG(18:1_20:4)	DG	rs3741	11	61631614	61864142	A	G	0.095	0.185605	0.0380477	1.10427e-06	0.237164	0.0378677	4.10601e-10	0.190484	0.0381146	3.01176e-07
20918	DG(18:1_20:4)	DG	rs174622	11	61631927	61864455	A	G	0.222	-0.252747	0.0263359	1.52014e-21	-0.340709	0.0260019	2.25342e-38	-0.262489	0.0263826	2.19768e-23
20919	DG(18:1_20:4)	DG	rs654226	11	61632298	61864826	C	G	0.096	0.184428	0.0378757	1.15546e-06	0.234328	0.0376985	5.5366e-10	0.189463	0.0379424	3.07828e-07
20920	DG(18:1_20:4)	DG	rs482548	11	61633182	61865710	T	C	0.093	0.18382	0.0383665	1.71299e-06	0.238628	0.038178	4.47958e-10	0.189222	0.0384344	4.4088e-07
20921	DG(18:1_20:4)	DG	rs17764288	11	61633736	61866264	A	G	0.013	-0.40027	0.101391	8.02009e-05	-0.576451	0.100848	1.17372e-08	-0.42147	0.101616	1.71031e-05
20922	DG(18:1_20:4)	DG	rs11539526	11	61633770	61866298	T	C	0.119	-0.227892	0.0346443	5.2913e-11	-0.270734	0.0344759	4.97801e-15	-0.232541	0.0347056	1.16773e-11
20923	DG(18:1_20:4)	DG	rs77167250	11	61633947	61866475	T	C	0.118	-0.225363	0.0346939	9.12204e-11	-0.267776	0.0345272	1.06607e-14	-0.229643	0.0347554	2.1836e-11
20924	DG(18:1_20:4)	DG	rs113268188	11	61634829	61867357	G	T	0.118	-0.22582	0.0346994	8.42355e-11	-0.268666	0.0345317	8.79147e-15	-0.230279	0.0347609	1.94526e-11
20925	DG(18:1_20:4)	DG	rs17764324	11	61635088	61867616	T	G	0.117	-0.226178	0.0347836	8.74494e-11	-0.265375	0.0346252	2.16074e-14	-0.230521	0.0348451	2.06694e-11
20926	DG(18:1_20:4)	DG	rs17831757	11	61635200	61867728	C	T	0.117	-0.226115	0.0347804	8.81249e-11	-0.26516	0.0346221	2.25469e-14	-0.230441	0.0348419	2.09039e-11
20927	DG(18:1_20:4)	DG	rs174623	11	61635294	61867822	A	G	0.543	0.235349	0.0220584	3.05989e-26	0.301878	0.0217874	1.05478e-42	0.243056	0.0220978	4.3536e-28
20928	DG(18:1_20:4)	DG	rs6591662	11	61635814	61868342	G	A	0.883	0.224798	0.0348547	1.23904e-10	0.262408	0.0346985	4.70448e-14	0.229175	0.034916	2.92379e-11
20929	DG(18:1_20:4)	DG	rs6591663	11	61635992	61868520	A	G	0.883	0.225084	0.0348482	1.16503e-10	0.262502	0.0346925	4.56244e-14	0.229431	0.0349094	2.76185e-11
20930	DG(18:1_20:4)	DG	rs174625	11	61636013	61868541	T	A	0.575	0.198175	0.0223672	1.14114e-18	0.260213	0.022142	2.19395e-31	0.204897	0.0224068	4.44496e-20
20931	DG(18:1_20:4)	DG	rs7395424	11	61636017	61868545	T	A	0.883	0.224082	0.0348849	1.47017e-10	0.259779	0.0347319	8.80748e-14	0.228378	0.0349463	3.53238e-11
20932	DG(18:1_20:4)	DG	rs11230815	11	61636126	61868654	C	G	0.883	0.224873	0.0348458	1.20887e-10	0.262535	0.0346897	4.50876e-14	0.229241	0.0349072	2.85572e-11
20933	DG(18:1_20:4)	DG	rs11230816	11	61636253	61868781	C	G	0.883	0.223512	0.0348677	1.60079e-10	0.261022	0.0347118	6.50513e-14	0.227898	0.0349292	3.78672e-11
20934	DG(18:1_20:4)	DG	rs11230817	11	61636255	61868783	T	C	0.883	0.224851	0.0348437	1.21056e-10	0.262405	0.0346876	4.62239e-14	0.229181	0.0349052	2.88124e-11
20935	DG(18:1_20:4)	DG	rs174626	11	61637057	61869585	A	G	0.544	0.231818	0.0220314	1.4156e-25	0.297479	0.0217681	1.3029e-41	0.239528	0.0220709	2.09622e-27
20936	DG(18:1_20:4)	DG	rs7394459	11	61637349	61869877	T	C	0.88	0.217834	0.0346138	3.38659e-10	0.257248	0.0344539	9.68777e-14	0.222526	0.0346742	7.63615e-11
20937	DG(18:1_20:4)	DG	rs174627	11	61637466	61869994	A	G	0.143	-0.195891	0.0311911	3.81447e-10	-0.287365	0.0309049	2.37361e-20	-0.203936	0.0312441	3.72215e-11
20938	DG(18:1_20:4)	DG	rs174628	11	61637587	61870115	C	T	0.222	-0.23694	0.0262059	2.63153e-19	-0.32682	0.0258863	8.77596e-36	-0.246229	0.0262527	5.13638e-21
20939	DG(18:1_20:4)	DG	rs7104849	11	61638044	61870572	A	G	0.88	0.214073	0.0345578	6.32423e-10	0.24933	0.0344076	4.93945e-13	0.218784	0.0346179	1.43515e-10
20940	DG(18:1_20:4)	DG	rs10897181	11	61638234	61870762	C	G	0.88	0.213626	0.034592	7.12787e-10	0.251036	0.0344382	3.60423e-13	0.218392	0.0346522	1.60621e-10
20941	DG(18:1_20:4)	DG	rs472031	11	61638420	61870948	A	G	0.093	0.181434	0.0384237	2.4057e-06	0.235419	0.0382337	8.04146e-10	0.186506	0.0384914	6.53133e-07
20942	DG(18:1_20:4)	DG	rs79479642	11	61638953	61871481	T	G	0.119	-0.213166	0.0346629	8.38647e-10	-0.250538	0.0345086	4.46669e-13	-0.21789	0.0347231	1.91235e-10
20943	DG(18:1_20:4)	DG	rs508768	11	61639335	61871863	G	A	0.097	0.172747	0.0378232	5.05906e-06	0.223654	0.03765	3.0435e-09	0.177758	0.0378903	1.39716e-06
20944	DG(18:1_20:4)	DG	rs7118175	11	61639358	61871886	T	C	0.915	0.292348	0.0405657	6.58815e-13	0.357466	0.0403438	1.10482e-18	0.299045	0.0406369	1.09636e-13
20945	DG(18:1_20:4)	DG	rs422249	11	61639488	61872016	C	T	0.657	0.28272	0.0227883	9.74233e-35	0.369116	0.0224078	4.30993e-59	0.292021	0.0228304	4.01898e-37
20946	DG(18:1_20:4)	DG	rs174448	11	61639573	61872101	A	G	0.637	0.296665	0.0224689	5.35529e-39	0.386056	0.022051	3.25211e-66	0.306334	0.0225105	1.16666e-41
20947	DG(18:1_20:4)	DG	rs7481842	11	61639705	61872233	T	C	0.889	0.196228	0.0355348	3.52156e-08	0.228434	0.0353867	1.17974e-10	0.2006	0.0355956	9.26005e-09
20948	DG(18:1_20:4)	DG	rs546747	11	61640009	61872537	A	G	0.092	0.182516	0.038442	2.12141e-06	0.231356	0.0382563	1.59827e-09	0.188329	0.0385105	5.20962e-07
20949	DG(18:1_20:4)	DG	rs7482316	11	61640198	61872726	A	G	0.892	0.202288	0.0358082	1.71092e-08	0.233051	0.0356616	6.98478e-11	0.206228	0.0358701	4.77773e-09
20950	DG(18:1_20:4)	DG	rs174449	11	61640379	61872907	A	G	0.641	0.297977	0.0224006	1.41327e-39	0.385953	0.0219942	1.44882e-66	0.307398	0.0224424	3.62449e-42
20951	DG(18:1_20:4)	DG	rs6591664	11	61640521	61873049	A	G	0.89	0.198744	0.0357085	2.75969e-08	0.234566	0.035557	4.63104e-11	0.202971	0.0357704	7.40176e-09
20952	DG(18:1_20:4)	DG	rs174450	11	61641542	61874070	T	G	0.537	0.212094	0.0219496	7.25927e-22	0.280081	0.0216915	2.06087e-37	0.219035	0.0219893	1.95913e-23
20953	DG(18:1_20:4)	DG	rs7115739	11	61641717	61874245	G	T	0.971	0.303328	0.0671434	6.4512e-06	0.371586	0.0669072	2.95049e-08	0.312602	0.0672704	1.73262e-06
20954	DG(18:1_20:4)	DG	rs174451	11	61642763	61875291	T	C	0.233	-0.235143	0.02578	1.16721e-19	-0.321032	0.0254773	1.0006e-35	-0.243107	0.0258266	3.74605e-21
20955	DG(18:1_20:4)	DG	rs174453	11	61645967	61878495	G	C	0.177	-0.227137	0.0290075	6.39019e-15	-0.317258	0.0286956	5.53383e-28	-0.235998	0.0290575	2.94204e-16
20956	DG(18:1_20:4)	DG	rs7942717	11	61647288	61879816	A	G	0.914	0.223917	0.0394216	1.42167e-08	0.275771	0.0392551	2.4327e-12	0.228812	0.039497	3.6896e-09
20957	DG(18:1_20:4)	DG	rs174634	11	61647387	61879915	C	G	0.744	0.240538	0.0249722	1.04052e-21	0.331456	0.0246476	2.38578e-40	0.249664	0.0250179	1.63369e-23
20958	DG(18:1_20:4)	DG	rs174635	11	61647427	61879955	G	T	0.744	0.240461	0.0249714	1.06833e-21	0.331349	0.024647	2.51138e-40	0.249604	0.0250171	1.66815e-23
20959	DG(18:1_20:4)	DG	rs76656467	11	61649030	61881558	C	G	0.069	-0.211698	0.0444532	1.96114e-06	-0.260225	0.044282	4.44879e-09	-0.215222	0.0445348	6.96014e-07
20960	DG(18:1_20:4)	DG	rs174454	11	61650747	61883275	A	G	0.75	0.245372	0.0251389	2.9646e-22	0.329438	0.0248363	2.42043e-39	0.254013	0.0251849	5.68625e-24
20961	DG(18:1_20:4)	DG	rs7394871	11	61652514	61885042	C	A	0.945	0.231748	0.0493552	2.72063e-06	0.315284	0.0491051	1.4934e-10	0.243759	0.0494376	4.24611e-07
20962	DG(18:1_20:4)	DG	rs1000778	11	61655305	61887833	G	A	0.742	0.236956	0.024733	1.67472e-21	0.321642	0.0244253	8.43713e-39	0.245542	0.0247786	3.24993e-23
20963	DG(18:1_20:4)	DG	rs174455	11	61656117	61888645	A	G	0.64	0.263111	0.0226151	7.92045e-31	0.35705	0.0222267	2.26669e-56	0.272393	0.0226563	4.27686e-33
20964	DG(18:1_20:4)	DG	rs174456	11	61656182	61888710	A	C	0.742	0.237444	0.0247557	1.50791e-21	0.322192	0.0244475	7.38087e-39	0.246029	0.0248012	2.92893e-23
20965	DG(18:1_20:4)	DG	rs1151144	11	61656585	61889113	C	T	0.742	0.237891	0.0247766	1.37085e-21	0.322684	0.0244681	6.57667e-39	0.246498	0.0248221	2.64164e-23
20966	DG(18:1_20:4)	DG	rs1295988	11	61656658	61889186	C	A	0.742	0.237991	0.0247818	1.34452e-21	0.322797	0.0244732	6.42664e-39	0.246686	0.0248274	2.50377e-23
20967	DG(18:1_20:4)	DG	rs174457	11	61656975	61889503	C	T	0.742	0.23824	0.0247982	1.29934e-21	0.323248	0.0244891	5.6653e-39	0.246879	0.0248438	2.47435e-23
20968	DG(18:1_20:4)	DG	rs174458	11	61656995	61889523	T	C	0.691	0.272281	0.0235008	1.38672e-30	0.3657	0.023113	8.69986e-55	0.282851	0.0235439	4.75662e-33
20969	DG(18:1_20:4)	DG	rs139743654	11	61657001	61889529	G	C	0.051	-0.259843	0.0510146	3.63858e-07	-0.334642	0.0507692	4.80925e-11	-0.272314	0.0511007	5.18039e-08
20970	DG(18:1_20:4)	DG	rs174459	11	61657050	61889578	T	C	0.742	0.238602	0.0248134	1.19525e-21	0.323589	0.0245043	5.26367e-39	0.247222	0.024859	2.29369e-23
20971	DG(18:1_20:4)	DG	rs174460	11	61657110	61889638	T	C	0.691	0.272599	0.0235051	1.21555e-30	0.365845	0.0231176	8.29191e-55	0.283176	0.0235482	4.15085e-33
20972	DG(18:1_20:4)	DG	rs174461	11	61657401	61889929	C	A	0.742	0.238807	0.0248189	1.12557e-21	0.323722	0.0245096	5.09922e-39	0.247431	0.0248645	2.15732e-23
20973	DG(18:1_20:4)	DG	rs77610807	11	61657593	61890121	T	C	0.515	0.20947	0.02682	7.15702e-15	0.277957	0.0266029	3.11662e-25	-	-	-
20974	DG(18:1_20:4)	DG	rs174462	11	61657666	61890194	A	G	0.165	-0.224894	0.0296521	4.26147e-14	-0.307003	0.0293593	3.06257e-25	-0.233971	0.0297044	2.09374e-15
20975	DG(18:1_20:4)	DG	rs174463	11	61657838	61890366	A	G	0.742	0.238326	0.0248448	1.48427e-21	0.322855	0.0245371	9.63037e-39	0.246999	0.0248904	2.83131e-23
20976	DG(18:1_20:4)	DG	rs174464	11	61657926	61890454	G	A	0.742	0.239288	0.0248403	1.01172e-21	0.324216	0.0245308	4.56145e-39	0.247933	0.0248859	1.92502e-23
20977	DG(18:1_20:4)	DG	rs693672	11	61658629	61891157	C	T	0.831	0.213512	0.0294133	4.85712e-13	0.303879	0.0291	3.63249e-25	0.22276	0.0294652	2.42703e-14
20978	DG(18:1_20:4)	DG	rs174465	11	61658800	61891328	T	C	0.687	0.264787	0.0235238	5.45923e-29	0.356088	0.0231566	6.22793e-52	0.275157	0.0235668	2.3758e-31
20979	DG(18:1_20:4)	DG	rs174466	11	61659296	61891824	G	A	0.741	0.237227	0.024836	2.22327e-21	0.320618	0.0245307	2.91503e-38	0.246074	0.0248819	3.94329e-23
20980	DG(18:1_20:4)	DG	rs174467	11	61662661	61895189	G	T	0.167	0.186512	0.0315962	3.90619e-09	0.255539	0.0314148	5.63887e-16	0.188852	0.0316508	1.30331e-09
20981	DG(18:1_20:4)	DG	rs174468	11	61663691	61896219	A	G	0.42	0.173222	0.0222316	8.43809e-15	0.244604	0.0219992	2.87619e-28	0.177253	0.0222714	1.09161e-15
20982	DG(18:1_20:4)	DG	rs17764935	11	61664757	61897285	A	G	0.054	-0.227063	0.0489964	3.66393e-06	-0.327878	0.0487448	1.93482e-11	-0.239264	0.0490816	5.6331e-07
20983	DG(18:1_20:4)	DG	rs13966	11	61664992	61897520	C	T	0.523	-0.106191	0.0217223	1.09935e-06	-0.137398	0.0216117	2.56272e-10	-0.107588	0.0217626	3.97185e-07
20984	DG(18:1_20:4)	DG	rs2235093	11	61665122	61897650	G	A	0.522	-0.108485	0.0217359	6.54346e-07	-0.139544	0.0216264	1.39066e-10	-0.109895	0.0217763	2.33829e-07
20985	DG(18:1_20:4)	DG	rs174469	11	61667443	61899971	T	C	0.164	-0.205022	0.0295359	4.68074e-12	-0.293021	0.0292397	2.41429e-23	-0.214009	0.0295883	2.76544e-13
20986	DG(18:1_20:4)	DG	rs112543847	11	61667879	61900407	T	C	0.054	-0.226583	0.0491692	4.1525e-06	-0.32244	0.0489249	4.83298e-11	-0.238821	0.0492543	6.42233e-07
20987	DG(18:1_20:4)	DG	rs174470	11	61669608	61902136	A	G	0.163	-0.200711	0.0297043	1.68598e-11	-0.292207	0.0293981	5.50876e-23	-0.209511	0.0297566	1.10064e-12
20988	DG(18:1_20:4)	DG	rs174471	11	61670037	61902565	T	C	0.421	0.168576	0.0221722	3.62184e-14	0.235968	0.021954	1.51671e-26	0.172682	0.0222118	4.67091e-15
20989	DG(18:1_20:4)	DG	rs1151139	11	61671156	61903684	T	C	0.163	-0.200156	0.0297869	2.18225e-11	-0.293168	0.0294781	5.20891e-23	-0.209126	0.029839	1.38388e-12
20990	DG(18:1_20:4)	DG	rs174472	11	61671956	61904484	G	A	0.419	-0.0961729	0.0220562	1.35292e-05	-0.134158	0.0219282	1.10529e-09	-0.0973098	0.0220963	5.43991e-06
20991	DG(18:1_20:4)	DG	rs174473	11	61672235	61904763	C	T	0.214	-0.184304	0.0271208	1.28734e-11	-0.277555	0.0268078	9.35675e-25	-0.190767	0.0271665	1.25655e-12
20992	DG(18:1_20:4)	DG	rs174474	11	61672265	61904793	C	T	0.216	-0.182363	0.0270368	1.83806e-11	-0.271591	0.0267312	6.94797e-24	-0.189281	0.0270822	1.58635e-12
20993	DG(18:1_20:4)	DG	rs174475	11	61672645	61905173	C	G	0.469	0.153575	0.0220933	4.23473e-12	0.2114	0.0219194	9.0227e-22	0.158367	0.0221324	4.84818e-13
20994	DG(18:1_20:4)	DG	rs174476	11	61674118	61906646	T	C	0.42	0.166768	0.0221412	6.23262e-14	0.232719	0.0219303	6.3343e-26	0.171179	0.022181	7.26803e-15
20995	DG(18:1_20:4)	DG	rs174477	11	61675644	61908172	C	T	0.141	-0.168308	0.0315881	1.06753e-07	-0.260658	0.0313009	1.18054e-16	-0.17714	0.0316417	1.14685e-08
20996	DG(18:1_20:4)	DG	rs666870	11	61677479	61910007	A	G	0.422	0.168009	0.0220512	3.20716e-14	0.230663	0.0218486	1.11136e-25	0.172398	0.0220911	3.70491e-15
20997	DG(18:1_20:4)	DG	rs174478	11	61678576	61911104	G	T	0.422	0.168951	0.0220264	2.16685e-14	0.232624	0.021821	3.79632e-26	0.17329	0.0220662	2.51833e-15
20998	DG(18:1_20:4)	DG	rs174479	11	61678754	61911282	G	C	0.166	-0.20266	0.029684	1.04437e-11	-0.297964	0.0293686	7.18643e-24	-0.212028	0.029735	5.79772e-13
20999	DG(18:1_20:4)	DG	rs11825591	11	61693684	61926212	T	C	0.029	-0.393678	0.067339	5.37309e-09	-0.496744	0.0670154	1.50697e-13	-0.394823	0.0674503	2.57752e-09
21000	DG(18:1_20:4)	DG	rs2524292	11	61695146	61927674	G	T	0.065	-0.264181	0.0452941	5.82022e-09	-0.315317	0.0450932	3.13074e-12	-0.269569	0.0453705	1.51886e-09
21001	DG(18:1_20:4)	DG	rs2736604	11	61699827	61932355	A	C	0.066	-0.240734	0.0447227	7.6745e-08	-0.290111	0.0445276	8.13966e-11	-0.24552	0.0447984	2.23619e-08
21002	DG(18:1_20:4)	DG	rs2521568	11	61700933	61933461	C	G	0.063	-0.250787	0.0456811	4.21744e-08	-0.303036	0.045489	3.05176e-11	-0.255891	0.0457577	1.1868e-08
21003	DG(18:1_20:4)	DG	rs2521569	11	61701418	61933946	A	G	0.067	-0.239345	0.0445843	8.30966e-08	-0.287617	0.0443904	1.03073e-10	-0.244096	0.0446603	2.43138e-08
21004	DG(18:1_20:4)	DG	rs2727266	11	61704334	61936862	G	A	0.067	-0.238075	0.0445084	9.24279e-08	-0.286462	0.0443153	1.13764e-10	-0.242815	0.0445844	2.71044e-08
21005	DG(18:1_20:4)	DG	rs2736601	11	61705521	61938049	T	C	0.063	-0.247806	0.0454632	5.25407e-08	-0.29923	0.0452729	4.32825e-11	-0.252591	0.0455397	1.53996e-08
21006	DG(18:1_20:4)	DG	rs2727267	11	61706116	61938644	A	G	0.063	-0.247921	0.0454517	5.14102e-08	-0.299259	0.0452613	4.26274e-11	-0.252958	0.0455288	1.46003e-08
21007	DG(18:1_20:4)	DG	rs2727268	11	61707645	61940173	G	A	0.066	-0.235688	0.0446853	1.38807e-07	-0.282477	0.044495	2.4119e-10	-0.240472	0.044762	4.08521e-08
21008	DG(18:1_20:4)	DG	rs2727261	11	61712131	61944659	C	T	0.896	0.167545	0.0354619	2.36657e-06	0.212856	0.0352925	1.76044e-09	0.174257	0.0355286	4.84395e-07
21009	DG(18:1_20:4)	DG	rs2727260	11	61712242	61944770	T	C	0.896	0.168566	0.0354209	1.99906e-06	0.212604	0.0352543	1.76736e-09	0.175012	0.0354875	4.22415e-07
21010	DG(18:1_20:4)	DG	rs174481	11	61716395	61948923	G	C	0.226	0.145363	0.0274709	1.27496e-07	0.181082	0.0273732	4.12243e-11	0.14665	0.0275192	5.17924e-08
21011	DG(18:1_20:4)	DG	rs972354	11	61717607	61950135	T	C	0.102	-0.158513	0.0362792	1.26994e-05	-0.203572	0.0361113	1.83072e-08	-0.165326	0.0363463	2.7711e-06
21012	DG(18:1_20:4)	DG	rs2736594	11	61722212	61954740	T	G	0.076	-0.1745	0.0414265	2.59547e-05	-0.229864	0.0412469	2.6841e-08	-0.182292	0.0415031	5.73818e-06
21013	DG(18:1_20:4)	DG	rs1109748	11	61722645	61955173	A	C	0.076	-0.173207	0.0414086	2.95304e-05	-0.22844	0.0412295	3.22326e-08	-0.180931	0.0414853	6.60837e-06
21014	DG(18:1_20:4)	DG	rs195161	11	61724583	61957111	G	T	0.654	0.134839	0.0230783	5.45285e-09	0.143137	0.0229947	5.20338e-10	0.135762	0.0231194	2.30497e-09
21015	DG(18:1_20:4)	DG	rs1735379	11	61726396	61958924	A	G	0.792	0.164058	0.0315251	2.09447e-07	0.191544	0.0314116	1.2137e-09	-	-	-
21016	DG(18:1_20:4)	DG	rs1800009	11	61730234	61962762	C	T	0.341	-0.0976595	0.0236303	3.66171e-05	-0.142832	0.0235158	1.3707e-09	-0.104151	0.0236705	5.53753e-06
21017	DG(18:1_20:4)	DG	rs3758977	11	61737244	61969772	G	T	0.344	-0.0951886	0.0233858	4.77349e-05	-0.139764	0.023272	2.06608e-09	-0.101778	0.0234264	7.13064e-06
21018	DG(18:1_20:4)	DG	rs12799017	11	61738545	61971073	G	T	0.344	-0.0949019	0.0233695	4.96883e-05	-0.139363	0.023256	2.23751e-09	-0.101482	0.0234102	7.44921e-06
21019	DG(18:1_20:4)	DG	rs2028062	11	61745953	61978481	A	G	0.341	-0.0917236	0.0232429	8.03849e-05	-0.135473	0.0231306	5.061e-09	-0.0979574	0.023284	1.31872e-05
21020	DG(18:1_20:4)	DG	rs10792320	11	61746291	61978819	C	A	0.343	-0.0887221	0.0232473	0.000136889	-0.132281	0.0231354	1.15105e-08	-0.0945905	0.0232882	2.47701e-05
21021	DG(18:1_20:4)	DG	rs12807076	11	61749240	61981768	T	C	0.302	-0.07889	0.0240651	0.00106137	-0.152387	0.0239181	2.09361e-10	-0.0829938	0.0241071	0.000290585
21022	DG(18:1_20:4)	DG	rs10160397	11	61749766	61982294	C	T	0.392	-0.0887402	0.022434	7.74882e-05	-0.138455	0.0223227	6.03892e-10	-0.0939055	0.0224741	1.49578e-05
21023	DG(18:1_20:4)	DG	rs34176135	11	61755845	61988373	A	G	0.305	-0.0799917	0.0241099	0.000922067	-0.158195	0.0239593	4.5699e-11	-0.0838902	0.0241516	0.000259299
21024	DG(18:1_20:4)	DG	rs12785257	11	61758727	61991255	T	C	0.302	-0.0783024	0.0241323	0.00119195	-0.154661	0.0239844	1.26166e-10	-0.082287	0.0241741	0.000335018
21025	DG(18:1_20:4)	DG	rs12803007	11	61761076	61993604	A	G	0.303	-0.0781801	0.0241009	0.00119564	-0.154807	0.0239527	1.1469e-10	-0.0821328	0.0241427	0.00033744
21026	DG(18:1_20:4)	DG	rs57280117	11	61761229	61993757	C	A	0.364	-0.0704849	0.0228239	0.00203494	-0.126434	0.0227142	2.7874e-08	-0.0746796	0.0228644	0.000549106
21027	DG(18:1_20:4)	DG	rs11230856	11	61762195	61994723	T	C	0.303	-0.0788062	0.0240932	0.0010887	-0.155571	0.0239455	9.17747e-11	-0.0825646	0.0241351	0.000314816
21028	DG(18:1_20:4)	DG	rs12793372	11	61762293	61994821	C	T	0.364	-0.0705623	0.0228192	0.00200753	-0.126443	0.0227096	2.76293e-08	-0.0747697	0.0228597	0.000540256
21029	DG(18:1_20:4)	DG	rs6591679	11	61762457	61994985	G	A	0.364	-0.0706255	0.0228193	0.00198904	-0.12647	0.0227097	2.74506e-08	-0.0748042	0.0228598	0.000537417
21030	DG(18:1_20:4)	DG	rs34360262	11	61762934	61995462	A	G	0.302	-0.0772974	0.024119	0.00136951	-0.153495	0.0239718	1.69488e-10	-0.0812498	0.0241609	0.000388917
21031	DG(18:1_20:4)	DG	rs10736716	11	61765133	61997661	G	C	0.636	0.0709014	0.022825	0.00191572	0.126603	0.0227154	2.67783e-08	0.0748173	0.0228654	0.00053784
21032	DG(18:1_20:4)	DG	rs12576538	11	61776306	62008834	A	G	0.443	-0.0826925	0.0221963	0.000197203	-0.122867	0.0220887	2.83157e-08	-0.0848515	0.0222355	6.87169e-05
21033	DG(18:1_20:4)	DG	rs1077835	15	58723426	58431227	G	A	0.213	0.161166	0.0266049	1.48053e-09	0.112105	0.0266207	2.57609e-05	0.116039	0.026652	6.83731e-06
21034	DG(18:1_20:4)	DG	rs1077834	15	58723479	58431280	C	T	0.213	0.161009	0.0265857	1.49504e-09	0.111899	0.0266018	2.63049e-05	0.115932	0.026633	6.86545e-06
21035	DG(18:1_20:4)	DG	rs1800588	15	58723675	58431476	T	C	0.21	0.164636	0.0267787	8.45568e-10	0.115191	0.0267927	1.73932e-05	0.119781	0.0268258	4.09916e-06
21036	DG(18:1_20:4)	DG	rs2070895	15	58723939	58431740	A	G	0.213	0.162689	0.0266064	1.04148e-09	0.112726	0.0266236	2.32801e-05	0.117593	0.0266535	5.24313e-06
21037	DG(18:1_20:4)	DG	rs261334	15	58726744	58434545	C	G	0.797	-0.159237	0.0272161	5.19656e-09	-0.113398	0.0272239	3.14955e-05	-0.11408	0.0272629	1.4567e-05
21038	DG(18:1_20:4)	DG	rs261332	15	58727325	58435126	G	A	0.799	-0.160056	0.0273763	5.32773e-09	-0.115687	0.0273817	2.42369e-05	-0.114692	0.0274235	1.47072e-05
21039	DG(18:1_20:4)	DG	rs588136	15	58730498	58438299	T	C	0.797	-0.163124	0.0272738	2.36962e-09	-0.118701	0.0272821	1.37816e-05	-0.118067	0.0273209	7.91637e-06
21040	DG(18:1_20:4)	DG	rs261342	15	58731153	58438954	C	G	0.788	-0.156133	0.0267932	5.98059e-09	-0.112887	0.0267986	2.56219e-05	-0.11145	0.0268402	1.676e-05
21041	DG(18:1_20:4)	DG	rs72999033	19	19366632	19255823	T	C	0.07	-0.260098	0.0437389	2.9261e-09	-0.118887	0.0437865	0.00663669	-0.188811	0.0438209	8.3865e-06
21042	DG(18:1_20:4)	DG	rs58542926	19	19379549	19268740	T	C	0.079	-0.281058	0.04043	4.09009e-12	-0.144813	0.0405004	0.000352454	-0.208029	0.0405059	1.4645e-07
21043	DG(18:1_20:4)	DG	rs8107974	19	19388500	19277691	T	A	0.08	-0.282475	0.0400497	1.99882e-12	-0.1441	0.0401251	0.000332341	-0.210664	0.0401256	7.95144e-08
21044	DG(18:1_20:4)	DG	rs138295924	19	19394368	19283559	G	A	0.05	-0.303709	0.0514632	3.87357e-09	-0.119552	0.0515346	0.020453	-0.236485	0.0515546	2.30863e-06
21045	DG(18:1_20:4)	DG	rs10401969	19	19407718	19296909	C	T	0.079	-0.290658	0.0402893	6.29459e-13	-0.1415	0.0403757	0.000462802	-0.221221	0.0403645	2.2356e-08
21046	DG(18:1_20:4)	DG	rs739846	19	19419071	19308262	A	G	0.079	-0.291793	0.0403783	5.75718e-13	-0.143775	0.0404625	0.000385091	-0.221953	0.0404538	2.16167e-08
21047	DG(18:1_20:4)	DG	rs57962361	19	19425025	19314216	T	C	0.114	-0.208266	0.0344777	1.65968e-09	-0.0935702	0.0345183	0.00675512	-0.16197	0.0345403	1.41137e-06
21048	DG(18:1_20:4)	DG	rs11668104	19	19426181	19315372	A	G	0.114	-0.21155	0.0344077	8.5164e-10	-0.0948618	0.0344536	0.00594002	-0.165655	0.0344702	7.96079e-07
21049	DG(18:1_20:4)	DG	rs111234557	19	19436229	19325420	G	C	0.114	-0.209184	0.0345136	1.46481e-09	-0.0942369	0.0345555	0.00642862	-0.162843	0.0345761	1.27782e-06
21050	DG(18:1_20:4)	DG	rs58489806	19	19456917	19346108	T	C	0.091	-0.240159	0.0380714	3.08235e-10	-0.116479	0.0381128	0.00225597	-0.178921	0.0381424	1.40073e-06
21051	DG(18:1_20:4)	DG	rs73001065	19	19460541	19349732	C	G	0.074	-0.280382	0.0422835	3.71065e-11	-0.126856	0.0423553	0.0027585	-0.211412	0.0423608	3.12092e-07
21052	DG(18:1_20:4)	DG	rs11672355	19	19462702	19351893	C	G	0.114	-0.213639	0.0344582	6.15901e-10	-0.0954388	0.0345071	0.00571744	-0.16792	0.0345205	5.93823e-07
21053	DG(18:1_20:4)	DG	rs56255430	19	19477877	19367068	C	A	0.088	-0.268173	0.0388292	5.59213e-12	-0.120336	0.0389022	0.00198657	-0.205145	0.0389008	7.00571e-08
21054	DG(18:1_20:4)	DG	rs59148799	19	19484008	19373199	G	A	0.124	-0.202674	0.0333937	1.38003e-09	-0.0827972	0.0334308	0.0132891	-0.160562	0.0334537	8.21038e-07
21055	DG(18:1_20:4)	DG	rs150268548	19	19494483	19383674	A	G	0.072	-0.264504	0.0430438	8.65501e-10	-0.105745	0.0431062	0.01419	-0.197399	0.0431221	2.41437e-06
21056	DG(18:1_20:4)	DG	rs10408875	19	19503573	19392764	C	T	0.124	-0.197677	0.0334898	3.81371e-09	-0.0767626	0.0335218	0.0220644	-0.155896	0.0335497	1.73467e-06
21057	DG(18:1_20:4)	DG	rs10415849	19	19505087	19394278	T	C	0.124	-0.197405	0.0334835	3.97839e-09	-0.0765293	0.0335152	0.0224455	-0.155636	0.0335434	1.793e-06
21058	DG(18:1_20:4)	DG	rs56241616	19	19506092	19395283	T	C	0.124	-0.197409	0.0334836	3.9759e-09	-0.0765363	0.0335153	0.0224334	-0.155628	0.0335435	1.79514e-06
21059	DG(18:1_20:4)	DG	rs10424702	19	19508013	19397204	G	A	0.127	-0.191287	0.0334735	1.1637e-08	-0.0753227	0.0334987	0.0245918	-0.151163	0.0335312	3.3535e-06
21060	DG(18:1_20:4)	DG	rs10408596	19	19512657	19401848	T	A	0.124	-0.197451	0.0334864	3.95743e-09	-0.0765294	0.0335181	0.0224568	-0.155694	0.0335463	1.7815e-06
21061	DG(18:1_20:4)	DG	rs188552254	19	19517169	19406360	G	A	0.127	-0.190706	0.0334572	1.266e-08	-0.0747237	0.0334814	0.0256733	-0.150565	0.033515	3.60876e-06
21062	DG(18:1_20:4)	DG	rs11668386	19	19531910	19421101	G	A	0.127	-0.192164	0.0335214	1.04731e-08	-0.0767071	0.0335473	0.0222647	-0.151869	0.0335792	3.13127e-06
21063	DG(18:1_20:4)	DG	rs8182472	19	19539891	19429082	C	T	0.124	-0.197959	0.0335164	3.72604e-09	-0.0772089	0.033548	0.0213982	-0.156279	0.0335762	1.67094e-06
21064	DG(18:1_20:4)	DG	rs79954596	19	19548643	19437834	G	T	0.127	-0.191009	0.0334612	1.20549e-08	-0.074851	0.0334855	0.0254397	-0.151027	0.0335189	3.39159e-06
21065	DG(18:1_20:4)	DG	rs28720066	19	19572220	19461411	T	G	0.124	-0.197632	0.0334929	3.85681e-09	-0.0778686	0.0335234	0.0202258	-0.155895	0.0335529	1.73864e-06
21066	DG(18:1_20:4)	DG	rs73002956	19	19578743	19467934	G	A	0.087	-0.26085	0.039093	2.78394e-11	-0.111991	0.0391543	0.00424369	-0.199179	0.0391641	1.90552e-07
21067	DG(18:1_20:4)	DG	rs73002960	19	19582992	19472183	T	C	0.124	-0.19807	0.0335277	3.69955e-09	-0.0786061	0.0335586	0.0191962	-0.15637	0.0335877	1.66199e-06
21068	DG(18:1_20:4)	DG	rs3794991	19	19610596	19499787	T	C	0.088	-0.260787	0.0389337	2.33904e-11	-0.109936	0.0389952	0.00482551	-0.199561	0.0390046	1.62263e-07
21069	DG(18:1_20:4)	DG	rs57009615	19	19613622	19502813	G	A	0.132	-0.182058	0.0324875	2.20169e-08	-0.0747278	0.0325009	0.02152	-0.142885	0.0325456	5.78979e-06
21070	DG(18:1_20:4)	DG	rs56273306	19	19621004	19510195	C	T	0.124	-0.197313	0.033521	4.20488e-09	-0.0768913	0.0335516	0.0219534	-0.155719	0.0335809	1.81667e-06
21071	DG(18:1_20:4)	DG	rs113365218	19	19621197	19510388	A	G	0.121	-0.191835	0.0339289	1.65153e-08	-0.0773683	0.0339474	0.022694	-0.151693	0.0339899	4.14208e-06
21072	DG(18:1_20:4)	DG	rs56397647	19	19642795	19531986	T	C	0.121	-0.190831	0.0340502	2.1978e-08	-0.0674968	0.0340715	0.0476266	-0.150256	0.0341111	5.4146e-06
21073	DG(18:1_20:4)	DG	rs16996148	19	19658472	19547663	T	G	0.085	-0.248394	0.0394633	3.34475e-10	-0.0919897	0.039509	0.0199043	-0.189509	0.0395353	8.46283e-07
21074	DG(18:1_20:4)	DG	rs17216525	19	19662220	19551411	T	C	0.084	-0.247819	0.0397631	4.96123e-10	-0.0974654	0.0398023	0.0143442	-0.187722	0.0398354	1.26083e-06
21075	DG(18:1_20:4)	DG	rs17216588	19	19664077	19553268	T	C	0.085	-0.242514	0.0395608	9.43266e-10	-0.0903555	0.0395989	0.0225086	-0.183339	0.0396327	1.9169e-06
21076	DG(18:1_20:4)	DG	rs143988316	19	19667254	19556445	T	C	0.085	-0.239887	0.0395964	1.4731e-09	-0.0888924	0.0396323	0.0249058	-0.180937	0.0396681	2.61e-06
21077	DG(18:1_20:4)	DG	rs150824230	19	19670610	19559801	A	G	0.085	-0.23822	0.0394543	1.67002e-09	-0.0868601	0.0394924	0.0278518	-0.179859	0.039526	2.74775e-06
21078	DG(18:1_20:4)	DG	rs73004926	19	19671266	19560457	T	C	0.085	-0.237949	0.0395401	1.88749e-09	-0.0874092	0.0395778	0.0272102	-0.179242	0.039612	3.09865e-06
21079	DG(18:1_20:4)	DG	rs73004933	19	19675696	19564887	T	C	0.085	-0.237578	0.0395189	1.96007e-09	-0.0870277	0.0395567	0.0278048	-0.178895	0.0395909	3.19262e-06
21080	DG(18:1_20:4)	DG	rs73004951	19	19695228	19584419	T	C	0.087	-0.230686	0.0389417	3.34474e-09	-0.0832592	0.0389755	0.0326649	-0.17359	0.0390137	4.40856e-06
21081	DG(18:1_20:4)	DG	rs12608729	19	19700552	19589743	T	C	0.087	-0.230335	0.038856	3.26425e-09	-0.0820422	0.0388898	0.0348924	-0.173448	0.0389276	4.28383e-06
21082	DG(18:1_20:4)	DG	rs73004959	19	19711139	19600330	T	C	0.087	-0.229599	0.0389367	3.93916e-09	-0.0821121	0.0389698	0.0351114	-0.172482	0.0390086	5.01365e-06
21083	DG(18:1_20:4)	DG	rs73004962	19	19713069	19602260	T	A	0.087	-0.23428	0.0390493	2.11129e-09	-0.0862554	0.0390869	0.0273405	-0.177016	0.0391209	3.10015e-06
21084	DG(18:1_20:4)	DG	rs73004966	19	19716558	19605749	T	C	0.087	-0.236498	0.0389934	1.41197e-09	-0.0879917	0.0390343	0.0241953	-0.179253	0.039065	2.29212e-06
21085	DG(18:1_20:4)	DG	rs57504626	19	19720399	19609590	T	C	0.087	-0.236947	0.0389889	1.30928e-09	-0.0883331	0.0390301	0.023636	-0.179683	0.0390604	2.16924e-06
21086	DG(18:1_20:4)	DG	rs16996185	19	19720788	19609979	G	T	0.087	-0.236944	0.0389889	1.30982e-09	-0.0883318	0.0390301	0.023638	-0.179679	0.0390604	2.17044e-06
21087	DG(18:1_20:4)	DG	rs12610185	19	19721722	19610913	A	G	0.087	-0.236181	0.0389874	1.47596e-09	-0.0876855	0.0390281	0.0246701	-0.178832	0.0390591	2.40492e-06
21088	DG(18:1_20:4)	DG	rs12610191	19	19721976	19611167	T	C	0.087	-0.236195	0.038991	1.47783e-09	-0.0877415	0.0390315	0.0245912	-0.178843	0.0390626	2.40629e-06
21089	DG(18:1_20:4)	DG	rs10500212	19	19723215	19612406	T	C	0.087	-0.235673	0.0390332	1.67084e-09	-0.0863717	0.0390727	0.0270782	-0.178329	0.0391047	2.62208e-06
21090	DG(18:1_20:4)	DG	rs58847337	19	19726022	19615213	A	G	0.087	-0.236831	0.0390337	1.39223e-09	-0.0888875	0.0390739	0.0229269	-0.17959	0.0391053	2.25006e-06
21091	DG(18:1_20:4)	DG	rs73004975	19	19727152	19616343	G	A	0.088	-0.23313	0.0388561	2.10847e-09	-0.0849767	0.0388924	0.0288996	-0.176121	0.0389279	3.10805e-06
21092	DG(18:1_20:4)	DG	rs2304128	19	19746151	19635342	T	G	0.084	-0.23697	0.0395678	2.26548e-09	-0.110739	0.0395935	0.00518191	-0.179114	0.0396422	3.19727e-06
21093	DG(18:1_20:4)	DG	rs7412	19	45412079	44908822	T	C	0.09	0.146017	0.0404878	0.000318727	0.254445	0.0402406	3.00159e-10	0.123276	0.0405592	0.00119208
21094	DG(18:1_20:4)	DG	rs72654473	19	45414399	44911142	A	C	0.115	0.135123	0.036331	0.000204977	0.198726	0.0361546	4.2268e-08	0.101186	0.036392	0.00272544
21095	DG(18:1_20:4)	DG	rs445925	19	45415640	44912383	A	G	0.116	0.136882	0.0363846	0.000173276	0.199756	0.0362087	3.78293e-08	0.103264	0.0364451	0.00231292
21096	DG(18:1_20:4)	DG	rs390082	19	45416831	44913574	G	T	0.116	0.138056	0.0365073	0.000160303	0.200929	0.0363315	3.50289e-08	0.104351	0.0365677	0.00217104
21097	DG(18:1_20:4)	DG	rs141622900	19	45426792	44923535	A	G	0.061	0.212664	0.0509506	3.13764e-05	0.304838	0.050707	2.10171e-09	0.17352	0.0510398	0.000340244
21098	DG(18:2_18:2)	DG	rs964184	11	116648917	116778201	C	G	0.868	-0.201214	0.0322607	4.85719e-10	-0.0988912	0.0322687	0.00219732	-0.0193522	0.0323579	0.274913
21099	DG(18:2_18:2)	DG	rs11604424	11	116651115	116780399	T	C	0.795	-0.151736	0.0273249	2.98247e-08	-0.0626707	0.0273205	0.0218912	-0.0333952	0.0274073	0.111553
21100	DG(18:2_18:2)	DG	rs3741298	11	116657561	116786845	T	C	0.809	-0.17105	0.0282097	1.45648e-09	-0.078573	0.0282164	0.00540577	-0.0468641	0.0282933	0.048859
21101	DG(18:2_20:4)	DG	rs198421	11	61518237	61750765	A	G	0.216	0.115775	0.0269792	1.81409e-05	0.171088	0.0267723	1.85106e-10	0.124313	0.0270144	2.15284e-06
21102	DG(18:2_20:4)	DG	rs198465	11	61521318	61753846	A	G	0.479	0.0969961	0.0218689	9.35687e-06	0.119929	0.0217339	3.59751e-08	0.103142	0.0218984	1.27569e-06
21103	DG(18:2_20:4)	DG	rs520987	11	61521446	61753974	A	C	0.48	0.0997467	0.0218667	5.18103e-06	0.121723	0.0217325	2.24258e-08	0.105866	0.0218962	6.88287e-07
21104	DG(18:2_20:4)	DG	rs198464	11	61521621	61754149	A	G	0.479	0.0972883	0.0218618	8.73738e-06	0.120273	0.0217276	3.25788e-08	0.103418	0.0218913	1.19062e-06
21105	DG(18:2_20:4)	DG	rs198462	11	61524119	61756647	A	G	0.484	0.0991519	0.0217921	5.47512e-06	0.120861	0.0216593	2.52933e-08	0.105354	0.0218216	7.12606e-07
21106	DG(18:2_20:4)	DG	rs198461	11	61524366	61756894	C	A	0.484	0.0996249	0.0218297	5.12838e-06	0.121807	0.0216971	2.08113e-08	0.105985	0.0218592	6.42939e-07
21107	DG(18:2_20:4)	DG	rs198460	11	61524974	61757502	A	G	0.484	0.0994907	0.0218575	5.4267e-06	0.120277	0.0217257	3.2467e-08	0.105801	0.0218869	6.91474e-07
21108	DG(18:2_20:4)	DG	rs198459	11	61525020	61757548	A	G	0.217	0.117797	0.0269712	1.28547e-05	0.172469	0.0267652	1.31428e-10	0.126577	0.0270066	1.42787e-06
21109	DG(18:2_20:4)	DG	rs10792318	11	61531443	61763971	G	A	0.241	-0.119069	0.026686	8.34803e-06	-0.155819	0.0265355	4.61181e-09	-0.129141	0.0267182	6.93362e-07
21110	DG(18:2_20:4)	DG	rs55903902	11	61531991	61764519	G	A	0.233	-0.128038	0.0268393	1.89796e-06	-0.165583	0.0266784	5.893e-10	-0.138663	0.0268718	1.28701e-07
21111	DG(18:2_20:4)	DG	rs2269928	11	61537529	61770057	G	T	0.221	-0.138464	0.0273647	4.34165e-07	-0.187977	0.0271837	5.28821e-12	-0.150925	0.0273994	1.91253e-08
21112	DG(18:2_20:4)	DG	rs149804	11	61538606	61771134	G	A	0.391	0.101285	0.0228318	9.32529e-06	0.133082	0.0226998	4.8376e-09	0.109662	0.0228623	8.32878e-07
21113	DG(18:2_20:4)	DG	rs149803	11	61539020	61771548	G	C	0.255	0.136918	0.0254822	8.34016e-08	0.188749	0.0252858	1.06271e-13	0.147293	0.0255165	4.1689e-09
21114	DG(18:2_20:4)	DG	rs174528	11	61543499	61776027	C	T	0.378	-0.330898	0.022409	4.16531e-48	-0.405629	0.022018	6.31639e-73	-0.352454	0.0224396	1.83457e-54
21115	DG(18:2_20:4)	DG	rs174529	11	61543961	61776489	C	T	0.374	-0.329228	0.0224219	1.2419e-47	-0.402022	0.0220482	1.35583e-71	-0.350552	0.0224525	7.42427e-54
21116	DG(18:2_20:4)	DG	rs174530	11	61546592	61779120	G	A	0.371	-0.327131	0.0223844	3.31953e-47	-0.398338	0.0220153	1.53154e-70	-0.348155	0.0224151	2.46451e-53
21117	DG(18:2_20:4)	DG	rs7943728	11	61547068	61779596	A	G	0.187	-0.252515	0.028402	9.48445e-19	-0.295409	0.028199	2.31042e-25	-0.266947	0.0284386	4.78639e-21
21118	DG(18:2_20:4)	DG	rs108499	11	61547237	61779765	T	C	0.341	-0.314374	0.0227424	1.63731e-42	-0.377599	0.0224173	1.16535e-61	-0.334158	0.0227739	6.0047e-48
21119	DG(18:2_20:4)	DG	rs509360	11	61548559	61781087	G	A	0.68	-0.175115	0.0234292	9.16815e-14	-0.207267	0.0232905	7.86658e-19	-0.18736	0.0234606	8.77315e-16
21120	DG(18:2_20:4)	DG	rs174532	11	61548874	61781402	A	G	0.302	0.17235	0.0234722	2.65728e-13	0.220838	0.0232834	4.38176e-21	0.183091	0.023505	4.15064e-15
21121	DG(18:2_20:4)	DG	rs174533	11	61549025	61781553	A	G	0.348	-0.351958	0.0223932	4.47517e-54	-0.430719	0.0219738	6.35291e-82	-0.374028	0.0224249	6.00613e-61
21122	DG(18:2_20:4)	DG	rs174534	11	61549458	61781986	G	A	0.351	-0.303938	0.022513	1.09867e-40	-0.366738	0.0221926	1.72995e-59	-0.323586	0.0225445	5.1499e-46
21123	DG(18:2_20:4)	DG	rs174535	11	61551356	61783884	C	T	0.351	-0.349487	0.022355	1.51711e-53	-0.427845	0.021939	3.7561e-81	-0.371492	0.0223865	2.27601e-60
21124	DG(18:2_20:4)	DG	rs174536	11	61551927	61784455	C	A	0.349	-0.348936	0.022387	3.06722e-53	-0.426241	0.0219746	2.52803e-80	-0.370773	0.0224185	5.45463e-60
21125	DG(18:2_20:4)	DG	rs174537	11	61552680	61785208	T	G	0.346	-0.35329	0.0223884	1.69233e-54	-0.431487	0.0219651	2.93653e-82	-0.375423	0.0224201	2.12517e-61
21126	DG(18:2_20:4)	DG	rs61896141	11	61556039	61788567	C	A	0.184	-0.264179	0.0283079	1.83198e-20	-0.307719	0.0280999	1.5968e-27	-0.279141	0.0283448	5.91976e-23
21127	DG(18:2_20:4)	DG	rs102275	11	61557803	61790331	C	T	0.352	-0.353318	0.022283	5.686e-55	-0.436588	0.0218293	5.05063e-85	-0.37585	0.0223145	4.47085e-62
21128	DG(18:2_20:4)	DG	rs102274	11	61557826	61790354	C	T	0.346	-0.354386	0.0223854	7.89578e-55	-0.433626	0.0219566	4.41817e-83	-0.376431	0.0224171	1.00621e-61
21129	DG(18:2_20:4)	DG	rs174538	11	61560081	61792609	A	G	0.319	-0.337698	0.0227836	1.97267e-48	-0.406414	0.0224207	9.68837e-71	-0.358531	0.0228161	1.64899e-54
21130	DG(18:2_20:4)	DG	rs4246215	11	61564299	61796827	T	G	0.364	-0.342753	0.0222055	2.85109e-52	-0.415863	0.0218238	1.0062e-77	-0.36343	0.0222368	1.13514e-58
21131	DG(18:2_20:4)	DG	rs174541	11	61565908	61798436	C	T	0.364	-0.342595	0.0222044	3.11452e-52	-0.415633	0.0218234	1.19729e-77	-0.363264	0.0222357	1.25823e-58
21132	DG(18:2_20:4)	DG	rs174544	11	61567753	61800281	A	C	0.308	-0.359272	0.0231064	5.07784e-53	-0.428785	0.0227304	2.83213e-76	-0.381311	0.023139	1.38161e-59
21133	DG(18:2_20:4)	DG	rs174545	11	61569306	61801834	G	C	0.346	-0.354198	0.0223905	9.42865e-55	-0.433124	0.0219632	7.4373e-83	-0.376349	0.0224222	1.1338e-61
21134	DG(18:2_20:4)	DG	rs174546	11	61569830	61802358	T	C	0.346	-0.354198	0.0223905	9.42371e-55	-0.433124	0.0219632	7.43153e-83	-0.376343	0.0224222	1.13768e-61
21135	DG(18:2_20:4)	DG	rs174547	11	61570783	61803311	C	T	0.345	-0.354221	0.0223911	9.34645e-55	-0.433147	0.0219637	7.36553e-83	-0.376359	0.0224228	1.13352e-61
21136	DG(18:2_20:4)	DG	rs174548	11	61571348	61803876	G	C	0.314	-0.360977	0.0230205	7.77103e-54	-0.433848	0.022623	1.28991e-78	-0.383365	0.0230528	1.30522e-60
21137	DG(18:2_20:4)	DG	rs174549	11	61571382	61803910	A	G	0.309	-0.360123	0.0231091	3.03212e-53	-0.43044	0.0227298	7.79066e-77	-0.382191	0.0231416	7.85729e-60
21138	DG(18:2_20:4)	DG	rs174550	11	61571478	61804006	C	T	0.345	-0.354278	0.0223919	9.06633e-55	-0.433189	0.0219645	7.20072e-83	-0.376445	0.0224236	1.07667e-61
21139	DG(18:2_20:4)	DG	rs4564341	11	61573540	61806068	T	C	0.084	-0.340163	0.0399444	2.19054e-17	-0.416568	0.0395902	1.37635e-25	-0.361831	0.040004	1.09253e-19
21140	DG(18:2_20:4)	DG	rs174553	11	61575158	61807686	G	A	0.345	-0.354322	0.0223914	8.74629e-55	-0.433195	0.0219638	7.09516e-83	-0.37649	0.0224231	1.03665e-61
21141	DG(18:2_20:4)	DG	rs174554	11	61579463	61811991	G	A	0.345	-0.353713	0.0223845	1.22055e-54	-0.431995	0.0219595	1.79174e-82	-0.375827	0.0224162	1.52728e-61
21142	DG(18:2_20:4)	DG	rs174555	11	61579760	61812288	C	T	0.309	-0.360002	0.0231121	3.35761e-53	-0.429944	0.0227332	1.20122e-76	-0.382104	0.0231446	8.61262e-60
21143	DG(18:2_20:4)	DG	rs174556	11	61580635	61813163	T	C	0.308	-0.358959	0.0231075	6.20962e-53	-0.42798	0.0227327	5.40464e-76	-0.381019	0.02314	1.70177e-59
21144	DG(18:2_20:4)	DG	rs174559	11	61581656	61814184	A	G	0.282	-0.346143	0.0236434	2.47639e-47	-0.40619	0.023323	1.18798e-65	-0.36707	0.0236769	3.77703e-53
21145	DG(18:2_20:4)	DG	rs174560	11	61581764	61814292	C	T	0.313	-0.360778	0.0230254	9.25351e-54	-0.433215	0.0226287	2.30818e-78	-0.383204	0.0230577	1.54092e-60
21146	DG(18:2_20:4)	DG	rs174561	11	61582708	61815236	C	T	0.309	-0.359702	0.0231176	4.30378e-53	-0.429695	0.0227385	1.57697e-76	-0.381828	0.02315	1.10319e-59
21147	DG(18:2_20:4)	DG	rs174562	11	61585144	61817672	G	A	0.345	-0.353905	0.0223947	1.19992e-54	-0.432724	0.0219673	1.1123e-82	-0.376083	0.0224264	1.43758e-61
21148	DG(18:2_20:4)	DG	rs61897792	11	61586886	61819414	T	C	0.103	0.162652	0.0375171	1.49516e-05	0.21372	0.0373486	1.12485e-08	0.173935	0.0375655	1.87819e-06
21149	DG(18:2_20:4)	DG	rs174564	11	61588305	61820833	G	A	0.349	-0.353686	0.0223636	1.1028e-54	-0.434158	0.0219217	1.95811e-83	-0.376072	0.0223951	9.99565e-62
21150	DG(18:2_20:4)	DG	rs28456	11	61589481	61822009	G	A	0.313	-0.356095	0.0230575	2.54029e-52	-0.42799	0.0226645	2.31423e-76	-0.378379	0.0230898	5.76884e-59
21151	DG(18:2_20:4)	DG	rs174565	11	61591636	61824164	G	C	0.138	-0.29769	0.0316992	8.99951e-21	-0.375187	0.0313651	1.77156e-32	-0.317899	0.0317445	1.15792e-23
21152	DG(18:2_20:4)	DG	rs174566	11	61592362	61824890	G	A	0.351	-0.351516	0.0223224	2.96345e-54	-0.432331	0.0218795	4.31873e-83	-0.374023	0.022354	2.6175e-61
21153	DG(18:2_20:4)	DG	rs174567	11	61593005	61825533	G	A	0.351	-0.351826	0.0223216	2.3932e-54	-0.432918	0.0218775	2.56637e-83	-0.374311	0.0223532	2.11394e-61
21154	DG(18:2_20:4)	DG	rs174568	11	61593816	61826344	T	C	0.346	-0.348223	0.0224002	5.39588e-53	-0.426138	0.0219788	2.95269e-80	-0.370399	0.0224319	8.26121e-60
21155	DG(18:2_20:4)	DG	rs968567	11	61595564	61828092	T	C	0.182	-0.256843	0.0281959	1.40802e-19	-0.298364	0.0279952	3.6026e-26	-0.271606	0.028233	5.31418e-22
21156	DG(18:2_20:4)	DG	rs99780	11	61596633	61829161	T	C	0.351	-0.350465	0.0223143	5.45222e-54	-0.431956	0.0218692	4.95669e-83	-0.373047	0.0223459	4.73693e-61
21157	DG(18:2_20:4)	DG	rs174570	11	61597212	61829740	T	C	0.138	-0.297147	0.0316486	9.18343e-21	-0.374581	0.0313148	1.77461e-32	-0.317412	0.031694	1.15088e-23
21158	DG(18:2_20:4)	DG	rs1535	11	61597972	61830500	G	A	0.348	-0.347718	0.0223946	7.09473e-53	-0.42554	0.0219797	4.63285e-80	-0.369944	0.0224262	1.06114e-59
21159	DG(18:2_20:4)	DG	rs174572	11	61598288	61830816	T	C	0.26	-0.276775	0.0247659	1.47467e-28	-0.339612	0.0244833	8.21395e-43	-0.294757	0.0247987	2.11118e-32
21160	DG(18:2_20:4)	DG	rs61897793	11	61599347	61831875	A	G	0.183	-0.253332	0.028228	4.72593e-19	-0.293556	0.0280321	2.47683e-25	-0.268528	0.028265	1.65225e-21
21161	DG(18:2_20:4)	DG	rs174573	11	61600327	61832855	A	G	0.26	-0.277072	0.0247677	1.29845e-28	-0.338492	0.0244891	1.57189e-42	-0.294908	0.0248005	1.98735e-32
21162	DG(18:2_20:4)	DG	rs174574	11	61600342	61832870	C	A	0.646	0.349912	0.0223653	1.30522e-53	0.430145	0.0219289	5.51172e-82	0.372564	0.0223968	1.21008e-60
21163	DG(18:2_20:4)	DG	rs2524296	11	61601378	61833906	T	C	0.088	-0.334491	0.0390098	1.32427e-17	-0.405846	0.038667	1.76787e-25	-0.355552	0.0390678	6.59237e-20
21164	DG(18:2_20:4)	DG	rs2845574	11	61601872	61834400	T	C	0.087	-0.332795	0.0390381	2.02243e-17	-0.405166	0.0386933	2.28156e-25	-0.354089	0.0390961	9.80584e-20
21165	DG(18:2_20:4)	DG	rs2845573	11	61601908	61834436	G	A	0.088	-0.334613	0.0389982	1.26126e-17	-0.405828	0.0386556	1.72007e-25	-0.355554	0.039056	6.42659e-20
21166	DG(18:2_20:4)	DG	rs174575	11	61602003	61834531	G	C	0.264	-0.278868	0.0246565	3.48259e-29	-0.342441	0.0243641	7.46826e-44	-0.297007	0.0246891	3.9391e-33
21167	DG(18:2_20:4)	DG	rs2727270	11	61603237	61835765	T	C	0.125	-0.327866	0.0331689	8.07837e-23	-0.411196	0.0327914	1.77647e-35	-0.349575	0.0332162	6.62225e-26
21168	DG(18:2_20:4)	DG	rs2727271	11	61603358	61835886	T	A	0.125	-0.327701	0.0331667	8.42433e-23	-0.411052	0.0327893	1.85608e-35	-0.349396	0.033214	6.94964e-26
21169	DG(18:2_20:4)	DG	rs174576	11	61603510	61836038	A	C	0.352	-0.349801	0.0223685	1.44806e-53	-0.42834	0.0219381	2.93272e-81	-0.372206	0.0224	1.61394e-60
21170	DG(18:2_20:4)	DG	rs117220229	11	61604324	61836852	A	T	0.037	-0.255415	0.0583973	1.24391e-05	-0.352158	0.058054	1.40993e-09	-0.275057	0.0584718	1.31329e-06
21171	DG(18:2_20:4)	DG	rs2524299	11	61604782	61837310	T	A	0.128	-0.3252	0.0328315	6.68718e-23	-0.411409	0.0324331	3.19025e-36	-0.346985	0.0328779	4.87512e-26
21172	DG(18:2_20:4)	DG	rs174577	11	61604814	61837342	A	C	0.353	-0.350416	0.0223347	6.75464e-54	-0.429329	0.0219029	7.19796e-82	-0.372871	0.0223662	6.81418e-61
21173	DG(18:2_20:4)	DG	rs2072113	11	61604967	61837495	T	C	0.125	-0.330013	0.0331321	3.83672e-23	-0.41426	0.0327503	4.65736e-36	-0.351705	0.0331793	3.00741e-26
21174	DG(18:2_20:4)	DG	rs2072114	11	61605215	61837743	G	A	0.132	-0.324506	0.0322576	1.44406e-23	-0.401662	0.0318976	9.51952e-36	-0.345645	0.0323036	1.05742e-26
21175	DG(18:2_20:4)	DG	rs174578	11	61605499	61838027	A	T	0.354	-0.349714	0.0223213	9.4304e-54	-0.428317	0.0218908	1.38411e-81	-0.37218	0.0223528	9.47189e-61
21176	DG(18:2_20:4)	DG	rs75992720	11	61605578	61838106	G	T	0.045	-0.242931	0.0526654	4.07657e-06	-0.314127	0.0523552	2.12706e-09	-0.261142	0.0527353	3.80881e-07
21177	DG(18:2_20:4)	DG	rs174579	11	61605613	61838141	T	C	0.217	-0.2468	0.0261497	6.32704e-21	-0.297065	0.0259216	5.65696e-30	-0.262423	0.0261848	1.07343e-23
21178	DG(18:2_20:4)	DG	rs174580	11	61606642	61839170	G	A	0.354	-0.351185	0.0223458	4.58964e-54	-0.429676	0.0219156	6.74189e-82	-0.373608	0.0223773	4.61417e-61
21179	DG(18:2_20:4)	DG	rs174581	11	61606683	61839211	A	G	0.354	-0.351652	0.0223541	3.64305e-54	-0.430262	0.0219231	4.65221e-82	-0.374072	0.0223855	3.66393e-61
21180	DG(18:2_20:4)	DG	rs77020029	11	61607107	61839635	A	G	0.045	-0.241787	0.0526791	4.54939e-06	-0.311958	0.052372	2.77143e-09	-0.260047	0.052749	4.26204e-07
21181	DG(18:2_20:4)	DG	rs174582	11	61607168	61839696	G	A	0.218	-0.250405	0.0262208	2.21434e-21	-0.301084	0.0259884	1.38727e-30	-0.265914	0.0262555	3.7396e-24
21182	DG(18:2_20:4)	DG	rs2727265	11	61609004	61841532	A	C	0.086	-0.323734	0.0393498	2.44342e-16	-0.397652	0.0389985	3.69371e-24	-0.344887	0.0394079	1.46331e-18
21183	DG(18:2_20:4)	DG	rs17156426	11	61609323	61841851	G	A	0.047	-0.252584	0.0521301	1.308e-06	-0.316197	0.0518293	1.14609e-09	-0.269736	0.0521995	1.23824e-07
21184	DG(18:2_20:4)	DG	rs174583	11	61609750	61842278	T	C	0.354	-0.349224	0.0224656	5.5345e-53	-0.42699	0.0220389	4.17762e-80	-0.37124	0.0224969	9.69378e-60
21185	DG(18:2_20:4)	DG	rs174584	11	61610750	61843278	A	G	0.356	-0.350014	0.0224498	2.77404e-53	-0.428684	0.0220188	7.5024e-81	-0.372169	0.022481	4.23564e-60
21186	DG(18:2_20:4)	DG	rs75766519	11	61611033	61843561	C	T	0.046	-0.248385	0.0526726	2.48862e-06	-0.310621	0.0523787	3.25683e-09	-0.265459	0.0527416	2.50607e-07
21187	DG(18:2_20:4)	DG	rs2526680	11	61611216	61843744	T	C	0.086	-0.322154	0.0393456	3.37455e-16	-0.396266	0.038994	5.20836e-24	-0.343436	0.0394039	2.00024e-18
21188	DG(18:2_20:4)	DG	rs174585	11	61611694	61844222	A	G	0.219	-0.250642	0.0263863	3.55329e-21	-0.302048	0.0261521	2.06204e-30	-	-	-
21189	DG(18:2_20:4)	DG	rs117702910	11	61611913	61844441	G	C	0.046	-0.248382	0.0527669	2.59387e-06	-0.310718	0.0524731	3.43498e-09	-0.265453	0.0528358	2.62701e-07
21190	DG(18:2_20:4)	DG	rs75321677	11	61612468	61844996	T	C	0.047	-0.2514	0.0523849	1.64764e-06	-0.314731	0.0520861	1.64332e-09	-0.268431	0.0524537	1.61278e-07
21191	DG(18:2_20:4)	DG	rs174587	11	61612830	61845358	T	C	0.209	-0.260447	0.0268511	5.47677e-22	-0.314415	0.0266026	1.01219e-31	-0.275615	0.0268861	1.08312e-24
21192	DG(18:2_20:4)	DG	rs150336394	11	61613137	61845665	T	C	0.047	-0.251343	0.0524343	1.6942e-06	-0.314765	0.0521356	1.69528e-09	-0.268306	0.052503	1.67507e-07
21193	DG(18:2_20:4)	DG	rs93923	11	61613745	61846273	T	C	0.211	-0.258775	0.0268505	9.81727e-22	-0.313385	0.0266034	1.56264e-31	-0.273961	0.0268854	2.00844e-24
21194	DG(18:2_20:4)	DG	rs12284876	11	61613841	61846369	G	A	0.048	-0.250387	0.052073	1.56702e-06	-0.313812	0.0517746	1.45779e-09	-0.267329	0.0521418	1.53417e-07
21195	DG(18:2_20:4)	DG	rs17156442	11	61614023	61846551	T	C	0.048	-0.24961	0.0522821	1.85543e-06	-0.31458	0.0519806	1.54294e-09	-0.266519	0.0523507	1.85338e-07
21196	DG(18:2_20:4)	DG	rs2845572	11	61614595	61847123	A	G	0.094	-0.300977	0.0379571	2.73437e-15	-0.368649	0.0376423	1.95803e-22	-0.321802	0.0380117	1.70056e-17
21197	DG(18:2_20:4)	DG	rs7935946	11	61615542	61848070	T	C	0.048	-0.24946	0.0523318	1.92446e-06	-0.314422	0.0520306	1.6294e-09	-0.266254	0.0524	1.95154e-07
21198	DG(18:2_20:4)	DG	rs174589	11	61615803	61848331	G	C	0.209	-0.259273	0.0269493	1.16204e-21	-0.314078	0.0266993	1.9123e-31	-0.274277	0.0269842	2.59717e-24
21199	DG(18:2_20:4)	DG	rs2851682	11	61616012	61848540	G	A	0.096	-0.307879	0.0376684	3.80832e-16	-0.373054	0.037357	2.97747e-23	-0.328138	0.0377227	2.32015e-18
21200	DG(18:2_20:4)	DG	rs78791707	11	61616069	61848597	G	A	0.047	-0.242372	0.0528344	4.58682e-06	-0.311192	0.052529	3.34953e-09	-0.25948	0.0529029	4.84063e-07
21201	DG(18:2_20:4)	DG	rs75471190	11	61616322	61848850	G	A	0.046	-0.237672	0.0529853	7.42007e-06	-0.303438	0.0526832	8.93803e-09	-0.254689	0.0530539	8.16834e-07
21202	DG(18:2_20:4)	DG	rs174590	11	61616977	61849505	C	G	0.211	-0.258846	0.0269099	1.15712e-21	-0.314941	0.0266587	1.04105e-31	-0.273898	0.0269447	2.57474e-24
21203	DG(18:2_20:4)	DG	rs115588270	11	61617015	61849543	G	C	0.046	-0.238985	0.0533177	7.53436e-06	-0.306928	0.053018	7.50631e-09	-0.256146	0.0533862	8.27366e-07
21204	DG(18:2_20:4)	DG	rs74330132	11	61617339	61849867	A	G	0.046	-0.237647	0.0530269	7.55975e-06	-0.303409	0.052725	9.2102e-09	-0.254648	0.0530954	8.35394e-07
21205	DG(18:2_20:4)	DG	rs174591	11	61617676	61850204	A	T	0.258	-0.285171	0.0252528	4.02415e-29	-0.35086	0.0249552	6.60804e-44	-0.302047	0.0252853	1.05549e-32
21206	DG(18:2_20:4)	DG	rs55896837	11	61617753	61850281	C	T	0.047	-0.232861	0.0528747	1.08374e-05	-0.299898	0.0525734	1.23714e-08	-0.249811	0.0529429	1.22403e-06
21207	DG(18:2_20:4)	DG	rs2727263	11	61618012	61850540	T	C	0.085	-0.288028	0.0403448	1.0829e-12	-0.370475	0.040004	2.99219e-20	-0.308664	0.0404019	1.32087e-14
21208	DG(18:2_20:4)	DG	rs79303190	11	61618016	61850544	C	T	0.048	-0.228099	0.0523678	1.34955e-05	-0.298874	0.0520753	1.00546e-08	-0.245506	0.052435	1.46171e-06
21209	DG(18:2_20:4)	DG	rs61897795	11	61618169	61850697	G	A	0.157	-0.241218	0.0303954	2.86943e-15	-0.284714	0.030187	6.81351e-21	-0.254209	0.0304339	4.39096e-17
21210	DG(18:2_20:4)	DG	rs174592	11	61618608	61851136	G	A	0.375	-0.333487	0.0224542	1.04325e-48	-0.405845	0.0220653	8.73368e-73	-0.35367	0.0224849	1.31201e-54
21211	DG(18:2_20:4)	DG	rs174593	11	61618831	61851359	C	T	0.274	-0.259996	0.0248727	2.99237e-25	-0.314432	0.0246195	1.11838e-36	-0.275035	0.0249046	2.69314e-28
21212	DG(18:2_20:4)	DG	rs916924	11	61619181	61851709	C	T	0.05	-0.230568	0.051901	9.13128e-06	-0.302515	0.0515869	4.88372e-09	-0.248408	0.0519655	9.03355e-07
21213	DG(18:2_20:4)	DG	rs916925	11	61619294	61851822	A	G	0.047	-0.236879	0.0531357	8.44364e-06	-0.305905	0.0528359	7.49191e-09	-0.254457	0.0532027	8.92138e-07
21214	DG(18:2_20:4)	DG	rs174594	11	61619829	61852357	A	C	0.623	0.325295	0.0225104	2.86412e-46	0.399196	0.0221214	3.09276e-70	0.34545	0.022541	5.16308e-52
21215	DG(18:2_20:4)	DG	rs174595	11	61619893	61852421	T	C	0.226	-0.227011	0.0263341	9.43442e-18	-0.270245	0.026127	8.70081e-25	-0.239823	0.0263684	6.94778e-20
21216	DG(18:2_20:4)	DG	rs174597	11	61621040	61853568	C	G	0.235	-0.235763	0.0259717	1.7275e-19	-0.276432	0.025765	1.66384e-26	-0.248858	0.0260056	8.60905e-22
21217	DG(18:2_20:4)	DG	rs174598	11	61621194	61853722	A	G	0.33	-0.300482	0.0231128	5.97382e-38	-0.359483	0.0228041	1.71643e-54	-0.318422	0.0231445	1.62004e-42
21218	DG(18:2_20:4)	DG	rs174599	11	61621556	61854084	C	G	0.376	-0.326643	0.0225333	1.55561e-46	-0.398597	0.0221511	7.55514e-70	-0.346783	0.0225637	2.72564e-52
21219	DG(18:2_20:4)	DG	rs73487492	11	61621611	61854139	G	A	0.056	-0.276596	0.0494264	2.32277e-08	-0.330328	0.0491291	2.01352e-11	-0.294105	0.0494889	1.50651e-09
21220	DG(18:2_20:4)	DG	rs174600	11	61622227	61854755	C	T	0.33	-0.299536	0.0231231	1.07129e-37	-0.359183	0.0228129	2.28728e-54	-0.317443	0.0231546	3.07309e-42
21221	DG(18:2_20:4)	DG	rs174601	11	61623140	61855668	T	C	0.374	-0.325508	0.0225934	5.28213e-46	-0.397798	0.0222086	2.98306e-69	-0.345869	0.0226237	8.92495e-52
21222	DG(18:2_20:4)	DG	rs2526678	11	61623793	61856321	A	G	0.091	-0.290944	0.0394516	1.93764e-13	-0.366032	0.0391225	1.24257e-20	-0.311137	0.0395065	2.111e-15
21223	DG(18:2_20:4)	DG	rs97384	11	61624181	61856709	C	T	0.623	0.316048	0.0227313	5.02192e-43	0.386816	0.0223663	7.74757e-65	0.335964	0.0227623	1.76462e-48
21224	DG(18:2_20:4)	DG	rs174602	11	61624414	61856942	C	T	0.198	-0.234169	0.0289442	7.49621e-16	-0.260415	0.0287816	2.0998e-19	-0.24531	0.0289813	1.72108e-17
21225	DG(18:2_20:4)	DG	rs498793	11	61624705	61857233	C	T	0.611	-0.104249	0.0225975	4.04982e-06	-0.12305	0.0224899	4.6707e-08	-	-	-
21226	DG(18:2_20:4)	DG	rs174603	11	61626206	61858734	A	G	0.312	-0.232699	0.0235677	9.15705e-23	-0.271414	0.0233634	9.32598e-31	-0.245935	0.0235995	1.91624e-25
21227	DG(18:2_20:4)	DG	rs174604	11	61626270	61858798	G	C	0.365	-0.253914	0.0227365	1.36397e-28	-0.295523	0.0225207	1.22885e-38	-0.268051	0.0227673	7.74387e-32
21228	DG(18:2_20:4)	DG	rs174605	11	61626921	61859449	T	G	0.291	-0.218992	0.0238829	6.99556e-20	-0.255221	0.0236917	9.79695e-27	-0.231222	0.0239152	3.35165e-22
21229	DG(18:2_20:4)	DG	rs174606	11	61626973	61859501	T	G	0.46	-0.190352	0.022128	1.05318e-17	-0.227363	0.0219496	7.26687e-25	-0.200823	0.0221573	9.23632e-20
21230	DG(18:2_20:4)	DG	rs174607	11	61627321	61859849	C	G	0.267	-0.203415	0.0247501	2.61328e-16	-0.238207	0.0245673	5.02105e-22	-0.21468	0.0247829	3.17453e-18
21231	DG(18:2_20:4)	DG	rs174608	11	61627484	61860012	G	A	0.293	-0.215161	0.0237407	1.83228e-19	-0.250663	0.0235538	3.86356e-26	-0.227126	0.0237729	9.95816e-22
21232	DG(18:2_20:4)	DG	rs174609	11	61627811	61860339	C	T	0.461	-0.191058	0.0220663	6.52421e-18	-0.227223	0.0218915	5.88172e-25	-0.201323	0.0220955	5.99018e-20
21233	DG(18:2_20:4)	DG	rs174610	11	61627833	61860361	G	A	0.461	-0.190734	0.0220628	7.31644e-18	-0.226899	0.0218887	6.74693e-25	-0.201061	0.022092	6.58358e-20
21234	DG(18:2_20:4)	DG	rs174611	11	61627881	61860409	C	T	0.293	-0.213807	0.0236964	2.63122e-19	-0.24933	0.0235098	5.68279e-26	-0.225825	0.0237285	1.41218e-21
21235	DG(18:2_20:4)	DG	rs174612	11	61628266	61860794	G	C	0.461	-0.19124	0.0220619	5.98955e-18	-0.227323	0.0218871	5.49665e-25	-0.201576	0.0220912	5.31421e-20
21236	DG(18:2_20:4)	DG	rs174613	11	61628492	61861020	A	G	0.461	-0.191876	0.0220703	4.80177e-18	-0.227985	0.021895	4.18535e-25	-0.202225	0.0220996	4.20091e-20
21237	DG(18:2_20:4)	DG	rs174614	11	61628915	61861443	C	T	0.461	-0.191588	0.0220833	5.61735e-18	-0.22788	0.0219075	4.6722e-25	-0.201993	0.0221126	4.85136e-20
21238	DG(18:2_20:4)	DG	rs174615	11	61628964	61861492	A	T	0.461	-0.191372	0.0220817	6.08142e-18	-0.227696	0.0219059	5.05569e-25	-0.201805	0.022111	5.20925e-20
21239	DG(18:2_20:4)	DG	rs174616	11	61629122	61861650	A	G	0.461	-0.191555	0.0220844	5.71179e-18	-0.227849	0.0219086	4.76822e-25	-0.201957	0.0221137	4.94469e-20
21240	DG(18:2_20:4)	DG	rs174617	11	61629166	61861694	G	A	0.461	-0.191494	0.0220816	5.79475e-18	-0.227625	0.0219062	5.23174e-25	-0.201921	0.0221109	4.96455e-20
21241	DG(18:2_20:4)	DG	rs174618	11	61629322	61861850	C	T	0.441	-0.171035	0.0221552	1.40738e-14	-0.206793	0.0219897	8.06952e-21	-0.180693	0.0221846	2.43562e-16
21242	DG(18:2_20:4)	DG	rs174619	11	61629666	61862194	G	A	0.543	0.18838	0.0221453	2.39391e-17	0.226844	0.0219678	1.01006e-24	0.198933	0.0221747	2.11307e-19
21243	DG(18:2_20:4)	DG	rs174620	11	61629747	61862275	G	A	0.44	-0.172021	0.0221545	9.94082e-15	-0.206832	0.0219917	7.99478e-21	-0.181513	0.022184	1.79805e-16
21244	DG(18:2_20:4)	DG	rs174621	11	61630104	61862632	A	G	0.222	-0.224972	0.0262733	1.53738e-17	-0.268862	0.0260699	1.18548e-24	-0.237412	0.0263083	1.3148e-19
21245	DG(18:2_20:4)	DG	rs174622	11	61631927	61864455	A	G	0.222	-0.224405	0.0262455	1.70828e-17	-0.268447	0.0260425	1.24446e-24	-0.236779	0.0262806	1.49881e-19
21246	DG(18:2_20:4)	DG	rs174623	11	61635294	61867822	A	G	0.543	0.190907	0.0220301	6.13543e-18	0.225672	0.0218579	1.03137e-24	0.201175	0.0220597	5.56708e-20
21247	DG(18:2_20:4)	DG	rs174625	11	61636013	61868541	T	A	0.575	0.161712	0.0223131	4.94261e-13	0.195637	0.0221551	1.47907e-18	0.170718	0.0223428	1.31103e-14
21248	DG(18:2_20:4)	DG	rs174626	11	61637057	61869585	A	G	0.544	0.186418	0.0220087	3.2573e-17	0.220958	0.021841	8.36605e-24	0.196539	0.0220383	3.3894e-19
21249	DG(18:2_20:4)	DG	rs174627	11	61637466	61869994	A	G	0.143	-0.183015	0.0309883	3.81597e-09	-0.230682	0.0307765	8.03507e-14	-0.193689	0.0310282	2.35445e-10
21250	DG(18:2_20:4)	DG	rs174628	11	61637587	61870115	C	T	0.222	-0.2109	0.0261152	8.9449e-16	-0.255463	0.0259228	1.14511e-22	-0.222525	0.0261504	1.17618e-17
21251	DG(18:2_20:4)	DG	rs422249	11	61639488	61872016	C	T	0.657	0.223732	0.0228122	1.75395e-22	0.262078	0.0226214	1.33111e-30	0.236569	0.0228436	3.7342e-25
21252	DG(18:2_20:4)	DG	rs174448	11	61639573	61872101	A	G	0.637	0.237348	0.0224966	1.027e-25	0.276732	0.0222932	8.34443e-35	0.250712	0.0225277	1.06213e-28
21253	DG(18:2_20:4)	DG	rs174449	11	61640379	61872907	A	G	0.641	0.23798	0.0224419	5.6851e-26	0.276071	0.0222458	8.36406e-35	0.251089	0.0224732	6.57975e-29
21254	DG(18:2_20:4)	DG	rs174450	11	61641542	61874070	T	G	0.537	0.17105	0.021907	7.14569e-15	0.206456	0.0217411	3.456e-21	0.18029	0.0219368	1.33342e-16
21255	DG(18:2_20:4)	DG	rs174451	11	61642763	61875291	T	C	0.233	-0.208793	0.0256916	5.70218e-16	-0.249559	0.0255086	2.21899e-22	-0.219189	0.0257266	1.07543e-17
21256	DG(18:2_20:4)	DG	rs174453	11	61645967	61878495	G	C	0.177	-0.213229	0.0288335	1.71722e-13	-0.259916	0.0286141	1.59539e-19	-0.224751	0.0288712	4.31033e-15
21257	DG(18:2_20:4)	DG	rs174634	11	61647387	61879915	C	G	0.744	0.213747	0.0248912	1.25338e-17	0.258168	0.0246982	2.82322e-25	0.225233	0.0249255	1.18077e-19
21258	DG(18:2_20:4)	DG	rs174635	11	61647427	61879955	G	T	0.744	0.213678	0.0248903	1.28004e-17	0.258096	0.0246973	2.89787e-25	0.225183	0.0249247	1.19885e-19
21259	DG(18:2_20:4)	DG	rs174454	11	61650747	61883275	A	G	0.75	0.213476	0.0250718	2.29608e-17	0.253608	0.0248911	4.09097e-24	0.224515	0.0251064	2.72742e-19
21260	DG(18:2_20:4)	DG	rs1000778	11	61655305	61887833	G	A	0.742	0.210814	0.0246424	1.64087e-17	0.253196	0.0244509	7.66135e-25	0.221799	0.0246767	1.81539e-19
21261	DG(18:2_20:4)	DG	rs174455	11	61656117	61888645	A	G	0.64	0.21612	0.0226154	1.92866e-21	0.264147	0.0224005	1.25982e-31	0.228789	0.0226463	4.81114e-24
21262	DG(18:2_20:4)	DG	rs174456	11	61656182	61888710	A	C	0.742	0.211234	0.0246655	1.51842e-17	0.253684	0.0244737	6.89834e-25	0.222207	0.0246997	1.68805e-19
21263	DG(18:2_20:4)	DG	rs1151144	11	61656585	61889113	C	T	0.742	0.211613	0.0246868	1.41869e-17	0.254118	0.0244947	6.3059e-25	0.22261	0.0247211	1.56389e-19
21264	DG(18:2_20:4)	DG	rs1295988	11	61656658	61889186	C	A	0.742	0.211695	0.0246922	1.40095e-17	0.254217	0.0245	6.19153e-25	0.222766	0.0247264	1.50399e-19
21265	DG(18:2_20:4)	DG	rs174457	11	61656975	61889503	C	T	0.742	0.211686	0.024709	1.47836e-17	0.254307	0.0245166	6.41194e-25	0.222712	0.0247433	1.62019e-19
21266	DG(18:2_20:4)	DG	rs174458	11	61656995	61889523	T	C	0.691	0.224566	0.0234875	1.86565e-21	0.272334	0.0232724	3.54637e-31	0.238093	0.0235197	3.92504e-24
21267	DG(18:2_20:4)	DG	rs174459	11	61657050	61889578	T	C	0.742	0.211959	0.0247247	1.40902e-17	0.254586	0.0245322	6.1089e-25	0.222982	0.024759	1.54704e-19
21268	DG(18:2_20:4)	DG	rs174460	11	61657110	61889638	T	C	0.691	0.225085	0.0234918	1.5371e-21	0.272844	0.0232765	2.82325e-31	0.238625	0.0235241	3.18912e-24
21269	DG(18:2_20:4)	DG	rs174461	11	61657401	61889929	C	A	0.742	0.212416	0.0247301	1.22126e-17	0.255059	0.0245373	5.12543e-25	0.22346	0.0247644	1.32424e-19
21270	DG(18:2_20:4)	DG	rs77610807	11	61657593	61890121	T	C	0.515	0.176381	0.0267527	4.80134e-11	0.208551	0.0266036	5.5845e-15	-	-	-
21271	DG(18:2_20:4)	DG	rs174462	11	61657666	61890194	A	G	0.165	-0.20737	0.0294679	2.30407e-12	-0.250204	0.0292525	1.66662e-17	-0.219037	0.0295073	6.80488e-14
21272	DG(18:2_20:4)	DG	rs174463	11	61657838	61890366	A	G	0.742	0.21236	0.0247547	1.3378e-17	0.25482	0.0245623	6.30018e-25	0.223456	0.024789	1.4371e-19
21273	DG(18:2_20:4)	DG	rs174464	11	61657926	61890454	G	A	0.742	0.212812	0.0247521	1.13653e-17	0.2555	0.0245591	4.68805e-25	0.22388	0.0247864	1.22236e-19
21274	DG(18:2_20:4)	DG	rs693672	11	61658629	61891157	C	T	0.831	0.199175	0.0292114	1.07522e-11	0.248234	0.0289812	1.53089e-17	0.210891	0.0292505	3.27073e-13
21275	DG(18:2_20:4)	DG	rs174465	11	61658800	61891328	T	C	0.687	0.218041	0.0235147	2.74301e-20	0.264135	0.0233107	2.30216e-29	0.231207	0.0235469	7.85004e-23
21276	DG(18:2_20:4)	DG	rs174466	11	61659296	61891824	G	A	0.741	0.208675	0.0247366	4.55914e-17	0.249777	0.0245458	4.75846e-24	0.219745	0.0247711	5.13978e-19
21277	DG(18:2_20:4)	DG	rs174467	11	61662661	61895189	G	T	0.167	0.14002	0.031532	9.26296e-06	0.180956	0.0313719	8.71615e-09	0.145573	0.031573	2.06263e-06
21278	DG(18:2_20:4)	DG	rs174468	11	61663691	61896219	A	G	0.42	0.134056	0.0221808	1.65479e-09	0.173291	0.0220246	4.74073e-15	0.140832	0.0222107	1.25585e-10
21279	DG(18:2_20:4)	DG	rs174469	11	61667443	61899971	T	C	0.164	-0.180825	0.0293411	7.93291e-10	-0.227044	0.029126	8.10109e-15	-0.192197	0.0293807	3.38356e-11
21280	DG(18:2_20:4)	DG	rs174470	11	61669608	61902136	A	G	0.163	-0.176698	0.0295032	2.32556e-09	-0.225217	0.0292827	1.82295e-14	-0.18778	0.0295427	1.13661e-10
21281	DG(18:2_20:4)	DG	rs174471	11	61670037	61902565	T	C	0.421	0.126861	0.0221215	1.06232e-08	0.162566	0.0219741	1.74441e-13	0.133649	0.0221513	8.66946e-10
21282	DG(18:2_20:4)	DG	rs1151139	11	61671156	61903684	T	C	0.163	-0.1759	0.0295833	3.0294e-09	-0.225185	0.0293615	2.1566e-14	-0.187041	0.0296226	1.48969e-10
21283	DG(18:2_20:4)	DG	rs174473	11	61672235	61904763	C	T	0.214	-0.147171	0.0269595	5.23175e-08	-0.194857	0.0267506	4.09856e-13	-0.156358	0.026994	3.70824e-09
21284	DG(18:2_20:4)	DG	rs174474	11	61672265	61904793	C	T	0.216	-0.146488	0.0268745	5.55073e-08	-0.191543	0.0266693	8.84776e-13	-0.156031	0.0269088	3.57466e-09
21285	DG(18:2_20:4)	DG	rs174475	11	61672645	61905173	C	G	0.469	0.12117	0.022031	4.01596e-08	0.152736	0.0219003	3.54816e-12	0.127835	0.0220604	3.65486e-09
21286	DG(18:2_20:4)	DG	rs174476	11	61674118	61906646	T	C	0.42	0.124807	0.0220935	1.75035e-08	0.159307	0.0219509	4.90491e-13	0.131791	0.0221233	1.3816e-09
21287	DG(18:2_20:4)	DG	rs174477	11	61675644	61908172	C	T	0.141	-0.144968	0.0313588	3.93025e-06	-0.192996	0.0311421	6.37703e-10	-0.155668	0.0313993	3.69846e-07
21288	DG(18:2_20:4)	DG	rs666870	11	61677479	61910007	A	G	0.422	0.124838	0.0220078	1.53114e-08	0.157503	0.021869	7.36689e-13	0.13183	0.0220377	1.1876e-09
21289	DG(18:2_20:4)	DG	rs174478	11	61678576	61911104	G	T	0.422	0.125789	0.0219846	1.14926e-08	0.159043	0.0218449	4.15626e-13	0.132808	0.0220145	8.70843e-10
21290	DG(18:2_20:4)	DG	rs174479	11	61678754	61911282	G	C	0.166	-0.180099	0.0294841	1.11718e-09	-0.2305	0.0292587	4.25066e-15	-0.191622	0.0295226	4.73462e-11
21291	DG(18:2_20:4)	DG	rs34176135	11	61755845	61988373	A	G	0.305	-0.0835646	0.0239884	0.000498826	-0.130858	0.0238507	4.29702e-08	-0.0888821	0.0240198	0.000108929
21292	DG(18:2_20:4)	DG	rs11230856	11	61762195	61994723	T	C	0.303	-0.0853252	0.0239659	0.000373718	-0.132429	0.0238279	2.87061e-08	-0.090483	0.0239975	8.25042e-05
21293	GM1(d18:1/16:0)	GM1	rs7412	19	45412079	44908822	T	C	0.09	-0.312021	0.0397925	6.62941e-15	-0.1706	0.0396414	1.7736e-05	0.163107	0.0399719	2.28566e-05
21294	GM1(d18:1/16:0)	GM1	rs72654473	19	45414399	44911142	A	C	0.115	-0.233784	0.0357743	7.78132e-11	-0.128609	0.0355546	0.000305723	0.0950088	0.0359283	0.00410607
21295	GM1(d18:1/16:0)	GM1	rs445925	19	45415640	44912383	A	G	0.116	-0.233513	0.0358306	8.79847e-11	-0.12847	0.035611	0.000317721	0.0927498	0.0359835	0.00499079
21296	GM1(d18:1/16:0)	GM1	rs390082	19	45416831	44913574	G	T	0.116	-0.234395	0.0359553	8.68206e-11	-0.129192	0.0357363	0.000308626	0.0921785	0.0361079	0.00535851
21297	GM1(d18:1/16:0)	GM1	rs141622900	19	45426792	44923535	A	G	0.061	-0.320202	0.0502479	2.44133e-10	-0.172343	0.0499698	0.000589494	0.154029	0.0504729	0.00114434
21298	GM1(d18:1/16:0)	GM1	rs145508454	3	186713374	186995586	A	G	0.068	0.249502	0.0448248	2.73347e-08	0.237188	0.0444711	1.00391e-07	0.243129	0.045017	3.48833e-08
21299	GM1(d18:1/16:0)	GM1	rs79927023	3	186713685	186995897	T	G	0.068	0.24831	0.0447843	3.09079e-08	0.236124	0.0444298	1.11357e-07	0.241849	0.0449767	3.9742e-08
21300	GM1(d18:1/16:0)	GM1	rs74618283	3	186715842	186998054	T	C	0.068	0.247221	0.0445084	2.92105e-08	0.238443	0.0441544	6.9556e-08	0.240783	0.0447016	3.77656e-08
21301	GM1(d18:1/16:0)	GM1	rs77346706	3	186716356	186998568	A	G	0.068	0.244512	0.044426	3.89176e-08	0.235947	0.0440685	8.96954e-08	0.238046	0.0446187	5.00876e-08
21302	GM1(d18:1/16:0)	GM1	rs75043386	3	186716573	186998785	G	T	0.068	0.244478	0.0443928	3.81917e-08	0.235985	0.0440359	8.73441e-08	0.237505	0.0445851	5.23671e-08
21303	GM1(d18:1/16:0)	GM1	rs78145335	3	186716798	186999010	T	C	0.068	0.244272	0.0443378	3.77215e-08	0.23605	0.0439814	8.35362e-08	0.237292	0.0445303	5.1858e-08
21304	GM1(d18:1/16:0)	GM1	rs142782662	3	186717261	186999473	G	A	0.068	0.242443	0.0441935	4.30279e-08	0.233335	0.0438412	1.06825e-07	0.235721	0.0443866	5.72659e-08
21305	GM1(d18:1/16:0)	GM1	rs151027897	3	186717262	186999474	G	C	0.068	0.242383	0.0441846	4.30933e-08	0.23332	0.0438325	1.06412e-07	0.23566	0.0443778	5.73614e-08
21306	GM1(d18:1/16:0)	GM1	rs74328526	3	186720825	187003037	G	A	0.069	0.245395	0.043483	1.75302e-08	0.240279	0.0431333	2.67307e-08	0.238753	0.0436775	2.42276e-08
21307	GM1(d18:1/16:0)	GM1	rs16861456	3	186723611	187005823	C	A	0.068	0.237099	0.0434138	4.93631e-08	0.232629	0.0430725	6.95082e-08	0.23008	0.0436098	6.91745e-08
21308	GM3(d18:1/16:0)	GM3	rs41269433	1	15578513	15252017	G	A	0.062	0.26831	0.0489402	4.38682e-08	0.195323	0.048679	6.10152e-05	0.265552	0.0493647	3.92704e-08
21309	GM3(d18:1/16:0)	GM3	rs102275	11	61557803	61790331	C	T	0.352	-0.133389	0.0229817	6.86395e-09	-0.0787979	0.0228711	0.000574925	-0.0490767	0.0232227	0.0173148
21310	GM3(d18:1/16:0)	GM3	rs174548	11	61571348	61803876	G	C	0.314	-0.129904	0.0237443	4.67934e-08	-0.0908059	0.0236118	0.00012128	-0.0494314	0.0239909	0.0197077
21311	GM3(d18:1/16:0)	GM3	rs174566	11	61592362	61824890	G	A	0.351	-0.127367	0.023024	3.32649e-08	-0.0733514	0.0229092	0.00137363	-0.0427888	0.0232651	0.0329767
21312	GM3(d18:1/16:0)	GM3	rs174567	11	61593005	61825533	G	A	0.351	-0.127091	0.0230245	3.56322e-08	-0.0732207	0.0229099	0.00140154	-0.0425425	0.0232655	0.0337657
21313	GM3(d18:1/16:0)	GM3	rs99780	11	61596633	61829161	T	C	0.351	-0.128857	0.023009	2.25209e-08	-0.0745654	0.0228963	0.0011342	-0.0441632	0.0232501	0.0287825
21314	GM3(d18:1/16:0)	GM3	rs174574	11	61600342	61832870	C	A	0.646	0.131017	0.0230513	1.39118e-08	0.075621	0.0229399	0.000985475	0.0464624	0.0232918	0.0230627
21315	GM3(d18:1/16:0)	GM3	rs174577	11	61604814	61837342	A	C	0.353	-0.128827	0.0230214	2.31309e-08	-0.0732179	0.0229125	0.00140508	-0.0443842	0.0232617	0.0282252
21316	GM3(d18:1/16:0)	GM3	rs174578	11	61605499	61838027	A	T	0.354	-0.127684	0.0230075	3.01327e-08	-0.0722403	0.0228979	0.00161645	-0.043275	0.0232479	0.0313724
21317	GM3(d18:1/16:0)	GM3	rs174580	11	61606642	61839170	G	A	0.354	-0.127504	0.0230375	3.2803e-08	-0.0718639	0.0229282	0.00173363	-0.043374	0.0232773	0.0312386
21318	GM3(d18:1/16:0)	GM3	rs174581	11	61606683	61839211	A	G	0.354	-0.127376	0.0230468	3.42811e-08	-0.0719101	0.0229374	0.00172903	-0.0432434	0.0232866	0.0316879
21319	GM3(d18:1/16:0)	GM3	rs174584	11	61610750	61843278	A	G	0.356	-0.129689	0.0231266	2.15981e-08	-0.0730742	0.0230186	0.00150972	-0.046139	0.0233652	0.0241821
21320	GM3(d18:1/16:0)	GM3	rs174594	11	61619829	61852357	A	C	0.623	0.126999	0.0230813	3.93306e-08	0.0728961	0.0229625	0.00150913	0.0479707	0.023316	0.019852
21321	GM3(d18:1/16:0)	GM3	rs10466588	11	116610249	116739533	G	A	0.076	-0.231239	0.0417511	3.25981e-08	-0.112706	0.0416471	0.00681987	-0.168691	0.0421887	3.23868e-05
21322	GM3(d18:1/16:0)	GM3	rs10466533	11	116612128	116741412	G	A	0.074	-0.236476	0.0421023	2.09347e-08	-0.116392	0.0419891	0.00558434	-0.174728	0.0425404	2.03681e-05
21323	GM3(d18:1/16:0)	GM3	rs118147862	19	45319631	44816374	A	G	0.048	-0.325431	0.0542692	2.16003e-09	-0.153964	0.0539832	0.00435874	0.312366	0.054824	6.46271e-09
21324	GM3(d18:1/16:0)	GM3	rs112422902	19	45369203	44865946	A	G	0.036	-0.331574	0.0604935	4.52881e-08	-0.192774	0.0601873	0.00137116	0.183401	0.0611526	0.00136142
21325	GM3(d18:1/16:0)	GM3	rs41290120	19	45382675	44879418	A	G	0.054	-0.315758	0.0494503	1.87348e-10	-0.129418	0.0491732	0.00850981	0.350403	0.0499943	1.38012e-12
21326	GM3(d18:1/16:0)	GM3	rs283808	19	45387034	44883777	C	A	0.044	-0.318169	0.0559743	1.43482e-08	-0.236164	0.0556279	2.23142e-05	0.211868	0.0565815	9.15212e-05
21327	GM3(d18:1/16:0)	GM3	rs283809	19	45387057	44883800	G	A	0.044	-0.318124	0.0559865	1.45211e-08	-0.236151	0.0556395	2.24271e-05	0.212063	0.0565936	9.05645e-05
21328	GM3(d18:1/16:0)	GM3	rs7254892	19	45389596	44886339	A	G	0.035	-0.398521	0.0620629	1.54748e-10	-0.259954	0.0617638	2.62004e-05	0.273593	0.0627393	6.62499e-06
21329	GM3(d18:1/16:0)	GM3	rs1160983	19	45397229	44893972	A	G	0.034	-0.411198	0.0626984	6.27271e-11	-0.260734	0.062383	2.97795e-05	0.290909	0.0633918	2.28684e-06
21330	GM3(d18:1/16:0)	GM3	rs61679753	19	45400747	44897490	A	T	0.034	-0.409785	0.0626712	7.15241e-11	-0.260694	0.0623561	2.96284e-05	0.294254	0.0633646	1.75895e-06
21331	GM3(d18:1/16:0)	GM3	rs7412	19	45412079	44908822	T	C	0.09	-0.394171	0.0399829	1.13932e-22	-0.207457	0.0399696	2.18445e-07	0.342852	0.0404022	1.43447e-17
21332	GM3(d18:1/16:0)	GM3	rs72654473	19	45414399	44911142	A	C	0.115	-0.295436	0.0360035	3.04234e-16	-0.162684	0.0358663	5.85341e-06	0.211144	0.036363	3.40834e-09
21333	GM3(d18:1/16:0)	GM3	rs445925	19	45415640	44912383	A	G	0.116	-0.295945	0.0360592	3.0103e-16	-0.163545	0.0359228	5.40583e-06	0.206731	0.0364163	7.29113e-09
21334	GM3(d18:1/16:0)	GM3	rs390082	19	45416831	44913574	G	T	0.116	-0.297311	0.0361818	2.77462e-16	-0.164954	0.0360468	4.83709e-06	0.205836	0.0365382	9.37165e-09
21335	GM3(d18:1/16:0)	GM3	rs141622900	19	45426792	44923535	A	G	0.061	-0.423359	0.0505127	7.36062e-17	-0.22853	0.0503751	5.89039e-06	0.309558	0.0510383	7.13069e-10
21336	GM3(d18:1/18:0)	GM3	rs9894188	17	46044031	47966665	T	C	0.615	-0.096051	0.0226628	2.28492e-05	-0.133042	0.0225261	3.73111e-09	-0.105752	0.0227948	1.79762e-06
21337	GM3(d18:1/18:0)	GM3	rs886445	17	46080586	48003220	C	G	0.371	0.0859155	0.0228455	0.000170809	0.124846	0.0227057	4.02312e-08	0.0964103	0.0229797	1.38791e-05
21338	GM3(d18:1/18:0)	GM3	rs757351	17	46081041	48003675	T	G	0.37	0.0859823	0.0228703	0.000171599	0.12594	0.0227267	3.15511e-08	0.096314	0.0230044	1.44192e-05
21339	GM3(d18:1/18:0)	GM3	rs1076236	17	46091444	48014078	C	T	0.371	0.0855279	0.022914	0.00019104	0.126736	0.0227674	2.73281e-08	0.0958615	0.0230471	1.62543e-05
21340	GM3(d18:1/18:0)	GM3	rs118147862	19	45319631	44816374	A	G	0.048	-0.324106	0.0543652	2.67181e-09	-0.12899	0.0542534	0.0174712	0.118911	0.0546743	0.0148448
21341	GM3(d18:1/18:0)	GM3	rs41290120	19	45382675	44879418	A	G	0.054	-0.300987	0.0495754	1.36446e-09	-0.0932573	0.0494416	0.0593316	0.161123	0.0498782	0.00062271
21342	GM3(d18:1/18:0)	GM3	rs1160983	19	45397229	44893972	A	G	0.034	-0.346502	0.0628517	3.87889e-08	-0.179614	0.0627102	0.00422197	0.139066	0.0632378	0.0139608
21343	GM3(d18:1/18:0)	GM3	rs61679753	19	45400747	44897490	A	T	0.034	-0.346867	0.0628222	3.69857e-08	-0.181289	0.0626816	0.00386325	0.140115	0.0632083	0.0133459
21344	GM3(d18:1/18:0)	GM3	rs7412	19	45412079	44908822	T	C	0.09	-0.366744	0.0401268	9.23402e-20	-0.16077	0.0402266	6.50119e-05	0.144144	0.0403599	0.000179353
21345	GM3(d18:1/18:0)	GM3	rs72654473	19	45414399	44911142	A	C	0.115	-0.272894	0.0361037	4.95172e-14	-0.131522	0.0360739	0.000268348	0.0762009	0.0363038	0.0179374
21346	GM3(d18:1/18:0)	GM3	rs445925	19	45415640	44912383	A	G	0.116	-0.271898	0.0361611	6.69365e-14	-0.131045	0.0361305	0.000288778	0.0745604	0.0363599	0.0201807
21347	GM3(d18:1/18:0)	GM3	rs390082	19	45416831	44913574	G	T	0.116	-0.272696	0.0362846	6.87572e-14	-0.131744	0.036255	0.000281253	0.0740739	0.036483	0.0211889
21348	GM3(d18:1/18:0)	GM3	rs141622900	19	45426792	44923535	A	G	0.061	-0.391783	0.0506675	1.29505e-14	-0.186404	0.0506756	0.000236484	0.113328	0.0509599	0.0131033
21349	GM3(d18:1/20:0)	GM3	rs11880745	19	8268451	8203567	T	G	0.214	0.140475	0.0286424	9.83112e-07	0.157638	0.0284332	3.18658e-08	0.142077	0.0287498	4.01066e-07
21350	GM3(d18:1/20:0)	GM3	rs2016145	19	8270436	8205552	C	T	0.4	0.141153	0.0235342	2.21125e-09	0.155484	0.0233814	3.33742e-11	0.142144	0.0236291	9.66998e-10
21351	GM3(d18:1/20:0)	GM3	rs7258249	19	8271721	8206837	A	G	0.504	0.121837	0.0222368	4.47086e-08	0.134463	0.0220692	1.19134e-09	0.122404	0.0223334	2.23322e-08
21352	GM3(d18:1/20:0)	GM3	rs12982350	19	8272146	8207262	G	C	0.505	0.120496	0.0222921	6.74741e-08	0.134301	0.0221211	1.36238e-09	0.121242	0.0223884	3.21737e-08
21353	GM3(d18:1/20:0)	GM3	rs7246617	19	8272163	8207279	A	G	0.504	0.121464	0.0222828	5.23148e-08	0.13447	0.0221152	1.28623e-09	0.122043	0.0223791	2.60265e-08
21354	GM3(d18:1/20:0)	GM3	rs62126381	19	8272852	8207968	C	T	0.508	0.120173	0.0223332	7.72202e-08	0.134712	0.022159	1.29562e-09	0.121055	0.0224291	3.55826e-08
21355	GM3(d18:1/20:0)	GM3	rs62126382	19	8272916	8208032	T	C	0.505	0.122048	0.0222952	4.59507e-08	0.136102	0.0221266	8.28997e-10	0.122907	0.0223913	2.13151e-08
21356	GM3(d18:1/20:0)	GM3	rs12610227	19	8277517	8212633	T	A	0.506	0.119912	0.0224694	9.85007e-08	0.134031	0.022296	1.96719e-09	0.120491	0.0225642	4.87865e-08
21357	GM3(d18:1/20:0)	GM3	rs113038017	19	8277616	8212732	A	G	0.451	0.114	0.022503	4.19438e-07	0.129147	0.0223138	7.59177e-09	0.115199	0.0225982	1.78953e-07
21358	GM3(d18:1/20:0)	GM3	rs12610250	19	8277713	8212829	G	A	0.506	0.121611	0.0224764	6.55092e-08	0.135258	0.0223032	1.41928e-09	0.122303	0.0225712	3.16172e-08
21359	GM3(d18:1/20:0)	GM3	rs2100944	19	8281635	8216751	A	G	0.804	0.15154	0.0282284	8.32134e-08	0.166682	0.0280368	2.94671e-09	0.151601	0.0283461	4.66167e-08
21360	GM3(d18:1/20:0)	GM3	rs1871194	19	8283819	8218935	A	C	0.55	0.127665	0.0225737	1.63793e-08	0.137749	0.0224032	8.42505e-10	0.127366	0.0226689	1.02099e-08
21361	GM3(d18:1/20:0)	GM3	rs899205	19	8284346	8219462	T	C	0.802	0.160598	0.0279508	9.71737e-09	0.172954	0.0277656	5.06991e-10	0.160636	0.0280696	5.57989e-09
21362	GM3(d18:1/20:0)	GM3	rs11666913	19	8285730	8220846	C	G	0.432	0.107738	0.0223049	1.39954e-06	0.122519	0.022121	3.233e-08	0.106024	0.022402	1.14132e-06
21363	GM3(d18:1/20:0)	GM3	rs10414312	19	8285894	8221010	G	A	0.792	0.152221	0.0274666	3.15148e-08	0.161311	0.0272854	3.59736e-09	0.151617	0.0275817	2.03825e-08
21364	GM3(d18:1/20:0)	GM3	rs7253584	19	8286918	8222034	C	T	0.809	0.15958	0.0282082	1.6215e-08	0.168179	0.0280302	2.10798e-09	0.156317	0.0283273	1.80852e-08
21365	GM3(d18:1/20:0)	GM3	rs2336169	19	8288298	8223414	T	C	0.809	0.156895	0.0281667	2.67124e-08	0.165855	0.0279867	3.2998e-09	0.153766	0.0282854	2.86488e-08
21366	GM3(d18:1/20:0)	GM3	rs2336168	19	8288542	8223658	T	C	0.809	0.159102	0.0281448	1.66101e-08	0.168169	0.027965	1.9393e-09	0.156038	0.0282636	1.78244e-08
21367	GM3(d18:1/20:0)	GM3	rs1466448	19	8289519	8224635	A	C	0.81	0.157217	0.0280943	2.30584e-08	0.166417	0.0279135	2.65763e-09	0.15396	0.0282132	2.55117e-08
21368	GM3(d18:1/20:0)	GM3	rs8105664	19	8290878	8225994	G	A	0.81	0.160308	0.0281459	1.29757e-08	0.169285	0.0279664	1.52016e-09	0.157038	0.0282649	1.46027e-08
21369	GM3(d18:1/20:0)	GM3	rs8103131	19	8290909	8226025	A	G	0.81	0.160525	0.0281795	1.2904e-08	0.169033	0.0279996	1.6794e-09	0.15722	0.0282985	1.46188e-08
21370	GM3(d18:1/20:0)	GM3	rs7259572	19	8291672	8226788	G	T	0.81	0.161072	0.0282035	1.1855e-08	0.169247	0.0280232	1.65326e-09	0.157904	0.0283225	1.30849e-08
21371	GM3(d18:1/20:0)	GM3	rs11669485	19	8300805	8235921	T	C	0.433	0.133653	0.023258	9.84151e-09	0.145496	0.0230723	3.1845e-10	0.131594	0.0233544	9.30638e-09
21372	GM3(d18:1/20:0)	GM3	rs7248003	19	8301048	8236164	T	C	0.706	0.151982	0.0253755	2.30358e-09	0.164641	0.0251962	7.142e-11	0.150666	0.0254795	1.80176e-09
21373	GM3(d18:1/20:0)	GM3	rs41290120	19	45382675	44879418	A	G	0.054	-0.312703	0.0491142	2.1059e-10	-0.140282	0.0489165	0.00414194	0.0819282	0.049341	0.0484471
21374	GM3(d18:1/20:0)	GM3	rs1160983	19	45397229	44893972	A	G	0.034	-0.343056	0.0624503	4.1621e-08	-0.200993	0.0621541	0.00122642	0.0663782	0.0627386	0.145054
21375	GM3(d18:1/20:0)	GM3	rs61679753	19	45400747	44897490	A	T	0.034	-0.344332	0.0624215	3.65616e-08	-0.202781	0.062127	0.00110313	0.0662549	0.0627098	0.145391
21376	GM3(d18:1/20:0)	GM3	rs7412	19	45412079	44908822	T	C	0.09	-0.347887	0.0398366	3.45447e-18	-0.170082	0.0398213	1.97447e-05	0.0861439	0.0400107	0.015685
21377	GM3(d18:1/20:0)	GM3	rs72654473	19	45414399	44911142	A	C	0.115	-0.244537	0.0358365	1.00742e-11	-0.12201	0.0357033	0.000635748	0.0467965	0.035986	0.0967643
21378	GM3(d18:1/20:0)	GM3	rs445925	19	45415640	44912383	A	G	0.116	-0.244169	0.0358959	1.16772e-11	-0.122419	0.0357607	0.000622041	0.0449605	0.0360444	0.106165
21379	GM3(d18:1/20:0)	GM3	rs390082	19	45416831	44913574	G	T	0.116	-0.244325	0.0360216	1.33435e-11	-0.122431	0.0358862	0.000649153	0.0450516	0.0361699	0.106496
21380	GM3(d18:1/20:0)	GM3	rs141622900	19	45426792	44923535	A	G	0.061	-0.356794	0.0503544	1.58686e-12	-0.1881	0.0501864	0.000179717	0.0680854	0.0505727	0.0891386
21381	GM3(d18:1/20:0)	GM3	rs12185841	21	23303509	21931189	T	C	0.187	-0.106596	0.0287525	0.000211161	-0.162161	0.0284876	1.32225e-08	-0.100304	0.0288762	0.000259209
21382	GM3(d18:1/22:0)	GM3	rs4936083	11	129636188	129766293	A	G	0.164	-0.157949	0.0302449	1.90593e-07	-0.18051	0.0300262	2.10014e-09	-0.155495	0.0303741	1.59741e-07
21383	GM3(d18:1/22:0)	GM3	rs11221832	11	129637505	129767610	A	G	0.339	0.124076	0.0239634	2.34736e-07	0.135202	0.0238209	1.47974e-08	0.123623	0.0240593	1.44529e-07
21384	GM3(d18:1/22:0)	GM3	rs10791044	11	129641654	129771759	G	C	0.777	0.140983	0.0262788	8.76806e-08	0.156962	0.0261083	2.08999e-09	0.141806	0.0263972	4.08972e-08
21385	GM3(d18:1/22:0)	GM3	rs10750419	11	129641751	129771856	A	C	0.777	0.140614	0.0262676	9.35597e-08	0.156539	0.0260974	2.27243e-09	0.141456	0.026386	4.34499e-08
21386	GM3(d18:1/22:0)	GM3	rs7125145	11	129643074	129773179	G	A	0.777	0.141478	0.0262101	7.32073e-08	0.157558	0.0260394	1.65025e-09	0.142404	0.026329	3.33986e-08
21387	GM3(d18:1/22:0)	GM3	rs7945193	11	129648035	129778140	T	A	0.777	0.140899	0.0262634	8.78299e-08	0.155621	0.0260959	2.80014e-09	0.141595	0.0263817	4.20119e-08
21388	GM3(d18:1/22:0)	GM3	rs11221835	11	129649413	129779518	C	T	0.771	0.144488	0.0260962	3.38258e-08	0.15953	0.0259348	8.90899e-10	0.144049	0.0262125	2.05671e-08
21389	GM3(d18:1/22:0)	GM3	rs7924712	11	129649766	129779871	T	C	0.771	0.144743	0.0261093	3.26037e-08	0.15968	0.0259473	8.78196e-10	0.144122	0.0262257	2.05624e-08
21390	GM3(d18:1/22:0)	GM3	rs1940109	11	129650014	129780119	A	T	0.772	0.144801	0.0261094	3.22672e-08	0.159379	0.025947	9.43643e-10	0.144331	0.0262261	1.96693e-08
21391	GM3(d18:1/22:0)	GM3	rs4937459	11	129653101	129783206	A	G	0.348	0.127897	0.0231296	3.39475e-08	0.130121	0.0229981	1.64041e-08	0.124556	0.0232281	4.31415e-08
21392	GM3(d18:1/22:0)	GM3	rs4937460	11	129657981	129788086	C	T	0.347	0.129138	0.0231195	2.46884e-08	0.131042	0.0229885	1.28378e-08	0.126022	0.0232183	3.00446e-08
21393	GM3(d18:1/22:0)	GM3	rs61916076	11	129663477	129793582	C	A	0.131	-0.136998	0.0326441	2.79649e-05	-0.179758	0.0323851	3.21213e-08	-0.135533	0.0327881	1.81816e-05
21394	GM3(d18:1/22:0)	GM3	rs10791050	11	129664852	129794957	T	C	0.131	-0.135591	0.0326603	3.40804e-05	-0.180393	0.0323974	2.9145e-08	-0.13418	0.0328043	2.1917e-05
21395	GM3(d18:1/22:0)	GM3	rs11221843	11	129666367	129796472	T	C	0.131	-0.136748	0.0326355	2.88081e-05	-0.180488	0.0323711	2.79682e-08	-0.13517	0.0327791	1.89827e-05
21396	GM3(d18:1/22:0)	GM3	rs11221844	11	129667292	129797397	A	G	0.122	-0.142073	0.0335496	2.37522e-05	-0.182383	0.0332801	4.78322e-08	-0.140095	0.0336969	1.6388e-05
21397	GM3(d18:1/22:0)	GM3	rs11221846	11	129671051	129801156	C	T	0.131	-0.137549	0.0326259	2.57414e-05	-0.182146	0.0323607	2.06919e-08	-0.136068	0.0327699	1.67693e-05
21398	GM3(d18:1/22:0)	GM3	rs7115926	11	129672247	129802352	C	T	0.131	-0.138566	0.0326017	2.21255e-05	-0.182057	0.0323352	2.05269e-08	-0.136924	0.0327453	1.47556e-05
21399	GM3(d18:1/22:0)	GM3	rs11221848	11	129673813	129803918	A	G	0.122	-0.141404	0.0335214	2.55715e-05	-0.18217	0.0332489	4.83725e-08	-0.139445	0.0336687	1.75563e-05
21400	GM3(d18:1/22:0)	GM3	rs11221859	11	129680693	129810798	T	C	0.131	-0.133745	0.0326323	4.29527e-05	-0.17929	0.0323664	3.45002e-08	-0.132369	0.0327761	2.73367e-05
21401	GM3(d18:1/22:0)	GM3	rs11606613	11	129685736	129815841	A	G	0.122	-0.138912	0.0335214	3.54438e-05	-0.182257	0.0332422	4.75621e-08	-0.137713	0.0336693	2.19316e-05
21402	GM3(d18:1/22:0)	GM3	rs114112131	11	129686553	129816658	T	C	0.122	-0.138669	0.0335106	3.63716e-05	-0.182092	0.0332312	4.84243e-08	-0.13747	0.0336585	2.24951e-05
21403	GM3(d18:1/22:0)	GM3	rs61916112	11	129687201	129817306	G	A	0.329	0.125373	0.0236195	1.15724e-07	0.129839	0.0234661	3.38573e-08	0.126211	0.0237183	5.40355e-08
21404	GM3(d18:1/22:0)	GM3	rs3851092	11	129688687	129818792	T	C	0.329	0.125216	0.0236108	1.18709e-07	0.129467	0.0234586	3.66575e-08	0.126056	0.0237098	5.54226e-08
21405	GM3(d18:1/22:0)	GM3	rs691638	11	129695615	129825720	C	T	0.486	-0.136718	0.0223119	9.70523e-10	-0.141221	0.0221681	2.08285e-10	-0.135863	0.0224072	7.21107e-10
21406	GM3(d18:1/22:0)	GM3	rs558813	11	129722553	129852658	T	C	0.184	-0.150081	0.0281122	1.02392e-07	-0.173221	0.0279244	6.3208e-10	-0.151578	0.0282394	4.19081e-08
21407	GM3(d18:1/22:0)	GM3	rs692311	11	129723021	129853126	C	T	0.185	-0.149597	0.0280341	1.03597e-07	-0.172794	0.027845	6.22104e-10	-0.150967	0.0281616	4.35142e-08
21408	GM3(d18:1/22:0)	GM3	rs2562249	11	129723106	129853211	G	A	0.185	-0.15542	0.0280593	3.36184e-08	-0.178635	0.0278688	1.694e-10	-0.156825	0.028187	1.39688e-08
21409	GM3(d18:1/22:0)	GM3	rs1622182	11	129730095	129860200	C	T	0.185	-0.150288	0.0280816	9.51021e-08	-0.174147	0.0278895	4.87576e-10	-0.151784	0.028209	3.89869e-08
21410	GM3(d18:1/22:0)	GM3	rs118147862	19	45319631	44816374	A	G	0.048	-0.37744	0.0540576	3.363e-12	-0.188315	0.0539774	0.000491006	-0.035099	0.0542908	0.258995
21411	GM3(d18:1/22:0)	GM3	rs41290120	19	45382675	44879418	A	G	0.054	-0.381434	0.0491828	1.10275e-14	-0.193412	0.049136	8.42704e-05	-0.0259789	0.0494119	0.29954
21412	GM3(d18:1/22:0)	GM3	rs283808	19	45387034	44883777	C	A	0.044	-0.34983	0.0558507	4.12046e-10	-0.258833	0.0556554	3.39003e-06	-0.0741328	0.0561057	0.0932332
21413	GM3(d18:1/22:0)	GM3	rs283809	19	45387057	44883800	G	A	0.044	-0.349885	0.0558625	4.12985e-10	-0.258816	0.055667	3.411e-06	-0.0740819	0.0561174	0.0934306
21414	GM3(d18:1/22:0)	GM3	rs7254892	19	45389596	44886339	A	G	0.035	-0.369395	0.0620228	2.80172e-09	-0.230398	0.06185	0.00019695	-0.0184049	0.0623063	0.383853
21415	GM3(d18:1/22:0)	GM3	rs1160983	19	45397229	44893972	A	G	0.034	-0.388345	0.0626369	6.17903e-10	-0.239507	0.0624679	0.00012721	-0.0213907	0.0629276	0.366964
21416	GM3(d18:1/22:0)	GM3	rs61679753	19	45400747	44897490	A	T	0.034	-0.388906	0.0626085	5.73559e-10	-0.240494	0.0624404	0.000118475	-0.02084	0.0628992	0.370208
21417	GM3(d18:1/22:0)	GM3	rs7412	19	45412079	44908822	T	C	0.09	-0.418109	0.0398253	1.82571e-25	-0.225401	0.0399746	1.80975e-08	-0.0276908	0.0400014	0.244409
21418	GM3(d18:1/22:0)	GM3	rs72654473	19	45414399	44911142	A	C	0.115	-0.302172	0.0358982	5.15161e-17	-0.16879	0.0358808	2.6099e-06	-0.0425501	0.0360492	0.118965
21419	GM3(d18:1/22:0)	GM3	rs445925	19	45415640	44912383	A	G	0.116	-0.301015	0.0359587	7.59376e-17	-0.168409	0.035938	2.85096e-06	-0.0433014	0.0361087	0.115258
21420	GM3(d18:1/22:0)	GM3	rs390082	19	45416831	44913574	G	T	0.116	-0.301978	0.0360827	7.72867e-17	-0.169338	0.0360623	2.72101e-06	-0.0440582	0.0362324	0.112027
21421	GM3(d18:1/22:0)	GM3	rs144311893	19	45423944	44920687	T	C	0.026	-0.440954	0.076406	8.4367e-09	-0.239626	0.07601	0.00163352	-0.0656839	0.0767426	0.196049
21422	GM3(d18:1/22:0)	GM3	rs141622900	19	45426792	44923535	A	G	0.061	-0.435144	0.0503882	8.2107e-18	-0.25298	0.0503893	5.3431e-07	-0.056237	0.0506088	0.133269
21423	GM3(d18:1/22:0)	GM3	rs76847410	7	90606411	90977096	A	G	0.043	0.339367	0.059395	1.18739e-08	0.276145	0.0592064	3.1702e-06	0.335489	0.0596139	9.68755e-09
21424	GM3(d18:1/24:0)	GM3	rs4937456	11	129630374	129760479	A	C	0.362	0.145424	0.0235768	7.45901e-10	0.161315	0.0234459	6.89917e-12	0.14544	0.0236596	4.28561e-10
21425	GM3(d18:1/24:0)	GM3	rs4936083	11	129636188	129766293	A	G	0.164	-0.198173	0.0302082	6.21212e-11	-0.233103	0.0299997	1.0627e-14	-0.196188	0.0303201	5.40443e-11
21426	GM3(d18:1/24:0)	GM3	rs4936084	11	129636390	129766495	A	G	0.333	0.155359	0.0240289	1.12317e-10	0.180346	0.0238875	5.46487e-14	0.154628	0.0241123	7.87713e-11
21427	GM3(d18:1/24:0)	GM3	rs3862587	11	129636665	129766770	C	A	0.63	0.095857	0.02309	3.41115e-05	0.131128	0.0229354	1.24171e-08	0.0981615	0.023177	1.16411e-05
21428	GM3(d18:1/24:0)	GM3	rs11221832	11	129637505	129767610	A	G	0.339	0.164684	0.0239118	6.56737e-12	0.189517	0.0237641	2.04369e-15	0.164357	0.0239949	4.20228e-12
21429	GM3(d18:1/24:0)	GM3	rs10791044	11	129641654	129771759	G	C	0.777	0.182003	0.0262292	4.74383e-12	0.209217	0.026066	1.41011e-15	0.183059	0.0263319	2.05989e-12
21430	GM3(d18:1/24:0)	GM3	rs10750419	11	129641751	129771856	A	C	0.777	0.181695	0.026218	5.04543e-12	0.208882	0.026055	1.52181e-15	0.182769	0.0263207	2.18e-12
21431	GM3(d18:1/24:0)	GM3	rs7125145	11	129643074	129773179	G	A	0.777	0.183088	0.0261597	3.11331e-12	0.210248	0.0259964	8.61747e-16	0.184244	0.0262628	1.31756e-12
21432	GM3(d18:1/24:0)	GM3	rs536971	11	129645547	129775652	A	G	0.109	-0.197792	0.0350965	1.86532e-08	-0.234764	0.0348557	1.95884e-11	-0.195408	0.0352291	1.53858e-08
21433	GM3(d18:1/24:0)	GM3	rs7945193	11	129648035	129778140	T	A	0.777	0.183256	0.0262109	3.29225e-12	0.209122	0.026051	1.39845e-15	0.184195	0.0263135	1.46932e-12
21434	GM3(d18:1/24:0)	GM3	rs11221835	11	129649413	129779518	C	T	0.771	0.179039	0.026055	7.62963e-12	0.203174	0.0259058	6.09717e-15	0.178892	0.0261558	4.50863e-12
21435	GM3(d18:1/24:0)	GM3	rs493741	11	129649656	129779761	A	G	0.109	-0.201453	0.0350593	9.8581e-09	-0.237381	0.0348196	1.12513e-11	-0.198632	0.0351926	8.81137e-09
21436	GM3(d18:1/24:0)	GM3	rs7924712	11	129649766	129779871	T	C	0.771	0.177624	0.0260709	1.14682e-11	0.201717	0.0259216	9.86158e-15	0.177327	0.0261718	7.00052e-12
21437	GM3(d18:1/24:0)	GM3	rs1940109	11	129650014	129780119	A	T	0.772	0.179319	0.0260686	7.31148e-12	0.203296	0.0259179	6.08325e-15	0.179158	0.0261697	4.30909e-12
21438	GM3(d18:1/24:0)	GM3	rs1940108	11	129650451	129780556	C	T	0.844	0.1679	0.0300949	2.61716e-08	0.202514	0.02991	1.56851e-11	0.167457	0.0302114	1.5733e-08
21439	GM3(d18:1/24:0)	GM3	rs692094	11	129650780	129780885	C	T	0.109	-0.201658	0.0350459	9.40645e-09	-0.237541	0.0348063	1.07197e-11	-0.198719	0.0351792	8.57901e-09
21440	GM3(d18:1/24:0)	GM3	rs3862588	11	129652239	129782344	C	T	0.845	0.169631	0.0300956	1.88895e-08	0.203599	0.0299089	1.22589e-11	0.169321	0.0302124	1.10768e-08
21441	GM3(d18:1/24:0)	GM3	rs4937459	11	129653101	129783206	A	G	0.348	0.171236	0.0230713	1.38729e-13	0.186292	0.0229349	6.27839e-16	0.168199	0.0231566	2.21156e-13
21442	GM3(d18:1/24:0)	GM3	rs10894136	11	129653801	129783906	G	A	0.845	0.170179	0.030062	1.63927e-08	0.204691	0.0298746	9.03719e-12	0.17007	0.0301789	9.26828e-09
21443	GM3(d18:1/24:0)	GM3	rs61916075	11	129654314	129784419	A	G	0.421	0.120312	0.0221609	5.93861e-08	0.135476	0.0220378	8.7753e-10	0.117506	0.0222449	6.67759e-08
21444	GM3(d18:1/24:0)	GM3	rs10894137	11	129654646	129784751	G	A	0.845	0.170316	0.030095	1.6549e-08	0.204769	0.0299066	9.33461e-12	0.169993	0.0302118	9.74199e-09
21445	GM3(d18:1/24:0)	GM3	rs11221838	11	129654647	129784752	G	T	0.426	0.11657	0.0222135	1.60284e-07	0.133099	0.0220874	1.8588e-09	0.113696	0.0222971	1.77636e-07
21446	GM3(d18:1/24:0)	GM3	rs7123147	11	129654827	129784932	C	A	0.845	0.17033	0.0300906	1.64311e-08	0.204753	0.0299022	9.30851e-12	0.170059	0.0302075	9.57618e-09
21447	GM3(d18:1/24:0)	GM3	rs1940107	11	129655192	129785297	T	C	0.421	0.12023	0.0221543	6.00948e-08	0.135447	0.022031	8.74998e-10	0.117491	0.0222383	6.6464e-08
21448	GM3(d18:1/24:0)	GM3	rs499920	11	129655626	129785731	C	T	0.109	-0.202878	0.034992	7.29297e-09	-0.2382	0.0347536	8.79725e-12	-0.199846	0.0351253	6.7749e-09
21449	GM3(d18:1/24:0)	GM3	rs7113921	11	129656304	129786409	C	T	0.845	0.169797	0.0300171	1.68543e-08	0.202972	0.0298319	1.2593e-11	0.16967	0.0301341	9.53284e-09
21450	GM3(d18:1/24:0)	GM3	rs10791048	11	129657216	129787321	A	C	0.845	0.169835	0.0300055	1.65327e-08	0.202938	0.0298203	1.24735e-11	0.169528	0.0301227	9.67446e-09
21451	GM3(d18:1/24:0)	GM3	rs10894138	11	129657401	129787506	T	C	0.42	0.119292	0.0221365	7.42481e-08	0.134252	0.0220129	1.19099e-09	0.116638	0.0222208	7.99848e-08
21452	GM3(d18:1/24:0)	GM3	rs4937460	11	129657981	129788086	C	T	0.347	0.171227	0.023062	1.36455e-13	0.186078	0.0229258	6.64192e-16	0.16841	0.0231478	2.02704e-13
21453	GM3(d18:1/24:0)	GM3	rs4936085	11	129659130	129789235	T	C	0.836	0.164127	0.0295132	2.89855e-08	0.199162	0.0293299	1.37784e-11	0.16401	0.0296278	1.63823e-08
21454	GM3(d18:1/24:0)	GM3	rs690805	11	129659686	129789791	G	C	0.836	0.164159	0.0295172	2.89374e-08	0.199212	0.0293337	1.37046e-11	0.164137	0.0296318	1.60592e-08
21455	GM3(d18:1/24:0)	GM3	rs690847	11	129660070	129790175	C	A	0.118	-0.190734	0.0339087	1.98857e-08	-0.22777	0.0336796	1.63694e-11	-0.188033	0.0340384	1.74913e-08
21456	GM3(d18:1/24:0)	GM3	rs1940104	11	129660135	129790240	C	A	0.836	0.164367	0.0295262	2.80728e-08	0.199484	0.0293426	1.30491e-11	0.164327	0.0296408	1.5633e-08
21457	GM3(d18:1/24:0)	GM3	rs10791049	11	129661104	129791209	G	T	0.836	0.165545	0.0295623	2.32519e-08	0.2009	0.0293782	9.92692e-12	0.165501	0.0296768	1.29692e-08
21458	GM3(d18:1/24:0)	GM3	rs7935839	11	129662894	129792999	G	C	0.837	0.162821	0.0296607	4.33252e-08	0.20238	0.0294709	8.18281e-12	0.163211	0.0297767	2.22843e-08
21459	GM3(d18:1/24:0)	GM3	rs61916076	11	129663477	129793582	C	A	0.131	-0.173671	0.0326251	1.07954e-07	-0.221932	0.0323988	8.92107e-12	-0.172639	0.0327498	7.08474e-08
21460	GM3(d18:1/24:0)	GM3	rs10791050	11	129664852	129794957	T	C	0.131	-0.172233	0.032642	1.39287e-07	-0.223083	0.0324106	7.10928e-12	-0.171252	0.0327667	9.03356e-08
21461	GM3(d18:1/24:0)	GM3	rs11221843	11	129666367	129796472	T	C	0.131	-0.172813	0.0326184	1.2391e-07	-0.222638	0.0323865	7.54832e-12	-0.171666	0.0327427	8.26812e-08
21462	GM3(d18:1/24:0)	GM3	rs2875137	11	129667048	129797153	A	G	0.31	0.136963	0.023986	1.19089e-08	0.152019	0.0238559	2.08585e-10	0.137199	0.0240744	6.41276e-09
21463	GM3(d18:1/24:0)	GM3	rs11221844	11	129667292	129797397	A	G	0.122	-0.183666	0.0335254	4.60393e-08	-0.23137	0.0332863	4.4538e-12	-0.182177	0.033653	3.25322e-08
21464	GM3(d18:1/24:0)	GM3	rs1940103	11	129668762	129798867	G	A	0.31	0.136036	0.0239667	1.45227e-08	0.151745	0.0238358	2.16967e-10	0.136395	0.0240551	7.58136e-09
21465	GM3(d18:1/24:0)	GM3	rs691675	11	129669165	129799270	A	C	0.803	0.14437	0.0277907	2.18387e-07	0.188695	0.0276002	9.84459e-12	0.144138	0.0278972	1.24266e-07
21466	GM3(d18:1/24:0)	GM3	rs4937462	11	129669391	129799496	C	G	0.31	0.136095	0.0239687	1.43538e-08	0.151808	0.0238378	2.13997e-10	0.13649	0.024057	7.43045e-09
21467	GM3(d18:1/24:0)	GM3	rs4936087	11	129669586	129799691	C	T	0.31	0.136109	0.023969	1.43142e-08	0.151832	0.0238381	2.12794e-10	0.136532	0.0240574	7.35939e-09
21468	GM3(d18:1/24:0)	GM3	rs11221846	11	129671051	129801156	C	T	0.131	-0.173175	0.0326086	1.15809e-07	-0.224012	0.0323754	5.54427e-12	-0.172124	0.0327333	7.60433e-08
21469	GM3(d18:1/24:0)	GM3	rs2323726	11	129671438	129801543	T	C	0.31	0.137165	0.023977	1.11978e-08	0.152436	0.0238468	1.83369e-10	0.137565	0.0240653	5.79524e-09
21470	GM3(d18:1/24:0)	GM3	rs531912	11	129671534	129801639	C	A	0.802	0.145443	0.0277361	1.68765e-07	0.189627	0.0275466	7.17198e-12	0.144884	0.0278425	1.02049e-07
21471	GM3(d18:1/24:0)	GM3	rs7115926	11	129672247	129802352	C	T	0.131	-0.174083	0.0325852	9.73974e-08	-0.223875	0.0323514	5.51013e-12	-0.172875	0.0327095	6.57751e-08
21472	GM3(d18:1/24:0)	GM3	rs11221848	11	129673813	129803918	A	G	0.122	-0.183598	0.033497	4.54297e-08	-0.231886	0.0332548	3.82815e-12	-0.182127	0.0336246	3.19811e-08
21473	GM3(d18:1/24:0)	GM3	rs10894145	11	129674827	129804932	G	A	0.122	-0.184057	0.0335348	4.3486e-08	-0.232182	0.0332946	3.79698e-12	-0.182582	0.0336622	3.06774e-08
21474	GM3(d18:1/24:0)	GM3	rs11560879	11	129677367	129807472	A	G	0.309	0.138136	0.0240288	9.49863e-09	0.153264	0.0238982	1.60162e-10	0.138711	0.024117	4.71392e-09
21475	GM3(d18:1/24:0)	GM3	rs11221859	11	129680693	129810798	T	C	0.131	-0.172224	0.0326131	1.36163e-07	-0.224248	0.0323779	5.28652e-12	-0.171269	0.0327376	8.78621e-08
21476	GM3(d18:1/24:0)	GM3	rs2323771	11	129685016	129815121	T	C	0.305	0.140996	0.0241307	5.43694e-09	0.154572	0.0239978	1.3361e-10	0.142204	0.0242185	2.31219e-09
21477	GM3(d18:1/24:0)	GM3	rs11606613	11	129685736	129815841	A	G	0.122	-0.182377	0.033498	5.56898e-08	-0.233395	0.0332498	2.74928e-12	-0.181603	0.0336261	3.49116e-08
21478	GM3(d18:1/24:0)	GM3	rs11221861	11	129686195	129816300	A	G	0.328	0.161624	0.0235825	8.15064e-12	0.178244	0.0234295	3.62013e-14	0.162589	0.0236683	3.66228e-12
21479	GM3(d18:1/24:0)	GM3	rs114112131	11	129686553	129816658	T	C	0.122	-0.182188	0.0334873	5.69201e-08	-0.233282	0.0332388	2.77108e-12	-0.181416	0.0336153	3.56646e-08
21480	GM3(d18:1/24:0)	GM3	rs61916112	11	129687201	129817306	G	A	0.329	0.164034	0.0235773	3.94961e-12	0.181467	0.0234213	1.22887e-14	0.16492	0.023663	1.82126e-12
21481	GM3(d18:1/24:0)	GM3	rs3851092	11	129688687	129818792	T	C	0.329	0.163754	0.0235687	4.21742e-12	0.180983	0.023414	1.41515e-14	0.16464	0.0236545	1.94468e-12
21482	GM3(d18:1/24:0)	GM3	rs10750421	11	129692511	129822616	A	G	0.122	-0.183866	0.0334497	4.15251e-08	-0.234478	0.0332023	2.02467e-12	-0.183211	0.0335782	2.5621e-08
21483	GM3(d18:1/24:0)	GM3	rs10750422	11	129692580	129822685	A	G	0.122	-0.183866	0.0334482	4.14704e-08	-0.234474	0.0332008	2.02183e-12	-0.183217	0.0335767	2.55612e-08
21484	GM3(d18:1/24:0)	GM3	rs11608143	11	129693666	129823771	T	C	0.122	-0.183716	0.0334276	4.17346e-08	-0.234388	0.0331797	1.99525e-12	-0.183044	0.0335561	2.58197e-08
21485	GM3(d18:1/24:0)	GM3	rs4937463	11	129694473	129824578	C	T	0.326	0.163088	0.0236098	5.58372e-12	0.179813	0.0234577	2.318e-14	0.164043	0.0236956	2.5242e-12
21486	GM3(d18:1/24:0)	GM3	rs11221863	11	129694965	129825070	A	T	0.325	0.162376	0.0236555	7.53206e-12	0.179105	0.0235047	3.24706e-14	0.163307	0.0237412	3.43729e-12
21487	GM3(d18:1/24:0)	GM3	rs11221864	11	129694993	129825098	A	G	0.325	0.162153	0.0236569	8.06604e-12	0.178986	0.023506	3.38699e-14	0.163076	0.0237427	3.68841e-12
21488	GM3(d18:1/24:0)	GM3	rs691638	11	129695615	129825720	C	T	0.486	-0.164995	0.0222831	1.56544e-13	-0.175303	0.0221574	3.22679e-15	-0.164318	0.0223657	1.19863e-13
21489	GM3(d18:1/24:0)	GM3	rs11221866	11	129695849	129825954	C	T	0.326	0.16273	0.0236417	6.60559e-12	0.179852	0.0234906	2.45888e-14	0.16386	0.0237274	2.84284e-12
21490	GM3(d18:1/24:0)	GM3	rs10791054	11	129697006	129827111	A	T	0.122	-0.18371	0.0334279	4.17853e-08	-0.23439	0.03318	1.99545e-12	-0.18296	0.0335564	2.61895e-08
21491	GM3(d18:1/24:0)	GM3	rs10791055	11	129697106	129827211	T	C	0.122	-0.183713	0.0334277	4.17556e-08	-0.234387	0.0331798	1.99595e-12	-0.182967	0.0335561	2.61561e-08
21492	GM3(d18:1/24:0)	GM3	rs10894147	11	129698856	129828961	T	C	0.122	-0.182918	0.033408	4.69051e-08	-0.233397	0.0331611	2.40305e-12	-0.182252	0.0335364	2.8937e-08
21493	GM3(d18:1/24:0)	GM3	rs2875151	11	129701672	129831777	A	G	0.324	0.163792	0.0236836	5.26021e-12	0.17959	0.0235353	2.98825e-14	0.165069	0.0237695	2.16973e-12
21494	GM3(d18:1/24:0)	GM3	rs4635087	11	129701678	129831783	C	A	0.324	0.163794	0.0236845	5.26661e-12	0.179605	0.0235363	2.98007e-14	0.165089	0.0237705	2.16117e-12
21495	GM3(d18:1/24:0)	GM3	rs10894149	11	129702471	129832576	A	G	0.122	-0.182775	0.0334611	5.04126e-08	-0.233469	0.0332134	2.55528e-12	-0.181375	0.0335894	3.50852e-08
21496	GM3(d18:1/24:0)	GM3	rs2141787	11	129703395	129833500	T	C	0.326	0.161627	0.0236171	8.68304e-12	0.179004	0.0234657	3.0373e-14	0.162789	0.0237029	3.70316e-12
21497	GM3(d18:1/24:0)	GM3	rs61916118	11	129707902	129838007	A	C	0.323	0.160526	0.0236289	1.22522e-11	0.17757	0.0234787	4.99731e-14	0.161489	0.023715	5.54053e-12
21498	GM3(d18:1/24:0)	GM3	rs11221871	11	129708766	129838871	G	C	0.322	0.160469	0.0236345	1.26055e-11	0.178827	0.0234797	3.34226e-14	0.161451	0.0237207	5.66514e-12
21499	GM3(d18:1/24:0)	GM3	rs59992343	11	129710515	129840620	T	C	0.322	0.159847	0.0236303	1.49729e-11	0.178209	0.0234757	4.04393e-14	0.160811	0.0237166	6.76351e-12
21500	GM3(d18:1/24:0)	GM3	rs61913682	11	129711822	129841927	T	A	0.321	0.160941	0.0236247	1.07786e-11	0.180784	0.0234716	1.73197e-14	0.162004	0.0237111	4.73349e-12
21501	GM3(d18:1/24:0)	GM3	rs690917	11	129711980	129842085	C	T	0.611	-0.133627	0.0226968	4.16418e-09	-0.14809	0.0225541	5.86354e-11	-0.134275	0.0227808	2.01983e-09
21502	GM3(d18:1/24:0)	GM3	rs10894152	11	129712019	129842124	A	C	0.117	-0.182931	0.0340715	8.53134e-08	-0.236314	0.0338189	3.48347e-12	-0.181535	0.0342033	5.8233e-08
21503	GM3(d18:1/24:0)	GM3	rs478290	11	129712175	129842280	A	G	0.61	-0.133845	0.0226973	3.93452e-09	-0.148045	0.0225551	5.94966e-11	-0.134423	0.0227813	1.9442e-09
21504	GM3(d18:1/24:0)	GM3	rs11607337	11	129718478	129848583	A	T	0.103	-0.181997	0.0361231	4.94536e-07	-0.239465	0.0358804	2.94474e-11	-0.18035	0.0362598	3.40469e-07
21505	GM3(d18:1/24:0)	GM3	rs558813	11	129722553	129852658	T	C	0.184	-0.181133	0.0280817	1.30891e-10	-0.216078	0.0279044	1.29136e-14	-0.182871	0.0281919	4.86242e-11
21506	GM3(d18:1/24:0)	GM3	rs692311	11	129723021	129853126	C	T	0.185	-0.180404	0.0280045	1.37814e-10	-0.215609	0.0278256	1.23879e-14	-0.182041	0.0281149	5.25295e-11
21507	GM3(d18:1/24:0)	GM3	rs2562249	11	129723106	129853211	G	A	0.185	-0.183888	0.0280328	6.35739e-11	-0.218784	0.0278531	5.42406e-15	-0.185559	0.0281434	2.39817e-11
21508	GM3(d18:1/24:0)	GM3	rs1622182	11	129730095	129860200	C	T	0.185	-0.180276	0.0280535	1.52713e-10	-0.215907	0.0278721	1.26146e-14	-0.182034	0.0281639	5.66377e-11
21509	GM3(d18:1/24:0)	GM3	rs1783917	11	129741274	129871379	A	T	0.151	-0.168497	0.0305548	3.78512e-08	-0.206925	0.0303723	1.12968e-11	-0.170912	0.0306746	1.33455e-08
21510	GM3(d18:1/24:0)	GM3	rs1030467	11	129744252	129874357	C	T	0.15	-0.166031	0.0306251	6.3707e-08	-0.207034	0.0304386	1.21914e-11	-0.16886	0.0307452	2.09382e-08
21511	GM3(d18:1/24:0)	GM3	rs1016364	11	129744872	129874977	G	A	0.152	-0.166011	0.030459	5.40246e-08	-0.205128	0.0302801	1.45841e-11	-0.168657	0.0305787	1.83664e-08
21512	GM3(d18:1/24:0)	GM3	rs1783910	11	129752177	129882282	G	A	0.148	-0.169506	0.0308295	4.14407e-08	-0.209492	0.0306434	9.58143e-12	-0.172096	0.03095	1.42334e-08
21513	GM3(d18:1/24:0)	GM3	rs1783911	11	129753751	129883856	A	G	0.149	-0.167797	0.0306967	4.97106e-08	-0.206663	0.030512	1.48509e-11	-0.170703	0.030817	1.60565e-08
21514	GM3(d18:1/24:0)	GM3	rs1783916	11	129757099	129887204	A	G	0.149	-0.167742	0.0307123	5.10174e-08	-0.206278	0.0305277	1.65813e-11	-0.170622	0.0308326	1.65579e-08
21515	GM3(d18:1/24:0)	GM3	rs3108963	11	129765630	129895735	A	G	0.147	-0.169812	0.0309371	4.38132e-08	-0.209373	0.0307513	1.16542e-11	-0.172277	0.0310579	1.53694e-08
21516	GM3(d18:1/24:0)	GM3	rs1043654	11	129769926	129900031	C	T	0.467	-0.111115	0.0221208	5.24302e-07	-0.124603	0.0219999	1.56284e-08	-0.109808	0.0222052	3.94333e-07
21517	GM3(d18:1/24:0)	GM3	rs1783908	11	129770482	129900587	A	G	0.147	-0.164942	0.0308697	9.79298e-08	-0.205458	0.0306822	2.48557e-11	-0.16732	0.0309909	3.52341e-08
21518	GM3(d18:1/24:0)	GM3	rs1540409	11	129771495	129901600	A	T	0.148	-0.165946	0.0308207	7.80392e-08	-0.205746	0.0306341	2.16777e-11	-0.168251	0.030942	2.84329e-08
21519	GM3(d18:1/24:0)	GM3	rs1540408	11	129772172	129902277	C	T	0.148	-0.165958	0.0308217	7.79461e-08	-0.205711	0.0306353	2.18854e-11	-0.16826	0.0309432	2.84179e-08
21520	GM3(d18:1/24:0)	GM3	rs1733451	11	129773054	129903159	A	G	0.147	-0.164429	0.0308696	1.07195e-07	-0.205147	0.0306819	2.66116e-11	-0.166817	0.0309912	3.85539e-08
21521	GM3(d18:1/24:0)	GM3	rs1650817	11	129773524	129903629	A	C	0.467	-0.113261	0.022132	3.20026e-07	-0.12456	0.0220125	1.61164e-08	-0.112001	0.0222168	2.4031e-07
21522	GM3(d18:1/24:0)	GM3	rs1783918	11	129777409	129907514	T	C	0.153	-0.155458	0.030587	3.95689e-07	-0.20117	0.030391	4.21563e-11	-0.156497	0.030707	1.80145e-07
21523	GM3(d18:1/24:0)	GM3	rs1623543	11	129778372	129908477	G	T	0.453	-0.10555	0.022244	2.13743e-06	-0.122242	0.0221123	3.4378e-08	-0.103959	0.0223297	1.66154e-06
21524	GM3(d18:1/24:0)	GM3	rs3133380	11	129809112	129939217	C	T	0.094	-0.19401	0.0391403	7.39817e-07	-0.234261	0.0389092	1.86324e-09	-0.191027	0.0392861	5.9951e-07
21525	GM3(d18:1/24:0)	GM3	rs41290120	19	45382675	44879418	A	G	0.054	-0.3314	0.0493191	2.09037e-11	-0.168177	0.0492969	0.000654746	0.0133111	0.0495167	0.394041
21526	GM3(d18:1/24:0)	GM3	rs429358	19	45411941	44908684	C	T	0.147	0.172509	0.0315343	4.7028e-08	0.132178	0.0314485	2.67717e-05	0.0281561	0.0316436	0.186814
21527	GM3(d18:1/24:0)	GM3	rs7412	19	45412079	44908822	T	C	0.09	-0.366984	0.039985	6.89143e-20	-0.196113	0.0401196	1.05103e-06	0.0119967	0.0401368	0.382517
21528	GM3(d18:1/24:0)	GM3	rs72654473	19	45414399	44911142	A	C	0.115	-0.245431	0.0360354	1.11293e-11	-0.120798	0.0360288	0.000804775	0.00784525	0.0361656	0.414138
21529	GM3(d18:1/24:0)	GM3	rs445925	19	45415640	44912383	A	G	0.116	-0.24415	0.0360958	1.53351e-11	-0.120103	0.0360871	0.000879301	0.00724514	0.0362251	0.420744
21530	GM3(d18:1/24:0)	GM3	rs390082	19	45416831	44913574	G	T	0.116	-0.244308	0.036221	1.74631e-11	-0.120087	0.0362123	0.000917823	0.00729447	0.03635	0.420482
21531	GM3(d18:1/24:0)	GM3	rs12721051	19	45422160	44918903	G	C	0.181	0.167618	0.030671	4.84785e-08	0.120881	0.0306144	7.96445e-05	0.0412361	0.0307673	0.090115
21532	GM3(d18:1/24:0)	GM3	rs144311893	19	45423944	44920687	T	C	0.026	-0.433896	0.0765306	1.52196e-08	-0.25649	0.0762734	0.00077863	-0.0675838	0.0768214	0.18952
21533	GM3(d18:1/24:0)	GM3	rs141622900	19	45426792	44923535	A	G	0.061	-0.382676	0.0505432	4.54798e-14	-0.217379	0.0505738	1.75474e-05	-0.0134042	0.0507335	0.395816
21534	GM3(d18:1/24:0)	GM3	rs36027106	5	11733221	11733109	T	C	0.043	0.363285	0.0658548	3.78182e-08	0.281303	0.0657543	1.9273e-05	0.361514	0.0660426	2.32041e-08
21535	GM3(d18:1/24:1)	GM3	rs4936083	11	129636188	129766293	A	G	0.164	-0.153595	0.0302423	4.05301e-07	-0.182782	0.0299846	1.26979e-09	-0.152014	0.0303631	2.87688e-07
21536	GM3(d18:1/24:1)	GM3	rs10791044	11	129641654	129771759	G	C	0.777	0.150071	0.0262598	1.1934e-08	0.170875	0.0260602	6.46994e-11	0.151599	0.0263706	4.79215e-09
21537	GM3(d18:1/24:1)	GM3	rs10750419	11	129641751	129771856	A	C	0.777	0.149728	0.0262487	1.27019e-08	0.17046	0.0260492	7.06202e-11	0.151281	0.0263595	5.0706e-09
21538	GM3(d18:1/24:1)	GM3	rs7125145	11	129643074	129773179	G	A	0.777	0.151041	0.0261905	8.80041e-09	0.171878	0.0259906	4.45918e-11	0.152689	0.0263017	3.4338e-09
21539	GM3(d18:1/24:1)	GM3	rs536971	11	129645547	129775652	A	G	0.109	-0.176702	0.0350796	4.98307e-07	-0.205202	0.034775	4.13351e-09	-0.174702	0.0352231	3.65738e-07
21540	GM3(d18:1/24:1)	GM3	rs7945193	11	129648035	129778140	T	A	0.777	0.152032	0.0262403	7.54027e-09	0.171919	0.0260418	4.82328e-11	0.153438	0.0263511	3.09443e-09
21541	GM3(d18:1/24:1)	GM3	rs11221835	11	129649413	129779518	C	T	0.771	0.151245	0.0260798	7.30231e-09	0.170096	0.0258929	6.00439e-11	0.151289	0.0261887	4.06168e-09
21542	GM3(d18:1/24:1)	GM3	rs493741	11	129649656	129779761	A	G	0.109	-0.17844	0.0350471	3.7624e-07	-0.205037	0.0347463	4.13751e-09	-0.176105	0.0351912	2.91136e-07
21543	GM3(d18:1/24:1)	GM3	rs7924712	11	129649766	129779871	T	C	0.771	0.149493	0.0260959	1.10934e-08	0.168248	0.025909	9.90118e-11	0.149405	0.0262049	6.32173e-09
21544	GM3(d18:1/24:1)	GM3	rs1940109	11	129650014	129780119	A	T	0.772	0.149745	0.0260964	1.05007e-08	0.168012	0.0259085	1.05007e-10	0.149795	0.0262055	5.80086e-09
21545	GM3(d18:1/24:1)	GM3	rs1940108	11	129650451	129780556	C	T	0.844	0.150831	0.0300985	5.62739e-07	0.173359	0.0298804	7.18358e-09	0.150504	0.0302245	3.30647e-07
21546	GM3(d18:1/24:1)	GM3	rs692094	11	129650780	129780885	C	T	0.109	-0.178352	0.0350342	3.77648e-07	-0.204862	0.034734	4.21294e-09	-0.175896	0.0351783	2.97367e-07
21547	GM3(d18:1/24:1)	GM3	rs3862588	11	129652239	129782344	C	T	0.845	0.152008	0.0301005	4.60631e-07	0.173526	0.0298806	6.95699e-09	0.151819	0.0302267	2.64657e-07
21548	GM3(d18:1/24:1)	GM3	rs10894136	11	129653801	129783906	G	A	0.845	0.152619	0.0300671	4.02296e-07	0.174531	0.0298473	5.48108e-09	0.15261	0.0301934	2.24444e-07
21549	GM3(d18:1/24:1)	GM3	rs10894137	11	129654646	129784751	G	A	0.845	0.152547	0.0301002	4.19447e-07	0.174306	0.0298792	5.95001e-09	0.152339	0.0302264	2.42001e-07
21550	GM3(d18:1/24:1)	GM3	rs7123147	11	129654827	129784932	C	A	0.845	0.152533	0.0300959	4.18889e-07	0.174258	0.0298749	5.97789e-09	0.152381	0.0302222	2.39379e-07
21551	GM3(d18:1/24:1)	GM3	rs499920	11	129655626	129785731	C	T	0.109	-0.178124	0.034983	3.76749e-07	-0.203734	0.0346853	4.88226e-09	-0.175578	0.0351272	3.00114e-07
21552	GM3(d18:1/24:1)	GM3	rs7113921	11	129656304	129786409	C	T	0.845	0.152062	0.0300225	4.26822e-07	0.172854	0.029804	7.28844e-09	0.152078	0.030149	2.3667e-07
21553	GM3(d18:1/24:1)	GM3	rs10791048	11	129657216	129787321	A	C	0.845	0.152012	0.0300112	4.26364e-07	0.172717	0.0297927	7.3941e-09	0.151837	0.0301378	2.44306e-07
21554	GM3(d18:1/24:1)	GM3	rs4936085	11	129659130	129789235	T	C	0.836	0.15163	0.0295111	2.90192e-07	0.17568	0.0292928	2.22856e-09	0.151623	0.0296349	1.62243e-07
21555	GM3(d18:1/24:1)	GM3	rs690805	11	129659686	129789791	G	C	0.836	0.151683	0.0295151	2.8849e-07	0.175752	0.0292967	2.20634e-09	0.151769	0.0296389	1.58673e-07
21556	GM3(d18:1/24:1)	GM3	rs690847	11	129660070	129790175	C	A	0.118	-0.173437	0.0338898	3.27783e-07	-0.202633	0.0335995	1.89547e-09	-0.171164	0.0340301	2.55083e-07
21557	GM3(d18:1/24:1)	GM3	rs1940104	11	129660135	129790240	C	A	0.836	0.151799	0.0295243	2.84965e-07	0.175904	0.029306	2.16208e-09	0.15187	0.0296482	1.57161e-07
21558	GM3(d18:1/24:1)	GM3	rs10791049	11	129661104	129791209	G	T	0.836	0.152428	0.0295616	2.63396e-07	0.176645	0.0293438	1.94103e-09	0.152489	0.0296854	1.45618e-07
21559	GM3(d18:1/24:1)	GM3	rs7935839	11	129662894	129792999	G	C	0.837	0.147702	0.0296611	6.61924e-07	0.175185	0.0294419	2.97936e-09	0.148191	0.0297864	3.38226e-07
21560	GM3(d18:1/24:1)	GM3	rs61916076	11	129663477	129793582	C	A	0.131	-0.152099	0.0326146	3.24083e-06	-0.190092	0.0323388	4.72478e-09	-0.151439	0.0327494	1.93344e-06
21561	GM3(d18:1/24:1)	GM3	rs10791050	11	129664852	129794957	T	C	0.131	-0.149933	0.0326321	4.51221e-06	-0.190293	0.032352	4.62323e-09	-0.149324	0.0327669	2.66115e-06
21562	GM3(d18:1/24:1)	GM3	rs11221843	11	129666367	129796472	T	C	0.131	-0.148405	0.0326112	5.55555e-06	-0.18791	0.0323304	6.99381e-09	-0.147656	0.0327456	3.33691e-06
21563	GM3(d18:1/24:1)	GM3	rs11221844	11	129667292	129797397	A	G	0.122	-0.153422	0.0335259	4.94308e-06	-0.189375	0.0332386	1.36878e-08	-0.152324	0.0336637	3.09968e-06
21564	GM3(d18:1/24:1)	GM3	rs691675	11	129669165	129799270	A	C	0.803	0.129849	0.027788	3.07456e-06	0.161257	0.0275657	5.41722e-09	0.129817	0.0279031	1.68741e-06
21565	GM3(d18:1/24:1)	GM3	rs11221846	11	129671051	129801156	C	T	0.131	-0.151748	0.0325973	3.38211e-06	-0.192304	0.032314	3.06455e-09	-0.151042	0.0327321	2.02517e-06
21566	GM3(d18:1/24:1)	GM3	rs531912	11	129671534	129801639	C	A	0.802	0.132569	0.0277315	1.82184e-06	0.164563	0.0275089	2.46344e-09	0.132155	0.0278465	1.07059e-06
21567	GM3(d18:1/24:1)	GM3	rs7115926	11	129672247	129802352	C	T	0.131	-0.150438	0.0325767	4.04366e-06	-0.190142	0.0322925	4.47403e-09	-0.149614	0.0327111	2.45936e-06
21568	GM3(d18:1/24:1)	GM3	rs11221848	11	129673813	129803918	A	G	0.122	-0.153392	0.0334967	4.88123e-06	-0.190038	0.0332055	1.18522e-08	-0.152322	0.0336346	3.04383e-06
21569	GM3(d18:1/24:1)	GM3	rs10894145	11	129674827	129804932	G	A	0.122	-0.154819	0.0335329	4.07718e-06	-0.19117	0.0332433	1.00791e-08	-0.153756	0.0336706	2.54645e-06
21570	GM3(d18:1/24:1)	GM3	rs11221859	11	129680693	129810798	T	C	0.131	-0.150874	0.0326003	3.8613e-06	-0.192373	0.0323143	3.04351e-09	-0.150273	0.0327349	2.27003e-06
21571	GM3(d18:1/24:1)	GM3	rs11606613	11	129685736	129815841	A	G	0.122	-0.155006	0.0334921	3.87257e-06	-0.193864	0.0331931	5.95814e-09	-0.154574	0.0336305	2.21006e-06
21572	GM3(d18:1/24:1)	GM3	rs114112131	11	129686553	129816658	T	C	0.122	-0.154799	0.0334812	3.96164e-06	-0.193745	0.0331819	6.01939e-09	-0.154368	0.0336197	2.25953e-06
21573	GM3(d18:1/24:1)	GM3	rs10750421	11	129692511	129822616	A	G	0.122	-0.156176	0.0334441	3.16973e-06	-0.195225	0.0331441	4.42553e-09	-0.155887	0.033583	1.77588e-06
21574	GM3(d18:1/24:1)	GM3	rs10750422	11	129692580	129822685	A	G	0.122	-0.156173	0.0334426	3.16829e-06	-0.195218	0.0331426	4.42416e-09	-0.155895	0.0335815	1.77203e-06
21575	GM3(d18:1/24:1)	GM3	rs11608143	11	129693666	129823771	T	C	0.122	-0.156034	0.0334218	3.18853e-06	-0.19517	0.033121	4.36628e-09	-0.15573	0.0335607	1.78942e-06
21576	GM3(d18:1/24:1)	GM3	rs10791054	11	129697006	129827111	A	T	0.122	-0.156029	0.0334221	3.19177e-06	-0.195171	0.0331213	4.36648e-09	-0.15564	0.033561	1.81314e-06
21577	GM3(d18:1/24:1)	GM3	rs10791055	11	129697106	129827211	T	C	0.122	-0.156029	0.0334219	3.19111e-06	-0.195165	0.0331211	4.37022e-09	-0.155648	0.0335607	1.8106e-06
21578	GM3(d18:1/24:1)	GM3	rs10894147	11	129698856	129828961	T	C	0.122	-0.154203	0.0334042	4.10029e-06	-0.192915	0.0331058	6.44051e-09	-0.153907	0.033543	2.29459e-06
21579	GM3(d18:1/24:1)	GM3	rs10894149	11	129702471	129832576	A	G	0.122	-0.156156	0.0334539	3.20214e-06	-0.195529	0.0331524	4.22995e-09	-0.155092	0.0335926	2.00239e-06
21580	GM3(d18:1/24:1)	GM3	rs10894152	11	129712019	129842124	A	C	0.117	-0.165836	0.0340502	1.19394e-06	-0.208734	0.0337384	7.33707e-10	-0.164664	0.0341927	7.57297e-07
21581	GM3(d18:1/24:1)	GM3	rs11607337	11	129718478	129848583	A	T	0.103	-0.155357	0.036106	1.77161e-05	-0.201301	0.0358065	2.16951e-08	-0.154127	0.0362537	1.08409e-05
21582	GM3(d18:1/24:1)	GM3	rs558813	11	129722553	129852658	T	C	0.184	-0.153695	0.0280917	4.98468e-08	-0.186409	0.0278602	2.73333e-11	-0.155915	0.0282108	1.72319e-08
21583	GM3(d18:1/24:1)	GM3	rs692311	11	129723021	129853126	C	T	0.185	-0.154537	0.0280111	3.85729e-08	-0.1879	0.0277761	1.6606e-11	-0.156707	0.0281304	1.34257e-08
21584	GM3(d18:1/24:1)	GM3	rs2562249	11	129723106	129853211	G	A	0.185	-0.156844	0.0280426	2.50118e-08	-0.189843	0.0278084	1.08396e-11	-0.159078	0.0281621	8.58461e-09
21585	GM3(d18:1/24:1)	GM3	rs1622182	11	129730095	129860200	C	T	0.185	-0.155247	0.0280586	3.52454e-08	-0.189204	0.02782	1.29809e-11	-0.157576	0.0281779	1.1877e-08
21586	GM3(d18:1/24:1)	GM3	rs1783917	11	129741274	129871379	A	T	0.151	-0.150668	0.0305381	8.71946e-07	-0.184601	0.0302948	1.29086e-09	-0.153854	0.0306677	2.72822e-07
21587	GM3(d18:1/24:1)	GM3	rs1030467	11	129744252	129874357	C	T	0.15	-0.153247	0.0305995	5.98265e-07	-0.19045	0.0303476	4.16444e-10	-0.156803	0.0307295	1.74349e-07
21588	GM3(d18:1/24:1)	GM3	rs1016364	11	129744872	129874977	G	A	0.152	-0.150902	0.0304389	7.68174e-07	-0.186467	0.0301975	7.70558e-10	-0.15429	0.0305684	2.32808e-07
21589	GM3(d18:1/24:1)	GM3	rs1783910	11	129752177	129882282	G	A	0.148	-0.156526	0.030804	4.08749e-07	-0.192355	0.0305526	3.65213e-10	-0.159908	0.0309343	1.22613e-07
21590	GM3(d18:1/24:1)	GM3	rs1783911	11	129753751	129883856	A	G	0.149	-0.152419	0.0306755	7.32078e-07	-0.186318	0.0304281	1.08065e-09	-0.156017	0.0308057	2.12907e-07
21591	GM3(d18:1/24:1)	GM3	rs1783916	11	129757099	129887204	A	G	0.149	-0.152213	0.0306913	7.67655e-07	-0.185723	0.0304438	1.24399e-09	-0.155795	0.0308214	2.24023e-07
21592	GM3(d18:1/24:1)	GM3	rs3108963	11	129765630	129895735	A	G	0.147	-0.150216	0.030922	1.28169e-06	-0.183897	0.0306762	2.3757e-09	-0.153438	0.0310526	4.02278e-07
21593	GM3(d18:1/24:1)	GM3	rs1783908	11	129770482	129900587	A	G	0.147	-0.152459	0.0308427	8.32991e-07	-0.189065	0.0305878	7.51134e-10	-0.155592	0.0309738	2.63763e-07
21594	GM3(d18:1/24:1)	GM3	rs1540409	11	129771495	129901600	A	T	0.148	-0.154844	0.0307913	5.36627e-07	-0.19173	0.0305347	4.04914e-10	-0.1579	0.0309226	1.71066e-07
21595	GM3(d18:1/24:1)	GM3	rs1540408	11	129772172	129902277	C	T	0.148	-0.15482	0.0307923	5.39312e-07	-0.191664	0.0305359	4.11298e-10	-0.157865	0.0309237	1.72261e-07
21596	GM3(d18:1/24:1)	GM3	rs1733451	11	129773054	129903159	A	G	0.147	-0.152101	0.0308423	8.83263e-07	-0.188971	0.0305869	7.65768e-10	-0.155217	0.0309738	2.80833e-07
21597	GM3(d18:1/24:1)	GM3	rs1783918	11	129777409	129907514	T	C	0.153	-0.14394	0.0305594	2.65724e-06	-0.18439	0.0302994	1.37713e-09	-0.145636	0.0306891	1.0721e-06
21598	GM3(d18:1/24:1)	GM3	rs41290120	19	45382675	44879418	A	G	0.054	-0.284689	0.0493783	8.62027e-09	-0.144643	0.0491574	0.00326539	0.0725836	0.0495919	0.071684
21599	GM3(d18:1/24:1)	GM3	rs7412	19	45412079	44908822	T	C	0.09	-0.321305	0.040086	1.36985e-15	-0.17709	0.0400224	9.83337e-06	0.0733191	0.0402499	0.0342914
21600	GM3(d18:1/24:1)	GM3	rs72654473	19	45414399	44911142	A	C	0.115	-0.224346	0.0360549	5.30104e-10	-0.121512	0.0359056	0.000717671	0.0435595	0.0361956	0.114434
21601	GM3(d18:1/24:1)	GM3	rs445925	19	45415640	44912383	A	G	0.116	-0.225587	0.0361121	4.53544e-10	-0.123394	0.0359629	0.000604571	0.0403368	0.0362519	0.132952
21602	GM3(d18:1/24:1)	GM3	rs390082	19	45416831	44913574	G	T	0.116	-0.226782	0.0362357	4.21112e-10	-0.124704	0.0360873	0.000552328	0.0393709	0.0363752	0.139576
21603	GM3(d18:1/24:1)	GM3	rs141622900	19	45426792	44923535	A	G	0.061	-0.341846	0.0506187	1.60763e-11	-0.205514	0.050443	4.68688e-05	0.0459264	0.0508243	0.18312
21604	Hex2Cer(d16:1/16:0)	Hex2Cer	rs144228693	14	63790398	63323679	A	G	0.004	1.05194	0.204615	2.85346e-07	1.12518	0.204581	4.08952e-08	1.07049	0.204924	9.16081e-08
21605	Hex2Cer(d16:1/16:0)	Hex2Cer	rs182746152	14	63803748	63337030	G	A	0.009	0.659667	0.136923	1.4893e-06	0.769831	0.136951	2.0059e-08	0.665983	0.137137	6.18227e-07
21606	Hex2Cer(d16:1/16:0)	Hex2Cer	rs61984009	14	64034437	63567719	G	A	0.028	0.615494	0.069458	1.15051e-18	0.666769	0.0693726	1.20957e-21	0.618019	0.0695366	4.43681e-19
21607	Hex2Cer(d16:1/16:0)	Hex2Cer	rs61984011	14	64035710	63568992	G	A	0.046	0.292545	0.0548501	1.02714e-07	0.329797	0.0548205	1.97914e-09	0.295285	0.0549142	3.97442e-08
21608	Hex2Cer(d16:1/16:0)	Hex2Cer	rs61984012	14	64038068	63571350	C	T	0.028	0.614005	0.0693452	1.22441e-18	0.665584	0.0692591	1.22451e-21	0.616384	0.0694236	4.8077e-19
21609	Hex2Cer(d16:1/16:0)	Hex2Cer	rs78846564	14	64038521	63571803	A	C	0.028	0.613335	0.0693329	1.31522e-18	0.665124	0.0692464	1.28304e-21	0.6157	0.0694112	5.17139e-19
21610	Hex2Cer(d16:1/16:0)	Hex2Cer	rs8021665	14	64038595	63571877	A	G	0.047	0.27668	0.0544059	3.85813e-07	0.314204	0.0543783	8.21091e-09	0.279303	0.0544697	1.52835e-07
21611	Hex2Cer(d16:1/16:0)	Hex2Cer	rs17101303	14	64038727	63572009	C	G	0.046	0.28447	0.0545375	1.93887e-07	0.321937	0.0545088	3.84781e-09	0.287149	0.0546011	7.57744e-08
21612	Hex2Cer(d16:1/16:0)	Hex2Cer	rs150487314	14	64039483	63572765	T	C	0.028	0.613848	0.0692731	1.15176e-18	0.665852	0.0691858	1.07079e-21	0.61621	0.0693512	4.52868e-19
21613	Hex2Cer(d16:1/16:0)	Hex2Cer	rs1262228	14	64041315	63574597	G	A	0.046	0.282159	0.0543821	2.24578e-07	0.320122	0.0543529	4.24455e-09	0.284998	0.054446	8.64882e-08
21614	Hex2Cer(d16:1/16:0)	Hex2Cer	rs28754898	14	64041403	63574685	T	G	0.046	0.282102	0.0545026	2.3998e-07	0.320482	0.0544728	4.4078e-09	0.284924	0.0545668	9.27237e-08
21615	Hex2Cer(d16:1/16:0)	Hex2Cer	rs28871365	14	64041571	63574853	T	C	0.046	0.283421	0.054562	2.17349e-07	0.321798	0.054532	3.96213e-09	0.286227	0.0546263	8.4085e-08
21616	Hex2Cer(d16:1/16:0)	Hex2Cer	rs61984019	14	64042518	63575800	G	T	0.046	0.284325	0.0545109	1.93886e-07	0.323316	0.0544799	3.23903e-09	0.287018	0.0545754	7.57409e-08
21617	Hex2Cer(d16:1/16:0)	Hex2Cer	rs56021364	14	64043661	63576943	T	C	0.027	0.610189	0.0694329	2.17997e-18	0.663299	0.069343	1.85912e-21	0.6128	0.0695115	8.35591e-19
21618	Hex2Cer(d16:1/16:0)	Hex2Cer	rs55758170	14	64043893	63577175	A	G	0.027	0.609872	0.0694265	2.25272e-18	0.662933	0.0693368	1.93849e-21	0.612325	0.0695051	8.80932e-19
21619	Hex2Cer(d16:1/16:0)	Hex2Cer	rs11847033	14	64046484	63579766	G	T	0.027	0.610468	0.0694231	2.08278e-18	0.664066	0.0693324	1.65054e-21	0.612867	0.0695016	8.19453e-19
21620	Hex2Cer(d16:1/16:0)	Hex2Cer	rs11158497	14	64047777	63581059	T	G	0.028	0.602865	0.0692114	4.28542e-18	0.656241	0.0691224	3.64671e-21	0.605234	0.0692894	1.6946e-18
21621	Hex2Cer(d16:1/16:0)	Hex2Cer	rs1255792	14	64048394	63581676	C	T	0.047	0.277996	0.0542083	3.07245e-07	0.316202	0.0541792	5.79976e-09	0.280666	0.0542719	1.21178e-07
21622	Hex2Cer(d16:1/16:0)	Hex2Cer	rs59420981	14	64049968	63583250	G	A	0.028	0.603886	0.0692675	4.01133e-18	0.657498	0.0691783	3.3036e-21	0.605866	0.0693461	1.66585e-18
21623	Hex2Cer(d16:1/16:0)	Hex2Cer	rs61984020	14	64050805	63584087	G	A	0.028	0.603869	0.0692734	4.04427e-18	0.658	0.0691836	3.10201e-21	0.606031	0.069352	1.64226e-18
21624	Hex2Cer(d16:1/16:0)	Hex2Cer	rs61984021	14	64051380	63584662	G	A	0.028	0.604331	0.0692626	3.7735e-18	0.658075	0.0691732	3.03278e-21	0.606492	0.0693412	1.53166e-18
21625	Hex2Cer(d16:1/16:0)	Hex2Cer	rs1255791	14	64051451	63584733	C	T	0.047	0.268738	0.0538029	6.13382e-07	0.30663	0.0537755	1.27088e-08	0.27141	0.0538666	2.43725e-07
21626	Hex2Cer(d16:1/16:0)	Hex2Cer	rs61508917	14	64052464	63585746	C	T	0.028	0.6048	0.0692485	3.50517e-18	0.65879	0.0691587	2.70063e-21	0.606895	0.0693271	1.43365e-18
21627	Hex2Cer(d16:1/16:0)	Hex2Cer	rs61984023	14	64052721	63586003	A	G	0.027	0.612949	0.0694131	1.50746e-18	0.667587	0.0693206	1.0024e-21	0.615371	0.0694916	5.90253e-19
21628	Hex2Cer(d16:1/16:0)	Hex2Cer	rs111452458	14	64052975	63586257	G	A	0.028	0.604975	0.0691675	3.13804e-18	0.659118	0.0690772	2.32306e-21	0.607226	0.0692455	1.25673e-18
21629	Hex2Cer(d16:1/16:0)	Hex2Cer	rs56169803	14	64059229	63592511	T	C	0.027	0.613938	0.0693231	1.20365e-18	0.668683	0.069231	7.64693e-22	0.616511	0.0694018	4.61521e-19
21630	Hex2Cer(d16:1/16:0)	Hex2Cer	rs61984029	14	64061366	63594648	A	C	0.027	0.613982	0.0692861	1.1481e-18	0.668982	0.0691937	6.97638e-22	0.616658	0.0693651	4.34518e-19
21631	Hex2Cer(d16:1/16:0)	Hex2Cer	rs61984031	14	64071096	63604378	T	A	0.028	0.618228	0.0689591	4.60174e-19	0.674191	0.0688648	2.16709e-22	0.620576	0.0690376	1.80321e-19
21632	Hex2Cer(d16:1/16:0)	Hex2Cer	rs61984033	14	64071999	63605281	A	C	0.027	0.612484	0.0691339	1.17239e-18	0.668974	0.0690419	5.69126e-22	0.614745	0.0692122	4.66373e-19
21633	Hex2Cer(d16:1/16:0)	Hex2Cer	rs61984036	14	64075331	63608613	C	A	0.028	0.618878	0.0689335	4.10698e-19	0.674994	0.0688389	1.86696e-22	0.621198	0.0690119	1.61461e-19
21634	Hex2Cer(d16:1/16:0)	Hex2Cer	rs116977984	14	64077953	63611235	C	G	0.028	0.621105	0.0687482	2.47095e-19	0.67511	0.068658	1.42596e-22	0.623561	0.0688265	9.54334e-20
21635	Hex2Cer(d16:1/16:0)	Hex2Cer	rs7145740	14	64078847	63612129	A	G	0.059	0.262051	0.0477071	4.15515e-08	0.267165	0.0477282	2.29347e-08	0.263121	0.0477618	1.90487e-08
21636	Hex2Cer(d16:1/16:0)	Hex2Cer	rs118069495	14	64080637	63613919	C	G	0.028	0.621135	0.0686617	2.21958e-19	0.675147	0.0685715	1.25512e-22	0.623451	0.0687399	8.73669e-20
21637	Hex2Cer(d16:1/16:0)	Hex2Cer	rs61984037	14	64080720	63614002	T	G	0.058	0.275002	0.0477901	9.25632e-09	0.279309	0.0478118	5.51634e-09	0.27614	0.047845	4.19159e-09
21638	Hex2Cer(d16:1/16:0)	Hex2Cer	rs12147764	14	64086359	63619641	G	C	0.027	0.617675	0.0692916	7.22599e-19	0.671839	0.0692024	4.7646e-22	0.61985	0.0693709	2.90899e-19
21639	Hex2Cer(d16:1/16:0)	Hex2Cer	rs11845514	14	64089284	63622566	A	G	0.028	0.614745	0.0683396	3.49879e-19	0.668554	0.0682508	2.04333e-22	0.616955	0.0684177	1.39716e-19
21640	Hex2Cer(d16:1/16:0)	Hex2Cer	rs181187188	14	64091083	63624365	A	G	0.008	0.930144	0.127274	3.26774e-13	1.01291	0.127167	2.14022e-15	0.931563	0.127429	1.56821e-13
21641	Hex2Cer(d16:1/16:0)	Hex2Cer	rs59672263	14	64092630	63625912	G	A	0.059	0.271325	0.0477431	1.39723e-08	0.274893	0.047767	9.18669e-09	0.272334	0.0477985	6.46592e-09
21642	Hex2Cer(d16:1/16:0)	Hex2Cer	rs61984044	14	64095505	63628787	T	C	0.028	0.628536	0.0686541	8.30085e-20	0.682404	0.0685626	4.39832e-23	0.63153	0.0687327	2.98305e-20
21643	Hex2Cer(d16:1/16:0)	Hex2Cer	rs61984045	14	64095514	63628796	G	A	0.028	0.628364	0.0685961	7.90614e-20	0.682052	0.0685049	4.25458e-23	0.631169	0.0686746	2.91535e-20
21644	Hex2Cer(d16:1/16:0)	Hex2Cer	rs61984046	14	64097899	63631181	G	A	0.028	0.628799	0.0686198	7.68822e-20	0.682757	0.0685281	3.97804e-23	0.631956	0.0686984	2.70334e-20
21645	Hex2Cer(d16:1/16:0)	Hex2Cer	rs61984047	14	64099078	63632360	G	A	0.059	0.274931	0.0473889	6.99132e-09	0.280175	0.0474097	3.66833e-09	0.275982	0.0474442	3.20415e-09
21646	Hex2Cer(d16:1/16:0)	Hex2Cer	rs61984048	14	64099387	63632669	G	T	0.028	0.628912	0.0685995	7.38835e-20	0.682957	0.0685076	3.75276e-23	0.632051	0.0686781	2.60377e-20
21647	Hex2Cer(d16:1/16:0)	Hex2Cer	rs8009516	14	64103103	63636385	C	G	0.059	0.277181	0.047362	5.16707e-09	0.283107	0.0473816	2.46837e-09	0.278043	0.0474173	2.42484e-09
21648	Hex2Cer(d16:1/16:0)	Hex2Cer	rs139660473	14	64103849	63637131	C	T	0.009	0.717142	0.142824	5.32462e-07	0.809911	0.14286	1.51218e-08	0.71768	0.142969	2.68625e-07
21649	Hex2Cer(d16:1/16:0)	Hex2Cer	rs58485817	14	64104808	63638090	G	A	0.059	0.284786	0.0475824	2.32524e-09	0.290654	0.0476024	1.10621e-09	0.285871	0.0476375	1.05791e-09
21650	Hex2Cer(d16:1/16:0)	Hex2Cer	rs8020893	14	64105179	63638461	A	G	0.028	0.626112	0.0682049	6.59245e-20	0.680827	0.0681134	2.87433e-23	0.628974	0.0682821	2.41362e-20
21651	Hex2Cer(d16:1/16:0)	Hex2Cer	rs8020833	14	64105408	63638690	G	A	0.028	0.626236	0.0681975	6.42547e-20	0.680959	0.0681059	2.7894e-23	0.629097	0.0682747	2.35247e-20
21652	Hex2Cer(d16:1/16:0)	Hex2Cer	rs61984051	14	64106044	63639326	A	C	0.028	0.627444	0.0682972	6.19473e-20	0.680844	0.0682071	3.29261e-23	0.630287	0.0683753	2.2711e-20
21653	Hex2Cer(d16:1/16:0)	Hex2Cer	rs28575623	14	64106402	63639684	T	C	0.059	0.276801	0.0474331	5.71309e-09	0.282805	0.047453	2.71037e-09	0.277811	0.0474883	2.63104e-09
21654	Hex2Cer(d16:1/16:0)	Hex2Cer	rs55665448	14	64106415	63639697	T	C	0.028	0.630233	0.0680898	3.28821e-20	0.684329	0.0679985	1.46111e-23	0.633078	0.068167	1.20387e-20
21655	Hex2Cer(d16:1/16:0)	Hex2Cer	rs61984055	14	64106929	63640211	A	G	0.028	0.630859	0.068439	4.68173e-20	0.685335	0.0683459	2.10604e-23	0.633908	0.0685175	1.6674e-20
21656	Hex2Cer(d16:1/16:0)	Hex2Cer	rs73263634	14	64107656	63640938	G	A	0.028	0.630416	0.0680449	3.03337e-20	0.684545	0.0679535	1.32459e-23	0.633253	0.0681221	1.11131e-20
21657	Hex2Cer(d16:1/16:0)	Hex2Cer	rs8019057	14	64108335	63641617	C	T	0.029	0.605201	0.0673146	3.58713e-19	0.658559	0.0672277	1.99504e-22	0.607733	0.0673921	1.39219e-19
21658	Hex2Cer(d16:1/16:0)	Hex2Cer	rs8018194	14	64108348	63641630	C	G	0.028	0.629598	0.0680291	3.3206e-20	0.683554	0.0679381	1.49706e-23	0.632583	0.0681062	1.19265e-20
21659	Hex2Cer(d16:1/16:0)	Hex2Cer	rs8018382	14	64108454	63641736	C	G	0.028	0.630526	0.068025	2.91449e-20	0.684621	0.0679337	1.27207e-23	0.633363	0.0681022	1.06782e-20
21660	Hex2Cer(d16:1/16:0)	Hex2Cer	rs10498511	14	64108538	63641820	C	T	0.028	0.630614	0.068019	2.85869e-20	0.684716	0.0679277	1.24346e-23	0.63345	0.0680963	1.04735e-20
21661	Hex2Cer(d16:1/16:0)	Hex2Cer	rs61985669	14	64108582	63641864	C	A	0.028	0.630641	0.0680173	2.84164e-20	0.684814	0.0679259	1.22202e-23	0.633324	0.0680944	1.06288e-20
21662	Hex2Cer(d16:1/16:0)	Hex2Cer	rs8018872	14	64108884	63642166	T	C	0.028	0.630707	0.068002	2.76335e-20	0.684832	0.0679107	1.19199e-23	0.633488	0.0680793	1.01992e-20
21663	Hex2Cer(d16:1/16:0)	Hex2Cer	rs8003101	14	64109286	63642568	G	A	0.028	0.630538	0.067991	2.78848e-20	0.6847	0.0678996	1.19554e-23	0.633375	0.0680683	1.02138e-20
21664	Hex2Cer(d16:1/16:0)	Hex2Cer	rs8003314	14	64109441	63642723	G	A	0.028	0.630887	0.0679925	2.66453e-20	0.685034	0.067901	1.14063e-23	0.633723	0.0680698	9.76135e-21
21665	Hex2Cer(d16:1/16:0)	Hex2Cer	rs56060943	14	64110437	63643719	A	G	0.028	0.63089	0.06836	4.22858e-20	0.685623	0.0682664	1.79809e-23	0.633932	0.0684386	1.50686e-20
21666	Hex2Cer(d16:1/16:0)	Hex2Cer	rs61985670	14	64110784	63644066	C	T	0.028	0.63098	0.0679623	2.53326e-20	0.685161	0.0678707	1.07029e-23	0.633814	0.0680396	9.28051e-21
21667	Hex2Cer(d16:1/16:0)	Hex2Cer	rs8010642	14	64112159	63645441	A	G	0.028	0.630956	0.0679391	2.46838e-20	0.685207	0.0678474	1.02694e-23	0.633755	0.0680165	9.08523e-21
21668	Hex2Cer(d16:1/16:0)	Hex2Cer	rs56858295	14	64112219	63645501	T	G	0.028	0.630973	0.0679374	2.45755e-20	0.68524	0.0678456	1.01931e-23	0.633771	0.0680148	9.04625e-21
21669	Hex2Cer(d16:1/16:0)	Hex2Cer	rs77539437	14	64114160	63647442	T	C	0.028	0.631315	0.067913	2.27484e-20	0.685642	0.067821	9.26246e-24	0.634306	0.0679903	8.1534e-21
21670	Hex2Cer(d16:1/16:0)	Hex2Cer	rs61985671	14	64114365	63647647	T	C	0.028	0.631246	0.0679071	2.27955e-20	0.685579	0.0678152	9.26863e-24	0.634087	0.0679846	8.33978e-21
21671	Hex2Cer(d16:1/16:0)	Hex2Cer	rs6573528	14	64115098	63648380	T	C	0.028	0.6319	0.0678907	2.04204e-20	0.68615	0.067799	8.31232e-24	0.634807	0.0679684	7.40658e-21
21672	Hex2Cer(d16:1/16:0)	Hex2Cer	rs61985672	14	64115806	63649088	C	T	0.028	0.629435	0.0679725	3.16468e-20	0.684408	0.0678807	1.21239e-23	0.632292	0.0680499	1.15589e-20
21673	Hex2Cer(d16:1/16:0)	Hex2Cer	rs56342043	14	64116825	63650107	C	T	0.028	0.629545	0.0679526	3.04088e-20	0.684477	0.0678608	1.16531e-23	0.632401	0.06803	1.1106e-20
21674	Hex2Cer(d16:1/16:0)	Hex2Cer	rs56094435	14	64117144	63650426	A	C	0.028	0.631715	0.0678412	1.96736e-20	0.686046	0.0677493	7.83799e-24	0.634563	0.0679188	7.18859e-21
21675	Hex2Cer(d16:1/16:0)	Hex2Cer	rs61985674	14	64117802	63651084	C	T	0.028	0.631765	0.067827	1.91879e-20	0.68611	0.067735	7.59965e-24	0.634627	0.0679046	6.9982e-21
21676	Hex2Cer(d16:1/16:0)	Hex2Cer	rs140126911	14	64119905	63653187	T	C	0.028	0.631614	0.0682087	3.17813e-20	0.686718	0.0681143	1.22495e-23	0.634691	0.0682876	1.12643e-20
21677	Hex2Cer(d16:1/16:0)	Hex2Cer	rs7142737	14	64120206	63653488	A	C	0.028	0.632104	0.0677766	1.71817e-20	0.686518	0.0676844	6.63078e-24	0.635006	0.0678543	6.23141e-21
21678	Hex2Cer(d16:1/16:0)	Hex2Cer	rs17101346	14	64121296	63654578	G	A	0.028	0.629493	0.0676268	2.02734e-20	0.683361	0.0675363	8.45831e-24	0.632279	0.0677037	7.46308e-21
21679	Hex2Cer(d16:1/16:0)	Hex2Cer	rs56113838	14	64121420	63654702	C	T	0.028	0.632058	0.0677373	1.6443e-20	0.686633	0.0676448	6.14014e-24	0.634951	0.067815	5.9701e-21
21680	Hex2Cer(d16:1/16:0)	Hex2Cer	rs56301550	14	64121891	63655173	C	G	0.028	0.631873	0.0681574	2.87804e-20	0.686997	0.0680629	1.08959e-23	0.634953	0.0682363	1.01946e-20
21681	Hex2Cer(d16:1/16:0)	Hex2Cer	rs55763522	14	64123690	63656972	C	A	0.028	0.629881	0.0679487	2.89545e-20	0.683924	0.0678569	1.25776e-23	0.632792	0.0680273	1.04977e-20
21682	Hex2Cer(d16:1/16:0)	Hex2Cer	rs61985677	14	64124368	63657650	G	A	0.029	0.607889	0.0671438	2.04403e-19	0.661377	0.0670573	1.04039e-22	0.610563	0.0672219	7.76333e-20
21683	Hex2Cer(d16:1/16:0)	Hex2Cer	rs139289349	14	64124738	63658020	G	C	0.028	0.631918	0.0681064	2.68335e-20	0.687126	0.0680117	9.90802e-24	0.634991	0.0681854	9.51062e-21
21684	Hex2Cer(d16:1/16:0)	Hex2Cer	rs9671362	14	64124896	63658178	G	A	0.028	0.632214	0.0676513	1.44195e-20	0.68678	0.0675587	5.27529e-24	0.635017	0.0677291	5.29839e-21
21685	Hex2Cer(d16:1/16:0)	Hex2Cer	rs55874427	14	64125195	63658477	G	A	0.028	0.632354	0.0676439	1.40134e-20	0.686976	0.0675512	5.06649e-24	0.635256	0.0677218	5.07878e-21
21686	Hex2Cer(d16:1/16:0)	Hex2Cer	rs55797516	14	64125496	63658778	C	T	0.028	0.629763	0.0677601	2.31451e-20	0.685107	0.0676666	7.94243e-24	0.632666	0.0678379	8.40027e-21
21687	Hex2Cer(d16:1/16:0)	Hex2Cer	rs576801377	14	64126091	63659373	T	C	0.008	0.781038	0.144364	6.58068e-08	0.893649	0.144372	6.48466e-10	0.780871	0.144536	3.45399e-08
21688	Hex2Cer(d16:1/16:0)	Hex2Cer	rs17101348	14	64127231	63660513	T	C	0.028	0.632706	0.0675821	1.23334e-20	0.687376	0.0674891	4.3443e-24	0.635603	0.06766	4.47148e-21
21689	Hex2Cer(d16:1/16:0)	Hex2Cer	rs7154883	14	64129464	63662746	T	A	0.029	0.607557	0.0667934	1.39038e-19	0.661847	0.0667045	5.82104e-23	0.609913	0.0668717	5.51384e-20
21690	Hex2Cer(d16:1/16:0)	Hex2Cer	rs7155351	14	64129485	63662767	T	G	0.028	0.63306	0.067511	1.0718e-20	0.687807	0.0674178	3.65457e-24	0.63595	0.067589	3.88763e-21
21691	Hex2Cer(d16:1/16:0)	Hex2Cer	rs8017282	14	64129614	63662896	T	C	0.028	0.630373	0.0677951	2.2315e-20	0.684739	0.0677025	8.8652e-24	0.633277	0.067874	8.09126e-21
21692	Hex2Cer(d16:1/16:0)	Hex2Cer	rs8013242	14	64130053	63663335	C	T	0.028	0.630153	0.0676154	1.82585e-20	0.685522	0.0675216	6.00477e-24	0.632923	0.0676933	6.74363e-21
21693	Hex2Cer(d16:1/16:0)	Hex2Cer	rs8018034	14	64131064	63664346	T	G	0.028	0.631164	0.0673635	1.14956e-20	0.685192	0.0672724	4.32013e-24	0.633931	0.0674411	4.24023e-21
21694	Hex2Cer(d16:1/16:0)	Hex2Cer	rs11847188	14	64131577	63664859	G	A	0.029	0.607635	0.0667231	1.26149e-19	0.662053	0.0666339	5.09257e-23	0.609997	0.0668015	4.99755e-20
21695	Hex2Cer(d16:1/16:0)	Hex2Cer	rs11847332	14	64131724	63665006	A	G	0.028	0.633066	0.0674452	9.83279e-21	0.687823	0.067352	3.29651e-24	0.635882	0.0675233	3.60273e-21
21696	Hex2Cer(d16:1/16:0)	Hex2Cer	rs61985680	14	64132231	63665513	A	G	0.028	0.632923	0.0674281	9.80954e-21	0.687664	0.0673349	3.28859e-24	0.635706	0.0675062	3.61018e-21
21697	Hex2Cer(d16:1/16:0)	Hex2Cer	rs61985681	14	64132376	63665658	A	G	0.028	0.632939	0.0674226	9.7183e-21	0.68767	0.0673294	3.25816e-24	0.635719	0.0675007	3.5781e-21
21698	Hex2Cer(d16:1/16:0)	Hex2Cer	rs7141460	14	64132740	63666022	G	C	0.028	0.632962	0.0674161	9.60484e-21	0.687716	0.0673228	3.20299e-24	0.635743	0.0674942	3.53618e-21
21699	Hex2Cer(d16:1/16:0)	Hex2Cer	rs6573529	14	64133156	63666438	G	C	0.028	0.633231	0.0674141	9.23145e-21	0.688042	0.0673206	3.04032e-24	0.636103	0.0674923	3.35581e-21
21700	Hex2Cer(d16:1/16:0)	Hex2Cer	rs61985682	14	64133661	63666943	A	G	0.028	0.631605	0.0675736	1.41817e-20	0.687094	0.0674793	4.45701e-24	0.634347	0.0676517	5.25733e-21
21701	Hex2Cer(d16:1/16:0)	Hex2Cer	rs7148726	14	64133675	63666957	C	T	0.069	0.296215	0.0445505	3.29559e-11	0.310207	0.0445482	3.80385e-12	0.297235	0.0446016	1.491e-11
21702	Hex2Cer(d16:1/16:0)	Hex2Cer	rs73263671	14	64133931	63667213	T	A	0.028	0.634293	0.0674394	8.23692e-21	0.689188	0.0673456	2.66028e-24	0.637154	0.0675176	2.99898e-21
21703	Hex2Cer(d16:1/16:0)	Hex2Cer	rs61692440	14	64134141	63667423	T	C	0.032	0.558942	0.0644577	6.02003e-18	0.606679	0.064383	7.01594e-21	0.559925	0.0645323	2.80735e-18
21704	Hex2Cer(d16:1/16:0)	Hex2Cer	rs10162453	14	64135725	63669007	C	T	0.069	0.299908	0.0444474	1.68936e-11	0.317899	0.0444385	9.80082e-13	0.300668	0.0444985	7.95483e-12
21705	Hex2Cer(d16:1/16:0)	Hex2Cer	rs61985684	14	64136100	63669382	G	T	0.069	0.301226	0.0445177	1.48527e-11	0.317088	0.0445115	1.21858e-12	0.301816	0.0445682	7.16908e-12
21706	Hex2Cer(d16:1/16:0)	Hex2Cer	rs7149625	14	64137219	63670501	T	G	0.028	0.6344	0.0673296	7.0311e-21	0.689247	0.0672358	2.22591e-24	0.637257	0.067408	2.56053e-21
21707	Hex2Cer(d16:1/16:0)	Hex2Cer	rs56247501	14	64137471	63670753	C	G	0.029	0.608505	0.0665985	9.59979e-20	0.663098	0.0665088	3.62717e-23	0.610879	0.0666771	3.79583e-20
21708	Hex2Cer(d16:1/16:0)	Hex2Cer	rs61985687	14	64138222	63671504	T	C	0.028	0.631683	0.0674388	1.17951e-20	0.687207	0.0673443	3.56668e-24	0.634435	0.067517	4.36459e-21
21709	Hex2Cer(d16:1/16:0)	Hex2Cer	rs56973820	14	64138972	63672254	A	C	0.028	0.631813	0.0674282	1.14262e-20	0.687365	0.0673336	3.42653e-24	0.634674	0.0675067	4.16652e-21
21710	Hex2Cer(d16:1/16:0)	Hex2Cer	rs61985689	14	64140325	63673607	A	G	0.028	0.631919	0.0673998	1.08554e-20	0.687528	0.0673051	3.20134e-24	0.634794	0.0674785	3.95061e-21
21711	Hex2Cer(d16:1/16:0)	Hex2Cer	rs73263676	14	64140951	63674233	A	G	0.028	0.631963	0.0675912	1.38449e-20	0.686887	0.0674968	4.72925e-24	0.634943	0.0676703	4.96164e-21
21712	Hex2Cer(d16:1/16:0)	Hex2Cer	rs61985690	14	64141740	63675022	A	G	0.028	0.634297	0.0672185	6.16587e-21	0.689261	0.0671244	1.86932e-24	0.637211	0.0672975	2.22794e-21
21713	Hex2Cer(d16:1/16:0)	Hex2Cer	rs73263680	14	64141782	63675064	A	T	0.029	0.608187	0.0664803	8.65128e-20	0.662846	0.0663905	3.15997e-23	0.610466	0.0665592	3.4649e-20
21714	Hex2Cer(d16:1/16:0)	Hex2Cer	rs113085196	14	64143393	63676675	C	T	0.028	0.631612	0.06714	8.07835e-21	0.688048	0.0670425	1.97665e-24	0.634494	0.067219	2.93369e-21
21715	Hex2Cer(d16:1/16:0)	Hex2Cer	rs7154718	14	64143825	63677107	G	A	0.029	0.603451	0.0663108	1.33668e-19	0.661231	0.0662144	3.08501e-23	0.605818	0.0663899	5.29253e-20
21716	Hex2Cer(d16:1/16:0)	Hex2Cer	rs61985691	14	64144040	63677322	A	G	0.028	0.625973	0.0673853	2.41591e-20	0.686083	0.0672794	3.81965e-24	0.629011	0.0674653	8.61007e-21
21717	Hex2Cer(d16:1/16:0)	Hex2Cer	rs17101355	14	64145301	63678583	A	T	0.025	0.709068	0.0706916	1.99467e-23	0.779206	0.0705579	5.43191e-28	0.71482	0.0707786	4.97336e-24
21718	Hex2Cer(d16:1/16:0)	Hex2Cer	rs12147926	14	64147577	63680859	A	G	0.024	0.720226	0.0711496	8.11747e-24	0.792052	0.0710081	1.66243e-28	0.726197	0.0712379	1.92881e-24
21719	Hex2Cer(d16:1/16:0)	Hex2Cer	rs147173826	14	64148292	63681574	T	C	0.024	0.721645	0.0713701	9.11042e-24	0.79481	0.0712254	1.58184e-28	0.727871	0.071459	2.09287e-24
21720	Hex2Cer(d16:1/16:0)	Hex2Cer	rs11850853	14	64151961	63685243	T	C	0.024	0.721615	0.0711645	6.82463e-24	0.794322	0.0710205	1.19702e-28	0.727563	0.0712534	1.62631e-24
21721	Hex2Cer(d16:1/16:0)	Hex2Cer	rs55706628	14	64154302	63687584	C	G	0.025	0.691758	0.0698483	6.94343e-23	0.761674	0.0697174	1.95137e-27	0.697208	0.0699362	1.80669e-23
21722	Hex2Cer(d16:1/16:0)	Hex2Cer	rs11846081	14	64154980	63688262	G	A	0.024	0.720972	0.0704232	2.54572e-24	0.792467	0.0702827	4.37367e-29	0.726876	0.0705114	6.05126e-25
21723	Hex2Cer(d16:1/16:0)	Hex2Cer	rs113338490	14	64155426	63688708	C	T	0.024	0.725118	0.0712589	4.77762e-24	0.794198	0.0711235	1.46339e-28	0.731148	0.0713469	1.12107e-24
21724	Hex2Cer(d16:1/16:0)	Hex2Cer	rs8019280	14	64156218	63689500	G	A	0.024	0.719841	0.0706987	4.47739e-24	0.792589	0.0705559	6.95325e-29	0.725918	0.0707868	1.0423e-24
21725	Hex2Cer(d16:1/16:0)	Hex2Cer	rs8017835	14	64161326	63694608	C	A	0.024	0.719728	0.0705118	3.46427e-24	0.792118	0.0703696	5.38531e-29	0.725659	0.0706001	8.2202e-25
21726	Hex2Cer(d16:1/16:0)	Hex2Cer	rs73265705	14	64163037	63696319	C	T	0.024	0.719656	0.0704114	3.02108e-24	0.791713	0.0702698	4.80915e-29	0.725427	0.0704996	7.32639e-25
21727	Hex2Cer(d16:1/16:0)	Hex2Cer	rs111406613	14	64163561	63696843	A	G	0.024	0.719464	0.0703878	3.00776e-24	0.79131	0.0702465	4.93349e-29	0.725357	0.0704761	7.14724e-25
21728	Hex2Cer(d16:1/16:0)	Hex2Cer	rs7148755	14	64163828	63697110	C	T	0.025	0.692711	0.06963	4.4753e-23	0.760675	0.0695035	1.58971e-27	0.69803	0.069718	1.18212e-23
21729	Hex2Cer(d16:1/16:0)	Hex2Cer	rs3742622	14	64165026	63698308	T	G	0.024	0.723025	0.0700751	1.12848e-24	0.790979	0.0699427	3.00979e-29	0.728971	0.0701638	2.65063e-25
21730	Hex2Cer(d16:1/16:0)	Hex2Cer	rs17101371	14	64165826	63699108	G	C	0.025	0.691291	0.069631	5.48349e-23	0.760767	0.0695008	1.5595e-27	0.696753	0.06972	1.42062e-23
21731	Hex2Cer(d16:1/16:0)	Hex2Cer	rs7156468	14	64168837	63702119	A	C	0.024	0.719529	0.0698945	1.42776e-24	0.788143	0.0697619	3.4035e-29	0.72545	0.0699829	3.36927e-25
21732	Hex2Cer(d16:1/16:0)	Hex2Cer	rs73265719	14	64169993	63703275	G	A	0.024	0.719906	0.0705157	3.39876e-24	0.789166	0.0703807	8.70904e-29	0.725863	0.0706048	8.03879e-25
21733	Hex2Cer(d16:1/16:0)	Hex2Cer	rs7157815	14	64170741	63704023	T	C	0.024	0.71951	0.0698944	1.43121e-24	0.788126	0.0697617	3.41197e-29	0.725434	0.0699827	3.37591e-25
21734	Hex2Cer(d16:1/16:0)	Hex2Cer	rs113431361	14	64170750	63704032	A	G	0.024	0.720094	0.0705078	3.27055e-24	0.789312	0.0703729	8.39587e-29	0.726069	0.0705969	7.71362e-25
21735	Hex2Cer(d16:1/16:0)	Hex2Cer	rs4346121	14	64172329	63705611	T	C	0.025	0.687092	0.0690692	4.48408e-23	0.755319	0.0689433	1.39852e-27	0.692428	0.0691579	1.18119e-23
21736	Hex2Cer(d16:1/16:0)	Hex2Cer	rs113023275	14	64172351	63705633	A	G	0.024	0.719392	0.0698958	1.45886e-24	0.788284	0.0697624	3.33126e-29	0.725403	0.0699847	3.40139e-25
21737	Hex2Cer(d16:1/16:0)	Hex2Cer	rs11158502	14	64173850	63707132	T	C	0.032	0.612893	0.0640656	1.79959e-21	0.659758	0.0639892	1.21155e-24	0.61808	0.0641383	4.53991e-22
21738	Hex2Cer(d16:1/16:0)	Hex2Cer	rs11158503	14	64173925	63707207	A	G	0.024	0.719529	0.0698945	1.42776e-24	0.788143	0.0697619	3.4035e-29	0.725537	0.0699834	3.3289e-25
21739	Hex2Cer(d16:1/16:0)	Hex2Cer	rs11158504	14	64173950	63707232	T	C	0.024	0.720113	0.0705093	3.26916e-24	0.789329	0.0703744	8.39598e-29	0.726062	0.0705984	7.73827e-25
21740	Hex2Cer(d16:1/16:0)	Hex2Cer	rs11158505	14	64174022	63707304	T	C	0.062	0.33308	0.0459363	4.83647e-13	0.361015	0.0459125	4.64236e-15	0.33565	0.04599	1.71406e-13
21741	Hex2Cer(d16:1/16:0)	Hex2Cer	rs11158506	14	64174158	63707440	G	C	0.024	0.71956	0.0698974	1.4274e-24	0.788177	0.0697647	3.40264e-29	0.725526	0.0699862	3.34852e-25
21742	Hex2Cer(d16:1/16:0)	Hex2Cer	rs11849082	14	64175791	63709073	C	A	0.024	0.720317	0.0705235	3.24082e-24	0.789535	0.0703885	8.334e-29	0.726249	0.0706125	7.69176e-25
21743	Hex2Cer(d16:1/16:0)	Hex2Cer	rs17101374	14	64176332	63709614	C	T	0.024	0.719731	0.069914	1.42735e-24	0.788371	0.0697814	3.3996e-29	0.725634	0.0700024	3.37814e-25
21744	Hex2Cer(d16:1/16:0)	Hex2Cer	rs7156219	14	64177127	63710409	T	C	0.024	0.719853	0.0699193	1.41336e-24	0.78848	0.0697866	3.37276e-29	0.725742	0.0700076	3.35162e-25
21745	Hex2Cer(d16:1/16:0)	Hex2Cer	rs113406905	14	64177930	63711212	G	C	0.024	0.719949	0.0699263	1.40837e-24	0.788575	0.0697937	3.36414e-29	0.725888	0.0700151	3.31783e-25
21746	Hex2Cer(d16:1/16:0)	Hex2Cer	rs148590087	14	64183701	63716983	A	G	0.024	0.719553	0.0708853	6.10477e-24	0.790447	0.0707474	1.35232e-28	0.725704	0.0709746	1.41335e-24
21747	Hex2Cer(d16:1/16:0)	Hex2Cer	rs73265743	14	64184649	63717931	G	A	0.024	0.719941	0.0706009	3.82714e-24	0.789372	0.070466	9.78662e-29	0.72568	0.0706875	9.32166e-25
21748	Hex2Cer(d16:1/16:0)	Hex2Cer	rs111774795	14	64184735	63718017	G	A	0.024	0.721989	0.0701842	1.54186e-24	0.790601	0.0700512	3.87458e-29	0.727823	0.0702726	3.69217e-25
21749	Hex2Cer(d16:1/16:0)	Hex2Cer	rs73265745	14	64185301	63718583	G	A	0.024	0.721985	0.0701839	1.54201e-24	0.7906	0.0700508	3.87337e-29	0.727846	0.0702723	3.67819e-25
21750	Hex2Cer(d16:1/16:0)	Hex2Cer	rs558345332	14	64185410	63718692	C	A	0.008	0.75657	0.148426	3.57203e-07	0.868529	0.148463	5.21354e-09	0.757031	0.148587	1.81669e-07
21751	Hex2Cer(d16:1/16:0)	Hex2Cer	rs8003077	14	64188593	63721875	T	C	0.024	0.722191	0.0702195	1.578e-24	0.79083	0.0700864	3.98006e-29	0.728242	0.0703077	3.66279e-25
21752	Hex2Cer(d16:1/16:0)	Hex2Cer	rs11845765	14	64191750	63725032	G	T	0.024	0.720113	0.0706441	3.97583e-24	0.789534	0.0705093	1.02929e-28	0.726163	0.0707328	9.29826e-25
21753	Hex2Cer(d16:1/16:0)	Hex2Cer	rs11846761	14	64192084	63725366	A	T	0.024	0.720098	0.0706472	4.00182e-24	0.789529	0.0705124	1.0356e-28	0.726153	0.0707358	9.35336e-25
21754	Hex2Cer(d16:1/16:0)	Hex2Cer	rs11850599	14	64192085	63725367	A	C	0.024	0.720105	0.0706477	4.00127e-24	0.78955	0.0705129	1.03316e-28	0.725976	0.0707365	9.60313e-25
21755	Hex2Cer(d16:1/16:0)	Hex2Cer	rs2031941	14	64192125	63725407	T	C	0.024	0.722291	0.0702336	1.58831e-24	0.790932	0.0701005	4.01587e-29	0.728603	0.0703215	3.54828e-25
21756	Hex2Cer(d16:1/16:0)	Hex2Cer	rs2031940	14	64192304	63725586	A	G	0.024	0.722358	0.0702205	1.5426e-24	0.790946	0.0700876	3.91578e-29	0.728228	0.0703089	3.6766e-25
21757	Hex2Cer(d16:1/16:0)	Hex2Cer	rs56015314	14	64192404	63725686	T	C	0.024	0.720116	0.0709358	6.06118e-24	0.791	0.0707981	1.35507e-28	0.726279	0.0710251	1.40173e-24
21758	Hex2Cer(d16:1/16:0)	Hex2Cer	rs150004807	14	64194336	63727618	A	G	0.008	0.790825	0.148629	1.07897e-07	0.890852	0.148677	2.21665e-09	0.789821	0.148795	5.80585e-08
21759	Hex2Cer(d16:1/16:0)	Hex2Cer	rs8006901	14	64194459	63727741	C	A	0.024	0.72243	0.0702449	1.58332e-24	0.791053	0.070112	4.02157e-29	0.728194	0.0703334	3.83308e-25
21760	Hex2Cer(d16:1/16:0)	Hex2Cer	rs78629217	14	64195005	63728287	G	C	0.024	0.721026	0.0708218	4.51817e-24	0.791321	0.0706851	1.05905e-28	0.726794	0.0709112	1.10341e-24
21761	Hex2Cer(d16:1/16:0)	Hex2Cer	rs113375480	14	64196135	63729417	T	C	0.024	0.722478	0.0702519	1.58897e-24	0.791106	0.070119	4.03874e-29	0.728202	0.0703404	3.8694e-25
21762	Hex2Cer(d16:1/16:0)	Hex2Cer	rs150113282	14	64196193	63729475	A	G	0.024	0.72103	0.0708297	4.56706e-24	0.791326	0.0706929	1.07273e-28	0.726776	0.0709191	1.11923e-24
21763	Hex2Cer(d16:1/16:0)	Hex2Cer	rs56280069	14	64196337	63729619	T	C	0.024	0.721044	0.0708311	4.56777e-24	0.791339	0.0706944	1.07336e-28	0.726748	0.0709206	1.12604e-24
21764	Hex2Cer(d16:1/16:0)	Hex2Cer	rs56388534	14	64196498	63729780	T	C	0.024	0.721055	0.0708316	4.56353e-24	0.791353	0.0706949	1.07185e-28	0.726631	0.070921	1.14562e-24
21765	Hex2Cer(d16:1/16:0)	Hex2Cer	rs73265756	14	64197487	63730769	A	C	0.026	0.699005	0.0697258	2.17044e-23	0.764088	0.0696019	1.14877e-27	0.704395	0.0698128	5.47338e-24
21766	Hex2Cer(d16:1/16:0)	Hex2Cer	rs141948304	14	64198064	63731346	G	A	0.024	0.721295	0.0709997	5.62982e-24	0.791937	0.0708624	1.3116e-28	0.727158	0.0710891	1.3576e-24
21767	Hex2Cer(d16:1/16:0)	Hex2Cer	rs55919053	14	64199078	63732360	A	C	0.024	0.721198	0.0709119	5.02537e-24	0.791695	0.0707749	1.16894e-28	0.727055	0.0710013	1.2126e-24
21768	Hex2Cer(d16:1/16:0)	Hex2Cer	rs56051693	14	64199146	63732428	G	A	0.024	0.721194	0.0709052	4.97887e-24	0.791562	0.0707685	1.18025e-28	0.726861	0.0709948	1.23474e-24
21769	Hex2Cer(d16:1/16:0)	Hex2Cer	rs73267621	14	64202493	63735775	C	T	0.024	0.722541	0.0703774	1.89711e-24	0.7914	0.0702442	4.82029e-29	0.728375	0.070466	4.55485e-25
21770	Hex2Cer(d16:1/16:0)	Hex2Cer	rs56105514	14	64206633	63739915	G	T	0.024	0.721684	0.0709299	4.81433e-24	0.792092	0.070793	1.13457e-28	0.727499	0.0710192	1.16836e-24
21771	Hex2Cer(d16:1/16:0)	Hex2Cer	rs11844499	14	64206847	63740129	T	C	0.024	0.721843	0.0706043	2.92823e-24	0.79169	0.0704693	6.851e-29	0.727752	0.0706931	6.98228e-25
21772	Hex2Cer(d16:1/16:0)	Hex2Cer	rs11845405	14	64207236	63740518	C	A	0.024	0.722756	0.0703674	1.813e-24	0.791586	0.0702343	4.60047e-29	0.728574	0.0704558	4.35897e-25
21773	Hex2Cer(d16:1/16:0)	Hex2Cer	rs11845471	14	64207270	63740552	T	C	0.024	0.721349	0.0709064	4.87956e-24	0.791639	0.07077	1.16924e-28	0.726986	0.0709958	1.21478e-24
21774	Hex2Cer(d16:1/16:0)	Hex2Cer	rs114949136	14	64207797	63741079	T	C	0.024	0.721586	0.0709325	4.89982e-24	0.792042	0.0707956	1.14851e-28	0.727513	0.0710217	1.17044e-24
21775	Hex2Cer(d16:1/16:0)	Hex2Cer	rs149700798	14	64209400	63742682	G	A	0.024	0.721424	0.0705697	2.95538e-24	0.791046	0.0704353	7.13744e-29	0.727083	0.0706579	7.29775e-25
21776	Hex2Cer(d16:1/16:0)	Hex2Cer	rs57107616	14	64209577	63742859	T	A	0.024	0.721415	0.0705705	2.96275e-24	0.791034	0.0704362	7.16093e-29	0.727067	0.0706588	7.32428e-25
21777	Hex2Cer(d16:1/16:0)	Hex2Cer	rs111719803	14	64209801	63743083	G	A	0.024	0.722749	0.0703741	1.83272e-24	0.791556	0.0702411	4.67828e-29	0.728578	0.0704626	4.40044e-25
21778	Hex2Cer(d16:1/16:0)	Hex2Cer	rs8022765	14	64211150	63744432	G	C	0.066	0.301869	0.0441084	8.72769e-12	0.321302	0.0441002	3.75107e-13	0.304285	0.0441618	3.17139e-12
21779	Hex2Cer(d16:1/16:0)	Hex2Cer	rs73267633	14	64211659	63744941	G	T	0.066	0.301722	0.044101	8.86006e-12	0.321177	0.0440927	3.79537e-13	0.304135	0.0441544	3.22073e-12
21780	Hex2Cer(d16:1/16:0)	Hex2Cer	rs11850575	14	64213007	63746289	C	T	0.024	0.721762	0.0710072	5.32224e-24	0.792289	0.0708705	1.25872e-28	0.727624	0.0710965	1.28453e-24
21781	Hex2Cer(d16:1/16:0)	Hex2Cer	rs567106150	14	64213632	63746914	A	G	0.009	0.713648	0.139298	3.11971e-07	0.816605	0.139293	4.84784e-09	0.714179	0.139449	1.57966e-07
21782	Hex2Cer(d16:1/16:0)	Hex2Cer	rs8020821	14	64214808	63748090	T	C	0.066	0.299616	0.043929	1.02591e-11	0.321009	0.0439172	3.15459e-13	0.301902	0.0439828	3.80207e-12
21783	Hex2Cer(d16:1/16:0)	Hex2Cer	rs8020831	14	64214837	63748119	T	C	0.025	0.692818	0.0697904	5.51649e-23	0.760072	0.069667	2.29053e-27	0.698711	0.0698808	1.35194e-23
21784	Hex2Cer(d16:1/16:0)	Hex2Cer	rs112905803	14	64216148	63749430	G	A	0.024	0.725908	0.0710977	3.3815e-24	0.796466	0.07096	7.7229e-29	0.732093	0.0711873	7.76755e-25
21785	Hex2Cer(d16:1/16:0)	Hex2Cer	rs143286593	14	64216959	63750241	C	T	0.024	0.724424	0.0712944	5.5231e-24	0.796191	0.0711553	1.12688e-28	0.730641	0.0713839	1.2709e-24
21786	Hex2Cer(d16:1/16:0)	Hex2Cer	rs148325200	14	64217104	63750386	G	C	0.023	0.732831	0.0718812	3.93124e-24	0.800531	0.0717493	1.60435e-28	0.739284	0.07197	8.76584e-25
21787	Hex2Cer(d16:1/16:0)	Hex2Cer	rs10144567	14	64219601	63752883	C	T	0.056	0.417136	0.0476239	2.7497e-18	0.426882	0.047629	4.55953e-19	0.418582	0.0476799	1.15326e-18
21788	Hex2Cer(d16:1/16:0)	Hex2Cer	rs73267644	14	64219627	63752909	A	G	0.025	0.698311	0.0702927	5.15089e-23	0.767506	0.0701641	1.68529e-27	0.704328	0.0703815	1.2408e-23
21789	Hex2Cer(d16:1/16:0)	Hex2Cer	rs117213477	14	64219861	63753143	T	G	0.024	0.726301	0.0714908	5.61593e-24	0.800586	0.0713455	7.94149e-29	0.732692	0.07158	1.26296e-24
21790	Hex2Cer(d16:1/16:0)	Hex2Cer	rs55683626	14	64220292	63753574	C	T	0.024	0.72697	0.0714868	5.07862e-24	0.801441	0.0713412	6.89905e-29	0.733218	0.071576	1.16598e-24
21791	Hex2Cer(d16:1/16:0)	Hex2Cer	rs76463420	14	64221183	63754465	T	A	0.024	0.729138	0.0718064	5.90276e-24	0.804261	0.0716601	7.73873e-29	0.735457	0.0718954	1.34797e-24
21792	Hex2Cer(d16:1/16:0)	Hex2Cer	rs113953677	14	64221661	63754943	G	C	0.053	0.455133	0.0488954	1.97148e-20	0.465085	0.0489012	2.97462e-21	0.457092	0.0489535	7.57762e-21
21793	Hex2Cer(d16:1/16:0)	Hex2Cer	rs199776291	14	64221890	63755172	T	A	0.004	1.2615	0.22195	1.39209e-08	1.25944	0.221961	1.47609e-08	-	-	-
21794	Hex2Cer(d16:1/16:0)	Hex2Cer	rs77876564	14	64222000	63755282	T	A	0.024	0.727898	0.0716521	5.64128e-24	0.803438	0.0715046	6.72089e-29	0.734219	0.071741	1.28477e-24
21795	Hex2Cer(d16:1/16:0)	Hex2Cer	rs113865408	14	64222686	63755968	C	T	0.025	0.701121	0.0706684	5.83763e-23	0.771857	0.0705364	1.60948e-27	0.707148	0.0707564	1.41315e-23
21796	Hex2Cer(d16:1/16:0)	Hex2Cer	rs118060024	14	64223911	63757193	T	C	0.022	0.733096	0.0747154	1.66825e-22	0.811487	0.0745734	3.02688e-27	0.740484	0.0748033	3.5967e-23
21797	Hex2Cer(d16:1/16:0)	Hex2Cer	rs113973020	14	64225537	63758819	C	T	0.058	0.431934	0.0484026	6.51378e-19	0.439971	0.0484098	1.49931e-19	0.433672	0.0484585	2.56758e-19
21798	Hex2Cer(d16:1/16:0)	Hex2Cer	rs139653795	14	64227555	63760837	A	G	0.015	0.783906	0.0899314	4.17743e-18	0.878077	0.089755	2.40495e-22	0.789878	0.0900374	1.21781e-18
21799	Hex2Cer(d16:1/16:0)	Hex2Cer	rs12879147	14	64227596	63760878	A	G	0.117	0.307333	0.033551	7.92026e-20	0.31757	0.0335447	4.64638e-21	0.303648	0.0335929	1.15105e-19
21800	Hex2Cer(d16:1/16:0)	Hex2Cer	rs1958413	14	64228627	63761909	G	C	0.637	-0.130683	0.0232963	2.13064e-08	-0.139083	0.0232993	2.54183e-09	-0.130031	0.0233242	1.31063e-08
21801	Hex2Cer(d16:1/16:0)	Hex2Cer	rs138204490	14	64230066	63763348	C	T	0.014	0.783895	0.0899688	4.30878e-18	0.878444	0.0897922	2.39697e-22	0.789626	0.0900753	1.28874e-18
21802	Hex2Cer(d16:1/16:0)	Hex2Cer	rs4902242	14	64230089	63763371	C	T	0.117	0.305679	0.0334076	8.67617e-20	0.315555	0.033402	5.58272e-21	0.301996	0.0334497	1.26717e-19
21803	Hex2Cer(d16:1/16:0)	Hex2Cer	rs11622195	14	64230195	63763477	G	A	0.635	-0.132347	0.0231896	1.21169e-08	-0.140813	0.0231925	1.36012e-09	-0.131577	0.0232175	7.715e-09
21804	Hex2Cer(d16:1/16:0)	Hex2Cer	rs7160525	14	64232220	63765502	A	G	0.159	0.405242	0.0292069	8.58399e-43	0.422782	0.0291689	1.83197e-46	0.402923	0.0292441	1.24378e-42
21805	Hex2Cer(d16:1/16:0)	Hex2Cer	rs17101394	14	64232386	63765668	A	G	0.16	0.407482	0.029167	2.30712e-43	0.425588	0.0291258	3.47116e-47	0.405201	0.0292043	3.42294e-43
21806	Hex2Cer(d16:1/16:0)	Hex2Cer	rs8008068	14	64233717	63766999	G	A	0.16	0.405492	0.0291343	4.6625e-43	0.423886	0.0290926	6.20608e-47	0.403109	0.0291715	7.24143e-43
21807	Hex2Cer(d16:1/16:0)	Hex2Cer	rs8008070	14	64233720	63767002	T	A	0.16	0.405569	0.0291382	4.61362e-43	0.423485	0.0290982	7.81286e-47	0.403221	0.0291755	7.05139e-43
21808	Hex2Cer(d16:1/16:0)	Hex2Cer	rs8012828	14	64233980	63767262	T	C	0.16	0.407195	0.0291531	2.40002e-43	0.425313	0.029112	3.58646e-47	0.404878	0.0291903	3.63193e-43
21809	Hex2Cer(d16:1/16:0)	Hex2Cer	rs34609767	14	64234034	63767316	G	T	0.161	0.404936	0.0290954	4.67263e-43	0.422638	0.029056	8.70508e-47	0.402609	0.0291326	7.11632e-43
21810	Hex2Cer(d16:1/16:0)	Hex2Cer	rs4902243	14	64234243	63767525	G	A	0.16	0.405176	0.029108	4.53531e-43	0.423042	0.029068	7.81273e-47	0.40289	0.0291452	6.77898e-43
21811	Hex2Cer(d16:1/16:0)	Hex2Cer	rs147822428	14	64234700	63767982	A	G	0.038	0.590869	0.0573664	1.54819e-24	0.626093	0.0573193	2.3146e-27	0.592314	0.0574349	5.80039e-25
21812	Hex2Cer(d16:1/16:0)	Hex2Cer	rs7157785	14	64235556	63768838	T	G	0.161	0.404524	0.0290613	4.52403e-43	0.422351	0.0290217	7.83994e-47	0.402182	0.0290986	6.9772e-43
21813	Hex2Cer(d16:1/16:0)	Hex2Cer	rs34817779	14	64236003	63769285	T	C	0.161	0.404518	0.029064	4.61028e-43	0.421849	0.0290261	1.02681e-46	0.402293	0.0291012	6.74269e-43
21814	Hex2Cer(d16:1/16:0)	Hex2Cer	rs143042871	14	64236005	63769287	C	G	0.011	0.879979	0.101883	8.22729e-18	0.982464	0.101702	7.71905e-22	0.885635	0.102004	2.67295e-18
21815	Hex2Cer(d16:1/16:0)	Hex2Cer	rs35372182	14	64236157	63769439	G	A	0.161	0.404496	0.0290643	4.67124e-43	0.422338	0.0290246	8.05701e-47	0.402177	0.0291015	7.12297e-43
21816	Hex2Cer(d16:1/16:0)	Hex2Cer	rs11846741	14	64238580	63771862	G	A	0.079	0.310158	0.0401134	1.32274e-14	0.329492	0.0400995	2.73596e-16	0.304572	0.040164	2.03596e-14
21817	Hex2Cer(d16:1/16:0)	Hex2Cer	rs12897637	14	64239351	63772633	C	T	0.16	0.405885	0.0291035	3.24627e-43	0.423714	0.0290638	5.62568e-47	0.403572	0.0291409	4.82657e-43
21818	Hex2Cer(d16:1/16:0)	Hex2Cer	rs12878001	14	64239629	63772911	G	T	0.161	0.405397	0.0290808	3.48863e-43	0.422513	0.0290436	8.61372e-47	0.403059	0.0291183	5.28923e-43
21819	Hex2Cer(d16:1/16:0)	Hex2Cer	rs12891651	14	64239959	63773241	A	C	0.124	0.305236	0.0327956	2.03411e-20	0.311382	0.0327977	3.57113e-21	0.302098	0.0328371	2.68119e-20
21820	Hex2Cer(d16:1/16:0)	Hex2Cer	rs12891520	14	64239982	63773264	G	A	0.081	0.292492	0.0397981	2.40761e-13	0.301712	0.0398028	4.22129e-14	0.287298	0.039848	3.27003e-13
21821	Hex2Cer(d16:1/16:0)	Hex2Cer	rs149096129	14	64240011	63773293	A	G	0.038	0.593171	0.057356	1.01845e-24	0.628285	0.0573065	1.51905e-27	0.594864	0.0574248	3.62202e-25
21822	Hex2Cer(d16:1/16:0)	Hex2Cer	rs79663590	14	64240676	63773958	G	A	0.091	0.393103	0.0382257	1.61392e-24	0.400303	0.0382243	2.42495e-25	0.394935	0.038272	5.43747e-25
21823	Hex2Cer(d16:1/16:0)	Hex2Cer	rs113188193	14	64240903	63774185	C	T	0.078	0.381425	0.0409755	1.99632e-20	0.389966	0.0409699	2.90936e-21	0.384533	0.0410251	5.43447e-21
21824	Hex2Cer(d16:1/16:0)	Hex2Cer	rs12897659	14	64241317	63774599	G	A	0.078	0.287121	0.0404173	1.43628e-12	0.304847	0.0404074	5.55805e-14	0.281967	0.0404674	1.84411e-12
21825	Hex2Cer(d16:1/16:0)	Hex2Cer	rs142969393	14	64241684	63774966	G	A	0.025	0.663103	0.0693331	2.04559e-21	0.720392	0.069224	5.22093e-25	0.667247	0.0694163	5.73022e-22
21826	Hex2Cer(d16:1/16:0)	Hex2Cer	rs4902244	14	64241914	63775196	G	A	0.156	0.363914	0.0297586	8.45805e-34	0.378392	0.0297295	2.06255e-36	0.362774	0.0297958	7.07883e-34
21827	Hex2Cer(d16:1/16:0)	Hex2Cer	rs116982134	14	64242855	63776137	C	T	0.025	0.663105	0.0693374	2.05618e-21	0.720461	0.0692281	5.2009e-25	0.667336	0.0694207	5.693e-22
21828	Hex2Cer(d16:1/16:0)	Hex2Cer	rs12880477	14	64245433	63778715	A	C	0.078	0.381442	0.0409491	1.88177e-20	0.38999	0.0409433	2.73133e-21	0.384559	0.0409986	5.10594e-21
21829	Hex2Cer(d16:1/16:0)	Hex2Cer	rs35028833	14	64245496	63778778	A	G	0.078	0.286313	0.0403858	1.59325e-12	0.303847	0.0403763	6.41399e-14	0.281209	0.0404358	2.02469e-12
21830	Hex2Cer(d16:1/16:0)	Hex2Cer	rs11848860	14	64245938	63779220	A	G	0.025	0.662942	0.0693476	2.12745e-21	0.720347	0.0692384	5.36396e-25	0.667195	0.0694308	5.88236e-22
21831	Hex2Cer(d16:1/16:0)	Hex2Cer	rs146236048	14	64246248	63779530	C	T	0.027	0.616099	0.0675272	1.18387e-19	0.665813	0.067441	1.05581e-22	0.620172	0.0676085	3.42728e-20
21832	Hex2Cer(d16:1/16:0)	Hex2Cer	rs2356994	14	64246329	63779611	A	T	0.08	0.37025	0.0405792	1.07796e-19	0.376949	0.0405779	2.44421e-20	0.373345	0.0406284	2.95464e-20
21833	Hex2Cer(d16:1/16:0)	Hex2Cer	rs8003797	14	64248549	63781831	C	T	0.08	0.370331	0.0405686	1.03648e-19	0.378412	0.0405641	1.70465e-20	0.373377	0.0406177	2.86971e-20
21834	Hex2Cer(d16:1/16:0)	Hex2Cer	rs34300343	14	64248794	63782076	C	T	0.078	0.284469	0.0403528	2.11578e-12	0.301819	0.0403435	8.94407e-14	0.279396	0.0404027	2.66328e-12
21835	Hex2Cer(d16:1/16:0)	Hex2Cer	rs35635100	14	64248929	63782211	T	C	0.079	0.373339	0.0405974	5.61179e-20	0.3814	0.0405925	9.17172e-21	0.376624	0.0406466	1.46564e-20
21836	Hex2Cer(d16:1/16:0)	Hex2Cer	rs4480718	14	64250262	63783544	C	G	0.677	0.133601	0.0236447	1.69511e-08	0.147171	0.023645	5.24476e-10	0.134336	0.0236733	7.38833e-09
21837	Hex2Cer(d16:1/16:0)	Hex2Cer	rs4591051	14	64251357	63784639	C	A	0.681	0.131542	0.0237159	3.08637e-08	0.146024	0.0237155	8.01787e-10	0.132296	0.0237444	1.33527e-08
21838	Hex2Cer(d16:1/16:0)	Hex2Cer	rs34160018	14	64252626	63785908	T	C	0.094	0.19708	0.0372689	1.31899e-07	0.209471	0.0372746	2.05095e-08	0.194506	0.0373159	9.73764e-08
21839	Hex2Cer(d16:1/16:0)	Hex2Cer	rs2007726	14	64253647	63786929	A	G	0.681	0.131166	0.0236811	3.226e-08	0.14572	0.0236807	8.21002e-10	0.131909	0.0237096	1.39861e-08
21840	Hex2Cer(d16:1/16:0)	Hex2Cer	rs1158632	14	64254462	63787744	C	T	0.079	0.283517	0.0403092	2.37054e-12	0.300739	0.0403002	1.02958e-13	0.278578	0.0403591	2.91189e-12
21841	Hex2Cer(d16:1/16:0)	Hex2Cer	rs141720811	14	64254522	63787804	T	C	0.026	0.631351	0.068169	3.26331e-20	0.688667	0.0680681	9.05953e-24	0.635337	0.0682527	9.87842e-21
21842	Hex2Cer(d16:1/16:0)	Hex2Cer	rs12886839	14	64255138	63788420	A	G	0.681	0.130883	0.0236574	3.34568e-08	0.145453	0.0236569	8.47825e-10	0.131623	0.0236859	1.45162e-08
21843	Hex2Cer(d16:1/16:0)	Hex2Cer	rs114540020	14	64255411	63788693	G	A	0.025	0.655927	0.0692149	4.62188e-21	0.715684	0.0691012	8.57788e-25	0.65985	0.0692979	1.34847e-21
21844	Hex2Cer(d16:1/16:0)	Hex2Cer	rs7155129	14	64255994	63789276	T	A	0.681	0.130727	0.0236446	3.41455e-08	0.145314	0.0236442	8.61486e-10	0.131469	0.0236732	1.48087e-08
21845	Hex2Cer(d16:1/16:0)	Hex2Cer	rs11847056	14	64256397	63789679	G	A	0.682	0.130261	0.0236741	3.96408e-08	0.144598	0.0236737	1.09044e-09	0.131073	0.0237028	1.69318e-08
21846	Hex2Cer(d16:1/16:0)	Hex2Cer	rs12878017	14	64257199	63790481	T	C	0.681	0.130157	0.0236424	3.90028e-08	0.144093	0.023643	1.18558e-09	0.130921	0.023671	1.6837e-08
21847	Hex2Cer(d16:1/16:0)	Hex2Cer	rs8008552	14	64258080	63791362	T	A	0.682	0.129994	0.0236533	4.11022e-08	0.144346	0.0236529	1.12677e-09	0.130808	0.0236819	1.75494e-08
21848	Hex2Cer(d16:1/16:0)	Hex2Cer	rs12883973	14	64258476	63791758	G	A	0.681	0.130353	0.0236162	3.59717e-08	0.144977	0.0236158	8.99369e-10	0.131097	0.0236448	1.55909e-08
21849	Hex2Cer(d16:1/16:0)	Hex2Cer	rs11845533	14	64258504	63791786	C	T	0.681	0.130363	0.0236148	3.58167e-08	0.144987	0.0236143	8.94702e-10	0.131113	0.0236434	1.5501e-08
21850	Hex2Cer(d16:1/16:0)	Hex2Cer	rs11850357	14	64259017	63792299	C	A	0.682	0.13029	0.0236339	3.73542e-08	0.144754	0.0236332	9.80725e-10	0.131101	0.0236626	1.59481e-08
21851	Hex2Cer(d16:1/16:0)	Hex2Cer	rs35777119	14	64259092	63792374	T	C	0.094	0.197497	0.0372455	1.21938e-07	0.209912	0.0372509	1.87753e-08	0.194928	0.0372925	9.00553e-08
21852	Hex2Cer(d16:1/16:0)	Hex2Cer	rs8015311	14	64259671	63792953	G	A	0.681	0.130117	0.0235981	3.71648e-08	0.144761	0.0235976	9.24553e-10	0.130868	0.0236268	1.60811e-08
21853	Hex2Cer(d16:1/16:0)	Hex2Cer	rs12890491	14	64260975	63794257	T	C	0.681	0.130124	0.0235885	3.66351e-08	0.144238	0.0235886	1.04609e-09	0.130865	0.0236171	1.58888e-08
21854	Hex2Cer(d16:1/16:0)	Hex2Cer	rs7493843	14	64261017	63794299	G	A	0.681	0.129889	0.023581	3.8369e-08	0.144552	0.0235804	9.50258e-10	0.13064	0.0236096	1.66038e-08
21855	Hex2Cer(d16:1/16:0)	Hex2Cer	rs35591408	14	64261038	63794320	A	G	0.079	0.282064	0.0402351	2.79303e-12	0.299022	0.0402267	1.27917e-13	0.277104	0.0402851	3.43901e-12
21856	Hex2Cer(d16:1/16:0)	Hex2Cer	rs5012497	14	64261145	63794427	C	T	0.094	0.195258	0.0371688	1.59215e-07	0.207405	0.0371749	2.58572e-08	0.192693	0.0372159	1.17224e-07
21857	Hex2Cer(d16:1/16:0)	Hex2Cer	rs5012496	14	64261185	63794467	A	G	0.094	0.196825	0.0372196	1.31832e-07	0.20917	0.037225	2.05854e-08	0.19419	0.0372666	9.82104e-08
21858	Hex2Cer(d16:1/16:0)	Hex2Cer	rs2149677	14	64261735	63795017	C	T	0.681	0.12975	0.023575	3.93552e-08	0.144408	0.0235744	9.77561e-10	0.130506	0.0236036	1.70102e-08
21859	Hex2Cer(d16:1/16:0)	Hex2Cer	rs12589129	14	64263364	63796646	A	G	0.682	0.129269	0.0235682	4.37516e-08	0.143285	0.0235687	1.30186e-09	0.13004	0.0235969	1.88503e-08
21860	Hex2Cer(d16:1/16:0)	Hex2Cer	rs4899118	14	64263990	63797272	T	A	0.681	0.129106	0.0235358	4.3601e-08	0.143774	0.0235354	1.08495e-09	0.129859	0.0235645	1.88606e-08
21861	Hex2Cer(d16:1/16:0)	Hex2Cer	rs115005660	14	64264458	63797740	T	C	0.026	0.650735	0.0689811	6.86654e-21	0.712094	0.0688655	1.00177e-24	0.655258	0.0690616	1.85598e-21
21862	Hex2Cer(d16:1/16:0)	Hex2Cer	rs4027515	14	64264504	63797786	G	A	0.079	0.28135	0.0402013	3.03761e-12	0.298281	0.0401929	1.40109e-13	0.276386	0.0402514	3.73916e-12
21863	Hex2Cer(d16:1/16:0)	Hex2Cer	rs4243627	14	64265404	63798686	A	G	0.681	0.129019	0.0235125	4.31921e-08	0.143737	0.023512	1.05507e-09	0.129778	0.0235412	1.86499e-08
21864	Hex2Cer(d16:1/16:0)	Hex2Cer	rs8005553	14	64266899	63800181	A	G	0.681	0.128816	0.0234951	4.43214e-08	0.143564	0.0234946	1.07417e-09	0.129571	0.0235239	1.91548e-08
21865	Hex2Cer(d16:1/16:0)	Hex2Cer	rs34516595	14	64267868	63801150	C	G	0.094	0.194954	0.0370937	1.57151e-07	0.206942	0.0370999	2.60317e-08	0.192406	0.0371409	1.15529e-07
21866	Hex2Cer(d16:1/16:0)	Hex2Cer	rs12590203	14	64268094	63801376	A	T	0.079	0.279768	0.0401349	3.68775e-12	0.297255	0.0401259	1.54092e-13	0.274754	0.0401849	4.5785e-12
21867	Hex2Cer(d16:1/16:0)	Hex2Cer	rs11158508	14	64268150	63801432	G	A	0.681	0.128816	0.0234955	4.43364e-08	0.143551	0.023495	1.07832e-09	0.129583	0.0235242	1.91065e-08
21868	Hex2Cer(d16:1/16:0)	Hex2Cer	rs12892514	14	64268685	63801967	A	T	0.079	0.281821	0.040159	2.65501e-12	0.2985	0.0401512	1.26979e-13	0.276922	0.0402091	3.24195e-12
21869	Hex2Cer(d16:1/16:0)	Hex2Cer	rs12892314	14	64270335	63803617	A	G	0.681	0.128684	0.0235003	4.60475e-08	0.143453	0.0234998	1.11533e-09	0.12945	0.023529	1.98503e-08
21870	Hex2Cer(d16:1/16:0)	Hex2Cer	rs12892053	14	64270400	63803682	G	A	0.681	0.12883	0.0234961	4.42204e-08	0.143538	0.0234956	1.08313e-09	0.129599	0.0235248	1.90492e-08
21871	Hex2Cer(d16:1/16:0)	Hex2Cer	rs11845009	14	64272247	63805529	G	A	0.681	0.128821	0.0234968	4.43593e-08	0.143515	0.0234963	1.09099e-09	0.129586	0.0235255	1.91262e-08
21872	Hex2Cer(d16:1/16:0)	Hex2Cer	rs2356996	14	64272791	63806073	C	T	0.681	0.128822	0.023497	4.43638e-08	0.143508	0.0234966	1.09371e-09	0.129587	0.0235257	1.91273e-08
21873	Hex2Cer(d16:1/16:0)	Hex2Cer	rs116931617	14	64274105	63807387	C	G	0.026	0.649214	0.0689582	8.17863e-21	0.711196	0.0688414	1.10087e-24	0.653336	0.0690408	2.34658e-21
21874	Hex2Cer(d16:1/16:0)	Hex2Cer	rs12586475	14	64275009	63808291	A	T	0.681	0.12882	0.0234976	4.44188e-08	0.143486	0.0234972	1.10093e-09	0.129585	0.0235263	1.91492e-08
21875	Hex2Cer(d16:1/16:0)	Hex2Cer	rs8005831	14	64275521	63808803	A	G	0.681	0.12929	0.0235058	4.01154e-08	0.14326	0.0235066	1.18607e-09	0.130062	0.0235346	1.72648e-08
21876	Hex2Cer(d16:1/16:0)	Hex2Cer	rs12880483	14	64275570	63808852	G	A	0.079	0.279056	0.0400821	3.9239e-12	0.295255	0.0400752	2.08675e-13	0.274167	0.0401322	4.76066e-12
21877	Hex2Cer(d16:1/16:0)	Hex2Cer	rs12880638	14	64275668	63808950	G	A	0.681	0.128513	0.023504	4.81878e-08	0.142407	0.0235048	1.48027e-09	0.129298	0.0235327	2.06882e-08
21878	Hex2Cer(d16:1/16:0)	Hex2Cer	rs7143343	14	64275759	63809041	T	C	0.681	0.128822	0.0234979	4.44166e-08	0.143476	0.0234976	1.10459e-09	0.129588	0.0235267	1.9146e-08
21879	Hex2Cer(d16:1/16:0)	Hex2Cer	rs11848677	14	64275785	63809067	G	A	0.681	0.128509	0.023504	4.823e-08	0.142398	0.0235049	1.48386e-09	0.129294	0.0235328	2.07061e-08
21880	Hex2Cer(d16:1/16:0)	Hex2Cer	rs7143535	14	64275925	63809207	A	C	0.681	0.128822	0.023498	4.44197e-08	0.143472	0.0234977	1.1061e-09	0.129584	0.0235268	1.91684e-08
21881	Hex2Cer(d16:1/16:0)	Hex2Cer	rs7148088	14	64276128	63809410	G	C	0.681	0.128519	0.0235048	4.81713e-08	0.142402	0.0235057	1.48428e-09	0.129299	0.0235336	2.0706e-08
21882	Hex2Cer(d16:1/16:0)	Hex2Cer	rs7148584	14	64276192	63809474	T	G	0.681	0.12882	0.0234981	4.44475e-08	0.143467	0.0234978	1.10764e-09	0.129585	0.0235269	1.91641e-08
21883	Hex2Cer(d16:1/16:0)	Hex2Cer	rs143928911	14	64277475	63810757	G	A	0.025	0.652705	0.0691686	6.70351e-21	0.713218	0.0690538	1.14278e-24	0.656494	0.0692518	2.00475e-21
21884	Hex2Cer(d16:1/16:0)	Hex2Cer	rs11158510	14	64277714	63810996	G	A	0.681	0.128502	0.0235061	4.84445e-08	0.142365	0.023507	1.50204e-09	0.129284	0.0235348	2.08147e-08
21885	Hex2Cer(d16:1/16:0)	Hex2Cer	rs35127249	14	64277755	63811037	A	G	0.079	0.279535	0.040086	3.6263e-12	0.295721	0.0400792	1.9254e-13	0.274596	0.0401362	4.44204e-12
21886	Hex2Cer(d16:1/16:0)	Hex2Cer	rs12892672	14	64277954	63811236	A	C	0.079	0.280049	0.0400814	3.29531e-12	0.296167	0.0400747	1.76169e-13	0.275124	0.0401316	4.03368e-12
21887	Hex2Cer(d16:1/16:0)	Hex2Cer	rs12147063	14	64279049	63812331	G	A	0.681	0.127443	0.0234919	6.11308e-08	0.141203	0.023493	1.98902e-09	0.128331	0.0235206	2.56417e-08
21888	Hex2Cer(d16:1/16:0)	Hex2Cer	rs12589296	14	64279373	63812655	A	T	0.681	0.128484	0.0235071	4.87079e-08	0.142304	0.023508	1.52856e-09	0.129271	0.0235358	2.09037e-08
21889	Hex2Cer(d16:1/16:0)	Hex2Cer	rs11158511	14	64279527	63812809	C	T	0.681	0.128483	0.0235072	4.87336e-08	0.142295	0.0235082	1.53252e-09	0.129271	0.0235359	2.09107e-08
21890	Hex2Cer(d16:1/16:0)	Hex2Cer	rs7147369	14	64279760	63813042	C	T	0.681	0.128812	0.0235013	4.47152e-08	0.143419	0.023501	1.12753e-09	0.129581	0.02353	1.92639e-08
21891	Hex2Cer(d16:1/16:0)	Hex2Cer	rs12890345	14	64280206	63813488	G	A	0.079	0.278655	0.0400772	4.18475e-12	0.294638	0.0400708	2.32448e-13	0.273793	0.0401273	5.04736e-12
21892	Hex2Cer(d16:1/16:0)	Hex2Cer	rs12890540	14	64280326	63813608	G	A	0.681	0.128473	0.0235075	4.88654e-08	0.142266	0.0235086	1.5452e-09	0.12926	0.0235363	2.09712e-08
21893	Hex2Cer(d16:1/16:0)	Hex2Cer	rs114161428	14	64281021	63814303	G	A	0.079	0.280562	0.0400797	3.00628e-12	0.296222	0.0400739	1.74193e-13	0.275701	0.0401298	3.64406e-12
21894	Hex2Cer(d16:1/16:0)	Hex2Cer	rs142689528	14	64281816	63815098	G	A	0.026	0.647775	0.0689418	9.718e-21	0.710019	0.0688246	1.27574e-24	0.651874	0.0690244	2.80234e-21
21895	Hex2Cer(d16:1/16:0)	Hex2Cer	rs12881182	14	64281990	63815272	C	A	0.681	0.128461	0.0235083	4.90638e-08	0.142219	0.0235094	1.56652e-09	0.12925	0.023537	2.10463e-08
21896	Hex2Cer(d16:1/16:0)	Hex2Cer	rs11849093	14	64282063	63815345	C	T	0.681	0.128805	0.0235024	4.48543e-08	0.143382	0.0235021	1.14051e-09	0.129575	0.0235311	1.9317e-08
21897	Hex2Cer(d16:1/16:0)	Hex2Cer	rs117834181	14	64285718	63819000	G	A	0.079	0.279903	0.0400913	3.42186e-12	0.295678	0.0400853	1.95646e-13	0.274988	0.0401414	4.17769e-12
21898	Hex2Cer(d16:1/16:0)	Hex2Cer	rs12885362	14	64286702	63819984	A	G	0.681	0.128852	0.0235085	4.47059e-08	0.142596	0.0235094	1.41908e-09	0.129644	0.0235372	1.91571e-08
21899	Hex2Cer(d16:1/16:0)	Hex2Cer	rs77115255	14	64287430	63820712	G	A	0.026	0.646267	0.0689243	1.1631e-20	0.709333	0.0688053	1.369e-24	0.650379	0.0690069	3.35535e-21
21900	Hex2Cer(d16:1/16:0)	Hex2Cer	rs8007407	14	64289629	63822911	A	G	0.025	0.650362	0.0691331	8.77093e-21	0.711115	0.0690181	1.47163e-24	0.654353	0.0692162	2.55994e-21
21901	Hex2Cer(d16:1/16:0)	Hex2Cer	rs141002745	14	64289988	63823270	T	C	0.026	0.64624	0.0689165	1.15628e-20	0.708611	0.0687992	1.50902e-24	0.65032	0.0689991	3.34898e-21
21902	Hex2Cer(d16:1/16:0)	Hex2Cer	rs9707224	14	64290125	63823407	C	T	0.681	0.128857	0.0235105	4.477e-08	0.142546	0.0235115	1.44279e-09	0.129657	0.0235392	1.91465e-08
21903	Hex2Cer(d16:1/16:0)	Hex2Cer	rs35033077	14	64290416	63823698	T	C	0.094	0.194254	0.0370972	1.74483e-07	0.205013	0.0371046	3.5126e-08	0.191728	0.0371443	1.27632e-07
21904	Hex2Cer(d16:1/16:0)	Hex2Cer	rs11158512	14	64290461	63823743	C	G	0.681	0.12884	0.02351	4.49209e-08	0.142517	0.0235111	1.45269e-09	0.129634	0.0235388	1.9241e-08
21905	Hex2Cer(d16:1/16:0)	Hex2Cer	rs12879374	14	64290931	63824213	C	T	0.079	0.279757	0.0400919	3.51303e-12	0.29541	0.0400861	2.05796e-13	0.274856	0.040142	4.27733e-12
21906	Hex2Cer(d16:1/16:0)	Hex2Cer	rs8008527	14	64291631	63824913	T	C	0.094	0.194214	0.0370981	1.75621e-07	0.204934	0.0371056	3.55819e-08	0.19168	0.0371452	1.28614e-07
21907	Hex2Cer(d16:1/16:0)	Hex2Cer	rs4902245	14	64294199	63827481	T	C	0.079	0.279754	0.0400952	3.52852e-12	0.295276	0.0400896	2.11935e-13	0.274882	0.0401452	4.27417e-12
21908	Hex2Cer(d16:1/16:0)	Hex2Cer	rs12891915	14	64296539	63829821	A	G	0.079	0.279792	0.0401052	3.54835e-12	0.295251	0.0400998	2.15854e-13	0.274967	0.0401553	4.26265e-12
21909	Hex2Cer(d16:1/16:0)	Hex2Cer	rs146819908	14	64297720	63831002	A	G	0.025	0.648733	0.0690915	1.03503e-20	0.709562	0.0689765	1.73471e-24	0.65258	0.0691747	3.08615e-21
21910	Hex2Cer(d16:1/16:0)	Hex2Cer	rs4902247	14	64297949	63831231	T	C	0.682	0.128369	0.0235548	5.32361e-08	0.141956	0.0235559	1.80538e-09	0.129279	0.0235835	2.2208e-08
21911	Hex2Cer(d16:1/16:0)	Hex2Cer	rs7144308	14	64298039	63831321	T	C	0.094	0.194015	0.0370994	1.80921e-07	0.204518	0.0371071	3.79514e-08	0.191519	0.0371465	1.31715e-07
21912	Hex2Cer(d16:1/16:0)	Hex2Cer	rs117393850	14	64299069	63832351	A	G	0.025	0.648562	0.0690868	1.05296e-20	0.709442	0.0689717	1.75295e-24	0.652396	0.0691701	3.14516e-21
21913	Hex2Cer(d16:1/16:0)	Hex2Cer	rs117152834	14	64300828	63834110	T	C	0.025	0.648138	0.0690788	1.10308e-20	0.708994	0.0689639	1.84929e-24	0.651974	0.0691622	3.29649e-21
21914	Hex2Cer(d16:1/16:0)	Hex2Cer	rs4902248	14	64300912	63834194	T	C	0.681	0.128734	0.0235128	4.62374e-08	0.142205	0.0235141	1.58408e-09	0.129479	0.0235415	2.00401e-08
21915	Hex2Cer(d16:1/16:0)	Hex2Cer	rs149449980	14	64301005	63834287	T	C	0.025	0.648099	0.0690773	1.10676e-20	0.708958	0.0689624	1.85482e-24	0.651918	0.0691607	3.31516e-21
21916	Hex2Cer(d16:1/16:0)	Hex2Cer	rs34451919	14	64301039	63834321	A	C	0.094	0.193905	0.0370993	1.83806e-07	0.204304	0.0371072	3.92086e-08	0.19141	0.0371464	1.33784e-07
21917	Hex2Cer(d16:1/16:0)	Hex2Cer	rs148202809	14	64301111	63834393	T	C	0.025	0.647923	0.0690532	1.09909e-20	0.70883	0.0689383	1.82172e-24	0.651776	0.0691365	3.27691e-21
21918	Hex2Cer(d16:1/16:0)	Hex2Cer	rs117590177	14	64301798	63835080	T	C	0.036	0.305671	0.0611869	6.0413e-07	0.34095	0.0611743	2.62533e-08	0.299853	0.0612659	5.10593e-07
21919	Hex2Cer(d16:1/16:0)	Hex2Cer	rs7158974	14	64302616	63835898	G	A	0.687	0.131652	0.0236184	2.63706e-08	0.145064	0.0236197	8.83402e-10	0.132075	0.0236473	1.236e-08
21920	Hex2Cer(d16:1/16:0)	Hex2Cer	rs144465871	14	64302825	63836107	A	G	0.025	0.647801	0.0690698	1.14094e-20	0.708676	0.0689548	1.91114e-24	0.651571	0.069153	3.44063e-21
21921	Hex2Cer(d16:1/16:0)	Hex2Cer	rs35984502	14	64303058	63836340	C	T	0.079	0.279348	0.0400957	3.79168e-12	0.294543	0.0400908	2.42987e-13	0.27458	0.0401457	4.50539e-12
21922	Hex2Cer(d16:1/16:0)	Hex2Cer	rs117030110	14	64303835	63837117	G	A	0.025	0.647547	0.069066	1.1745e-20	0.708439	0.068951	1.96674e-24	0.651332	0.0691494	3.53704e-21
21923	Hex2Cer(d16:1/16:0)	Hex2Cer	rs34328391	14	64303889	63837171	A	G	0.079	0.279299	0.0400972	3.83104e-12	0.294476	0.0400924	2.46569e-13	0.274468	0.0401473	4.60083e-12
21924	Hex2Cer(d16:1/16:0)	Hex2Cer	rs6573534	14	64305432	63838714	G	T	0.687	0.131185	0.023619	2.95389e-08	0.144468	0.0236207	1.03526e-09	0.131587	0.023648	1.39176e-08
21925	Hex2Cer(d16:1/16:0)	Hex2Cer	rs75958579	14	64306334	63839616	A	G	0.025	0.646915	0.0690452	1.2451e-20	0.707818	0.0689303	2.08722e-24	0.65074	0.0691285	3.73115e-21
21926	Hex2Cer(d16:1/16:0)	Hex2Cer	rs12878348	14	64306714	63839996	T	C	0.079	0.279172	0.0400943	3.90352e-12	0.29424	0.0400897	2.56555e-13	0.274349	0.0401443	4.68009e-12
21927	Hex2Cer(d16:1/16:0)	Hex2Cer	rs145218204	14	64307928	63841210	T	C	0.025	0.64667	0.0690376	1.27427e-20	0.707581	0.0689227	2.13611e-24	0.650496	0.0691209	3.81891e-21
21928	Hex2Cer(d16:1/16:0)	Hex2Cer	rs7154596	14	64310183	63843465	G	T	0.687	0.131125	0.0236176	2.99101e-08	0.144317	0.0236195	1.07498e-09	0.131541	0.0236466	1.40462e-08
21929	Hex2Cer(d16:1/16:0)	Hex2Cer	rs2356998	14	64310544	63843826	A	G	0.681	0.128693	0.0235138	4.6761e-08	0.142007	0.0235155	1.6717e-09	0.129429	0.0235426	2.03104e-08
21930	Hex2Cer(d16:1/16:0)	Hex2Cer	rs58571250	14	64310983	63844265	A	G	0.094	0.193791	0.0370649	1.82013e-07	0.204373	0.0370726	3.76822e-08	0.191299	0.037112	1.32506e-07
21931	Hex2Cer(d16:1/16:0)	Hex2Cer	rs139278298	14	64311814	63845096	A	T	0.025	0.645546	0.0689903	1.39509e-20	0.706553	0.0688755	2.31064e-24	0.64934	0.0690738	4.20453e-21
21932	Hex2Cer(d16:1/16:0)	Hex2Cer	rs117850402	14	64312497	63845779	T	C	0.025	0.645703	0.0690129	1.40582e-20	0.706659	0.0688981	2.35509e-24	0.649517	0.0690964	4.22438e-21
21933	Hex2Cer(d16:1/16:0)	Hex2Cer	rs138410811	14	64316180	63849462	C	T	0.025	0.645005	0.06899	1.49947e-20	0.705974	0.0688753	2.51461e-24	0.648837	0.0690735	4.49779e-21
21934	Hex2Cer(d16:1/16:0)	Hex2Cer	rs67289344	14	64316780	63850062	T	C	0.094	0.193535	0.0370609	1.88306e-07	0.203949	0.0370688	4.0064e-08	0.191018	0.037108	1.37531e-07
21935	Hex2Cer(d16:1/16:0)	Hex2Cer	rs34556545	14	64316857	63850139	T	C	0.08	0.275547	0.0400319	6.79987e-12	0.288991	0.0400307	6.17721e-13	0.270625	0.0400816	8.2281e-12
21936	Hex2Cer(d16:1/16:0)	Hex2Cer	rs35302448	14	64318294	63851576	G	C	0.094	0.193498	0.0370598	1.89165e-07	0.203882	0.0370678	4.04403e-08	0.190982	0.0371069	1.38132e-07
21937	Hex2Cer(d16:1/16:0)	Hex2Cer	rs143315154	14	64319689	63852971	T	C	0.025	0.644938	0.0689739	1.48336e-20	0.705466	0.06886	2.64798e-24	0.648774	0.0690572	4.44348e-21
21938	Hex2Cer(d16:1/16:0)	Hex2Cer	rs71416319	14	64322795	63856077	T	C	0.079	0.278532	0.0400788	4.28377e-12	0.293125	0.0400752	3.08681e-13	0.273689	0.0401289	5.1479e-12
21939	Hex2Cer(d16:1/16:0)	Hex2Cer	rs11158516	14	64323652	63856934	T	C	0.679	0.129503	0.0234355	3.45928e-08	0.140796	0.0234403	2.03106e-09	0.130136	0.0234643	1.54427e-08
21940	Hex2Cer(d16:1/16:0)	Hex2Cer	rs7401191	14	64325281	63858563	T	C	0.094	0.193308	0.0370538	1.93551e-07	0.203534	0.037062	4.24292e-08	0.190793	0.0371009	1.41287e-07
21941	Hex2Cer(d16:1/16:0)	Hex2Cer	rs118024635	14	64326975	63860257	A	C	0.025	0.644883	0.068988	1.52013e-20	0.705846	0.0688733	2.55433e-24	0.648705	0.0690714	4.56644e-21
21942	Hex2Cer(d16:1/16:0)	Hex2Cer	rs34780876	14	64327920	63861202	T	C	0.679	0.129468	0.0234446	3.53066e-08	0.140473	0.0234497	2.24198e-09	0.130114	0.0234733	1.57145e-08
21943	Hex2Cer(d16:1/16:0)	Hex2Cer	rs7146821	14	64328776	63862058	C	T	0.679	0.129678	0.0234311	3.29658e-08	0.140733	0.0234362	2.05115e-09	0.130321	0.0234599	1.46773e-08
21944	Hex2Cer(d16:1/16:0)	Hex2Cer	rs954730	14	64330196	63863478	C	A	0.681	0.130618	0.0234936	2.8649e-08	0.14331	0.0234958	1.15029e-09	0.131316	0.0235223	1.25437e-08
21945	Hex2Cer(d16:1/16:0)	Hex2Cer	rs998241	14	64331366	63864648	A	C	0.679	0.130443	0.0234369	2.75993e-08	0.141416	0.0234419	1.73143e-09	0.131123	0.0234657	1.21744e-08
21946	Hex2Cer(d16:1/16:0)	Hex2Cer	rs144245540	14	64332488	63865770	G	A	0.025	0.644874	0.068992	1.52965e-20	0.705856	0.0688773	2.56582e-24	0.648653	0.0690755	4.62281e-21
21947	Hex2Cer(d16:1/16:0)	Hex2Cer	rs7160127	14	64332524	63865806	C	T	0.681	0.131298	0.0235044	2.46543e-08	0.144032	0.0235064	9.66659e-10	0.132062	0.0235332	1.06174e-08
21948	Hex2Cer(d16:1/16:0)	Hex2Cer	rs2210650	14	64334410	63867692	C	T	0.679	0.130812	0.0234409	2.53644e-08	0.14181	0.0234458	1.57106e-09	0.131454	0.0234697	1.12914e-08
21949	Hex2Cer(d16:1/16:0)	Hex2Cer	rs4899120	14	64335447	63868729	T	C	0.094	0.196326	0.0370312	1.2255e-07	0.206214	0.0370395	2.76531e-08	0.193737	0.0370783	9.09909e-08
21950	Hex2Cer(d16:1/16:0)	Hex2Cer	rs1959034	14	64336479	63869761	G	A	0.682	0.1315	0.0235034	2.34367e-08	0.14416	0.0235054	9.32765e-10	0.132179	0.0235322	1.03041e-08
21951	Hex2Cer(d16:1/16:0)	Hex2Cer	rs1959035	14	64336497	63869779	C	G	0.682	0.131662	0.0235012	2.24651e-08	0.144341	0.0235032	8.85919e-10	0.132334	0.0235299	9.89036e-09
21952	Hex2Cer(d16:1/16:0)	Hex2Cer	rs12878037	14	64336630	63869912	G	C	0.079	0.281178	0.040064	2.64357e-12	0.295366	0.0400606	2.00364e-13	0.27636	0.040114	3.19035e-12
21953	Hex2Cer(d16:1/16:0)	Hex2Cer	rs945030	14	64337877	63871159	C	T	0.682	0.131685	0.0235009	2.23272e-08	0.144347	0.0235028	8.8391e-10	0.132346	0.0235296	9.85744e-09
21954	Hex2Cer(d16:1/16:0)	Hex2Cer	rs12587472	14	64338369	63871651	A	C	0.682	0.131701	0.0235009	2.2246e-08	0.144362	0.0235029	8.80674e-10	0.132361	0.0235297	9.82229e-09
21955	Hex2Cer(d16:1/16:0)	Hex2Cer	rs149809141	14	64339365	63872647	A	G	0.025	0.64492	0.0689937	1.52341e-20	0.705907	0.0688789	2.55296e-24	0.648645	0.0690771	4.63681e-21
21956	Hex2Cer(d16:1/16:0)	Hex2Cer	rs79864379	14	64339767	63873049	C	G	0.025	0.64489	0.0689937	1.52948e-20	0.70588	0.0688789	2.56312e-24	0.648634	0.0690771	4.64399e-21
21957	Hex2Cer(d16:1/16:0)	Hex2Cer	rs8015158	14	64340170	63873452	G	A	0.682	0.131968	0.0235034	2.09084e-08	0.144608	0.0235053	8.28016e-10	0.132658	0.0235321	9.16621e-09
21958	Hex2Cer(d16:1/16:0)	Hex2Cer	rs8015354	14	64340321	63873603	G	A	0.682	0.131975	0.0235033	2.08719e-08	0.144616	0.0235052	8.26273e-10	0.132646	0.023532	9.19041e-09
21959	Hex2Cer(d16:1/16:0)	Hex2Cer	rs112697414	14	64340344	63873626	A	G	0.041	0.311961	0.0556028	2.21828e-08	0.343415	0.0555842	7.342e-10	0.318733	0.055673	5.50573e-09
21960	Hex2Cer(d16:1/16:0)	Hex2Cer	rs4902250	14	64343703	63876985	T	C	0.12	0.312847	0.0333028	1.02345e-20	0.33475	0.0332749	1.65684e-23	0.311857	0.033345	6.58286e-21
21961	Hex2Cer(d16:1/16:0)	Hex2Cer	rs6573537	14	64345158	63878440	A	G	0.041	0.313165	0.0555281	1.87478e-08	0.345595	0.0555083	5.43556e-10	0.319795	0.0555982	4.70533e-09
21962	Hex2Cer(d16:1/16:0)	Hex2Cer	rs8009123	14	64346016	63879298	T	G	0.041	0.311454	0.0554536	2.14319e-08	0.344114	0.0554335	6.10027e-10	0.318036	0.0555238	5.41547e-09
21963	Hex2Cer(d16:1/16:0)	Hex2Cer	rs4459477	14	64346190	63879472	T	C	0.12	0.313311	0.0332259	7.34377e-21	0.335043	0.0331981	1.20505e-23	0.312347	0.0332682	4.69739e-21
21964	Hex2Cer(d16:1/16:0)	Hex2Cer	rs149407640	14	64347782	63881064	T	G	0.035	0.31918	0.0620793	2.8197e-07	0.354258	0.0620646	1.20891e-08	0.3134	0.0621609	2.39715e-07
21965	Hex2Cer(d16:1/16:0)	Hex2Cer	rs75115057	14	64347883	63881165	A	G	0.079	0.284485	0.0400498	1.4433e-12	0.298918	0.0400455	1.01346e-13	0.279684	0.0400999	1.75624e-12
21966	Hex2Cer(d16:1/16:0)	Hex2Cer	rs66684280	14	64349595	63882877	T	G	0.12	0.312415	0.0332574	1.02583e-20	0.33448	0.0332291	1.56595e-23	0.311406	0.0332996	6.6326e-21
21967	Hex2Cer(d16:1/16:0)	Hex2Cer	rs8022779	14	64350049	63883331	C	T	0.041	0.310675	0.0555944	2.5189e-08	0.342236	0.0555755	8.3339e-10	0.317494	0.0556645	6.23796e-09
21968	Hex2Cer(d16:1/16:0)	Hex2Cer	rs8022917	14	64350068	63883350	C	T	0.676	0.123539	0.023439	1.42921e-07	0.140514	0.0234365	2.18286e-09	0.124256	0.0234676	6.24217e-08
21969	Hex2Cer(d16:1/16:0)	Hex2Cer	rs8023195	14	64350775	63884057	C	G	0.119	0.312642	0.0333201	1.1302e-20	0.335805	0.0332891	1.25967e-23	0.311491	0.0333624	7.62721e-21
21970	Hex2Cer(d16:1/16:0)	Hex2Cer	rs10140473	14	64350777	63884059	T	C	0.04	0.312005	0.0559311	2.6594e-08	0.34781	0.0559059	5.5954e-10	0.318306	0.0560014	7.00001e-09
21971	Hex2Cer(d16:1/16:0)	Hex2Cer	rs12882429	14	64351059	63884341	A	G	0.079	0.285071	0.0400426	1.2884e-12	0.299675	0.040038	8.70448e-14	0.280359	0.0400926	1.54604e-12
21972	Hex2Cer(d16:1/16:0)	Hex2Cer	rs34561759	14	64351684	63884966	A	G	0.12	0.314506	0.033245	5.51782e-21	0.336036	0.0332176	9.48452e-24	0.313462	0.0332872	3.61458e-21
21973	Hex2Cer(d16:1/16:0)	Hex2Cer	rs12894053	14	64353440	63886722	C	A	0.688	0.139602	0.0235528	3.32818e-09	0.150877	0.0235563	1.65575e-10	0.140398	0.0235818	1.41088e-09
21974	Hex2Cer(d16:1/16:0)	Hex2Cer	rs12894864	14	64353862	63887144	G	A	0.687	0.138982	0.0235676	3.98577e-09	0.150214	0.0235713	2.03859e-10	0.139786	0.0235966	1.6887e-09
21975	Hex2Cer(d16:1/16:0)	Hex2Cer	rs8005899	14	64354419	63887701	C	T	0.689	0.141189	0.0235938	2.35143e-09	0.154212	0.0235942	7.00869e-11	0.14186	0.0236229	1.03096e-09
21976	Hex2Cer(d16:1/16:0)	Hex2Cer	rs7493416	14	64355690	63888972	C	T	0.698	0.135488	0.023777	1.29844e-08	0.14438	0.023785	1.38238e-09	0.136411	0.0238063	5.34799e-09
21977	Hex2Cer(d16:1/16:0)	Hex2Cer	rs73268083	14	64356496	63889778	T	C	0.04	0.309337	0.0557686	3.1984e-08	0.342456	0.0557484	9.19454e-10	0.315939	0.0558387	8.13024e-09
21978	Hex2Cer(d16:1/16:0)	Hex2Cer	rs73268085	14	64356637	63889919	T	A	0.04	0.309358	0.0557762	3.20544e-08	0.342424	0.0557562	9.27836e-10	0.315962	0.0558463	8.14765e-09
21979	Hex2Cer(d16:1/16:0)	Hex2Cer	rs35009554	14	64356705	63889987	C	T	0.079	0.282913	0.0400592	1.9322e-12	0.297783	0.0400544	1.26859e-13	0.278074	0.0401092	2.35444e-12
21980	Hex2Cer(d16:1/16:0)	Hex2Cer	rs10140289	14	64357688	63890970	A	G	0.04	0.308519	0.0557978	3.5348e-08	0.341642	0.0557778	1.02836e-09	0.31513	0.0558679	8.99195e-09
21981	Hex2Cer(d16:1/16:0)	Hex2Cer	rs12881942	14	64358206	63891488	T	C	0.079	0.280645	0.039953	2.52864e-12	0.295126	0.0399488	1.79717e-13	0.275721	0.040003	3.12163e-12
21982	Hex2Cer(d16:1/16:0)	Hex2Cer	rs12588807	14	64363070	63896352	G	C	0.079	0.280396	0.0400119	2.84603e-12	0.295391	0.0400073	1.85337e-13	0.275549	0.0400617	3.45014e-12
21983	Hex2Cer(d16:1/16:0)	Hex2Cer	rs11158519	14	64364585	63897867	A	G	0.133	0.270725	0.0319891	3.53961e-17	0.273389	0.0319974	1.78941e-17	0.268226	0.0320293	3.66833e-17
21984	Hex2Cer(d16:1/16:0)	Hex2Cer	rs2357002	14	64370515	63903797	G	A	0.696	0.134871	0.0237508	1.45825e-08	0.144655	0.0237576	1.2347e-09	0.1358	0.02378	5.98937e-09
21985	Hex2Cer(d16:1/16:0)	Hex2Cer	rs11845761	14	64372998	63906280	G	C	0.08	0.281539	0.0399566	2.16917e-12	0.296736	0.0399512	1.33561e-13	0.27664	0.0400064	2.67065e-12
21986	Hex2Cer(d16:1/16:0)	Hex2Cer	rs2357003	14	64374040	63907322	G	A	0.696	0.134241	0.0237403	1.6738e-08	0.142791	0.0237485	1.97209e-09	0.135192	0.0237695	6.84878e-09
21987	Hex2Cer(d16:1/16:0)	Hex2Cer	rs2275018	14	64375985	63909267	T	G	0.696	0.13644	0.0237063	9.30274e-09	0.14606	0.0237129	7.95101e-10	0.137299	0.0237355	3.88237e-09
21988	Hex2Cer(d16:1/16:0)	Hex2Cer	rs11158520	14	64376764	63910046	C	T	0.08	0.278208	0.0398597	3.46701e-12	0.29293	0.0398552	2.37468e-13	0.27333	0.0399095	4.22894e-12
21989	Hex2Cer(d16:1/16:0)	Hex2Cer	rs12589453	14	64376864	63910146	A	G	0.077	0.279893	0.0405221	5.77148e-12	0.295181	0.0405146	3.81758e-13	0.274832	0.0405723	7.07771e-12
21990	Hex2Cer(d16:1/16:0)	Hex2Cer	rs11850711	14	64377908	63911190	G	A	0.08	0.278084	0.039866	3.57188e-12	0.292767	0.0398618	2.46996e-13	0.273193	0.0399158	4.36254e-12
21991	Hex2Cer(d16:1/16:0)	Hex2Cer	rs6573539	14	64379476	63912758	T	C	0.08	0.27538	0.0397433	4.94085e-12	0.285305	0.0397472	8.32208e-13	0.270592	0.0397931	5.91877e-12
21992	Hex2Cer(d16:1/16:0)	Hex2Cer	rs12888489	14	64380081	63913363	A	C	0.08	0.278205	0.0398921	3.61177e-12	0.292583	0.0398883	2.65044e-13	0.273343	0.0399419	4.38412e-12
21993	Hex2Cer(d16:1/16:0)	Hex2Cer	rs12888712	14	64380275	63913557	G	A	0.08	0.278132	0.0398956	3.67348e-12	0.292542	0.0398917	2.6827e-13	0.27327	0.0399453	4.458e-12
21994	Hex2Cer(d16:1/16:0)	Hex2Cer	rs7153101	14	64380896	63914178	T	G	0.703	0.134016	0.0238775	2.11908e-08	0.143691	0.0238846	1.92602e-09	0.1348	0.0239071	9.10205e-09
21995	Hex2Cer(d16:1/16:0)	Hex2Cer	rs7157314	14	64381040	63914322	A	C	0.699	0.131326	0.0238172	3.70119e-08	0.140367	0.0238257	4.08571e-09	0.132133	0.0238468	1.59073e-08
21996	Hex2Cer(d16:1/16:0)	Hex2Cer	rs7157323	14	64381058	63914340	T	C	0.699	0.130689	0.0238465	4.46938e-08	0.13961	0.0238554	5.16215e-09	0.131445	0.0238761	1.94548e-08
21997	Hex2Cer(d16:1/16:0)	Hex2Cer	rs12896120	14	64381548	63914830	C	T	0.084	0.268707	0.0397752	1.635e-11	0.287185	0.0397631	6.0702e-13	0.264221	0.0398246	1.81932e-11
21998	Hex2Cer(d16:1/16:0)	Hex2Cer	rs12879919	14	64382350	63915632	G	A	0.152	0.220099	0.0302128	3.85075e-13	0.223241	0.0302192	1.8224e-13	0.219483	0.0302509	2.34667e-13
21999	Hex2Cer(d16:1/16:0)	Hex2Cer	rs7150203	14	64383581	63916863	C	T	0.175	0.189557	0.0293898	1.26101e-10	0.192165	0.0293974	7.17184e-11	0.188837	0.0294246	7.63465e-11
22000	Hex2Cer(d16:1/16:0)	Hex2Cer	rs8007889	14	64386452	63919734	C	A	0.175	0.185917	0.029304	2.50018e-10	0.188051	0.0293122	1.59067e-10	0.185275	0.0293388	1.48145e-10
22001	Hex2Cer(d16:1/16:0)	Hex2Cer	rs8007892	14	64386454	63919736	G	A	0.175	0.185889	0.0293044	2.51655e-10	0.188028	0.0293126	1.59942e-10	0.185215	0.0293391	1.50154e-10
22002	Hex2Cer(d16:1/16:0)	Hex2Cer	rs17101457	14	64386861	63920143	G	T	0.176	0.182224	0.0292656	5.288e-10	0.184487	0.0292732	3.29346e-10	0.181667	0.0293003	3.07327e-10
22003	Hex2Cer(d16:1/16:0)	Hex2Cer	rs12889954	14	64387468	63920750	C	T	0.149	0.210408	0.0304294	5.44821e-12	0.219923	0.0304249	5.8791e-13	0.209617	0.030468	3.40732e-12
22004	Hex2Cer(d16:1/16:0)	Hex2Cer	rs76312876	14	64403126	63936408	A	G	0.079	0.273755	0.0404178	1.45932e-11	0.288171	0.0404162	1.17976e-12	0.268924	0.0404675	1.6921e-11
22005	Hex2Cer(d16:1/16:0)	Hex2Cer	rs12891546	14	64405794	63939076	A	G	0.079	0.283798	0.0401997	1.96716e-12	0.29721	0.0401974	1.71512e-13	0.278944	0.0402496	2.39696e-12
22006	Hex2Cer(d16:1/16:0)	Hex2Cer	rs12895742	14	64406088	63939370	T	C	0.14	0.201196	0.0313793	1.59257e-10	0.204557	0.0313866	8.05437e-11	0.200718	0.0314185	9.22468e-11
22007	Hex2Cer(d16:1/16:0)	Hex2Cer	rs7159785	14	64406280	63939562	T	G	0.14	0.200639	0.0313735	1.77293e-10	0.203701	0.0313814	9.56515e-11	0.200124	0.0314127	1.03469e-10
22008	Hex2Cer(d16:1/16:0)	Hex2Cer	rs3818774	14	64408072	63941354	C	T	0.078	0.278722	0.0403439	5.69129e-12	0.293428	0.0403401	4.14815e-13	0.273857	0.0403937	6.80217e-12
22009	Hex2Cer(d16:1/16:0)	Hex2Cer	rs33976862	14	64408852	63942134	C	G	0.079	0.284188	0.0401974	1.82894e-12	0.297486	0.0401952	1.62383e-13	0.279328	0.0402473	2.23586e-12
22010	Hex2Cer(d16:1/16:0)	Hex2Cer	rs12893130	14	64409184	63942466	A	G	0.14	0.200344	0.031367	1.86824e-10	0.203101	0.0313754	1.07532e-10	0.19986	0.0314063	1.08323e-10
22011	Hex2Cer(d16:1/16:0)	Hex2Cer	rs12893339	14	64409309	63942591	C	G	0.14	0.201333	0.0313673	1.52259e-10	0.204637	0.0313747	7.78375e-11	0.200853	0.0314065	8.83057e-11
22012	Hex2Cer(d16:1/16:0)	Hex2Cer	rs35663392	14	64413330	63946612	G	C	0.14	0.199809	0.0313447	2.02516e-10	0.202154	0.0313536	1.27202e-10	0.199249	0.031384	1.19272e-10
22013	Hex2Cer(d16:1/16:0)	Hex2Cer	rs9796357	14	64413740	63947022	T	G	0.079	0.28242	0.0401521	2.36561e-12	0.294963	0.0401514	2.4387e-13	0.277545	0.0402019	2.88571e-12
22014	Hex2Cer(d16:1/16:0)	Hex2Cer	rs4476102	14	64414680	63947962	T	C	0.14	0.200495	0.0313364	1.73894e-10	0.20318	0.0313449	1.01493e-10	0.199606	0.0313756	1.09629e-10
22015	Hex2Cer(d16:1/16:0)	Hex2Cer	rs35581544	14	64415109	63948391	T	C	0.078	0.276705	0.0403046	7.70406e-12	0.290871	0.040302	6.27367e-13	0.271807	0.0403544	9.19915e-12
22016	Hex2Cer(d16:1/16:0)	Hex2Cer	rs4902260	14	64416965	63950247	G	A	0.141	0.198122	0.0312922	2.67954e-10	0.20003	0.0313015	1.84821e-10	0.197549	0.0313315	1.57825e-10
22017	Hex2Cer(d16:1/16:0)	Hex2Cer	rs3892109	14	64417617	63950899	A	C	0.141	0.198256	0.0312905	2.60129e-10	0.200171	0.0312998	1.79094e-10	0.197662	0.0313298	1.53895e-10
22018	Hex2Cer(d16:1/16:0)	Hex2Cer	rs8020538	14	64420413	63953695	T	C	0.14	0.198833	0.0312823	2.28514e-10	0.200756	0.0312915	1.56915e-10	0.198268	0.0313216	1.34508e-10
22019	Hex2Cer(d16:1/16:0)	Hex2Cer	rs10132057	14	64421945	63955227	C	T	0.14	0.201263	0.0313124	1.43576e-10	0.203955	0.0313208	8.34439e-11	0.200713	0.0313517	8.45394e-11
22020	Hex2Cer(d16:1/16:0)	Hex2Cer	rs10145672	14	64422328	63955610	A	G	0.14	0.20126	0.0313125	1.43695e-10	0.20395	0.0313209	8.35396e-11	0.200709	0.0313517	8.46207e-11
22021	Hex2Cer(d16:1/16:0)	Hex2Cer	rs8012022	14	64422503	63955785	G	A	0.14	0.201256	0.0313126	1.43827e-10	0.203946	0.031321	8.36248e-11	0.200705	0.0313518	8.46987e-11
22022	Hex2Cer(d16:1/16:0)	Hex2Cer	rs34939365	14	64423316	63956598	A	G	0.14	0.201283	0.0313144	1.43382e-10	0.203979	0.0313229	8.32602e-11	0.200725	0.0313537	8.45448e-11
22023	Hex2Cer(d16:1/16:0)	Hex2Cer	rs28685013	14	64424634	63957916	C	T	0.14	0.201237	0.0313129	1.44481e-10	0.203921	0.0313214	8.41144e-11	0.200724	0.0313522	8.44057e-11
22024	Hex2Cer(d16:1/16:0)	Hex2Cer	rs34753731	14	64430770	63964052	A	G	0.079	0.277736	0.0402271	5.88226e-12	0.290765	0.0402262	5.79291e-13	0.27271	0.0402768	7.22411e-12
22025	Hex2Cer(d16:1/16:0)	Hex2Cer	rs12884607	14	64434288	63967570	A	G	0.078	0.275558	0.0402881	9.18899e-12	0.288413	0.0402878	9.56456e-13	0.270576	0.0403378	1.11077e-11
22026	Hex2Cer(d16:1/16:0)	Hex2Cer	rs12891564	14	64435939	63969221	A	G	0.078	0.275587	0.040377	1.01453e-11	0.289336	0.0403753	9.07399e-13	0.270689	0.0404266	1.20431e-11
22027	Hex2Cer(d16:1/16:0)	Hex2Cer	rs2357158	14	64436637	63969919	G	A	0.14	0.196565	0.031392	4.206e-10	0.196596	0.0314067	4.28744e-10	0.195765	0.0314312	2.5725e-10
22028	Hex2Cer(d16:1/16:0)	Hex2Cer	rs35673985	14	64438487	63971769	G	A	0.14	0.196528	0.0313945	4.25189e-10	0.196568	0.0314092	4.32551e-10	0.19574	0.0314337	2.59348e-10
22029	Hex2Cer(d16:1/16:0)	Hex2Cer	rs34846154	14	64439927	63973209	G	T	0.078	0.275597	0.0403083	9.34674e-12	0.288563	0.0403078	9.55628e-13	0.270615	0.0403579	1.12889e-11
22030	Hex2Cer(d16:1/16:0)	Hex2Cer	rs34902500	14	64440651	63973933	T	C	0.078	0.275632	0.0403806	1.011e-11	0.289323	0.0403789	9.13996e-13	0.270678	0.0404301	1.21146e-11
22031	Hex2Cer(d16:1/16:0)	Hex2Cer	rs34029894	14	64451665	63984947	G	C	0.076	0.278122	0.0409331	1.2518e-11	0.291571	0.0409302	1.23252e-12	0.273173	0.040983	1.47802e-11
22032	Hex2Cer(d16:1/16:0)	Hex2Cer	rs17824172	14	64454154	63987436	G	A	0.076	0.278482	0.0409489	1.1992e-11	0.291837	0.0409462	1.19966e-12	0.273497	0.0409989	1.42576e-11
22033	Hex2Cer(d16:1/16:0)	Hex2Cer	rs60417638	14	64456413	63989695	C	G	0.078	0.281842	0.0404529	3.78407e-12	0.293957	0.0404538	4.38259e-13	0.277033	0.0405025	4.49564e-12
22034	Hex2Cer(d16:1/16:0)	Hex2Cer	rs3866736	14	64458326	63991608	T	A	0.078	0.276147	0.0404566	1.01245e-11	0.290181	0.0404545	8.64806e-13	0.271322	0.0405061	1.18432e-11
22035	Hex2Cer(d16:1/16:0)	Hex2Cer	rs8015210	14	64465351	63998633	T	C	0.078	0.276714	0.0404272	8.88383e-12	0.290041	0.0404263	8.55242e-13	0.271745	0.0404767	1.06752e-11
22036	Hex2Cer(d16:1/16:0)	Hex2Cer	rs17824268	14	64467727	64001009	C	T	0.078	0.276921	0.0405108	9.45686e-12	0.291015	0.0405088	7.99156e-13	0.272043	0.0405603	1.11545e-11
22037	Hex2Cer(d16:1/16:0)	Hex2Cer	rs17751301	14	64469828	64003110	T	C	0.076	0.280737	0.0412061	1.10516e-11	0.295044	0.0412014	9.43454e-13	0.2757	0.0412557	1.31599e-11
22038	Hex2Cer(d16:1/16:0)	Hex2Cer	rs34215796	14	64470137	64003419	A	C	0.078	0.277079	0.0405207	9.31218e-12	0.291167	0.0405187	7.87751e-13	0.27219	0.0405702	1.10049e-11
22039	Hex2Cer(d16:1/16:0)	Hex2Cer	rs17766178	14	64547046	64080328	A	G	0.053	0.281245	0.0502234	2.25575e-08	0.300344	0.0502129	2.36144e-09	0.276257	0.0502787	2.06718e-08
22040	Hex2Cer(d16:1/16:0)	Hex2Cer	rs144363490	14	64555346	64088628	A	G	0.004	0.902792	0.196377	4.39063e-06	1.07494	0.196276	4.60272e-08	0.914687	0.196667	1.69948e-06
22041	Hex2Cer(d16:1/16:0)	Hex2Cer	rs77622144	14	64568636	64101918	T	G	0.008	0.781998	0.133681	5.2445e-09	0.869126	0.13371	8.81818e-11	0.784428	0.133856	2.47637e-09
22042	Hex2Cer(d16:1/16:0)	Hex2Cer	rs78468258	14	64568832	64102114	T	C	0.008	0.780868	0.13367	5.499e-09	0.868276	0.133698	9.16157e-11	0.783035	0.133844	2.62715e-09
22043	Hex2Cer(d16:1/16:0)	Hex2Cer	rs17825406	14	64579574	64112856	C	T	0.007	0.834092	0.1367	1.13211e-09	0.92822	0.13672	1.26181e-11	0.837058	0.136879	5.22822e-10
22044	Hex2Cer(d16:1/16:0)	Hex2Cer	rs12434783	14	64586887	64120169	T	C	0.007	0.812603	0.136546	2.85025e-09	0.907988	0.136567	3.27864e-11	0.815318	0.136727	1.3324e-09
22045	Hex2Cer(d16:1/16:0)	Hex2Cer	rs35852840	14	64595763	64129045	A	C	0.054	0.257902	0.0482947	9.74468e-08	0.277369	0.0482904	9.8228e-09	0.252783	0.0483496	8.94577e-08
22046	Hex2Cer(d16:1/16:0)	Hex2Cer	rs12881815	14	64604595	64137877	A	G	0.056	0.250347	0.0471662	1.16024e-07	0.267031	0.0471657	1.58449e-08	0.244891	0.0472217	1.12162e-07
22047	Hex2Cer(d16:1/16:0)	Hex2Cer	rs58190944	14	64605047	64138329	C	T	0.007	0.831721	0.136238	1.10951e-09	0.925983	0.136257	1.20567e-11	0.833902	0.136416	5.30593e-10
22048	Hex2Cer(d16:1/16:0)	Hex2Cer	rs12432334	14	64629614	64162896	A	T	0.007	0.847857	0.135015	3.69538e-10	0.935793	0.135039	4.7661e-12	0.84976	0.135194	1.78957e-10
22049	Hex2Cer(d16:1/16:0)	Hex2Cer	rs116615405	14	64634926	64168208	G	A	0.004	1.02269	0.193111	1.23779e-07	1.12895	0.193167	5.42307e-09	-	-	-
22050	Hex2Cer(d16:1/16:0)	Hex2Cer	rs117123923	14	64639612	64172894	A	C	0.007	0.851723	0.134779	2.86748e-10	0.938877	0.134803	3.72918e-12	0.850256	0.134972	1.63632e-10
22051	Hex2Cer(d16:1/16:0)	Hex2Cer	rs113409136	14	64646123	64179405	C	T	0.008	0.771621	0.130512	3.6027e-09	0.84015	0.130564	1.35314e-10	0.773535	0.130692	1.74281e-09
22052	Hex2Cer(d16:1/16:0)	Hex2Cer	rs77957961	14	64647261	64180543	T	C	0.008	0.771719	0.130381	3.45976e-09	0.839865	0.130433	1.31575e-10	0.774943	0.130566	1.57728e-09
22053	Hex2Cer(d16:1/16:0)	Hex2Cer	rs145340769	14	64661064	64194346	G	A	0.007	0.85287	0.134427	2.44036e-10	0.939137	0.134451	3.23558e-12	0.851693	0.134621	1.37532e-10
22054	Hex2Cer(d16:1/16:0)	Hex2Cer	rs17225801	14	64665620	64198902	C	T	0.007	0.859891	0.134205	1.62342e-10	0.946008	0.134228	2.07152e-12	0.862087	0.134387	7.77033e-11
22055	Hex2Cer(d16:1/16:0)	Hex2Cer	rs147548135	14	64824591	64357873	G	A	0.003	1.181	0.226019	1.81203e-07	1.31406	0.226261	6.71749e-09	-	-	-
22056	Hex2Cer(d16:1/16:0)	Hex2Cer	rs190876775	14	64869054	64402336	T	C	0.01	0.67132	0.11517	5.9578e-09	0.738414	0.115136	1.57052e-10	0.669643	0.115324	3.40693e-09
22057	Hex2Cer(d16:1/16:0)	Hex2Cer	rs574022735	14	65033794	64567076	T	C	0.003	1.16249	0.213063	5.12371e-08	1.24765	0.213075	5.08934e-09	-	-	-
22058	Hex2Cer(d16:1/16:0)	Hex2Cer	rs542927315	14	65033796	64567078	T	G	0.003	1.16217	0.213019	5.13409e-08	1.24734	0.213031	5.09708e-09	-	-	-
22059	Hex2Cer(d16:1/16:0)	Hex2Cer	rs2012998	14	78016644	77550301	A	G	0.467	0.110689	0.0219071	4.49692e-07	0.125387	0.0219022	1.09398e-08	0.11121	0.0219336	2.06603e-07
22060	Hex2Cer(d16:1/16:0)	Hex2Cer	rs2003633	14	78016681	77550338	A	G	0.467	0.110713	0.0218989	4.42842e-07	0.125547	0.0218939	1.0347e-08	0.111235	0.0219255	2.03356e-07
22061	Hex2Cer(d16:1/16:0)	Hex2Cer	rs60221235	14	78017222	77550879	A	G	0.468	0.110996	0.0219027	4.15748e-07	0.125636	0.021898	1.01662e-08	0.111506	0.0219293	1.91507e-07
22062	Hex2Cer(d16:1/16:0)	Hex2Cer	rs36063635	14	78017321	77550978	C	T	0.468	0.111002	0.0219036	4.15652e-07	0.12563	0.0218988	1.01961e-08	0.11151	0.0219301	1.91501e-07
22063	Hex2Cer(d16:1/16:0)	Hex2Cer	rs8003639	14	78017788	77551445	G	A	0.467	0.110657	0.0219102	4.54856e-07	0.125387	0.0219053	1.09906e-08	0.111173	0.0219367	2.09196e-07
22064	Hex2Cer(d16:1/16:0)	Hex2Cer	rs8003812	14	78017833	77551490	T	C	0.467	0.110654	0.0219108	4.55553e-07	0.125375	0.021906	1.10385e-08	0.111214	0.0219374	2.07327e-07
22065	Hex2Cer(d16:1/16:0)	Hex2Cer	rs11159275	14	78018246	77551903	C	T	0.467	0.110643	0.0219125	4.57704e-07	0.125338	0.0219078	1.11758e-08	0.111164	0.0219391	2.10272e-07
22066	Hex2Cer(d16:1/16:0)	Hex2Cer	rs741850	14	78019606	77553263	A	C	0.467	0.110564	0.0219205	4.70795e-07	0.125152	0.0219159	1.18915e-08	0.111063	0.021947	2.17433e-07
22067	Hex2Cer(d16:1/16:0)	Hex2Cer	rs2886131	14	78020290	77553947	C	T	0.467	0.11053	0.0219191	4.7376e-07	0.12509	0.0219145	1.20619e-08	0.111049	0.0219456	2.17805e-07
22068	Hex2Cer(d16:1/16:0)	Hex2Cer	rs35964784	14	78020731	77554388	T	C	0.467	0.110499	0.0219204	4.78036e-07	0.125045	0.0219158	1.22325e-08	0.110995	0.0219469	2.20955e-07
22069	Hex2Cer(d16:1/16:0)	Hex2Cer	rs34153615	14	78020997	77554654	A	G	0.467	0.110433	0.0219198	4.85232e-07	0.124917	0.0219153	1.26461e-08	0.110929	0.0219463	2.2425e-07
22070	Hex2Cer(d16:1/16:0)	Hex2Cer	rs36111947	14	78021117	77554774	T	C	0.467	0.110408	0.0219197	4.88123e-07	0.124868	0.0219152	1.2811e-08	0.110903	0.0219462	2.25613e-07
22071	Hex2Cer(d16:1/16:0)	Hex2Cer	rs17751727	14	78021267	77554924	C	G	0.467	0.110377	0.0219195	4.91633e-07	0.124819	0.0219151	1.29789e-08	0.110873	0.0219461	2.27203e-07
22072	Hex2Cer(d16:1/16:0)	Hex2Cer	rs12590866	14	78022585	77556242	G	A	0.467	0.110192	0.0219167	5.11877e-07	0.124509	0.0219125	1.40338e-08	0.110659	0.0219433	2.38244e-07
22073	Hex2Cer(d16:1/16:0)	Hex2Cer	rs11629330	14	78022797	77556454	A	G	0.467	0.110148	0.0219155	5.16525e-07	0.124438	0.0219113	1.42767e-08	0.110607	0.0219421	2.40843e-07
22074	Hex2Cer(d16:1/16:0)	Hex2Cer	rs11621440	14	78023015	77556672	A	G	0.466	0.108526	0.0219405	7.781e-07	0.122799	0.021937	2.28194e-08	0.108935	0.0219671	3.67332e-07
22075	Hex2Cer(d16:1/16:0)	Hex2Cer	rs2272587	14	78023519	77557176	G	C	0.574	0.11832	0.0219779	7.62687e-08	0.142347	0.0219556	9.90979e-11	0.117479	0.0220049	4.90923e-08
22076	Hex2Cer(d16:1/16:0)	Hex2Cer	rs2272588	14	78023714	77557371	G	A	0.473	0.111627	0.0218721	3.44743e-07	0.123034	0.021871	1.95295e-08	0.112041	0.0218988	1.6227e-07
22077	Hex2Cer(d16:1/16:0)	Hex2Cer	rs6041735	20	12940649	12960001	C	T	0.651	-0.147917	0.023128	1.74414e-10	-0.175067	0.0230988	4.13521e-14	-0.153864	0.0231557	1.69993e-11
22078	Hex2Cer(d16:1/16:0)	Hex2Cer	rs3848744	20	12942649	12962001	G	A	0.65	-0.154551	0.0230448	2.21254e-11	-0.180477	0.0230163	5.43637e-15	-0.160528	0.0230726	1.98138e-12
22079	Hex2Cer(d16:1/16:0)	Hex2Cer	rs3843765	20	12943737	12963089	A	G	0.649	-0.153703	0.02299	2.54738e-11	-0.179323	0.0229618	6.9669e-15	-0.15963	0.0230178	2.31909e-12
22080	Hex2Cer(d16:1/16:0)	Hex2Cer	rs3848745	20	12944067	12963419	A	G	0.649	-0.153705	0.0229882	2.53639e-11	-0.179657	0.022959	6.17246e-15	-0.159579	0.0230161	2.34693e-12
22081	Hex2Cer(d16:1/16:0)	Hex2Cer	rs3903703	20	12945963	12965315	G	A	0.65	-0.154811	0.0229712	1.76927e-11	-0.180905	0.0229419	3.83941e-15	-0.160683	0.0229991	1.616e-12
22082	Hex2Cer(d16:1/16:0)	Hex2Cer	rs4814173	20	12947532	12966884	C	G	0.65	-0.154761	0.0229752	1.81015e-11	-0.180932	0.0229458	3.84537e-15	-0.160662	0.0230031	1.6404e-12
22083	Hex2Cer(d16:1/16:0)	Hex2Cer	rs4813102	20	12947883	12967235	T	A	0.602	-0.145157	0.0225066	1.23519e-10	-0.164558	0.0224883	2.98042e-13	-0.150234	0.0225336	1.46233e-11
22084	Hex2Cer(d16:1/16:0)	Hex2Cer	rs3848746	20	12950606	12969958	G	A	0.649	-0.154539	0.023027	2.14324e-11	-0.181513	0.0229964	3.61155e-15	-0.1604	0.0230548	1.98442e-12
22085	Hex2Cer(d16:1/16:0)	Hex2Cer	rs2327452	20	12952964	12972316	C	A	0.65	-0.155741	0.0230133	1.46099e-11	-0.183034	0.0229821	2.05334e-15	-0.161645	0.0230412	1.31691e-12
22086	Hex2Cer(d16:1/16:0)	Hex2Cer	rs2327451	20	12953934	12973286	A	C	0.649	-0.154084	0.0229649	2.16665e-11	-0.180927	0.0229344	3.73404e-15	-0.15997	0.0229928	1.9833e-12
22087	Hex2Cer(d16:1/16:0)	Hex2Cer	rs4508668	20	12955601	12974953	C	T	0.649	-0.153056	0.022956	2.88255e-11	-0.180014	0.0229254	4.98953e-15	-0.158904	0.0229839	2.69284e-12
22088	Hex2Cer(d16:1/16:0)	Hex2Cer	rs438568	20	12958687	12978039	G	A	0.607	-0.187472	0.0224554	8.91707e-17	-0.213106	0.0224159	3.02992e-21	-0.195422	0.0224825	2.45466e-18
22089	Hex2Cer(d16:1/16:0)	Hex2Cer	rs4814175	20	12959094	12978446	T	A	0.606	-0.186124	0.0224119	1.28514e-16	-0.211686	0.0223723	4.63352e-21	-0.194003	0.022439	3.66526e-18
22090	Hex2Cer(d16:1/16:0)	Hex2Cer	rs4814176	20	12959398	12978750	C	T	0.606	-0.186136	0.0224117	1.27855e-16	-0.2117	0.0223722	4.60136e-21	-0.194024	0.0224388	3.63289e-18
22091	Hex2Cer(d16:1/16:0)	Hex2Cer	rs1321940	20	12959885	12979237	G	A	0.606	-0.186203	0.0224158	1.26322e-16	-0.211293	0.0223774	5.56821e-21	-0.194115	0.022443	3.55683e-18
22092	Hex2Cer(d16:1/16:0)	Hex2Cer	rs6078854	20	12960153	12979505	A	T	0.353	-0.130607	0.0232362	1.9991e-08	-0.120499	0.0232646	2.3043e-07	-0.134661	0.0232636	3.79291e-09
22093	Hex2Cer(d16:1/16:0)	Hex2Cer	rs6074536	20	12961551	12980903	A	G	0.301	-0.10437	0.0240407	1.45526e-05	-0.135772	0.0240151	1.70526e-08	-0.109084	0.0240689	2.9951e-06
22094	Hex2Cer(d16:1/16:0)	Hex2Cer	rs3910136	20	12962261	12981613	A	T	0.348	-0.100591	0.0231439	1.40775e-05	-0.136059	0.0231152	4.22227e-09	-0.105369	0.0231712	2.78677e-06
22095	Hex2Cer(d16:1/16:0)	Hex2Cer	rs364585	20	12962718	12982070	G	A	0.606	-0.186616	0.0223899	1.00026e-16	-0.211889	0.022351	3.90537e-21	-0.194522	0.022417	2.78841e-18
22096	Hex2Cer(d16:1/16:0)	Hex2Cer	rs6078855	20	12963186	12982538	A	G	0.301	-0.104008	0.0240307	1.54503e-05	-0.135565	0.024005	1.76772e-08	-0.108713	0.0240589	3.1921e-06
22097	Hex2Cer(d16:1/16:0)	Hex2Cer	rs6078856	20	12963663	12983015	A	G	0.301	-0.103952	0.0240299	1.56013e-05	-0.135608	0.0240041	1.7463e-08	-0.108658	0.0240581	3.22421e-06
22098	Hex2Cer(d16:1/16:0)	Hex2Cer	rs6074537	20	12964154	12983506	A	G	0.301	-0.104039	0.0240288	1.53373e-05	-0.135606	0.024003	1.74536e-08	-0.108749	0.024057	3.16469e-06
22099	Hex2Cer(d16:1/16:0)	Hex2Cer	rs3848751	20	12965401	12984753	G	T	0.301	-0.103682	0.0240413	1.6568e-05	-0.135492	0.0240152	1.82447e-08	-0.108439	0.0240695	3.39869e-06
22100	Hex2Cer(d16:1/16:0)	Hex2Cer	rs2876240	20	12965665	12985017	A	G	0.301	-0.103678	0.0240417	1.65875e-05	-0.135497	0.0240157	1.82361e-08	-0.108436	0.0240699	3.40256e-06
22101	Hex2Cer(d16:1/16:0)	Hex2Cer	rs3848752	20	12966051	12985403	C	T	0.302	-0.104402	0.0240452	1.45132e-05	-0.13587	0.0240195	1.67408e-08	-0.109196	0.0240734	2.94169e-06
22102	Hex2Cer(d16:1/16:0)	Hex2Cer	rs168622	20	12966089	12985441	G	T	0.606	-0.187699	0.0223842	6.55856e-17	-0.212629	0.0223456	2.79905e-21	-0.195617	0.0224113	1.79106e-18
22103	Hex2Cer(d16:1/16:0)	Hex2Cer	rs3910135	20	12966320	12985672	C	T	0.302	-0.104341	0.0240448	1.46762e-05	-0.135833	0.0240191	1.68809e-08	-0.109127	0.024073	2.98085e-06
22104	Hex2Cer(d16:1/16:0)	Hex2Cer	rs4081899	20	12969241	12988593	C	T	0.302	-0.104202	0.0240446	1.50539e-05	-0.136106	0.0240183	1.57766e-08	-0.109036	0.0240728	3.0337e-06
22105	Hex2Cer(d16:1/16:0)	Hex2Cer	rs680379	20	12969400	12988752	G	A	0.605	-0.188536	0.0223439	4.21817e-17	-0.211861	0.022308	3.32997e-21	-0.196442	0.0223711	1.13264e-18
22106	Hex2Cer(d16:1/16:0)	Hex2Cer	rs3848753	20	12969417	12988769	A	G	0.302	-0.104198	0.024043	1.50428e-05	-0.136118	0.0240166	1.56914e-08	-0.109034	0.0240712	3.03072e-06
22107	Hex2Cer(d16:1/16:0)	Hex2Cer	rs3848754	20	12971345	12990697	C	T	0.302	-0.104398	0.0240392	1.44464e-05	-0.136249	0.0240128	1.51341e-08	-0.109233	0.0240674	2.90538e-06
22108	Hex2Cer(d16:1/16:0)	Hex2Cer	rs3848755	20	12971437	12990789	C	T	0.302	-0.104394	0.0240392	1.44583e-05	-0.136246	0.0240127	1.51418e-08	-0.109228	0.0240674	2.90776e-06
22109	Hex2Cer(d16:1/16:0)	Hex2Cer	rs686548	20	12973521	12992873	T	A	0.606	-0.188926	0.0223709	3.96823e-17	-0.211582	0.0223361	4.19648e-21	-0.196836	0.022398	1.06495e-18
22110	Hex2Cer(d16:1/16:0)	Hex2Cer	rs6041755	20	12973617	12992969	T	C	0.348	-0.101782	0.0231309	1.10059e-05	-0.136827	0.0231023	3.38803e-09	-0.106693	0.0231582	2.09808e-06
22111	Hex2Cer(d16:1/16:0)	Hex2Cer	rs13037956	20	12974302	12993654	A	C	0.302	-0.104915	0.0240382	1.30859e-05	-0.136652	0.0240117	1.36975e-08	-0.109764	0.0240664	2.61463e-06
22112	Hex2Cer(d16:1/16:0)	Hex2Cer	rs6074538	20	12974493	12993845	T	C	0.302	-0.105161	0.0240401	1.25146e-05	-0.137098	0.0240132	1.23292e-08	-0.110008	0.0240684	2.49623e-06
22113	Hex2Cer(d16:1/16:0)	Hex2Cer	rs6078866	20	12974567	12993919	G	A	0.302	-0.105191	0.0240452	1.24971e-05	-0.137141	0.0240182	1.22913e-08	-0.110044	0.0240734	2.49013e-06
22114	Hex2Cer(d16:1/16:0)	Hex2Cer	rs6074539	20	12974665	12994017	A	G	0.302	-0.105133	0.0240483	1.26687e-05	-0.137141	0.0240213	1.23453e-08	-0.10999	0.0240765	2.52355e-06
22115	Hex2Cer(d16:1/16:0)	Hex2Cer	rs6078868	20	12976256	12995608	C	A	0.304	-0.105379	0.0240269	1.18678e-05	-0.137189	0.0240001	1.18247e-08	-0.110076	0.0240552	2.43414e-06
22116	Hex2Cer(d16:1/16:0)	Hex2Cer	rs608994	20	12980885	13000237	A	G	0.67	-0.169917	0.0233584	4.02515e-13	-0.186069	0.0233519	1.99378e-15	-0.175673	0.023387	3.50392e-14
22117	Hex2Cer(d16:1/16:0)	Hex2Cer	rs360538	20	12983672	13003024	G	A	0.744	-0.160966	0.0250712	1.4939e-10	-0.175739	0.0250717	2.72369e-12	-0.165978	0.0251017	2.11461e-11
22118	Hex2Cer(d16:1/16:0)	Hex2Cer	rs360537	20	12984652	13004004	G	A	0.742	-0.161234	0.0250209	1.28125e-10	-0.174898	0.0250227	3.13658e-12	-0.166458	0.0250513	1.70029e-11
22119	Hex2Cer(d16:1/16:0)	Hex2Cer	rs3761895	20	12990044	13009396	C	T	0.741	-0.158366	0.0248276	1.95931e-10	-0.163727	0.0248416	4.84819e-11	-0.163365	0.0248581	2.76678e-11
22120	Hex2Cer(d16:1/16:0)	Hex2Cer	rs3761893	20	12990212	13009564	A	G	0.741	-0.158489	0.0248261	1.89234e-10	-0.163779	0.0248401	4.76833e-11	-0.163478	0.0248565	2.67704e-11
22121	Hex2Cer(d16:1/16:0)	Hex2Cer	rs3859618	20	12993518	13012870	G	A	0.675	-0.131951	0.0234372	1.94133e-08	-0.133044	0.0234514	1.51804e-08	-0.13479	0.0234655	4.92407e-09
22122	Hex2Cer(d16:1/16:0)	Hex2Cer	rs6078878	20	12994002	13013354	G	T	0.675	-0.131354	0.0234472	2.27523e-08	-0.132403	0.0234613	1.80029e-08	-0.13414	0.0234755	5.87242e-09
22123	Hex2Cer(d16:1/16:0)	Hex2Cer	rs6078880	20	12994044	13013396	T	G	0.675	-0.131394	0.0234463	2.25049e-08	-0.132426	0.0234604	1.78829e-08	-0.134194	0.0234745	5.78596e-09
22124	Hex2Cer(d16:1/16:0)	Hex2Cer	rs4814181	20	12994487	13013839	C	T	0.675	-0.131024	0.023427	2.3996e-08	-0.132286	0.0234409	1.80108e-08	-0.133807	0.0234552	6.19899e-09
22125	Hex2Cer(d16:1/16:0)	Hex2Cer	rs3848762	20	12995113	13014465	C	T	0.675	-0.130922	0.0234216	2.44183e-08	-0.132208	0.0234355	1.82275e-08	-0.133699	0.0234499	6.3192e-09
22126	Hex2Cer(d16:1/16:0)	Hex2Cer	rs4813105	20	12997479	13016831	G	A	0.674	-0.131053	0.0234398	2.42266e-08	-0.132132	0.0234537	1.90295e-08	-0.133821	0.0234681	6.29089e-09
22127	Hex2Cer(d16:1/16:0)	Hex2Cer	rs3843768	20	12999063	13018415	C	T	0.675	-0.131698	0.0234702	2.1598e-08	-0.132907	0.0234841	1.64223e-08	-0.134485	0.0234985	5.56927e-09
22128	Hex2Cer(d16:1/16:0)	Hex2Cer	rs3848764	20	12999538	13018890	C	T	0.675	-0.132012	0.0234798	2.02689e-08	-0.133232	0.0234937	1.5364e-08	-0.134792	0.0235081	5.23047e-09
22129	Hex2Cer(d16:1/16:0)	Hex2Cer	rs3848765	20	12999563	13018915	T	C	0.675	-0.131882	0.0234798	2.09244e-08	-0.13309	0.0234937	1.5909e-08	-0.134663	0.0235081	5.40109e-09
22130	Hex2Cer(d16:1/16:0)	Hex2Cer	rs6078882	20	12999709	13019061	C	T	0.675	-0.131863	0.0234822	2.10923e-08	-0.133077	0.0234961	1.60143e-08	-0.134647	0.0235105	5.44134e-09
22131	Hex2Cer(d16:1/16:0)	Hex2Cer	rs6131420	20	12999835	13019187	T	A	0.675	-0.132221	0.0235011	1.98179e-08	-0.1335	0.023515	1.48009e-08	-0.135001	0.0235294	5.11834e-09
22132	Hex2Cer(d16:1/16:0)	Hex2Cer	rs6131421	20	13000108	13019460	A	G	0.675	-0.131898	0.0234911	2.11699e-08	-0.133125	0.0235049	1.60255e-08	-0.134675	0.0235193	5.47162e-09
22133	Hex2Cer(d16:1/16:0)	Hex2Cer	rs6074546	20	13000258	13019610	T	C	0.675	-0.132031	0.023499	2.07129e-08	-0.133279	0.0235127	1.55967e-08	-0.134795	0.0235272	5.3713e-09
22134	Hex2Cer(d16:1/16:0)	Hex2Cer	rs6078883	20	13000349	13019701	C	T	0.674	-0.133728	0.0235331	1.43163e-08	-0.135493	0.023546	9.44287e-09	-0.136541	0.0235614	3.64729e-09
22135	Hex2Cer(d16:1/16:0)	Hex2Cer	rs6078884	20	13000352	13019704	G	T	0.674	-0.133679	0.0235323	1.44732e-08	-0.135495	0.0235452	9.4286e-09	-0.136457	0.0235606	3.72053e-09
22136	Hex2Cer(d16:1/16:0)	Hex2Cer	rs6078885	20	13000377	13019729	G	A	0.675	-0.132975	0.023538	1.73538e-08	-0.134389	0.0235517	1.25266e-08	-0.135755	0.0235662	4.4716e-09
22137	Hex2Cer(d16:1/16:0)	Hex2Cer	rs3843769	20	13000827	13020179	C	G	0.676	-0.131921	0.0235127	2.16834e-08	-0.133162	0.0235264	1.63651e-08	-0.13468	0.0235409	5.63506e-09
22138	Hex2Cer(d16:1/16:0)	Hex2Cer	rs3848766	20	13001117	13020469	A	C	0.675	-0.131912	0.0235138	2.17638e-08	-0.13312	0.0235275	1.65571e-08	-0.13468	0.023542	5.64448e-09
22139	Hex2Cer(d16:1/16:0)	Hex2Cer	rs2327448	20	13001216	13020568	G	A	0.676	-0.131913	0.023516	2.18224e-08	-0.133123	0.0235297	1.65971e-08	-0.134683	0.0235442	5.65783e-09
22140	Hex2Cer(d16:1/16:0)	Hex2Cer	rs2876238	20	13001253	13020605	A	T	0.676	-0.131918	0.0235169	2.18232e-08	-0.133132	0.0235307	1.65802e-08	-0.134686	0.0235452	5.66069e-09
22141	Hex2Cer(d16:1/16:0)	Hex2Cer	rs2327447	20	13001364	13020716	A	C	0.676	-0.131846	0.0235236	2.24165e-08	-0.133068	0.0235373	1.70027e-08	-0.134622	0.0235518	5.80616e-09
22142	Hex2Cer(d16:1/16:0)	Hex2Cer	rs2327445	20	13001588	13020940	G	A	0.676	-0.131844	0.02353	2.26268e-08	-0.13307	0.0235437	1.71481e-08	-0.134614	0.0235583	5.87153e-09
22143	Hex2Cer(d16:1/16:0)	Hex2Cer	rs3966739	20	13001715	13021067	G	A	0.676	-0.131844	0.0235327	2.27078e-08	-0.133074	0.0235464	1.71931e-08	-0.134614	0.0235609	5.89312e-09
22144	Hex2Cer(d16:1/16:0)	Hex2Cer	rs182923038	3	2914075	2872391	G	A	0.002	-1.87366	0.326939	1.0648e-08	-0.653997	0.328685	0.0466372	-1.88655	0.327232	4.35143e-09
22145	Hex2Cer(d16:1/16:0)	Hex2Cer	rs189695540	5	20454607	20454498	T	G	0.002	-1.29931	0.286554	5.96283e-06	-1.56975	0.286162	4.49716e-08	-	-	-
22146	Hex2Cer(d16:1/16:0)	Hex2Cer	rs1873547	8	70724911	69812676	G	A	0.498	0.148995	0.0220826	1.68084e-11	0.134171	0.0221148	1.40329e-09	0.146382	0.0221091	1.99496e-11
22147	Hex2Cer(d16:1/16:0)	Hex2Cer	rs7818415	8	70727663	69815428	A	T	0.496	0.145877	0.0221161	4.65963e-11	0.131663	0.0221464	2.95313e-09	0.143395	0.0221425	5.21368e-11
22148	Hex2Cer(d16:1/16:0)	Hex2Cer	rs7005849	8	70728225	69815990	T	C	0.498	0.146064	0.0221163	4.40803e-11	0.131511	0.0221476	3.08465e-09	0.143537	0.0221427	5.00206e-11
22149	Hex2Cer(d16:1/16:0)	Hex2Cer	rs11783134	8	70729863	69817628	G	A	0.495	0.145866	0.0221135	4.65106e-11	0.131574	0.0221439	3.01271e-09	0.143405	0.0221399	5.17377e-11
22150	Hex2Cer(d16:1/16:0)	Hex2Cer	rs6472487	8	70731417	69819182	G	A	0.498	0.146702	0.0221153	3.6259e-11	0.131541	0.0221475	3.05975e-09	0.144136	0.0221417	4.17796e-11
22151	Hex2Cer(d16:1/16:0)	Hex2Cer	rs6472488	8	70731603	69819368	C	G	0.495	0.145713	0.022108	4.81847e-11	0.131418	0.0221383	3.11523e-09	0.143218	0.0221344	5.41069e-11
22152	Hex2Cer(d16:1/16:0)	Hex2Cer	rs6472489	8	70731869	69819634	G	A	0.495	0.143232	0.0221241	1.04496e-10	0.12892	0.0221541	6.28281e-09	0.140783	0.0221505	1.14e-10
22153	Hex2Cer(d16:1/16:0)	Hex2Cer	rs7820300	8	70731963	69819728	A	G	0.495	0.143181	0.0221197	1.05177e-10	0.128939	0.0221496	6.20728e-09	0.140739	0.022146	1.14518e-10
22154	Hex2Cer(d16:1/16:0)	Hex2Cer	rs7820242	8	70732155	69819920	G	A	0.495	0.143298	0.0221205	1.01755e-10	0.129017	0.0221504	6.08661e-09	0.140857	0.0221468	1.1082e-10
22155	Hex2Cer(d16:1/16:0)	Hex2Cer	rs7820604	8	70732236	69820001	C	G	0.495	0.143331	0.0221208	1.00828e-10	0.129048	0.0221508	6.03949e-09	0.140887	0.0221472	1.09914e-10
22156	Hex2Cer(d16:1/16:0)	Hex2Cer	rs2380604	8	70732654	69820419	T	G	0.495	0.143344	0.02212	1.00303e-10	0.129039	0.0221501	6.04755e-09	0.140892	0.0221464	1.09637e-10
22157	Hex2Cer(d16:1/16:0)	Hex2Cer	rs6999934	8	70734190	69821955	G	A	0.498	0.14262	0.0221854	1.40779e-10	0.128645	0.0222151	7.43439e-09	0.14016	0.0222118	1.5282e-10
22158	Hex2Cer(d16:1/16:0)	Hex2Cer	rs7833228	8	70739817	69827582	A	G	0.493	0.140489	0.0221827	2.60769e-10	0.126859	0.0222117	1.18559e-08	0.137708	0.022209	3.06629e-10
22159	Hex2Cer(d16:1/16:0)	Hex2Cer	rs4738028	8	70739986	69827751	T	G	0.495	0.143684	0.0221818	1.02075e-10	0.129471	0.0222123	5.93255e-09	0.140824	0.0222081	1.25266e-10
22160	Hex2Cer(d16:1/16:0)	Hex2Cer	rs2380606	8	70740896	69828661	C	T	0.497	0.141107	0.0221795	2.16715e-10	0.12709	0.0222095	1.11182e-08	0.138313	0.0222059	2.56752e-10
22161	Hex2Cer(d16:1/16:0)	Hex2Cer	rs13276735	8	70748109	69835874	G	C	0.473	0.128644	0.0224489	1.0577e-08	0.117235	0.0224777	1.89942e-07	0.125886	0.0224752	1.12859e-08
22162	Hex2Cer(d16:1/16:0)	Hex2Cer	rs2890474	8	70752423	69840188	G	A	0.47	0.125515	0.022402	2.21566e-08	0.112718	0.0224315	5.19075e-07	0.122671	0.0224282	2.37909e-08
22163	Hex2Cer(d16:1/24:1)	Hex2Cer	rs12567419	1	106023539	105480917	T	C	0.133	-0.1701	0.0323139	1.47704e-07	-0.176776	0.0323235	4.78015e-08	-0.172594	0.0323717	5.10546e-08
22164	Hex2Cer(d16:1/24:1)	Hex2Cer	rs72982296	1	106025543	105482921	T	G	0.133	-0.169582	0.0321802	1.43185e-07	-0.176494	0.0321892	4.41895e-08	-0.17204	0.032238	4.96971e-08
22165	Hex2Cer(d16:1/24:1)	Hex2Cer	rs61802393	1	106028849	105486227	T	C	0.134	-0.169344	0.0320664	1.34759e-07	-0.176451	0.0320751	3.99094e-08	-0.171756	0.0321243	4.70301e-08
22166	Hex2Cer(d16:1/24:1)	Hex2Cer	rs72984205	1	106029272	105486650	A	G	0.133	-0.169575	0.0320698	1.29978e-07	-0.176689	0.0320784	3.84036e-08	-0.171967	0.0321278	4.55136e-08
22167	Hex2Cer(d16:1/24:1)	Hex2Cer	rs61802394	1	106029596	105486974	T	G	0.134	-0.169456	0.0320621	1.31722e-07	-0.17652	0.0320708	3.92709e-08	-0.171893	0.0321199	4.57585e-08
22168	Hex2Cer(d16:1/24:1)	Hex2Cer	rs12563710	1	106030345	105487723	C	A	0.134	-0.169811	0.0320633	1.24168e-07	-0.176853	0.032072	3.70811e-08	-0.172265	0.0321212	4.29856e-08
22169	Hex2Cer(d16:1/24:1)	Hex2Cer	rs12564617	1	106030628	105488006	A	G	0.134	-0.169852	0.0320605	1.22995e-07	-0.17688	0.0320693	3.68058e-08	-0.172302	0.0321184	4.26044e-08
22170	Hex2Cer(d16:1/24:1)	Hex2Cer	rs59466162	1	106030955	105488333	A	G	0.134	-0.16971	0.0320503	1.24841e-07	-0.176683	0.0320591	3.77289e-08	-0.172113	0.0321082	4.35998e-08
22171	Hex2Cer(d16:1/24:1)	Hex2Cer	rs1543251	1	106037595	105494973	T	G	0.134	-0.173762	0.0318803	5.30807e-08	-0.178019	0.0318922	2.52858e-08	-0.176085	0.0319386	1.86007e-08
22172	Hex2Cer(d16:1/24:1)	Hex2Cer	rs61800470	1	106038183	105495561	T	C	0.134	-0.173861	0.0319321	5.48357e-08	-0.178037	0.0319437	2.65608e-08	-0.176165	0.0319902	1.92873e-08
22173	Hex2Cer(d16:1/24:1)	Hex2Cer	rs61800471	1	106038186	105495564	C	T	0.133	-0.174283	0.0320246	5.56324e-08	-0.178436	0.0320364	2.71215e-08	-0.176709	0.0320832	1.91786e-08
22174	Hex2Cer(d16:1/24:1)	Hex2Cer	rs61800472	1	106038424	105495802	T	G	0.134	-0.173809	0.0318816	5.27082e-08	-0.178065	0.0318936	2.51088e-08	-0.176132	0.0319399	1.84705e-08
22175	Hex2Cer(d16:1/24:1)	Hex2Cer	rs61800473	1	106039355	105496733	T	C	0.134	-0.17382	0.0318829	5.26693e-08	-0.17807	0.0318948	2.51168e-08	-0.176089	0.0319411	1.86342e-08
22176	Hex2Cer(d16:1/24:1)	Hex2Cer	rs12567764	1	106040217	105497595	G	C	0.134	-0.173856	0.0318841	5.23893e-08	-0.178107	0.031896	2.49789e-08	-0.176107	0.0319423	1.85963e-08
22177	Hex2Cer(d16:1/24:1)	Hex2Cer	rs59827256	1	106041990	105499368	A	C	0.134	-0.173926	0.0318871	5.18956e-08	-0.178181	0.031899	2.47209e-08	-0.176173	0.0319453	1.84343e-08
22178	Hex2Cer(d16:1/24:1)	Hex2Cer	rs12565515	1	106044364	105501742	C	G	0.134	-0.173261	0.0319475	6.16982e-08	-0.177421	0.0319597	3.00535e-08	-0.175453	0.0320057	2.21878e-08
22179	Hex2Cer(d16:1/24:1)	Hex2Cer	rs72984295	1	106044766	105502144	A	C	0.134	-0.174026	0.0318898	5.11198e-08	-0.178287	0.0319017	2.43203e-08	-0.176266	0.0319481	1.81834e-08
22180	Hex2Cer(d16:1/24:1)	Hex2Cer	rs72984296	1	106044889	105502267	T	G	0.134	-0.17403	0.03189	5.10858e-08	-0.178292	0.0319018	2.43008e-08	-0.17627	0.0319482	1.81731e-08
22181	Hex2Cer(d16:1/24:1)	Hex2Cer	rs61800480	1	106045216	105502594	T	C	0.134	-0.173987	0.031891	5.15303e-08	-0.178264	0.0319029	2.44464e-08	-0.17623	0.0319493	1.83196e-08
22182	Hex2Cer(d16:1/24:1)	Hex2Cer	rs17015988	1	106046411	105503789	T	G	0.134	-0.174153	0.0319005	5.04978e-08	-0.178537	0.0319122	2.34939e-08	-0.17639	0.0319588	1.79747e-08
22183	Hex2Cer(d16:1/24:1)	Hex2Cer	rs61800496	1	106046428	105503806	T	A	0.134	-0.172797	0.0318948	6.36805e-08	-0.177405	0.0319063	2.8606e-08	-0.175086	0.031953	2.24932e-08
22184	Hex2Cer(d16:1/24:1)	Hex2Cer	rs61800497	1	106046669	105504047	G	C	0.134	-0.172331	0.0319415	7.21239e-08	-0.176868	0.0319533	3.29527e-08	-0.174603	0.0319996	2.55992e-08
22185	Hex2Cer(d16:1/24:1)	Hex2Cer	rs17016005	1	106051773	105509151	C	T	0.134	-0.17347	0.0319448	5.93362e-08	-0.178024	0.0319563	2.69049e-08	-0.175841	0.032003	2.06718e-08
22186	Hex2Cer(d16:1/24:1)	Hex2Cer	rs17016032	1	106054333	105511711	C	G	0.134	-0.173778	0.0319646	5.72866e-08	-0.178299	0.0319762	2.61187e-08	-0.176125	0.0320228	2.00462e-08
22187	Hex2Cer(d16:1/24:1)	Hex2Cer	rs58732157	1	106064959	105522337	A	G	0.134	-0.176132	0.0322694	5.07452e-08	-0.180772	0.0322808	2.2762e-08	-0.178479	0.0323272	1.7801e-08
22188	Hex2Cer(d16:1/24:1)	Hex2Cer	rs61813358	1	106069244	105526622	C	T	0.133	-0.17784	0.0325586	4.96344e-08	-0.183489	0.0325691	1.87334e-08	-0.180253	0.0326165	1.72658e-08
22189	Hex2Cer(d16:1/24:1)	Hex2Cer	rs61814762	1	106075238	105532616	T	G	0.1	-0.208973	0.0379156	3.74758e-08	-0.204768	0.0379444	7.11846e-08	-0.211651	0.0379777	1.32496e-08
22190	Hex2Cer(d16:1/24:1)	Hex2Cer	rs61984009	14	64034437	63567719	G	A	0.028	0.491265	0.0697929	2.21613e-12	0.533366	0.0697577	2.50534e-14	0.49439	0.0699022	8.77889e-13
22191	Hex2Cer(d16:1/24:1)	Hex2Cer	rs61984012	14	64038068	63571350	C	T	0.028	0.48878	0.0696841	2.64009e-12	0.531274	0.0696488	2.87791e-14	0.491705	0.0697931	1.06702e-12
22192	Hex2Cer(d16:1/24:1)	Hex2Cer	rs78846564	14	64038521	63571803	A	C	0.028	0.487952	0.0696723	2.84748e-12	0.53057	0.069637	3.07823e-14	0.490859	0.0697813	1.15303e-12
22193	Hex2Cer(d16:1/24:1)	Hex2Cer	rs150487314	14	64039483	63572765	T	C	0.028	0.487837	0.0696155	2.7665e-12	0.530558	0.0695801	2.93834e-14	0.490766	0.0697241	1.11737e-12
22194	Hex2Cer(d16:1/24:1)	Hex2Cer	rs56021364	14	64043661	63576943	T	C	0.027	0.47815	0.0697949	8.26897e-12	0.521938	0.0697601	8.68688e-14	0.48146	0.0699042	3.2338e-12
22195	Hex2Cer(d16:1/24:1)	Hex2Cer	rs55758170	14	64043893	63577175	A	G	0.027	0.477883	0.0697885	8.4531e-12	0.521634	0.0697539	8.93127e-14	0.481003	0.0698979	3.36924e-12
22196	Hex2Cer(d16:1/24:1)	Hex2Cer	rs11847033	14	64046484	63579766	G	T	0.027	0.47752	0.0697866	8.75305e-12	0.521743	0.0697515	8.80992e-14	0.480578	0.0698958	3.50966e-12
22197	Hex2Cer(d16:1/24:1)	Hex2Cer	rs11158497	14	64047777	63581059	T	G	0.028	0.468781	0.0695709	1.79274e-11	0.513157	0.0695365	1.86511e-13	0.471914	0.0696794	7.13806e-12
22198	Hex2Cer(d16:1/24:1)	Hex2Cer	rs59420981	14	64049968	63583250	G	A	0.028	0.470127	0.0696263	1.63019e-11	0.514588	0.0695918	1.67242e-13	0.472746	0.0697356	6.82879e-12
22199	Hex2Cer(d16:1/24:1)	Hex2Cer	rs61984020	14	64050805	63584087	G	A	0.028	0.470775	0.0696306	1.53393e-11	0.515863	0.0695955	1.46284e-13	0.473602	0.0697399	6.29581e-12
22200	Hex2Cer(d16:1/24:1)	Hex2Cer	rs61984021	14	64051380	63584662	G	A	0.028	0.470017	0.0696224	1.64363e-11	0.514569	0.0695878	1.67058e-13	0.472842	0.0697315	6.74615e-12
22201	Hex2Cer(d16:1/24:1)	Hex2Cer	rs61508917	14	64052464	63585746	C	T	0.028	0.469773	0.0696093	1.66923e-11	0.514512	0.0695746	1.66354e-13	0.472533	0.0697185	6.89471e-12
22202	Hex2Cer(d16:1/24:1)	Hex2Cer	rs61984023	14	64052721	63586003	A	G	0.027	0.47762	0.0697796	8.63101e-12	0.522697	0.0697437	7.90099e-14	0.480699	0.0698888	3.45127e-12
22203	Hex2Cer(d16:1/24:1)	Hex2Cer	rs111452458	14	64052975	63586257	G	A	0.028	0.468714	0.0695297	1.75726e-11	0.513648	0.0694948	1.71324e-13	0.471649	0.0696382	7.1283e-12
22204	Hex2Cer(d16:1/24:1)	Hex2Cer	rs56169803	14	64059229	63592511	T	C	0.027	0.476457	0.0696929	9.13883e-12	0.521722	0.0696574	8.18973e-14	0.479768	0.0698023	3.56867e-12
22205	Hex2Cer(d16:1/24:1)	Hex2Cer	rs61984029	14	64061366	63594648	A	C	0.027	0.47563	0.069657	9.68329e-12	0.521062	0.0696215	8.54407e-14	0.479082	0.0697667	3.72873e-12
22206	Hex2Cer(d16:1/24:1)	Hex2Cer	rs61984031	14	64071096	63604378	T	A	0.028	0.482225	0.0693187	3.96905e-12	0.528134	0.0692811	2.98643e-14	0.485146	0.0694279	1.60176e-12
22207	Hex2Cer(d16:1/24:1)	Hex2Cer	rs61984033	14	64071999	63605281	A	C	0.027	0.477282	0.0694789	7.29246e-12	0.52371	0.0694424	5.54584e-14	0.480076	0.0695879	2.9866e-12
22208	Hex2Cer(d16:1/24:1)	Hex2Cer	rs61984036	14	64075331	63608613	C	A	0.028	0.482914	0.0692933	3.63556e-12	0.528914	0.0692555	2.68076e-14	0.485787	0.0694023	1.47364e-12
22209	Hex2Cer(d16:1/24:1)	Hex2Cer	rs116977984	14	64077953	63611235	C	G	0.028	0.483839	0.0691098	2.90349e-12	0.528561	0.0690739	2.38942e-14	0.486845	0.0692188	1.15989e-12
22210	Hex2Cer(d16:1/24:1)	Hex2Cer	rs118069495	14	64080637	63613919	C	G	0.028	0.483577	0.069023	2.80209e-12	0.528299	0.0689872	2.28425e-14	0.486454	0.0691318	1.13387e-12
22211	Hex2Cer(d16:1/24:1)	Hex2Cer	rs12147764	14	64086359	63619641	G	C	0.027	0.474542	0.0696487	1.07664e-11	0.519367	0.0696134	1.02415e-13	0.477258	0.069759	4.44515e-12
22212	Hex2Cer(d16:1/24:1)	Hex2Cer	rs11845514	14	64089284	63622566	A	G	0.028	0.474711	0.0687001	5.50661e-12	0.519389	0.0686653	4.682e-14	0.477546	0.0688088	2.2376e-12
22213	Hex2Cer(d16:1/24:1)	Hex2Cer	rs181187188	14	64091083	63624365	A	G	0.008	0.776223	0.127767	1.35263e-09	0.845782	0.127729	4.02352e-11	0.777599	0.127983	6.6785e-10
22214	Hex2Cer(d16:1/24:1)	Hex2Cer	rs61984044	14	64095505	63628787	T	C	0.028	0.495657	0.0690166	7.97317e-13	0.540026	0.0689803	6.05866e-15	0.499263	0.0691258	2.98243e-13
22215	Hex2Cer(d16:1/24:1)	Hex2Cer	rs61984045	14	64095514	63628796	G	A	0.028	0.495159	0.0689586	8.04008e-13	0.539399	0.0689225	6.17835e-15	0.498585	0.0690677	3.06477e-13
22216	Hex2Cer(d16:1/24:1)	Hex2Cer	rs61984046	14	64097899	63631181	G	A	0.028	0.495826	0.0689825	7.63452e-13	0.540264	0.0689461	5.71921e-15	0.499619	0.0690917	2.79933e-13
22217	Hex2Cer(d16:1/24:1)	Hex2Cer	rs61984048	14	64099387	63632669	G	T	0.028	0.495867	0.0689622	7.48613e-13	0.540369	0.0689257	5.54923e-15	0.499643	0.0690714	2.74921e-13
22218	Hex2Cer(d16:1/24:1)	Hex2Cer	rs8020893	14	64105179	63638461	A	G	0.028	0.491087	0.068555	9.09182e-13	0.536421	0.0685174	6.03653e-15	0.494594	0.0686624	3.42991e-13
22219	Hex2Cer(d16:1/24:1)	Hex2Cer	rs8020833	14	64105408	63638690	G	A	0.028	0.491161	0.0685478	8.9716e-13	0.536496	0.0685101	5.94628e-15	0.494668	0.0686551	3.38475e-13
22220	Hex2Cer(d16:1/24:1)	Hex2Cer	rs61984051	14	64106044	63639326	A	C	0.028	0.495121	0.0686551	6.41335e-13	0.539107	0.0686194	4.86742e-15	0.498637	0.0687637	2.41586e-13
22221	Hex2Cer(d16:1/24:1)	Hex2Cer	rs55665448	14	64106415	63639697	T	C	0.028	0.494072	0.0684441	6.09232e-13	0.538664	0.0684068	4.22146e-15	0.497536	0.0685515	2.30565e-13
22222	Hex2Cer(d16:1/24:1)	Hex2Cer	rs61984055	14	64106929	63640211	A	G	0.028	0.497287	0.0688027	5.70915e-13	0.542066	0.0687655	3.95529e-15	0.500933	0.0689118	2.12221e-13
22223	Hex2Cer(d16:1/24:1)	Hex2Cer	rs73263634	14	64107656	63640938	G	A	0.028	0.494133	0.0683999	5.85077e-13	0.538759	0.0683626	4.01041e-15	0.497587	0.0685073	2.21608e-13
22224	Hex2Cer(d16:1/24:1)	Hex2Cer	rs8019057	14	64108335	63641617	C	T	0.029	0.47742	0.0676431	1.92594e-12	0.521533	0.0676071	1.46934e-14	0.480505	0.0677509	7.63098e-13
22225	Hex2Cer(d16:1/24:1)	Hex2Cer	rs8018194	14	64108348	63641630	C	G	0.028	0.493089	0.0683842	6.4595e-13	0.537516	0.0683473	4.56585e-15	0.496731	0.0684915	2.39825e-13
22226	Hex2Cer(d16:1/24:1)	Hex2Cer	rs8018382	14	64108454	63641736	C	G	0.028	0.494143	0.0683802	5.75695e-13	0.538726	0.0683429	3.95423e-15	0.497594	0.0684876	2.18074e-13
22227	Hex2Cer(d16:1/24:1)	Hex2Cer	rs10498511	14	64108538	63641820	C	T	0.028	0.494207	0.0683742	5.69162e-13	0.538789	0.068337	3.90416e-15	0.497658	0.0684817	2.1559e-13
22228	Hex2Cer(d16:1/24:1)	Hex2Cer	rs61985669	14	64108582	63641864	C	A	0.028	0.494228	0.0683725	5.67157e-13	0.538873	0.0683352	3.86023e-15	0.497476	0.0684797	2.19498e-13
22229	Hex2Cer(d16:1/24:1)	Hex2Cer	rs8018872	14	64108884	63642166	T	C	0.028	0.494268	0.0683573	5.58154e-13	0.538868	0.06832	3.80926e-15	0.497655	0.0684647	2.12858e-13
22230	Hex2Cer(d16:1/24:1)	Hex2Cer	rs8003101	14	64109286	63642568	G	A	0.028	0.494065	0.0683464	5.65598e-13	0.538686	0.0683091	3.85175e-15	0.49752	0.0684539	2.14127e-13
22231	Hex2Cer(d16:1/24:1)	Hex2Cer	rs8003314	14	64109441	63642723	G	A	0.028	0.494375	0.068348	5.47919e-13	0.538974	0.0683108	3.7313e-15	0.497825	0.0684555	2.0753e-13
22232	Hex2Cer(d16:1/24:1)	Hex2Cer	rs56060943	14	64110437	63643719	A	G	0.028	0.497199	0.0687239	5.42604e-13	0.542159	0.0686865	3.64215e-15	0.500838	0.0688331	2.01728e-13
22233	Hex2Cer(d16:1/24:1)	Hex2Cer	rs61985670	14	64110784	63644066	C	T	0.028	0.494383	0.0683179	5.34843e-13	0.539003	0.0682806	3.61761e-15	0.497833	0.0684254	2.02548e-13
22234	Hex2Cer(d16:1/24:1)	Hex2Cer	rs8010642	14	64112159	63645441	A	G	0.028	0.494314	0.0682949	5.29392e-13	0.538959	0.0682575	3.56029e-15	0.497728	0.0684025	2.01215e-13
22235	Hex2Cer(d16:1/24:1)	Hex2Cer	rs56858295	14	64112219	63645501	T	G	0.028	0.494334	0.0682932	5.27527e-13	0.538994	0.0682558	3.54034e-15	0.497748	0.0684008	2.00516e-13
22236	Hex2Cer(d16:1/24:1)	Hex2Cer	rs77539437	14	64114160	63647442	T	C	0.028	0.494623	0.0682691	5.02057e-13	0.53931	0.0682316	3.33773e-15	0.49823	0.0683766	1.8686e-13
22237	Hex2Cer(d16:1/24:1)	Hex2Cer	rs61985671	14	64114365	63647647	T	C	0.028	0.494533	0.0682631	5.04554e-13	0.539223	0.0682256	3.35301e-15	0.498	0.0683707	1.90653e-13
22238	Hex2Cer(d16:1/24:1)	Hex2Cer	rs6573528	14	64115098	63648380	T	C	0.028	0.494946	0.068247	4.76753e-13	0.539518	0.0682097	3.19294e-15	0.498536	0.068355	1.7779e-13
22239	Hex2Cer(d16:1/24:1)	Hex2Cer	rs61985672	14	64115806	63649088	C	T	0.028	0.494103	0.0683208	5.52487e-13	0.539297	0.0682828	3.50374e-15	0.49764	0.0684284	2.0727e-13
22240	Hex2Cer(d16:1/24:1)	Hex2Cer	rs56342043	14	64116825	63650107	C	T	0.028	0.494085	0.068301	5.4516e-13	0.53923	0.0682632	3.46794e-15	0.497622	0.0684088	2.04505e-13
22241	Hex2Cer(d16:1/24:1)	Hex2Cer	rs56094435	14	64117144	63650426	A	C	0.028	0.494725	0.0681975	4.69802e-13	0.539347	0.0681601	3.11192e-15	0.498249	0.0683054	1.76384e-13
22242	Hex2Cer(d16:1/24:1)	Hex2Cer	rs61985674	14	64117802	63651084	C	T	0.028	0.494701	0.0681834	4.65872e-13	0.539321	0.068146	3.08094e-15	0.498246	0.0682913	1.745e-13
22243	Hex2Cer(d16:1/24:1)	Hex2Cer	rs140126911	14	64119905	63653187	T	C	0.028	0.497719	0.0685728	4.57061e-13	0.542885	0.0685351	2.91669e-15	0.501464	0.0686825	1.67839e-13
22244	Hex2Cer(d16:1/24:1)	Hex2Cer	rs7142737	14	64120206	63653488	A	C	0.028	0.494886	0.0681335	4.39275e-13	0.53952	0.068096	2.87461e-15	0.498462	0.0682415	1.63939e-13
22245	Hex2Cer(d16:1/24:1)	Hex2Cer	rs17101346	14	64121296	63654578	G	A	0.028	0.494072	0.0679817	4.25783e-13	0.537813	0.0679463	3.05339e-15	0.497358	0.0680886	1.63726e-13
22246	Hex2Cer(d16:1/24:1)	Hex2Cer	rs56113838	14	64121420	63654702	C	T	0.028	0.494715	0.068094	4.33854e-13	0.539473	0.0680563	2.78619e-15	0.498284	0.0682021	1.62013e-13
22247	Hex2Cer(d16:1/24:1)	Hex2Cer	rs56301550	14	64121891	63655173	C	G	0.028	0.497968	0.0685216	4.27706e-13	0.543141	0.0684838	2.70089e-15	0.501716	0.0686314	1.5696e-13
22248	Hex2Cer(d16:1/24:1)	Hex2Cer	rs55763522	14	64123690	63656972	C	A	0.028	0.496117	0.0683102	4.42266e-13	0.540405	0.068274	3.05841e-15	0.49976	0.0684195	1.63995e-13
22249	Hex2Cer(d16:1/24:1)	Hex2Cer	rs61985677	14	64124368	63657650	G	A	0.029	0.482196	0.0674695	1.01903e-12	0.526587	0.0674331	7.022e-15	0.485497	0.0675782	3.93741e-13
22250	Hex2Cer(d16:1/24:1)	Hex2Cer	rs139289349	14	64124738	63658020	G	C	0.028	0.497885	0.0684708	4.14879e-13	0.543111	0.068433	2.58615e-15	0.501627	0.0685807	1.52296e-13
22251	Hex2Cer(d16:1/24:1)	Hex2Cer	rs9671362	14	64124896	63658178	G	A	0.028	0.494969	0.0680078	3.94634e-13	0.539702	0.0679701	2.50423e-15	0.498433	0.068116	1.48964e-13
22252	Hex2Cer(d16:1/24:1)	Hex2Cer	rs55874427	14	64125195	63658477	G	A	0.028	0.494795	0.0680012	4.00041e-13	0.539526	0.0679635	2.5408e-15	0.498375	0.0681095	1.49131e-13
22253	Hex2Cer(d16:1/24:1)	Hex2Cer	rs55797516	14	64125496	63658778	C	T	0.028	0.492999	0.0681151	5.30261e-13	0.538512	0.0680768	3.17633e-15	0.496599	0.0682233	1.97468e-13
22254	Hex2Cer(d16:1/24:1)	Hex2Cer	rs576801377	14	64126091	63659373	T	C	0.008	0.684903	0.144004	2.0242e-06	0.794191	0.143993	3.65753e-08	0.689376	0.144246	9.08151e-07
22255	Hex2Cer(d16:1/24:1)	Hex2Cer	rs17101348	14	64127231	63660513	T	C	0.028	0.494986	0.0679399	3.73466e-13	0.539698	0.0679022	2.35185e-15	0.498561	0.0680483	1.39245e-13
22256	Hex2Cer(d16:1/24:1)	Hex2Cer	rs7154883	14	64129464	63662746	T	A	0.029	0.479111	0.067122	1.08649e-12	0.523698	0.0670849	7.1598e-15	0.482042	0.067231	4.36592e-13
22257	Hex2Cer(d16:1/24:1)	Hex2Cer	rs7155351	14	64129485	63662767	T	G	0.028	0.495248	0.0678689	3.43279e-13	0.540002	0.067831	2.12346e-15	0.498814	0.0679774	1.28045e-13
22258	Hex2Cer(d16:1/24:1)	Hex2Cer	rs8017282	14	64129614	63662896	T	C	0.028	0.496296	0.0681578	3.8521e-13	0.540764	0.0681212	2.54706e-15	0.499934	0.0682673	1.42764e-13
22259	Hex2Cer(d16:1/24:1)	Hex2Cer	rs8013242	14	64130053	63663335	C	T	0.028	0.492922	0.0679714	4.78163e-13	0.538361	0.0679332	2.83057e-15	0.49635	0.0680797	1.81242e-13
22260	Hex2Cer(d16:1/24:1)	Hex2Cer	rs8018034	14	64131064	63664346	T	G	0.028	0.4935	0.0677219	3.69256e-13	0.53716	0.0676866	2.58963e-15	0.496836	0.0678299	1.41147e-13
22261	Hex2Cer(d16:1/24:1)	Hex2Cer	rs11847188	14	64131577	63664859	G	A	0.029	0.479177	0.0670516	1.02219e-12	0.52384	0.0670143	6.60307e-15	0.482135	0.0671607	4.09456e-13
22262	Hex2Cer(d16:1/24:1)	Hex2Cer	rs11847332	14	64131724	63665006	A	G	0.028	0.495329	0.0678029	3.22963e-13	0.540081	0.067765	1.97734e-15	0.498832	0.0679114	1.21241e-13
22263	Hex2Cer(d16:1/24:1)	Hex2Cer	rs61985680	14	64132231	63665513	A	G	0.028	0.495215	0.0677858	3.22581e-13	0.53994	0.067748	1.97862e-15	0.498661	0.0678944	1.21849e-13
22264	Hex2Cer(d16:1/24:1)	Hex2Cer	rs61985681	14	64132376	63665658	A	G	0.028	0.495216	0.0677803	3.21117e-13	0.539931	0.0677424	1.9704e-15	0.498659	0.0678889	1.2134e-13
22265	Hex2Cer(d16:1/24:1)	Hex2Cer	rs7141460	14	64132740	63666022	G	C	0.028	0.495217	0.0677737	3.19433e-13	0.539951	0.0677358	1.95366e-15	0.49866	0.0678823	1.20698e-13
22266	Hex2Cer(d16:1/24:1)	Hex2Cer	rs6573529	14	64133156	63666438	G	C	0.028	0.495203	0.0677724	3.19585e-13	0.539973	0.0677345	1.9461e-15	0.498749	0.0678811	1.19417e-13
22267	Hex2Cer(d16:1/24:1)	Hex2Cer	rs61985682	14	64133661	63666943	A	G	0.028	0.494081	0.0679311	4.08986e-13	0.539557	0.0678927	2.36959e-15	0.49748	0.0680397	1.55448e-13
22268	Hex2Cer(d16:1/24:1)	Hex2Cer	rs7148726	14	64133675	63666957	C	T	0.069	0.241886	0.0446942	6.50681e-08	0.247154	0.0447142	3.40736e-08	0.243572	0.0447654	2.78875e-08
22269	Hex2Cer(d16:1/24:1)	Hex2Cer	rs73263671	14	64133931	63667213	T	A	0.028	0.496127	0.0677987	2.9514e-13	0.540938	0.0677607	1.77988e-15	0.499665	0.0679075	1.10385e-13
22270	Hex2Cer(d16:1/24:1)	Hex2Cer	rs61692440	14	64134141	63667423	T	C	0.032	0.44179	0.0648023	1.0395e-11	0.480069	0.0647814	1.47512e-13	0.443106	0.0649061	4.91806e-12
22271	Hex2Cer(d16:1/24:1)	Hex2Cer	rs10162453	14	64135725	63669007	C	T	0.069	0.241175	0.0445985	6.66205e-08	0.248929	0.0446158	2.53475e-08	0.242554	0.0446697	2.96734e-08
22272	Hex2Cer(d16:1/24:1)	Hex2Cer	rs61985684	14	64136100	63669382	G	T	0.069	0.243107	0.0446686	5.49359e-08	0.249737	0.0446865	2.4048e-08	0.244261	0.0447389	2.51345e-08
22273	Hex2Cer(d16:1/24:1)	Hex2Cer	rs7149625	14	64137219	63670501	T	G	0.028	0.496224	0.0676889	2.67553e-13	0.540922	0.0676509	1.60758e-15	0.49976	0.0677978	1.00029e-13
22274	Hex2Cer(d16:1/24:1)	Hex2Cer	rs56247501	14	64137471	63670753	C	G	0.029	0.479873	0.0669275	8.61827e-13	0.524559	0.0668901	5.41431e-15	0.48283	0.0670368	3.45041e-13
22275	Hex2Cer(d16:1/24:1)	Hex2Cer	rs61985687	14	64138222	63671504	T	C	0.028	0.494013	0.0677966	3.70638e-13	0.539437	0.0677582	2.11922e-15	0.497427	0.0679054	1.40564e-13
22276	Hex2Cer(d16:1/24:1)	Hex2Cer	rs56973820	14	64138972	63672254	A	C	0.028	0.49414	0.0677863	3.62624e-13	0.53958	0.0677478	2.06367e-15	0.497722	0.0678955	1.35064e-13
22277	Hex2Cer(d16:1/24:1)	Hex2Cer	rs61985689	14	64140325	63673607	A	G	0.028	0.494144	0.0677581	3.54477e-13	0.539613	0.0677196	2.00181e-15	0.497741	0.0678674	1.31801e-13
22278	Hex2Cer(d16:1/24:1)	Hex2Cer	rs73263676	14	64140951	63674233	A	G	0.028	0.497435	0.0679563	2.90622e-13	0.542246	0.067919	1.77238e-15	0.50117	0.0680663	1.06408e-13
22279	Hex2Cer(d16:1/24:1)	Hex2Cer	rs61985690	14	64141740	63675022	A	G	0.028	0.495937	0.0675783	2.52689e-13	0.540675	0.0675402	1.49029e-15	0.499577	0.067688	9.33869e-14
22280	Hex2Cer(d16:1/24:1)	Hex2Cer	rs73263680	14	64141782	63675064	A	T	0.029	0.479506	0.0668091	8.18094e-13	0.524203	0.0667717	5.06115e-15	0.48235	0.0669188	3.3148e-13
22281	Hex2Cer(d16:1/24:1)	Hex2Cer	rs113085196	14	64143393	63676675	C	T	0.028	0.49515	0.0674968	2.58007e-13	0.54094	0.0674568	1.33413e-15	0.498767	0.0676066	9.5554e-14
22282	Hex2Cer(d16:1/24:1)	Hex2Cer	rs7154718	14	64143825	63677107	G	A	0.029	0.476379	0.0666437	1.00986e-12	0.523274	0.0666039	4.83488e-15	0.479345	0.0667537	4.03651e-13
22283	Hex2Cer(d16:1/24:1)	Hex2Cer	rs61985691	14	64144040	63677322	A	G	0.028	0.491069	0.0677569	4.94724e-13	0.539393	0.067715	2.04824e-15	0.494799	0.0678681	1.81416e-13
22284	Hex2Cer(d16:1/24:1)	Hex2Cer	rs17101355	14	64145301	63678583	A	T	0.025	0.556702	0.071089	5.94065e-15	0.612316	0.0710274	8.97162e-18	0.563682	0.0712099	1.53611e-15
22285	Hex2Cer(d16:1/24:1)	Hex2Cer	rs12147926	14	64147577	63680859	A	G	0.024	0.575851	0.0715476	1.05921e-15	0.631687	0.0714818	1.37705e-18	0.583293	0.0716703	2.56604e-16
22286	Hex2Cer(d16:1/24:1)	Hex2Cer	rs147173826	14	64148292	63681574	T	C	0.024	0.577991	0.0717684	1.01747e-15	0.635022	0.0717005	1.15958e-18	0.585621	0.071892	2.41825e-16
22287	Hex2Cer(d16:1/24:1)	Hex2Cer	rs11850853	14	64151961	63685243	T	C	0.024	0.577064	0.0715648	9.38568e-16	0.633635	0.0714975	1.10191e-18	0.584425	0.0716883	2.29422e-16
22288	Hex2Cer(d16:1/24:1)	Hex2Cer	rs55706628	14	64154302	63687584	C	G	0.025	0.557162	0.0701971	2.55852e-15	0.612047	0.0701331	3.57193e-18	0.563883	0.0703192	6.74881e-16
22289	Hex2Cer(d16:1/24:1)	Hex2Cer	rs11846081	14	64154980	63688262	G	A	0.024	0.572191	0.0708127	8.17181e-16	0.627569	0.0707465	1.02146e-18	0.57953	0.0709353	1.98846e-16
22290	Hex2Cer(d16:1/24:1)	Hex2Cer	rs113338490	14	64155426	63688708	C	T	0.024	0.583374	0.0716472	4.95108e-16	0.637584	0.0715825	7.42459e-19	0.59086	0.0717695	1.18732e-16
22291	Hex2Cer(d16:1/24:1)	Hex2Cer	rs8019280	14	64156218	63689500	G	A	0.024	0.57222	0.0710886	1.05019e-15	0.628861	0.0710209	1.17793e-18	0.579785	0.071211	2.49947e-16
22292	Hex2Cer(d16:1/24:1)	Hex2Cer	rs8017835	14	64161326	63694608	C	A	0.024	0.571195	0.070903	9.95256e-16	0.627457	0.0708359	1.14373e-18	0.578583	0.0710257	2.41286e-16
22293	Hex2Cer(d16:1/24:1)	Hex2Cer	rs73265705	14	64163037	63696319	C	T	0.024	0.570854	0.0708023	9.43223e-16	0.626757	0.0707357	1.11718e-18	0.578023	0.070925	2.34195e-16
22294	Hex2Cer(d16:1/24:1)	Hex2Cer	rs111406613	14	64163561	63696843	A	G	0.024	0.570783	0.0707787	9.31112e-16	0.626586	0.0707122	1.11276e-18	0.578083	0.0709014	2.27523e-16
22295	Hex2Cer(d16:1/24:1)	Hex2Cer	rs7148755	14	64163828	63697110	C	T	0.025	0.558303	0.0699678	1.82455e-15	0.611634	0.0699048	2.93326e-18	0.564873	0.0700902	4.87919e-16
22296	Hex2Cer(d16:1/24:1)	Hex2Cer	rs3742622	14	64165026	63698308	T	G	0.024	0.575429	0.0704675	4.07487e-16	0.627477	0.0704073	7.07109e-19	0.582782	0.0705908	9.82072e-17
22297	Hex2Cer(d16:1/24:1)	Hex2Cer	rs17101371	14	64165826	63699108	G	C	0.025	0.557869	0.069977	1.93562e-15	0.612414	0.0699131	2.68755e-18	0.564562	0.0701008	5.10651e-16
22298	Hex2Cer(d16:1/24:1)	Hex2Cer	rs7156468	14	64168837	63702119	A	C	0.024	0.57064	0.0702796	5.93781e-16	0.623366	0.0702186	9.59806e-19	0.577926	0.0704024	1.44438e-16
22299	Hex2Cer(d16:1/24:1)	Hex2Cer	rs73265719	14	64169993	63703275	G	A	0.024	0.574651	0.0709132	6.77722e-16	0.628046	0.0708522	1.08194e-18	0.582052	0.071037	1.63662e-16
22300	Hex2Cer(d16:1/24:1)	Hex2Cer	rs7157815	14	64170741	63704023	T	C	0.024	0.570637	0.0702794	5.93882e-16	0.623364	0.0702184	9.5975e-19	0.577919	0.0704022	1.44515e-16
22301	Hex2Cer(d16:1/24:1)	Hex2Cer	rs113431361	14	64170750	63704032	A	G	0.024	0.574778	0.0709055	6.63179e-16	0.628128	0.0708446	1.06188e-18	0.582193	0.0710293	1.59853e-16
22302	Hex2Cer(d16:1/24:1)	Hex2Cer	rs4346121	14	64172329	63705611	T	C	0.025	0.550269	0.0694135	2.76067e-15	0.603049	0.0693538	4.69632e-18	0.556841	0.0695368	7.37417e-16
22303	Hex2Cer(d16:1/24:1)	Hex2Cer	rs113023275	14	64172351	63705633	A	G	0.024	0.570703	0.0702804	5.89959e-16	0.62368	0.0702189	9.22869e-19	0.578121	0.070404	1.41395e-16
22304	Hex2Cer(d16:1/24:1)	Hex2Cer	rs11158502	14	64173850	63707132	T	C	0.032	0.499767	0.0643617	1.00434e-14	0.532225	0.0643428	1.71414e-16	0.506294	0.0644628	2.50167e-15
22305	Hex2Cer(d16:1/24:1)	Hex2Cer	rs11158503	14	64173925	63707207	A	G	0.024	0.57064	0.0702796	5.93781e-16	0.623366	0.0702186	9.59806e-19	0.578062	0.0704031	1.42256e-16
22306	Hex2Cer(d16:1/24:1)	Hex2Cer	rs11158504	14	64173950	63707232	T	C	0.024	0.574812	0.070907	6.61527e-16	0.628158	0.070846	1.05967e-18	0.582196	0.0710307	1.60018e-16
22307	Hex2Cer(d16:1/24:1)	Hex2Cer	rs11158505	14	64174022	63707304	T	C	0.062	0.285051	0.0460616	6.54324e-10	0.300853	0.0460678	7.18656e-11	0.288771	0.0461366	2.11751e-10
22308	Hex2Cer(d16:1/24:1)	Hex2Cer	rs11158506	14	64174158	63707440	G	C	0.024	0.570713	0.0702823	5.90289e-16	0.623439	0.0702213	9.53819e-19	0.578098	0.0704057	1.42022e-16
22309	Hex2Cer(d16:1/24:1)	Hex2Cer	rs11849082	14	64175791	63709073	C	A	0.024	0.57516	0.0709205	6.43662e-16	0.628508	0.0708595	1.02956e-18	0.582527	0.0710443	1.55998e-16
22310	Hex2Cer(d16:1/24:1)	Hex2Cer	rs17101374	14	64176332	63709614	C	T	0.024	0.571053	0.0702983	5.76114e-16	0.623797	0.0702372	9.28159e-19	0.578315	0.0704211	1.40529e-16
22311	Hex2Cer(d16:1/24:1)	Hex2Cer	rs7156219	14	64177127	63710409	T	C	0.024	0.571217	0.0703034	5.68026e-16	0.623949	0.0702423	9.15765e-19	0.57846	0.0704262	1.38846e-16
22312	Hex2Cer(d16:1/24:1)	Hex2Cer	rs113406905	14	64177930	63711212	G	C	0.024	0.571372	0.0703101	5.61436e-16	0.624102	0.070249	9.05119e-19	0.578721	0.0704336	1.35628e-16
22313	Hex2Cer(d16:1/24:1)	Hex2Cer	rs148590087	14	64183701	63716983	A	G	0.024	0.576874	0.0712765	7.35927e-16	0.631733	0.071213	1.01858e-18	0.584402	0.0714006	1.75918e-16
22314	Hex2Cer(d16:1/24:1)	Hex2Cer	rs73265743	14	64184649	63717931	G	A	0.024	0.575601	0.0709945	6.5537e-16	0.62904	0.0709332	1.04519e-18	0.582702	0.0711147	1.63425e-16
22315	Hex2Cer(d16:1/24:1)	Hex2Cer	rs111774795	14	64184735	63718017	G	A	0.024	0.575219	0.0705708	4.6021e-16	0.627785	0.0705098	7.62928e-19	0.582378	0.0706937	1.13663e-16
22316	Hex2Cer(d16:1/24:1)	Hex2Cer	rs73265745	14	64185301	63718583	G	A	0.024	0.575222	0.0705704	4.59872e-16	0.627784	0.0705094	7.62694e-19	0.582403	0.0706933	1.1328e-16
22317	Hex2Cer(d16:1/24:1)	Hex2Cer	rs8003077	14	64188593	63721875	T	C	0.024	0.575773	0.0706049	4.4574e-16	0.628359	0.0705438	7.37308e-19	0.58316	0.0707276	1.07196e-16
22318	Hex2Cer(d16:1/24:1)	Hex2Cer	rs11845765	14	64191750	63725032	G	T	0.024	0.576426	0.0710354	6.19429e-16	0.629858	0.070974	9.87445e-19	0.583911	0.0711587	1.4819e-16
22319	Hex2Cer(d16:1/24:1)	Hex2Cer	rs11846761	14	64192084	63725366	A	T	0.024	0.57645	0.0710383	6.19367e-16	0.629894	0.0709768	9.86255e-19	0.583948	0.0711616	1.4796e-16
22320	Hex2Cer(d16:1/24:1)	Hex2Cer	rs11850599	14	64192085	63725367	A	C	0.024	0.576483	0.0710389	6.17371e-16	0.629942	0.0709774	9.80896e-19	0.583792	0.0711623	1.50758e-16
22321	Hex2Cer(d16:1/24:1)	Hex2Cer	rs2031941	14	64192125	63725407	T	C	0.024	0.576199	0.070618	4.29568e-16	0.628788	0.0705567	7.08843e-19	0.583949	0.0707402	9.89771e-17
22322	Hex2Cer(d16:1/24:1)	Hex2Cer	rs2031940	14	64192304	63725586	A	G	0.024	0.576248	0.0706048	4.21873e-16	0.62878	0.0705436	6.99218e-19	0.583449	0.0707277	1.03658e-16
22323	Hex2Cer(d16:1/24:1)	Hex2Cer	rs56015314	14	64192404	63725686	T	C	0.024	0.578155	0.0713246	6.64889e-16	0.633001	0.0712608	9.17366e-19	0.585703	0.0714486	1.5852e-16
22324	Hex2Cer(d16:1/24:1)	Hex2Cer	rs8006901	14	64194459	63727741	C	A	0.024	0.576566	0.0706287	4.15893e-16	0.629136	0.0705674	6.86644e-19	0.583638	0.0707517	1.0377e-16
22325	Hex2Cer(d16:1/24:1)	Hex2Cer	rs78629217	14	64195005	63728287	G	C	0.024	0.578301	0.0712119	5.88935e-16	0.632559	0.0711488	8.56162e-19	0.585428	0.0713361	1.47147e-16
22326	Hex2Cer(d16:1/24:1)	Hex2Cer	rs113375480	14	64196135	63729417	T	C	0.024	0.576792	0.0706353	4.07711e-16	0.629369	0.0705739	6.71709e-19	0.58383	0.0707583	1.02124e-16
22327	Hex2Cer(d16:1/24:1)	Hex2Cer	rs150113282	14	64196193	63729475	A	G	0.024	0.57841	0.0712194	5.85778e-16	0.632668	0.0711564	8.51723e-19	0.585537	0.0713438	1.46384e-16
22328	Hex2Cer(d16:1/24:1)	Hex2Cer	rs56280069	14	64196337	63729619	T	C	0.024	0.57846	0.0712208	5.83177e-16	0.632716	0.0711578	8.47976e-19	0.585541	0.0713451	1.46504e-16
22329	Hex2Cer(d16:1/24:1)	Hex2Cer	rs56388534	14	64196498	63729780	T	C	0.024	0.57848	0.0712212	5.82032e-16	0.63274	0.0711581	8.45805e-19	0.585385	0.0713454	1.49188e-16
22330	Hex2Cer(d16:1/24:1)	Hex2Cer	rs73265756	14	64197487	63730769	A	C	0.026	0.552837	0.0701112	3.91491e-15	0.603298	0.0700545	9.80847e-18	0.559424	0.0702322	1.03582e-15
22331	Hex2Cer(d16:1/24:1)	Hex2Cer	rs141948304	14	64198064	63731346	G	A	0.024	0.579263	0.0713906	6.22996e-16	0.633862	0.0713271	8.87036e-19	0.586535	0.0715148	1.53338e-16
22332	Hex2Cer(d16:1/24:1)	Hex2Cer	rs55919053	14	64199078	63732360	A	C	0.024	0.57948	0.0713	5.58752e-16	0.633934	0.0712365	7.9526e-19	0.586744	0.0714243	1.37479e-16
22333	Hex2Cer(d16:1/24:1)	Hex2Cer	rs56051693	14	64199146	63732428	G	A	0.024	0.579347	0.0712928	5.63534e-16	0.633638	0.0712295	8.18833e-19	0.586389	0.0714173	1.42261e-16
22334	Hex2Cer(d16:1/24:1)	Hex2Cer	rs73267621	14	64202493	63735775	C	T	0.024	0.578658	0.0707563	3.68465e-16	0.631472	0.0706942	5.90335e-19	0.585854	0.0708795	9.06426e-17
22335	Hex2Cer(d16:1/24:1)	Hex2Cer	rs56105514	14	64206633	63739915	G	T	0.024	0.580596	0.0713163	4.99417e-16	0.634951	0.0712526	7.13423e-19	0.587792	0.0714405	1.23739e-16
22336	Hex2Cer(d16:1/24:1)	Hex2Cer	rs11844499	14	64206847	63740129	T	C	0.024	0.578226	0.0709851	4.80393e-16	0.632045	0.0709218	7.08937e-19	0.585565	0.0711085	1.16723e-16
22337	Hex2Cer(d16:1/24:1)	Hex2Cer	rs11845405	14	64207236	63740518	C	A	0.024	0.578685	0.0707469	3.64027e-16	0.63144	0.0706848	5.86495e-19	0.585846	0.0708698	8.98823e-17
22338	Hex2Cer(d16:1/24:1)	Hex2Cer	rs11845471	14	64207270	63740552	T	C	0.024	0.580239	0.0712921	5.08608e-16	0.634468	0.0712287	7.37753e-19	0.587243	0.0714163	1.28838e-16
22339	Hex2Cer(d16:1/24:1)	Hex2Cer	rs114949136	14	64207797	63741079	T	C	0.024	0.580604	0.0713185	4.99987e-16	0.635003	0.0712548	7.10502e-19	0.587925	0.0714426	1.22114e-16
22340	Hex2Cer(d16:1/24:1)	Hex2Cer	rs149700798	14	64209400	63742682	G	A	0.024	0.578063	0.070949	4.7322e-16	0.631654	0.0708861	7.1537e-19	0.585041	0.0710716	1.1975e-16
22341	Hex2Cer(d16:1/24:1)	Hex2Cer	rs57107616	14	64209577	63742859	T	A	0.024	0.578098	0.0709498	4.7163e-16	0.631688	0.0708869	7.12968e-19	0.585061	0.0710725	1.19559e-16
22342	Hex2Cer(d16:1/24:1)	Hex2Cer	rs111719803	14	64209801	63743083	G	A	0.024	0.57896	0.0707528	3.54599e-16	0.631692	0.0706906	5.71903e-19	0.586124	0.0708758	8.75292e-17
22343	Hex2Cer(d16:1/24:1)	Hex2Cer	rs11850575	14	64213007	63746289	C	T	0.024	0.581989	0.0713897	4.56042e-16	0.636448	0.0713256	6.42146e-19	0.589257	0.0715139	1.12068e-16
22344	Hex2Cer(d16:1/24:1)	Hex2Cer	rs8020821	14	64214808	63748090	T	C	0.066	0.233099	0.0440742	1.27953e-07	0.241348	0.0440914	4.60651e-08	0.236522	0.0441492	4.43389e-08
22345	Hex2Cer(d16:1/24:1)	Hex2Cer	rs8020831	14	64214837	63748119	T	C	0.025	0.56553	0.0701222	9.184e-16	0.617858	0.0700616	1.59975e-18	0.572771	0.0702481	2.27098e-16
22346	Hex2Cer(d16:1/24:1)	Hex2Cer	rs112905803	14	64216148	63749430	G	A	0.024	0.588348	0.0714788	2.39111e-16	0.643113	0.0714125	3.07868e-19	0.595918	0.0716034	5.65307e-17
22347	Hex2Cer(d16:1/24:1)	Hex2Cer	rs143286593	14	64216959	63750241	C	T	0.024	0.585615	0.0716749	3.93373e-16	0.641641	0.071608	4.60746e-19	0.593246	0.0717994	9.28725e-17
22348	Hex2Cer(d16:1/24:1)	Hex2Cer	rs148325200	14	64217104	63750386	G	C	0.023	0.59119	0.0722949	3.71489e-16	0.643287	0.072236	7.524e-19	0.599087	0.0724184	8.549e-17
22349	Hex2Cer(d16:1/24:1)	Hex2Cer	rs10144567	14	64219601	63752883	C	T	0.056	0.32337	0.0478642	1.57883e-11	0.32195	0.047896	1.99281e-11	0.325884	0.047942	6.02154e-12
22350	Hex2Cer(d16:1/24:1)	Hex2Cer	rs73267644	14	64219627	63752909	A	G	0.025	0.570671	0.0706399	8.22658e-16	0.625293	0.070576	1.11462e-18	0.577999	0.0707634	2.01761e-16
22351	Hex2Cer(d16:1/24:1)	Hex2Cer	rs117213477	14	64219861	63753143	T	G	0.024	0.585312	0.0718804	4.92472e-16	0.643949	0.0718096	4.32499e-19	0.593105	0.0720044	1.14581e-16
22352	Hex2Cer(d16:1/24:1)	Hex2Cer	rs55683626	14	64220292	63753574	C	T	0.024	0.586294	0.0718742	4.37975e-16	0.645142	0.0718029	3.70049e-19	0.593911	0.0719982	1.03879e-16
22353	Hex2Cer(d16:1/24:1)	Hex2Cer	rs76463420	14	64221183	63754465	T	A	0.024	0.586313	0.0721987	5.89288e-16	0.645898	0.0721273	4.83306e-19	0.594003	0.0723225	1.39364e-16
22354	Hex2Cer(d16:1/24:1)	Hex2Cer	rs113953677	14	64221661	63754943	G	C	0.053	0.357044	0.0491492	4.32704e-13	0.355798	0.0491834	5.40134e-13	0.360272	0.04923	1.48169e-13
22355	Hex2Cer(d16:1/24:1)	Hex2Cer	rs77876564	14	64222000	63755282	T	A	0.024	0.587676	0.0720384	4.358e-16	0.647844	0.0719648	3.16777e-19	0.595348	0.0721619	1.0286e-16
22356	Hex2Cer(d16:1/24:1)	Hex2Cer	rs113865408	14	64222686	63755968	C	T	0.025	0.574722	0.0710173	7.33571e-16	0.631429	0.0709498	7.83538e-19	0.58201	0.0711398	1.8119e-16
22357	Hex2Cer(d16:1/24:1)	Hex2Cer	rs118060024	14	64223911	63757193	T	C	0.022	0.590887	0.075069	4.3064e-15	0.65236	0.0749986	4.57189e-18	0.599946	0.0751914	9.29446e-16
22358	Hex2Cer(d16:1/24:1)	Hex2Cer	rs113973020	14	64225537	63758819	C	T	0.058	0.371629	0.0485647	2.38904e-14	0.373575	0.048589	1.80734e-14	0.374882	0.0486426	7.88436e-15
22359	Hex2Cer(d16:1/24:1)	Hex2Cer	rs139653795	14	64227555	63760837	A	G	0.015	0.625022	0.0904331	5.46728e-12	0.702406	0.0903487	9.35136e-15	0.632699	0.0905805	1.63407e-12
22360	Hex2Cer(d16:1/24:1)	Hex2Cer	rs12879147	14	64227596	63760878	A	G	0.117	0.224313	0.0337562	3.42699e-11	0.223508	0.0337798	4.12224e-11	0.221827	0.0338145	2.99261e-11
22361	Hex2Cer(d16:1/24:1)	Hex2Cer	rs138204490	14	64230066	63763348	C	T	0.014	0.625373	0.0904694	5.4223e-12	0.70336	0.0903844	8.81257e-15	0.632729	0.0906174	1.66332e-12
22362	Hex2Cer(d16:1/24:1)	Hex2Cer	rs4902242	14	64230089	63763371	C	T	0.117	0.224114	0.0336117	2.94404e-11	0.223006	0.0336358	3.76907e-11	0.221619	0.0336701	2.58561e-11
22363	Hex2Cer(d16:1/24:1)	Hex2Cer	rs7160525	14	64232220	63765502	A	G	0.159	0.318531	0.0294743	7.52158e-27	0.325964	0.0294754	4.95912e-28	0.317726	0.0295258	5.55133e-27
22364	Hex2Cer(d16:1/24:1)	Hex2Cer	rs17101394	14	64232386	63765668	A	G	0.16	0.320243	0.0294326	3.42723e-27	0.328458	0.02943	1.64302e-28	0.319469	0.0294842	2.52326e-27
22365	Hex2Cer(d16:1/24:1)	Hex2Cer	rs8008068	14	64233717	63766999	G	A	0.16	0.318067	0.0293981	6.57064e-27	0.326568	0.029395	2.86012e-28	0.317218	0.0294497	4.96508e-27
22366	Hex2Cer(d16:1/24:1)	Hex2Cer	rs8008070	14	64233720	63767002	T	A	0.16	0.318149	0.029402	6.48138e-27	0.326282	0.0294	3.24667e-28	0.317334	0.0294537	4.83547e-27
22367	Hex2Cer(d16:1/24:1)	Hex2Cer	rs8012828	14	64233980	63767262	T	C	0.16	0.31977	0.0294174	3.83112e-27	0.328064	0.0294146	1.78396e-28	0.318965	0.029469	2.85149e-27
22368	Hex2Cer(d16:1/24:1)	Hex2Cer	rs34609767	14	64234034	63767316	G	T	0.161	0.318534	0.0293556	4.70307e-27	0.326565	0.0293536	2.41776e-28	0.317749	0.0294071	3.47491e-27
22369	Hex2Cer(d16:1/24:1)	Hex2Cer	rs4902243	14	64234243	63767525	G	A	0.16	0.319341	0.0293655	3.65215e-27	0.327606	0.0293628	1.7076e-28	0.318585	0.0294171	2.67021e-27
22370	Hex2Cer(d16:1/24:1)	Hex2Cer	rs147822428	14	64234700	63767982	A	G	0.038	0.496533	0.0575711	9.4991e-18	0.520923	0.0575498	2.239e-19	0.499637	0.0576664	3.12488e-18
22371	Hex2Cer(d16:1/24:1)	Hex2Cer	rs7157785	14	64235556	63768838	T	G	0.161	0.318097	0.0293186	4.7636e-27	0.326264	0.0293161	2.31654e-28	0.317315	0.0293702	3.51868e-27
22372	Hex2Cer(d16:1/24:1)	Hex2Cer	rs34817779	14	64236003	63769285	T	C	0.161	0.318137	0.0293213	4.74779e-27	0.325909	0.02932	2.68551e-28	0.317458	0.0293729	3.37681e-27
22373	Hex2Cer(d16:1/24:1)	Hex2Cer	rs143042871	14	64236005	63769287	C	G	0.011	0.746335	0.102273	3.47079e-13	0.828042	0.102173	6.87561e-16	0.753816	0.102441	1.09981e-13
22374	Hex2Cer(d16:1/24:1)	Hex2Cer	rs35372182	14	64236157	63769439	G	A	0.161	0.318133	0.0293215	4.7562e-27	0.326295	0.0293191	2.31826e-28	0.317361	0.0293731	3.50015e-27
22375	Hex2Cer(d16:1/24:1)	Hex2Cer	rs12897637	14	64239351	63772633	C	T	0.16	0.321358	0.0293538	1.6973e-27	0.329594	0.0293512	7.854e-29	0.320599	0.0294057	1.22894e-27
22376	Hex2Cer(d16:1/24:1)	Hex2Cer	rs12878001	14	64239629	63772911	G	T	0.161	0.320891	0.0293319	1.83829e-27	0.328404	0.0293314	1.12379e-28	0.320111	0.0293838	1.34556e-27
22377	Hex2Cer(d16:1/24:1)	Hex2Cer	rs12891651	14	64239959	63773241	A	C	0.124	0.233191	0.032974	1.78146e-12	0.231791	0.0329981	2.48291e-12	0.231418	0.0330316	1.40888e-12
22378	Hex2Cer(d16:1/24:1)	Hex2Cer	rs149096129	14	64240011	63773293	A	G	0.038	0.497481	0.0575663	8.27233e-18	0.522492	0.0575415	1.7568e-19	0.50089	0.0576621	2.57525e-18
22379	Hex2Cer(d16:1/24:1)	Hex2Cer	rs79663590	14	64240676	63773958	G	A	0.091	0.343307	0.0383238	4.9605e-19	0.34499	0.0383336	3.49957e-19	0.346799	0.0383884	1.20501e-19
22380	Hex2Cer(d16:1/24:1)	Hex2Cer	rs113188193	14	64240903	63774185	C	T	0.078	0.333117	0.0410928	6.68488e-16	0.337277	0.0411004	3.00272e-16	0.337979	0.0411619	1.42001e-16
22381	Hex2Cer(d16:1/24:1)	Hex2Cer	rs142969393	14	64241684	63774966	G	A	0.025	0.551164	0.0696914	3.29777e-15	0.597585	0.0696368	1.30039e-17	0.557163	0.0698071	9.10774e-16
22382	Hex2Cer(d16:1/24:1)	Hex2Cer	rs4902244	14	64241914	63775196	G	A	0.156	0.28532	0.0299875	3.00181e-21	0.290489	0.0299949	5.9251e-22	0.285758	0.0300392	1.46937e-21
22383	Hex2Cer(d16:1/24:1)	Hex2Cer	rs116982134	14	64242855	63776137	C	T	0.025	0.551169	0.0696954	3.30757e-15	0.597657	0.0696406	1.29433e-17	0.55726	0.0698112	9.04048e-16
22384	Hex2Cer(d16:1/24:1)	Hex2Cer	rs12880477	14	64245433	63778715	A	C	0.078	0.333296	0.0410662	6.1839e-16	0.337476	0.0410737	2.763e-16	0.338178	0.0411352	1.30621e-16
22385	Hex2Cer(d16:1/24:1)	Hex2Cer	rs11848860	14	64245938	63779220	A	G	0.025	0.550987	0.0697041	3.40182e-15	0.59755	0.0696493	1.32263e-17	0.557086	0.0698198	9.29575e-16
22386	Hex2Cer(d16:1/24:1)	Hex2Cer	rs146236048	14	64246248	63779530	C	T	0.027	0.524183	0.067846	1.37922e-14	0.565696	0.0678047	9.70706e-17	0.529998	0.0679591	3.85888e-15
22387	Hex2Cer(d16:1/24:1)	Hex2Cer	rs2356994	14	64246329	63779611	A	T	0.08	0.328089	0.0406883	9.47476e-16	0.331245	0.0406988	5.19901e-16	0.332915	0.0407568	2.0131e-16
22388	Hex2Cer(d16:1/24:1)	Hex2Cer	rs8003797	14	64248549	63781831	C	T	0.08	0.327918	0.0406779	9.63991e-16	0.332141	0.0406861	4.25854e-16	0.332691	0.0407463	2.06953e-16
22389	Hex2Cer(d16:1/24:1)	Hex2Cer	rs35635100	14	64248929	63782211	T	C	0.079	0.328619	0.0407134	8.88693e-16	0.332563	0.040722	4.15531e-16	0.33363	0.040782	1.81771e-16
22390	Hex2Cer(d16:1/24:1)	Hex2Cer	rs141720811	14	64254522	63787804	T	C	0.026	0.527224	0.0684832	1.68702e-14	0.574897	0.0684316	5.89699e-17	0.532897	0.0685997	4.89857e-15
22391	Hex2Cer(d16:1/24:1)	Hex2Cer	rs114540020	14	64255411	63788693	G	A	0.025	0.547626	0.0695649	4.39031e-15	0.596103	0.0695075	1.35673e-17	0.553317	0.0696803	1.25943e-15
22392	Hex2Cer(d16:1/24:1)	Hex2Cer	rs115005660	14	64264458	63797740	T	C	0.026	0.543484	0.0693236	5.66113e-15	0.59175	0.069269	1.79716e-17	0.549929	0.0694356	1.48572e-15
22393	Hex2Cer(d16:1/24:1)	Hex2Cer	rs116931617	14	64274105	63807387	C	G	0.026	0.541017	0.0692997	7.32703e-15	0.589761	0.0692445	2.2365e-17	0.546893	0.0694146	2.06077e-15
22394	Hex2Cer(d16:1/24:1)	Hex2Cer	rs143928911	14	64277475	63810757	G	A	0.025	0.54484	0.0695104	5.72748e-15	0.594081	0.0694517	1.63835e-17	0.550376	0.069626	1.67655e-15
22395	Hex2Cer(d16:1/24:1)	Hex2Cer	rs142689528	14	64281816	63815098	G	A	0.026	0.540015	0.0692808	8.06614e-15	0.58907	0.0692251	2.38447e-17	0.545865	0.0693958	2.2775e-15
22396	Hex2Cer(d16:1/24:1)	Hex2Cer	rs77115255	14	64287430	63820712	G	A	0.026	0.539271	0.0692609	8.61606e-15	0.588971	0.0692038	2.36019e-17	0.545131	0.0693758	2.43159e-15
22397	Hex2Cer(d16:1/24:1)	Hex2Cer	rs8007407	14	64289629	63822911	A	G	0.025	0.542633	0.0694723	7.10036e-15	0.592099	0.0694135	2.00587e-17	0.548422	0.0695879	2.02285e-15
22398	Hex2Cer(d16:1/24:1)	Hex2Cer	rs141002745	14	64289988	63823270	T	C	0.026	0.538467	0.0692537	9.37487e-15	0.587638	0.069198	2.76173e-17	0.544292	0.0693687	2.65749e-15
22399	Hex2Cer(d16:1/24:1)	Hex2Cer	rs146819908	14	64297720	63831002	A	G	0.025	0.541031	0.0694282	8.17934e-15	0.590554	0.0693694	2.31435e-17	0.546612	0.069544	2.38814e-15
22400	Hex2Cer(d16:1/24:1)	Hex2Cer	rs117393850	14	64299069	63832351	A	G	0.025	0.54087	0.0694234	8.29365e-15	0.590434	0.0693644	2.33679e-17	0.54643	0.0695392	2.42752e-15
22401	Hex2Cer(d16:1/24:1)	Hex2Cer	rs117152834	14	64300828	63834110	T	C	0.025	0.540465	0.0694148	8.61516e-15	0.590015	0.069356	2.43766e-17	0.546026	0.0695308	2.52216e-15
22402	Hex2Cer(d16:1/24:1)	Hex2Cer	rs149449980	14	64301005	63834287	T	C	0.025	0.54043	0.0694132	8.6364e-15	0.589983	0.0693544	2.4431e-17	0.545974	0.0695292	2.53332e-15
22403	Hex2Cer(d16:1/24:1)	Hex2Cer	rs148202809	14	64301111	63834393	T	C	0.025	0.540243	0.0693883	8.62813e-15	0.589854	0.0693294	2.41766e-17	0.545823	0.0695042	2.52025e-15
22404	Hex2Cer(d16:1/24:1)	Hex2Cer	rs144465871	14	64302825	63836107	A	G	0.025	0.540154	0.0694054	8.8475e-15	0.589723	0.0693465	2.50145e-17	0.545635	0.0695212	2.61372e-15
22405	Hex2Cer(d16:1/24:1)	Hex2Cer	rs117030110	14	64303835	63837117	G	A	0.025	0.539954	0.0694012	9.01457e-15	0.589535	0.0693423	2.54819e-17	0.545466	0.0695172	2.65491e-15
22406	Hex2Cer(d16:1/24:1)	Hex2Cer	rs75958579	14	64306334	63839616	A	G	0.025	0.539332	0.0693794	9.48409e-15	0.588927	0.0693206	2.68338e-17	0.544884	0.0694954	2.78085e-15
22407	Hex2Cer(d16:1/24:1)	Hex2Cer	rs145218204	14	64307928	63841210	T	C	0.025	0.539107	0.0693715	9.65894e-15	0.588709	0.0693126	2.73285e-17	0.54466	0.0694874	2.83203e-15
22408	Hex2Cer(d16:1/24:1)	Hex2Cer	rs139278298	14	64311814	63845096	A	T	0.025	0.538074	0.069322	1.0385e-14	0.587773	0.0692631	2.90884e-17	0.543594	0.0694381	3.05834e-15
22409	Hex2Cer(d16:1/24:1)	Hex2Cer	rs117850402	14	64312497	63845779	T	C	0.025	0.538234	0.0693455	1.04136e-14	0.587884	0.0692867	2.94172e-17	0.543772	0.0694616	3.06015e-15
22410	Hex2Cer(d16:1/24:1)	Hex2Cer	rs138410811	14	64316180	63849462	C	T	0.025	0.537575	0.0693216	1.098e-14	0.587238	0.0692628	3.1049e-17	0.543128	0.0694376	3.22231e-15
22411	Hex2Cer(d16:1/24:1)	Hex2Cer	rs143315154	14	64319689	63852971	T	C	0.025	0.540055	0.0693037	8.17582e-15	0.589637	0.0692448	2.27105e-17	0.545603	0.0694196	2.39663e-15
22412	Hex2Cer(d16:1/24:1)	Hex2Cer	rs118024635	14	64326975	63860257	A	C	0.025	0.537375	0.0693195	1.1209e-14	0.587012	0.0692608	3.18534e-17	0.542908	0.0694355	3.29731e-15
22413	Hex2Cer(d16:1/24:1)	Hex2Cer	rs144245540	14	64332488	63865770	G	A	0.025	0.537366	0.0693237	1.12617e-14	0.587023	0.0692649	3.19505e-17	0.542845	0.0694398	3.33316e-15
22414	Hex2Cer(d16:1/24:1)	Hex2Cer	rs149809141	14	64339365	63872647	A	G	0.025	0.537383	0.0693255	1.12575e-14	0.58704	0.0692667	3.19417e-17	0.542793	0.0694415	3.35799e-15
22415	Hex2Cer(d16:1/24:1)	Hex2Cer	rs79864379	14	64339767	63873049	C	G	0.025	0.537363	0.0693255	1.12821e-14	0.587023	0.0692667	3.20075e-17	0.542792	0.0694416	3.35844e-15
22416	Hex2Cer(d16:1/24:1)	Hex2Cer	rs4902250	14	64343703	63876985	T	C	0.12	0.225793	0.033519	1.83742e-11	0.238409	0.0335261	1.32252e-12	0.226186	0.0335776	9.1531e-12
22417	Hex2Cer(d16:1/24:1)	Hex2Cer	rs4459477	14	64346190	63879472	T	C	0.12	0.22551	0.0334451	1.75877e-11	0.237957	0.0334523	1.30231e-12	0.225932	0.0335039	8.71222e-12
22418	Hex2Cer(d16:1/24:1)	Hex2Cer	rs66684280	14	64349595	63882877	T	G	0.12	0.225039	0.0334745	2.01558e-11	0.237823	0.0334812	1.40067e-12	0.225399	0.0335331	1.0106e-11
22419	Hex2Cer(d16:1/24:1)	Hex2Cer	rs8023195	14	64350775	63884057	C	G	0.119	0.226568	0.033535	1.60307e-11	0.241008	0.0335389	7.71549e-13	0.226766	0.0335937	8.31856e-12
22420	Hex2Cer(d16:1/24:1)	Hex2Cer	rs34561759	14	64351684	63884966	A	G	0.12	0.226534	0.0334646	1.4657e-11	0.238834	0.033472	1.11163e-12	0.226831	0.0335232	7.45094e-12
22421	Hex2Cer(d16:1/24:1)	Hex2Cer	rs11158519	14	64364585	63897867	A	G	0.133	0.201161	0.0321518	4.33819e-10	0.195702	0.0321812	1.29467e-09	0.199952	0.0322077	2.92191e-10
22422	Hex2Cer(d16:1/24:1)	Hex2Cer	rs77622144	14	64568636	64101918	T	G	0.008	0.723615	0.133197	5.79546e-08	0.817341	0.133164	8.99308e-10	0.73173	0.133443	2.19959e-08
22423	Hex2Cer(d16:1/24:1)	Hex2Cer	rs78468258	14	64568832	64102114	T	C	0.008	0.723975	0.133184	5.6923e-08	0.817998	0.133151	8.68753e-10	0.731948	0.133429	2.17241e-08
22424	Hex2Cer(d16:1/24:1)	Hex2Cer	rs17825406	14	64579574	64112856	C	T	0.007	0.727901	0.136236	9.51942e-08	0.820961	0.136211	1.78522e-09	0.736687	0.136488	3.55414e-08
22425	Hex2Cer(d16:1/24:1)	Hex2Cer	rs12434783	14	64586887	64120169	T	C	0.007	0.705908	0.136082	2.20965e-07	0.798888	0.136059	4.58424e-09	0.714212	0.136335	8.45838e-08
22426	Hex2Cer(d16:1/24:1)	Hex2Cer	rs58190944	14	64605047	64138329	C	T	0.007	0.723366	0.135787	1.03758e-07	0.816777	0.135761	1.90821e-09	0.731285	0.136036	4.00865e-08
22427	Hex2Cer(d16:1/24:1)	Hex2Cer	rs12432334	14	64629614	64162896	A	T	0.007	0.732079	0.134597	5.59282e-08	0.820364	0.134575	1.16698e-09	0.739604	0.134848	2.18436e-08
22428	Hex2Cer(d16:1/24:1)	Hex2Cer	rs117123923	14	64639612	64172894	A	C	0.007	0.735966	0.134367	4.51493e-08	0.82375	0.134344	9.3478e-10	0.739581	0.134637	2.08342e-08
22429	Hex2Cer(d16:1/24:1)	Hex2Cer	rs145340769	14	64661064	64194346	G	A	0.007	0.737109	0.13402	3.97397e-08	0.824255	0.133998	8.26932e-10	0.740981	0.134292	1.81423e-08
22430	Hex2Cer(d16:1/24:1)	Hex2Cer	rs17225801	14	64665620	64198902	C	T	0.007	0.742493	0.133813	3.01614e-08	0.828972	0.133793	6.24939e-10	0.750604	0.134068	1.14442e-08
22431	Hex2Cer(d16:1/24:1)	Hex2Cer	rs190876775	14	64869054	64402336	T	C	0.01	0.627961	0.115196	5.22389e-08	0.704774	0.11515	1.00168e-09	0.630215	0.115411	2.50044e-08
22432	Hex2Cer(d16:1/24:1)	Hex2Cer	rs4807395	19	1002847	1002848	G	A	0.514	0.141285	0.023025	9.16975e-10	0.139296	0.023035	1.60322e-09	0.141851	0.0230608	4.17976e-10
22433	Hex2Cer(d16:1/24:1)	Hex2Cer	rs2240155	19	1003808	1003809	G	A	0.374	0.127536	0.0229705	3.00877e-08	0.130175	0.022978	1.57095e-08	0.128218	0.0230077	1.32653e-08
22434	Hex2Cer(d16:1/24:1)	Hex2Cer	rs11880849	19	1004724	1004725	G	A	0.365	0.135823	0.0230926	4.42795e-09	0.138297	0.0231002	2.33967e-09	0.136422	0.0231303	1.97478e-09
22435	Hex2Cer(d16:1/24:1)	Hex2Cer	rs4806909	19	1004844	1004845	C	T	0.375	0.124244	0.0227314	4.90722e-08	0.128047	0.0227372	1.91059e-08	0.125046	0.0227687	2.09635e-08
22436	Hex2Cer(d16:1/24:1)	Hex2Cer	rs2240158	19	1005230	1005231	T	C	0.375	0.123483	0.0226729	5.46988e-08	0.127586	0.0226783	1.97413e-08	0.124341	0.0227103	2.30563e-08
22437	Hex2Cer(d16:1/24:1)	Hex2Cer	rs12973948	19	1005531	1005532	C	G	0.359	0.127342	0.0228935	2.85708e-08	0.134175	0.0228971	5.00534e-09	0.128009	0.0229312	1.25661e-08
22438	Hex2Cer(d16:1/24:1)	Hex2Cer	rs11671828	19	1005598	1005599	C	T	0.372	0.124801	0.0227223	4.218e-08	0.129373	0.0227272	1.34117e-08	0.125751	0.0227598	1.73938e-08
22439	Hex2Cer(d16:1/24:1)	Hex2Cer	rs113455649	19	1005980	1005981	A	G	0.359	0.127135	0.0228929	3.00659e-08	0.133789	0.0228967	5.53526e-09	0.12782	0.0229307	1.3163e-08
22440	Hex2Cer(d16:1/24:1)	Hex2Cer	rs72971683	19	1006036	1006037	C	T	0.359	0.127154	0.0228944	2.99809e-08	0.133787	0.0228982	5.54977e-09	0.127846	0.0229322	1.31035e-08
22441	Hex2Cer(d16:1/24:1)	Hex2Cer	rs739883	19	1006768	1006769	T	C	0.373	0.125276	0.0227046	3.66125e-08	0.130813	0.0227076	9.01177e-09	0.126235	0.0227422	1.50439e-08
22442	Hex2Cer(d16:1/24:1)	Hex2Cer	rs7251496	19	1006925	1006926	T	G	0.373	0.125109	0.0227113	3.85168e-08	0.130541	0.0227147	9.76473e-09	0.126084	0.0227488	1.57678e-08
22443	Hex2Cer(d16:1/24:1)	Hex2Cer	rs9989716	19	1007109	1007110	G	A	0.339	0.122744	0.0236181	2.12388e-07	0.13444	0.0236152	1.3302e-08	0.123999	0.0236555	8.31331e-08
22444	Hex2Cer(d16:1/24:1)	Hex2Cer	rs11085233	19	1007353	1007354	G	A	0.346	0.119339	0.0235977	4.43144e-07	0.132051	0.0235938	2.31142e-08	0.12053	0.023635	1.77166e-07
22445	Hex2Cer(d16:1/24:1)	Hex2Cer	rs4630683	19	1032871	1032872	G	A	0.896	0.192037	0.037464	3.07088e-07	0.245782	0.0373995	5.47216e-11	0.192892	0.0375313	1.43582e-07
22446	Hex2Cer(d16:1/24:1)	Hex2Cer	rs930231	19	1036444	1036445	A	G	0.302	0.133489	0.0250546	1.06387e-07	0.139912	0.0250603	2.53892e-08	0.131452	0.0250927	8.45804e-08
22447	Hex2Cer(d16:1/24:1)	Hex2Cer	rs3764642	19	1040046	1040047	A	G	0.507	0.15365	0.0226312	1.29345e-11	0.168069	0.0226142	1.30619e-13	0.152864	0.0226672	8.68908e-12
22448	Hex2Cer(d16:1/24:1)	Hex2Cer	rs4147904	19	1040765	1040766	G	A	0.509	0.156166	0.02257	5.30796e-12	0.170446	0.0225527	5.12115e-14	0.155545	0.022606	3.38938e-12
22449	Hex2Cer(d16:1/24:1)	Hex2Cer	rs3764645	19	1042809	1042810	G	A	0.47	0.179066	0.0223772	1.60166e-15	0.193932	0.0223527	6.01701e-18	0.178609	0.0224134	1.00718e-15
22450	Hex2Cer(d16:1/24:1)	Hex2Cer	rs4622634	19	1043864	1043865	C	G	0.407	0.154797	0.0227402	1.17985e-11	0.173649	0.0227158	2.71047e-14	0.154194	0.022777	7.28091e-12
22451	Hex2Cer(d16:1/24:1)	Hex2Cer	rs4147909	19	1044328	1044329	T	C	0.259	0.192965	0.0256383	6.52632e-14	0.201472	0.0256342	5.01051e-15	0.191711	0.0256784	4.94256e-14
22452	Hex2Cer(d16:1/24:1)	Hex2Cer	rs3764648	19	1044753	1044754	C	T	0.673	0.19839	0.0241088	2.48499e-16	0.214533	0.0240781	7.65012e-19	0.199599	0.024148	9.05238e-17
22453	Hex2Cer(d16:1/24:1)	Hex2Cer	rs3764650	19	1046520	1046521	G	T	0.093	-0.184096	0.0381894	1.48768e-06	-0.211106	0.0381899	3.40192e-08	-0.181675	0.0382541	1.05315e-06
22454	Hex2Cer(d16:1/24:1)	Hex2Cer	rs4147910	19	1047078	1047079	G	A	0.093	-0.184301	0.0382182	1.47437e-06	-0.211315	0.0382188	3.37674e-08	-0.181715	0.0382829	1.06627e-06
22455	Hex2Cer(d16:1/24:1)	Hex2Cer	rs3752237	19	1047161	1047162	G	A	0.601	0.119504	0.0225812	1.2607e-07	0.131537	0.0225662	6.03096e-09	0.11989	0.0226191	6.05525e-08
22456	Hex2Cer(d16:1/24:1)	Hex2Cer	rs4147911	19	1047687	1047688	G	C	0.092	-0.184055	0.0382815	1.58406e-06	-0.211181	0.0382823	3.62767e-08	-0.181322	0.0383465	1.16545e-06
22457	Hex2Cer(d16:1/24:1)	Hex2Cer	rs73505217	19	1048021	1048022	G	A	0.092	-0.18586	0.0382629	1.23692e-06	-0.212351	0.0382641	3.00546e-08	-0.183445	0.0383278	8.7705e-07
22458	Hex2Cer(d16:1/24:1)	Hex2Cer	rs78410552	19	1048051	1048052	T	G	0.092	-0.183858	0.0383005	1.64455e-06	-0.210895	0.0383014	3.84298e-08	-0.181309	0.0383654	1.18087e-06
22459	Hex2Cer(d16:1/24:1)	Hex2Cer	rs76348507	19	1048116	1048117	A	G	0.092	-0.184018	0.038306	1.61624e-06	-0.21104	0.0383069	3.77849e-08	-0.181419	0.038371	1.16837e-06
22460	Hex2Cer(d16:1/24:1)	Hex2Cer	rs67027268	19	1048393	1048394	A	G	0.092	-0.18422	0.0383148	1.5832e-06	-0.211195	0.0383157	3.72006e-08	-0.181642	0.0383797	1.1415e-06
22461	Hex2Cer(d16:1/24:1)	Hex2Cer	rs8109683	19	1048662	1048663	G	T	0.827	0.155163	0.0294136	1.38292e-07	0.175072	0.029387	2.79325e-09	0.153941	0.0294663	9.13705e-08
22462	Hex2Cer(d16:1/24:1)	Hex2Cer	rs7408475	19	1050130	1050131	C	G	0.8	0.211194	0.0281771	7.89767e-14	0.235164	0.0281455	8.56685e-17	0.209076	0.0282256	7.65554e-14
22463	Hex2Cer(d16:1/24:1)	Hex2Cer	rs10414675	19	1050595	1050596	G	A	0.317	0.142837	0.024137	3.53547e-09	0.152394	0.0241349	2.99822e-10	0.141205	0.0241754	2.77998e-09
22464	Hex2Cer(d16:1/24:1)	Hex2Cer	rs12151021	19	1050874	1050875	G	A	0.671	0.160435	0.0236076	1.22143e-11	0.183387	0.0235779	9.14012e-15	0.158644	0.023647	1.10253e-11
22465	Hex2Cer(d16:1/24:1)	Hex2Cer	rs3752240	19	1051214	1051215	G	A	0.341	0.148608	0.023288	1.96341e-10	0.159279	0.0232819	9.05091e-12	0.147073	0.0233261	1.57895e-10
22466	Hex2Cer(d16:1/24:1)	Hex2Cer	rs3752246	19	1056492	1056493	C	G	0.814	0.279337	0.0281727	6.11412e-23	0.322237	0.0280796	4.53925e-30	0.278075	0.0282219	5.6309e-23
22467	Hex2Cer(d16:1/24:1)	Hex2Cer	rs34606911	19	1062370	1062371	C	T	0.341	0.15433	0.0233688	4.46524e-11	0.165508	0.0233616	1.61199e-12	0.152434	0.0234068	4.10408e-11
22468	Hex2Cer(d16:1/24:1)	Hex2Cer	rs4147922	19	1062598	1062599	C	T	0.719	0.177184	0.0241905	2.84266e-13	0.202948	0.0241554	5.84657e-17	0.175019	0.0242334	2.98927e-13
22469	Hex2Cer(d16:1/24:1)	Hex2Cer	rs4147924	19	1063303	1063304	T	C	0.611	0.144727	0.0253054	1.15899e-08	0.16643	0.0252851	5.27933e-11	0.142385	0.0253467	1.02725e-08
22470	Hex2Cer(d16:1/24:1)	Hex2Cer	rs4147925	19	1063306	1063307	T	C	0.559	0.131106	0.0257843	3.84399e-07	0.150544	0.025772	5.55465e-09	-	-	-
22471	Hex2Cer(d16:1/24:1)	Hex2Cer	rs4147929	19	1063443	1063444	G	A	0.814	0.27547	0.0281618	2.25442e-22	0.317636	0.0280702	2.73813e-29	0.27415	0.0282113	2.08877e-22
22472	Hex2Cer(d16:1/24:1)	Hex2Cer	rs4807499	19	1063930	1063931	T	C	0.357	0.144261	0.0231933	5.44538e-10	0.158721	0.0231824	8.6043e-12	0.141717	0.0232305	5.73294e-10
22473	Hex2Cer(d16:1/24:1)	Hex2Cer	rs4147930	19	1064193	1064194	A	G	0.716	0.172225	0.0241566	1.18014e-12	0.19733	0.0241249	3.68976e-16	0.169747	0.0241993	1.32591e-12
22474	Hex2Cer(d16:1/24:1)	Hex2Cer	rs4147931	19	1064453	1064454	C	G	0.356	0.144772	0.0232445	5.1752e-10	0.158245	0.0232354	1.10517e-11	0.142281	0.0232817	5.35978e-10
22475	Hex2Cer(d16:1/24:1)	Hex2Cer	rs4147932	19	1064485	1064486	T	C	0.716	0.173962	0.0241415	6.8075e-13	0.198865	0.0241101	2.10114e-16	0.171574	0.0241843	7.51047e-13
22476	Hex2Cer(d16:1/24:1)	Hex2Cer	rs1609436	19	1064589	1064590	C	G	0.717	0.172104	0.0241693	1.25756e-12	0.197151	0.0241378	4.06608e-16	0.169512	0.024212	1.45753e-12
22477	Hex2Cer(d16:1/24:1)	Hex2Cer	rs4147934	19	1065018	1065019	T	G	0.717	0.17052	0.0241946	2.11652e-12	0.19653	0.024161	5.3532e-16	0.167838	0.0242372	2.49174e-12
22478	Hex2Cer(d16:1/24:1)	Hex2Cer	rs4147935	19	1065044	1065045	T	C	0.355	0.14534	0.0232683	4.6134e-10	0.158922	0.0232587	9.47587e-12	0.142825	0.0233055	4.81841e-10
22479	Hex2Cer(d16:1/24:1)	Hex2Cer	rs4147936	19	1065197	1065198	C	G	0.717	0.170828	0.0242104	1.99786e-12	0.196882	0.0241767	4.96393e-16	0.168155	0.024253	2.34725e-12
22480	Hex2Cer(d16:1/24:1)	Hex2Cer	rs2242437	19	1065563	1065564	C	G	0.716	0.168647	0.0242138	3.79752e-12	0.194772	0.0241801	1.01515e-15	0.166051	0.0242565	4.32042e-12
22481	Hex2Cer(d16:1/24:1)	Hex2Cer	rs4147938	19	1066256	1066257	A	G	0.692	0.160555	0.0238086	1.75547e-11	0.187423	0.0237693	3.99382e-15	0.158037	0.0238497	1.92312e-11
22482	Hex2Cer(d16:1/24:1)	Hex2Cer	rs905149	19	1066917	1066918	A	G	0.777	0.164728	0.0277406	3.09071e-09	0.166917	0.0277428	1.9413e-09	0.167064	0.027785	9.84502e-10
22483	Hex2Cer(d16:1/24:1)	Hex2Cer	rs12981369	19	1066928	1066929	T	G	0.34	0.148466	0.0237724	4.63288e-10	0.163447	0.0237566	6.90529e-12	0.145703	0.02381	5.09593e-10
22484	Hex2Cer(d16:1/24:1)	Hex2Cer	rs4807506	19	1071312	1071313	T	C	0.699	0.165613	0.0240062	5.99195e-12	0.193286	0.0239613	9.4174e-16	0.163387	0.0240472	6.14865e-12
22485	Hex2Cer(d16:1/24:1)	Hex2Cer	rs2072102	19	1073073	1073074	G	A	0.738	0.184669	0.0248828	1.37709e-13	0.221313	0.0248156	6.94605e-19	0.183619	0.024926	1.03619e-13
22486	Hex2Cer(d16:1/24:1)	Hex2Cer	rs2074441	19	1073409	1073410	G	C	0.738	0.18391	0.0248835	1.73063e-13	0.220656	0.0248165	8.79816e-19	0.182816	0.0249267	1.3166e-13
22487	Hex2Cer(d16:1/24:1)	Hex2Cer	rs2074442	19	1074000	1074001	T	A	0.737	0.18262	0.0248915	2.58647e-13	0.218437	0.0248268	1.99706e-18	0.181602	0.0249343	1.91513e-13
22488	Hex2Cer(d16:1/24:1)	Hex2Cer	rs11084881	19	1074252	1074253	G	T	0.748	0.191149	0.0252895	4.925e-14	0.224829	0.0252256	7.36957e-19	0.18939	0.0253334	4.58274e-14
22489	Hex2Cer(d16:1/24:1)	Hex2Cer	rs757232	19	1075979	1075980	G	A	0.729	0.174603	0.0246523	1.65225e-12	0.210204	0.0245922	1.75955e-17	0.173719	0.0246948	1.14974e-12
22490	Hex2Cer(d16:1/24:1)	Hex2Cer	rs34397138	19	1076025	1076026	A	C	0.316	0.124403	0.0237251	1.6533e-07	0.138584	0.0237177	5.50652e-09	0.121979	0.0237638	1.48611e-07
22491	Hex2Cer(d16:1/24:1)	Hex2Cer	rs2240052	19	1076781	1076782	C	A	0.349	0.125329	0.0231853	6.81976e-08	0.142026	0.0231751	9.64249e-10	0.12417	0.0232232	4.69818e-08
22492	Hex2Cer(d16:1/24:1)	Hex2Cer	rs72975505	19	1078101	1078102	A	G	0.346	0.128668	0.0233632	3.869e-08	0.144241	0.023354	7.16536e-10	0.127524	0.023401	2.66027e-08
22493	Hex2Cer(d16:1/24:1)	Hex2Cer	rs113791600	19	1078895	1078896	A	C	0.401	0.135001	0.0228813	3.91782e-09	0.144471	0.022877	2.98484e-10	0.133392	0.0229178	3.13861e-09
22494	Hex2Cer(d16:1/24:1)	Hex2Cer	rs36084354	19	1079959	1079960	A	G	0.096	-0.305206	0.0385029	2.78093e-15	-0.334496	0.0384467	4.60792e-18	-0.303031	0.0385652	2.4319e-15
22495	Hex2Cer(d16:1/24:1)	Hex2Cer	rs2074454	19	1080311	1080312	C	G	0.756	0.181645	0.0258118	2.26002e-12	0.218831	0.0257446	2.63501e-17	0.179845	0.0258558	2.00718e-12
22496	Hex2Cer(d16:1/24:1)	Hex2Cer	rs8113708	19	1081120	1081121	G	A	0.767	0.175041	0.0261922	2.621e-11	0.217385	0.02612	1.15616e-16	0.173541	0.0262371	2.08467e-11
22497	Hex2Cer(d16:1/24:1)	Hex2Cer	rs10404947	19	1081617	1081618	G	A	0.797	0.208526	0.0276016	5.01069e-14	0.25214	0.027517	7.66043e-20	0.207917	0.0276482	3.28607e-14
22498	Hex2Cer(d16:1/24:1)	Hex2Cer	rs35646539	19	1083532	1083533	T	C	0.071	-0.300614	0.0450683	2.8356e-11	-0.342455	0.0449995	3.32949e-14	-0.299091	0.0451368	1.92375e-11
22499	Hex2Cer(d16:1/24:1)	Hex2Cer	rs62131205	19	1084026	1084027	C	G	0.082	-0.29404	0.0415365	1.65878e-12	-0.336475	0.0414595	6.22405e-16	-0.291187	0.0416044	1.48036e-12
22500	Hex2Cer(d16:1/24:1)	Hex2Cer	rs34912310	19	1084845	1084846	A	G	0.083	-0.291185	0.0410996	1.59233e-12	-0.335907	0.0410197	3.42559e-16	-0.28879	0.0411674	1.32151e-12
22501	Hex2Cer(d16:1/24:1)	Hex2Cer	rs2238586	19	1088078	1088079	T	G	0.749	0.139194	0.0255513	5.33132e-08	0.160237	0.0255282	3.74451e-10	0.139883	0.025595	2.43644e-08
22502	Hex2Cer(d16:1/24:1)	Hex2Cer	rs6843	19	1088285	1088286	C	T	0.75	0.137867	0.025535	6.98309e-08	0.15932	0.0255117	4.58591e-10	0.138576	0.0255787	3.17766e-08
22503	Hex2Cer(d16:1/24:1)	Hex2Cer	rs3787016	19	1090803	1090804	G	A	0.741	0.12123	0.0250998	1.40167e-06	0.141836	0.0250822	1.64241e-08	0.122317	0.0251425	5.92082e-07
22504	Hex2Cer(d16:1/24:1)	Hex2Cer	rs6041735	20	12940649	12960001	C	T	0.651	-0.123042	0.0231222	1.08304e-07	-0.140578	0.0231053	1.28753e-09	-0.130587	0.023161	9.11752e-09
22505	Hex2Cer(d16:1/24:1)	Hex2Cer	rs3848744	20	12942649	12962001	G	A	0.65	-0.126354	0.0230461	4.4453e-08	-0.142624	0.0230312	6.55975e-10	-0.133949	0.023085	3.49258e-09
22506	Hex2Cer(d16:1/24:1)	Hex2Cer	rs3843765	20	12943737	12963089	A	G	0.649	-0.124715	0.0229945	6.18492e-08	-0.140903	0.0229797	9.62938e-10	-0.132273	0.0230334	4.96718e-09
22507	Hex2Cer(d16:1/24:1)	Hex2Cer	rs3848745	20	12944067	12963419	A	G	0.649	-0.126298	0.0229935	4.21258e-08	-0.142703	0.0229782	5.89508e-10	-0.133794	0.0230324	3.36037e-09
22508	Hex2Cer(d16:1/24:1)	Hex2Cer	rs3903703	20	12945963	12965315	G	A	0.65	-0.125044	0.0229765	5.58659e-08	-0.141527	0.0229612	7.89714e-10	-0.132557	0.0230154	4.49944e-09
22509	Hex2Cer(d16:1/24:1)	Hex2Cer	rs4814173	20	12947532	12966884	C	G	0.65	-0.125197	0.0229801	5.41022e-08	-0.141774	0.0229647	7.42914e-10	-0.132744	0.0230191	4.31347e-09
22510	Hex2Cer(d16:1/24:1)	Hex2Cer	rs4813102	20	12947883	12967235	T	A	0.602	-0.119138	0.0225098	1.29815e-07	-0.129844	0.0225034	8.84287e-09	-0.125803	0.0225476	1.27737e-08
22511	Hex2Cer(d16:1/24:1)	Hex2Cer	rs3848746	20	12950606	12969958	G	A	0.649	-0.126108	0.0230299	4.62903e-08	-0.143435	0.0230131	5.11396e-10	-0.133586	0.0230687	3.74166e-09
22512	Hex2Cer(d16:1/24:1)	Hex2Cer	rs2327452	20	12952964	12972316	C	A	0.65	-0.127055	0.0230152	3.60604e-08	-0.144567	0.0229981	3.65243e-10	-0.134591	0.0230541	2.82655e-09
22513	Hex2Cer(d16:1/24:1)	Hex2Cer	rs2327451	20	12953934	12973286	A	C	0.649	-0.125428	0.0229685	5.0464e-08	-0.14273	0.0229518	5.60881e-10	-0.132967	0.0230075	4.004e-09
22514	Hex2Cer(d16:1/24:1)	Hex2Cer	rs4508668	20	12955601	12974953	C	T	0.649	-0.124896	0.0229594	5.67735e-08	-0.14239	0.0229425	6.06701e-10	-0.132395	0.0229984	4.57417e-09
22515	Hex2Cer(d16:1/24:1)	Hex2Cer	rs438568	20	12958687	12978039	G	A	0.607	-0.147876	0.0224856	5.47572e-11	-0.163087	0.0224672	4.77134e-13	-0.15781	0.0225234	1.40363e-12
22516	Hex2Cer(d16:1/24:1)	Hex2Cer	rs4814175	20	12959094	12978446	T	A	0.606	-0.147076	0.0224447	6.42667e-11	-0.162416	0.0224261	5.40802e-13	-0.156956	0.0224826	1.67708e-12
22517	Hex2Cer(d16:1/24:1)	Hex2Cer	rs4814176	20	12959398	12978750	C	T	0.606	-0.147087	0.0224445	6.40263e-11	-0.16243	0.0224259	5.38028e-13	-0.156979	0.0224823	1.66415e-12
22518	Hex2Cer(d16:1/24:1)	Hex2Cer	rs1321940	20	12959885	12979237	G	A	0.606	-0.14616	0.0224475	8.43896e-11	-0.161016	0.0224297	8.55118e-13	-0.156067	0.0224853	2.22774e-12
22519	Hex2Cer(d16:1/24:1)	Hex2Cer	rs364585	20	12962718	12982070	G	A	0.606	-0.146637	0.0224209	6.97449e-11	-0.161733	0.0224026	6.37519e-13	-0.156536	0.0224588	1.81642e-12
22520	Hex2Cer(d16:1/24:1)	Hex2Cer	rs168622	20	12966089	12985441	G	T	0.606	-0.147673	0.0224149	5.0716e-11	-0.162508	0.0223966	4.88978e-13	-0.157593	0.0224527	1.28581e-12
22521	Hex2Cer(d16:1/24:1)	Hex2Cer	rs680379	20	12969400	12988752	G	A	0.605	-0.148566	0.0223758	3.60436e-11	-0.161827	0.0223596	5.62564e-13	-0.158494	0.0224137	8.86089e-13
22522	Hex2Cer(d16:1/24:1)	Hex2Cer	rs686548	20	12973521	12992873	T	A	0.606	-0.147102	0.0224077	5.9861e-11	-0.159743	0.0223929	1.2036e-12	-0.157038	0.0224456	1.50706e-12
22523	Hex2Cer(d16:1/24:1)	Hex2Cer	rs608994	20	12980885	13000237	A	G	0.67	-0.14109	0.0233666	1.67396e-09	-0.152482	0.0233671	7.44524e-11	-0.148238	0.0234065	1.31816e-10
22524	Hex2Cer(d16:1/24:1)	Hex2Cer	rs360538	20	12983672	13003024	G	A	0.744	-0.141747	0.0250451	1.61515e-08	-0.155857	0.0250407	5.28125e-10	-0.14778	0.0250878	2.06577e-09
22525	Hex2Cer(d16:1/24:1)	Hex2Cer	rs360537	20	12984652	13004004	G	A	0.742	-0.139876	0.0249981	2.33921e-08	-0.15307	0.0249948	9.91149e-10	-0.14616	0.0250406	2.84574e-09
22526	Hex2Cer(d16:1/24:1)	Hex2Cer	rs3761893	20	12990212	13009564	A	G	0.741	-0.130198	0.0248133	1.61366e-07	-0.135529	0.0248208	4.99695e-08	-0.136234	0.0248559	2.23099e-08
22527	Hex2Cer(d16:1/24:1)	Hex2Cer	rs546088206	4	22278732	22277109	A	G	0.001	2.63137	0.461394	1.25648e-08	2.5052	0.461809	6.1012e-08	-	-	-
22528	Hex2Cer(d16:1/24:1)	Hex2Cer	rs73803515	4	22322438	22320815	C	T	0.001	1.90299	0.347755	4.68308e-08	1.70791	0.348169	9.62771e-07	-	-	-
22529	Hex2Cer(d16:1/24:1)	Hex2Cer	rs73803521	4	22339267	22337644	C	G	0.001	1.91969	0.349488	4.16776e-08	1.72056	0.34991	9.06443e-07	-	-	-
22530	Hex2Cer(d16:1/24:1)	Hex2Cer	rs73803524	4	22345756	22344133	T	C	0.001	2.07024	0.355799	6.31155e-09	1.84723	0.356271	2.24251e-07	-	-	-
22531	Hex2Cer(d16:1/24:1)	Hex2Cer	rs59079297	4	22352955	22351332	C	T	0.001	2.13694	0.36937	7.68068e-09	1.90329	0.36986	2.75813e-07	-	-	-
22532	Hex2Cer(d16:1/24:1)	Hex2Cer	rs73803527	4	22353510	22351887	A	G	0.001	1.9236	0.35006	4.11629e-08	1.7257	0.35048	8.76281e-07	-	-	-
22533	Hex2Cer(d16:1/24:1)	Hex2Cer	rs57002712	4	22355378	22353755	C	A	0.001	1.92581	0.350509	4.13284e-08	1.72812	0.35093	8.73691e-07	-	-	-
22534	Hex2Cer(d16:1/24:1)	Hex2Cer	rs73803529	4	22364089	22362466	T	C	0.001	1.91891	0.348403	3.83204e-08	1.72337	0.348821	8.04468e-07	-	-	-
22535	Hex2Cer(d16:1/24:1)	Hex2Cer	rs73800905	4	22374990	22373367	C	T	0.001	1.9652	0.355849	3.52238e-08	1.76351	0.356278	7.67231e-07	-	-	-
22536	Hex2Cer(d16:1/24:1)	Hex2Cer	rs73800906	4	22376273	22374650	T	C	0.001	1.93641	0.353722	4.62402e-08	1.73857	0.354144	9.43749e-07	-	-	-
22537	Hex2Cer(d16:1/24:1)	Hex2Cer	rs140466660	4	22378996	22377373	C	T	0.001	2.29305	0.419504	4.82787e-08	1.97692	0.420098	2.5905e-06	-	-	-
22538	Hex2Cer(d16:1/24:1)	Hex2Cer	rs9654097	4	22379050	22377427	G	C	0.001	2.29517	0.418192	4.26356e-08	1.98301	0.418783	2.24484e-06	-	-	-
22539	Hex2Cer(d16:1/24:1)	Hex2Cer	rs75530956	4	22379432	22377809	A	G	0.001	2.29163	0.419434	4.89544e-08	1.97519	0.420028	2.63307e-06	-	-	-
22540	Hex2Cer(d16:1/24:1)	Hex2Cer	rs74766177	4	22379574	22377951	G	T	0.001	2.29082	0.419445	4.95259e-08	1.97444	0.420039	2.65774e-06	-	-	-
22541	Hex2Cer(d18:1/16:0)	Hex2Cer	rs11591147	1	55505647	55039974	T	G	0.018	-0.48571	0.0872259	2.69573e-08	-0.22018	0.0873475	0.0117193	-0.132241	0.0876724	0.0657678
22542	Hex2Cer(d18:1/16:0)	Hex2Cer	rs2305482	17	38140927	39984674	C	A	0.542	-0.0856507	0.0221829	0.000114364	-0.121575	0.0221053	4.01699e-08	-0.0942618	0.0223064	1.21424e-05
22543	Hex2Cer(d18:1/16:0)	Hex2Cer	rs3816472	17	38142677	39986424	C	A	0.54	-0.0859575	0.022151	0.000105596	-0.123443	0.0220716	2.3657e-08	-0.094443	0.0222744	1.14015e-05
22544	Hex2Cer(d18:1/16:0)	Hex2Cer	rs4433838	17	38143532	39987279	T	C	0.54	-0.0857259	0.022135	0.000108934	-0.12368	0.0220551	2.17033e-08	-0.0940939	0.0222585	1.2059e-05
22545	Hex2Cer(d18:1/16:0)	Hex2Cer	rs4065321	17	38143548	39987295	T	C	0.54	-0.0857449	0.0221344	0.00010851	-0.123697	0.0220545	2.15859e-08	-0.0941109	0.0222579	1.20128e-05
22546	Hex2Cer(d18:1/16:0)	Hex2Cer	rs12940405	17	38143768	39987515	T	C	0.54	-0.0857449	0.0221344	0.00010851	-0.123697	0.0220545	2.15859e-08	-0.0941138	0.0222579	1.20058e-05
22547	Hex2Cer(d18:1/16:0)	Hex2Cer	rs12450800	17	38144116	39987863	T	C	0.54	-0.0857449	0.0221344	0.00010851	-0.123697	0.0220545	2.15859e-08	-0.0941144	0.0222579	1.20042e-05
22548	Hex2Cer(d18:1/16:0)	Hex2Cer	rs12453764	17	38144187	39987934	C	T	0.54	-0.0857449	0.0221344	0.00010851	-0.123697	0.0220545	2.15859e-08	-0.0941137	0.0222579	1.20059e-05
22549	Hex2Cer(d18:1/16:0)	Hex2Cer	rs12453249	17	38144241	39987988	C	A	0.54	-0.0857449	0.0221344	0.00010851	-0.123697	0.0220545	2.15859e-08	-0.0941152	0.0222579	1.20024e-05
22550	Hex2Cer(d18:1/16:0)	Hex2Cer	rs9915252	17	38145088	39988835	G	C	0.54	-0.0857479	0.0221345	0.000108454	-0.123701	0.0220546	2.1568e-08	-0.0941224	0.022258	1.19861e-05
22551	Hex2Cer(d18:1/16:0)	Hex2Cer	rs8066582	17	38146929	39990676	C	T	0.54	-0.0857449	0.0221344	0.00010851	-0.123697	0.0220545	2.15859e-08	-0.0941174	0.0222579	1.19971e-05
22552	Hex2Cer(d18:1/16:0)	Hex2Cer	rs11658328	17	38149236	39992983	C	T	0.54	-0.0867383	0.0221405	9.06178e-05	-0.122565	0.0220631	2.93003e-08	-0.0947851	0.0222639	1.05549e-05
22553	Hex2Cer(d18:1/16:0)	Hex2Cer	rs8073254	17	38149350	39993097	G	C	0.54	-0.0867133	0.0221406	9.10541e-05	-0.122548	0.0220633	2.9438e-08	-0.0947838	0.0222641	1.05592e-05
22554	Hex2Cer(d18:1/16:0)	Hex2Cer	rs3785550	17	38149727	39993474	T	C	0.54	-0.0866922	0.0221407	9.14192e-05	-0.122531	0.0220634	2.95742e-08	-0.0947623	0.0222642	1.06057e-05
22555	Hex2Cer(d18:1/16:0)	Hex2Cer	rs3859187	17	38150613	39994360	A	C	0.54	-0.0871568	0.0221449	8.40684e-05	-0.122994	0.0220674	2.64008e-08	-0.0952464	0.0222683	9.65913e-06
22556	Hex2Cer(d18:1/16:0)	Hex2Cer	rs2241245	17	38151014	39994761	T	C	0.54	-0.0865254	0.022141	9.43292e-05	-0.122392	0.0220638	3.06681e-08	-0.0946247	0.0222645	1.0904e-05
22557	Hex2Cer(d18:1/16:0)	Hex2Cer	rs8070444	17	38151960	39995707	G	A	0.54	-0.0864649	0.0221422	9.5483e-05	-0.122338	0.0220651	3.11563e-08	-0.0945695	0.0222657	1.10363e-05
22558	Hex2Cer(d18:1/16:0)	Hex2Cer	rs8071037	17	38152304	39996051	T	A	0.54	-0.0864584	0.0221421	9.55921e-05	-0.122335	0.022065	3.11771e-08	-0.0945306	0.0222656	1.11214e-05
22559	Hex2Cer(d18:1/16:0)	Hex2Cer	rs2241244	17	38153554	39997301	C	G	0.54	-0.0866236	0.0221402	9.25534e-05	-0.122693	0.022063	2.83393e-08	-0.0945928	0.0222637	1.09666e-05
22560	Hex2Cer(d18:1/16:0)	Hex2Cer	rs12973948	19	1005531	1005532	C	G	0.359	0.109987	0.0229391	1.67505e-06	0.130697	0.0228906	1.19527e-08	0.110925	0.0230655	7.82698e-07
22561	Hex2Cer(d18:1/16:0)	Hex2Cer	rs113455649	19	1005980	1005981	A	G	0.359	0.109889	0.0229387	1.71057e-06	0.130444	0.02289	1.27391e-08	0.11088	0.0230651	7.90026e-07
22562	Hex2Cer(d18:1/16:0)	Hex2Cer	rs72971683	19	1006036	1006037	C	T	0.359	0.109898	0.0229401	1.70971e-06	0.130414	0.0228915	1.28632e-08	0.110903	0.0230666	7.8739e-07
22563	Hex2Cer(d18:1/16:0)	Hex2Cer	rs112926823	19	1012416	1012417	A	G	0.2	0.132352	0.0285481	3.67017e-06	0.166015	0.0284792	5.99139e-09	0.132296	0.0286899	2.05708e-06
22564	Hex2Cer(d18:1/16:0)	Hex2Cer	rs72973504	19	1013810	1013811	C	T	0.202	0.131252	0.0284299	4.02843e-06	0.163178	0.0283654	9.42952e-09	0.131234	0.0285711	2.24169e-06
22565	Hex2Cer(d18:1/16:0)	Hex2Cer	rs2240164	19	1014712	1014713	A	G	0.202	0.132414	0.0284424	3.34064e-06	0.164352	0.0283782	7.50427e-09	0.132408	0.0285835	1.85908e-06
22566	Hex2Cer(d18:1/16:0)	Hex2Cer	rs56126437	19	1016718	1016719	T	C	0.202	0.134079	0.0284666	2.56722e-06	0.163481	0.0284046	9.29652e-09	0.133977	0.0286076	1.45327e-06
22567	Hex2Cer(d18:1/16:0)	Hex2Cer	rs737692	19	1017782	1017783	G	C	0.202	0.134745	0.0284887	2.33333e-06	0.1637	0.0284284	9.14891e-09	0.134769	0.0286296	1.29268e-06
22568	Hex2Cer(d18:1/16:0)	Hex2Cer	rs72973523	19	1019308	1019309	G	A	0.201	0.135973	0.0285162	1.93116e-06	0.164004	0.0284568	8.88993e-09	0.135978	0.028657	1.07482e-06
22569	Hex2Cer(d18:1/16:0)	Hex2Cer	rs10413761	19	1020086	1020087	G	A	0.43	0.13233	0.0227854	6.75265e-09	0.132348	0.0227689	6.57659e-09	0.131687	0.0229063	4.78774e-09
22570	Hex2Cer(d18:1/16:0)	Hex2Cer	rs113704219	19	1022570	1022571	T	G	0.216	0.147578	0.0280299	1.49292e-07	0.183508	0.0279589	6.04293e-11	0.147323	0.0281677	8.85048e-08
22571	Hex2Cer(d18:1/16:0)	Hex2Cer	rs11085234	19	1022781	1022782	G	A	0.216	0.14685	0.0280268	1.71196e-07	0.182951	0.0279557	6.86038e-11	0.146785	0.0281646	9.77673e-08
22572	Hex2Cer(d18:1/16:0)	Hex2Cer	rs10425913	19	1023241	1023242	T	C	0.225	0.14093	0.0275926	3.47838e-07	0.175039	0.0275278	2.31854e-10	0.141041	0.0277301	1.90106e-07
22573	Hex2Cer(d18:1/16:0)	Hex2Cer	rs113134655	19	1023335	1023336	A	G	0.207	0.147882	0.0284138	2.06167e-07	0.182492	0.0283399	1.36696e-10	0.148001	0.0285546	1.13912e-07
22574	Hex2Cer(d18:1/16:0)	Hex2Cer	rs10405583	19	1023389	1023390	C	G	0.217	0.146492	0.0280196	1.81997e-07	0.182279	0.0279494	7.9594e-11	0.146215	0.0281577	1.08195e-07
22575	Hex2Cer(d18:1/16:0)	Hex2Cer	rs930231	19	1036444	1036445	A	G	0.302	0.118234	0.0250846	2.58333e-06	0.140579	0.0250273	2.14197e-08	0.113995	0.0252122	3.15063e-06
22576	Hex2Cer(d18:1/16:0)	Hex2Cer	rs3764642	19	1040046	1040047	A	G	0.507	0.111926	0.0227145	8.6414e-07	0.146664	0.0226273	1.02553e-10	0.109782	0.0228348	7.88447e-07
22577	Hex2Cer(d18:1/16:0)	Hex2Cer	rs4147904	19	1040765	1040766	G	A	0.509	0.113871	0.0226567	5.22333e-07	0.148445	0.0225688	5.46976e-11	0.112052	0.0227773	4.49399e-07
22578	Hex2Cer(d18:1/16:0)	Hex2Cer	rs3764645	19	1042809	1042810	G	A	0.47	0.126788	0.0224892	1.82786e-08	0.159727	0.0224007	1.1954e-12	0.12539	0.0226102	1.5476e-08
22579	Hex2Cer(d18:1/16:0)	Hex2Cer	rs4622634	19	1043864	1043865	C	G	0.407	0.107927	0.0228275	2.38027e-06	0.146597	0.0227362	1.34113e-10	0.106075	0.0229504	1.95436e-06
22580	Hex2Cer(d18:1/16:0)	Hex2Cer	rs4147909	19	1044328	1044329	T	C	0.259	0.150664	0.0257184	5.1342e-09	0.176145	0.0256485	7.91667e-12	0.147747	0.0258523	5.83907e-09
22581	Hex2Cer(d18:1/16:0)	Hex2Cer	rs3764648	19	1044753	1044754	C	T	0.673	0.12559	0.0242492	2.31599e-07	0.156557	0.0241671	1.04303e-10	0.12815	0.02438	7.68765e-08
22582	Hex2Cer(d18:1/16:0)	Hex2Cer	rs3764650	19	1046520	1046521	G	T	0.093	-0.153982	0.0382559	5.8425e-05	-0.218018	0.0381341	1.14987e-08	-0.148513	0.0384725	5.74356e-05
22583	Hex2Cer(d18:1/16:0)	Hex2Cer	rs4147910	19	1047078	1047079	G	A	0.093	-0.153909	0.0382848	5.96478e-05	-0.217931	0.0381633	1.19507e-08	-0.148125	0.0385017	6.05566e-05
22584	Hex2Cer(d18:1/16:0)	Hex2Cer	rs4147911	19	1047687	1047688	G	C	0.092	-0.153779	0.0383473	6.22214e-05	-0.218405	0.0382256	1.17387e-08	-0.147656	0.038565	6.52736e-05
22585	Hex2Cer(d18:1/16:0)	Hex2Cer	rs73505217	19	1048021	1048022	G	A	0.092	-0.155639	0.0383294	5.02506e-05	-0.219121	0.0382079	1.03606e-08	-0.150163	0.0385468	4.96906e-05
22586	Hex2Cer(d18:1/16:0)	Hex2Cer	rs78410552	19	1048051	1048052	T	G	0.092	-0.153908	0.0383661	6.18557e-05	-0.218395	0.0382446	1.19506e-08	-0.148183	0.0385837	6.2224e-05
22587	Hex2Cer(d18:1/16:0)	Hex2Cer	rs76348507	19	1048116	1048117	A	G	0.092	-0.154108	0.0383715	6.06492e-05	-0.218588	0.03825	1.16587e-08	-0.148294	0.0385897	6.1646e-05
22588	Hex2Cer(d18:1/16:0)	Hex2Cer	rs67027268	19	1048393	1048394	A	G	0.092	-0.154449	0.0383803	5.86444e-05	-0.218916	0.0382586	1.11739e-08	-0.148671	0.0385979	5.94475e-05
22589	Hex2Cer(d18:1/16:0)	Hex2Cer	rs7408475	19	1050130	1050131	C	G	0.8	0.142734	0.0282908	4.74914e-07	0.192062	0.0281763	1.0963e-11	0.137922	0.0284532	6.46769e-07
22590	Hex2Cer(d18:1/16:0)	Hex2Cer	rs10414675	19	1050595	1050596	G	A	0.317	0.112343	0.0241893	3.54089e-06	0.142211	0.0241161	4.11675e-09	0.108756	0.024318	3.96536e-06
22591	Hex2Cer(d18:1/16:0)	Hex2Cer	rs12151021	19	1050874	1050875	G	A	0.671	0.0966667	0.0237078	4.63499e-05	0.141734	0.0236187	2.14476e-09	0.0919718	0.0238396	5.79764e-05
22592	Hex2Cer(d18:1/16:0)	Hex2Cer	rs3752240	19	1051214	1051215	G	A	0.341	0.120206	0.0233386	2.74686e-07	0.152965	0.0232588	5.68224e-11	0.11667	0.0234662	3.4397e-07
22593	Hex2Cer(d18:1/16:0)	Hex2Cer	rs3752246	19	1056492	1056493	C	G	0.814	0.157834	0.0284069	2.91156e-08	0.229656	0.0282538	5.65542e-16	0.154592	0.0285707	3.29904e-08
22594	Hex2Cer(d18:1/16:0)	Hex2Cer	rs34606911	19	1062370	1062371	C	T	0.341	0.120419	0.0234227	2.8769e-07	0.1527	0.0233434	7.1432e-11	0.116416	0.0235499	3.97902e-07
22595	Hex2Cer(d18:1/16:0)	Hex2Cer	rs4147922	19	1062598	1062599	C	T	0.719	0.12611	0.0242789	2.21206e-07	0.17446	0.0241559	6.60338e-13	0.120985	0.0244226	3.77248e-07
22596	Hex2Cer(d18:1/16:0)	Hex2Cer	rs4147924	19	1063303	1063304	T	C	0.611	0.106289	0.02535	2.88232e-05	0.146008	0.0252769	8.86113e-09	0.100647	0.0254886	3.98882e-05
22597	Hex2Cer(d18:1/16:0)	Hex2Cer	rs4147925	19	1063306	1063307	T	C	0.559	0.112843	0.0258038	1.27811e-05	0.154826	0.0257222	2.02875e-09	-	-	-
22598	Hex2Cer(d18:1/16:0)	Hex2Cer	rs4147929	19	1063443	1063444	G	A	0.814	0.15436	0.0283902	5.70727e-08	0.225762	0.0282409	1.68332e-15	0.150952	0.0285553	6.5374e-08
22599	Hex2Cer(d18:1/16:0)	Hex2Cer	rs4807499	19	1063930	1063931	T	C	0.357	0.118648	0.0232314	3.45184e-07	0.15561	0.0231512	2.13522e-11	0.113443	0.0233564	6.16047e-07
22600	Hex2Cer(d18:1/16:0)	Hex2Cer	rs4147930	19	1064193	1064194	A	G	0.716	0.121025	0.0242443	6.42871e-07	0.168475	0.0241242	3.65593e-12	0.115282	0.0243873	1.17347e-06
22601	Hex2Cer(d18:1/16:0)	Hex2Cer	rs4147931	19	1064453	1064454	C	G	0.356	0.119769	0.0232823	2.84391e-07	0.155037	0.0232046	2.80359e-11	0.114639	0.0234071	5.02105e-07
22602	Hex2Cer(d18:1/16:0)	Hex2Cer	rs4147932	19	1064485	1064486	T	C	0.716	0.121422	0.0242318	5.84153e-07	0.168794	0.0241119	3.25393e-12	0.115833	0.0243748	1.03774e-06
22603	Hex2Cer(d18:1/16:0)	Hex2Cer	rs1609436	19	1064589	1064590	C	G	0.717	0.121663	0.0242568	5.68788e-07	0.169143	0.024136	3.07569e-12	0.115703	0.0243997	1.09107e-06
22604	Hex2Cer(d18:1/16:0)	Hex2Cer	rs4147934	19	1065018	1065019	T	G	0.717	0.120532	0.0242806	7.40904e-07	0.168844	0.0241587	3.52746e-12	0.114391	0.0244233	1.45056e-06
22605	Hex2Cer(d18:1/16:0)	Hex2Cer	rs4147935	19	1065044	1065045	T	C	0.355	0.120106	0.0233066	2.70966e-07	0.155323	0.0232279	2.70455e-11	0.114917	0.0234312	4.84986e-07
22606	Hex2Cer(d18:1/16:0)	Hex2Cer	rs4147936	19	1065197	1065198	C	G	0.717	0.120306	0.0242969	7.90538e-07	0.168622	0.0241752	3.89597e-12	0.114188	0.0244396	1.53322e-06
22607	Hex2Cer(d18:1/16:0)	Hex2Cer	rs2242437	19	1065563	1065564	C	G	0.716	0.119952	0.0242968	8.51595e-07	0.168715	0.0241733	3.79084e-12	0.113983	0.0244396	1.59659e-06
22608	Hex2Cer(d18:1/16:0)	Hex2Cer	rs4147938	19	1066256	1066257	A	G	0.692	0.107699	0.0238957	6.83127e-06	0.154778	0.0237866	9.11564e-11	0.101902	0.0240332	1.1398e-05
22609	Hex2Cer(d18:1/16:0)	Hex2Cer	rs12981369	19	1066928	1066929	T	G	0.34	0.112524	0.0238176	2.39276e-06	0.148276	0.0237497	4.91773e-10	0.106876	0.0239436	4.12765e-06
22610	Hex2Cer(d18:1/16:0)	Hex2Cer	rs4807506	19	1071312	1071313	T	C	0.699	0.110718	0.0240928	4.45911e-06	0.159323	0.0239869	3.66793e-11	0.105429	0.0242303	6.92259e-06
22611	Hex2Cer(d18:1/16:0)	Hex2Cer	rs2072102	19	1073073	1073074	G	A	0.738	0.101572	0.0250064	4.96471e-05	0.160072	0.0248931	1.4793e-10	0.0985345	0.0251508	4.5353e-05
22612	Hex2Cer(d18:1/16:0)	Hex2Cer	rs2074441	19	1073409	1073410	G	C	0.738	0.100832	0.0250066	5.63036e-05	0.159491	0.0248936	1.72104e-10	0.097708	0.0251509	5.19278e-05
22613	Hex2Cer(d18:1/16:0)	Hex2Cer	rs2074442	19	1074000	1074001	T	A	0.737	0.100384	0.0250139	6.10026e-05	0.157586	0.0249034	2.85392e-10	0.0974861	0.025157	5.40485e-05
22614	Hex2Cer(d18:1/16:0)	Hex2Cer	rs11084881	19	1074252	1074253	G	T	0.748	0.106938	0.0254187	2.63955e-05	0.161515	0.0253103	2.02085e-10	0.102683	0.0255652	3.0016e-05
22615	Hex2Cer(d18:1/16:0)	Hex2Cer	rs757232	19	1075979	1075980	G	A	0.729	0.0972994	0.0247653	8.716e-05	0.154961	0.0246583	3.79808e-10	0.0945514	0.0249073	7.44554e-05
22616	Hex2Cer(d18:1/16:0)	Hex2Cer	rs113791600	19	1078895	1078896	A	C	0.401	0.10416	0.0229246	5.7214e-06	0.130282	0.0228676	1.3397e-08	0.101041	0.0230472	5.95712e-06
22617	Hex2Cer(d18:1/16:0)	Hex2Cer	rs2074454	19	1080311	1080312	C	G	0.756	0.101121	0.025927	9.82213e-05	0.164622	0.0258001	2.11238e-10	0.0967116	0.0260739	0.000105243
22618	Hex2Cer(d18:1/16:0)	Hex2Cer	rs8113708	19	1081120	1081121	G	A	0.767	0.0908598	0.0262997	0.000557627	0.159145	0.0261806	1.39841e-09	0.0870778	0.0264501	0.000500955
22619	Hex2Cer(d18:1/16:0)	Hex2Cer	rs10404947	19	1081617	1081618	G	A	0.797	0.0967722	0.0277522	0.000492637	0.167888	0.0276338	1.38825e-09	0.0946353	0.0279078	0.000351207
22620	Hex2Cer(d18:1/16:0)	Hex2Cer	rs41290120	19	45382675	44879418	A	G	0.054	-0.288961	0.0494582	5.52876e-09	-0.095736	0.0495449	0.0534355	0.163198	0.0497514	0.000522503
22621	Hex2Cer(d18:1/16:0)	Hex2Cer	rs7412	19	45412079	44908822	T	C	0.09	-0.337182	0.0400692	5.85516e-17	-0.139748	0.0403085	0.000536873	0.162904	0.0402948	2.68507e-05
22622	Hex2Cer(d18:1/16:0)	Hex2Cer	rs72654473	19	45414399	44911142	A	C	0.115	-0.245441	0.0360672	1.2115e-11	-0.103558	0.0361792	0.00424205	0.0966899	0.0362607	0.00384573
22623	Hex2Cer(d18:1/16:0)	Hex2Cer	rs445925	19	45415640	44912383	A	G	0.116	-0.246132	0.036123	1.14145e-11	-0.104419	0.0362357	0.00399099	0.0934177	0.0363152	0.00506552
22624	Hex2Cer(d18:1/16:0)	Hex2Cer	rs390082	19	45416831	44913574	G	T	0.116	-0.248001	0.0362444	9.36215e-12	-0.106362	0.0363586	0.00347232	0.0918559	0.0364363	0.00586821
22625	Hex2Cer(d18:1/16:0)	Hex2Cer	rs141622900	19	45426792	44923535	A	G	0.061	-0.359192	0.050597	1.55787e-12	-0.156394	0.0507912	0.00210223	0.135526	0.0508799	0.00387873
22626	Hex2Cer(d18:1/16:0)	Hex2Cer	rs6895193	5	35179593	35179491	G	A	0.695	0.131362	0.0239374	4.25788e-08	0.100187	0.023947	2.91264e-05	0.128768	0.0240692	4.61894e-08
22627	Hex2Cer(d18:1/16:0)	Hex2Cer	rs186066631	8	103204415	102192187	G	A	0.001	-2.26168	0.409906	3.60601e-08	0.254809	0.412833	0.536776	-	-	-
22628	Hex2Cer(d18:1/18:0)	Hex2Cer	rs603424	10	102075479	100315722	A	G	0.171	0.159727	0.0289211	3.53217e-08	0.173217	0.0288448	2.04123e-09	0.153922	0.0290004	5.82211e-08
22629	Hex2Cer(d18:1/18:0)	Hex2Cer	rs7576320	2	86035545	85808422	G	C	0.532	-0.110661	0.0223943	7.9992e-07	-0.123943	0.0223092	2.90613e-08	-0.112045	0.0224525	3.12777e-07
22630	Hex2Cer(d18:1/18:0)	Hex2Cer	rs1105882	2	86038750	85811627	C	T	0.539	-0.110325	0.0223865	8.55658e-07	-0.124994	0.0222965	2.18364e-08	-0.112081	0.0224449	3.07536e-07
22631	Hex2Cer(d18:1/18:0)	Hex2Cer	rs7579946	2	86043673	85816550	G	A	0.536	-0.115025	0.0221204	2.06962e-07	-0.129464	0.0220303	4.47097e-09	-0.116801	0.0221792	7.28647e-08
22632	Hex2Cer(d18:1/18:0)	Hex2Cer	rs1518987	2	86051235	85824112	T	C	0.464	-0.118113	0.0219135	7.35515e-08	-0.126197	0.0218382	8.00606e-09	-0.11976	0.0219725	2.64679e-08
22633	Hex2Cer(d18:1/18:0)	Hex2Cer	rs2049015	2	86051597	85824474	C	T	0.625	-0.125427	0.0227709	3.79523e-08	-0.132395	0.0226985	5.79373e-09	-0.126182	0.0228311	1.72309e-08
22634	Hex2Cer(d18:1/18:0)	Hex2Cer	rs1607466	2	86060958	85833835	A	G	0.602	-0.114656	0.0224418	3.35643e-07	-0.122475	0.0223692	4.57528e-08	-0.115846	0.0225015	1.36996e-07
22635	Hex2Cer(d18:1/18:0)	Hex2Cer	rs2366946	2	86061013	85833890	T	C	0.602	-0.114598	0.0224409	3.39931e-07	-0.122424	0.0223683	4.62835e-08	-0.115902	0.0225007	1.35068e-07
22636	Hex2Cer(d18:1/18:0)	Hex2Cer	rs4832202	2	86062425	85835302	G	A	0.602	-0.114508	0.0224827	3.64832e-07	-0.122412	0.0224102	4.91668e-08	-0.115731	0.0225427	1.47937e-07
22637	Hex2Cer(d18:1/18:0)	Hex2Cer	rs2139200	2	86062855	85835732	T	C	0.602	-0.115128	0.0225159	3.28388e-07	-0.123145	0.0224433	4.28251e-08	-0.116409	0.0225759	1.31343e-07
22638	Hex2Cer(d18:1/18:0)	Hex2Cer	rs2139201	2	86062868	85835745	A	G	0.602	-0.11525	0.022519	3.20353e-07	-0.123263	0.0224464	4.17527e-08	-0.116498	0.022579	1.29104e-07
22639	Hex2Cer(d18:1/18:0)	Hex2Cer	rs6547634	2	86079696	85852573	C	G	0.395	0.113557	0.0225886	5.13714e-07	0.12359	0.0225137	4.23323e-08	0.114059	0.0226486	2.46951e-07
22640	Hex2Cer(d18:1/18:0)	Hex2Cer	rs10203518	2	86084632	85857509	G	C	0.394	0.113445	0.0225371	4.96486e-07	0.124025	0.0224603	3.5273e-08	0.113909	0.0225969	2.40803e-07
22641	Hex2Cer(d18:1/18:0)	Hex2Cer	rs13025142	2	86085145	85858022	A	G	0.391	0.113894	0.0226075	4.8593e-07	0.123706	0.0225323	4.21728e-08	0.114345	0.0226673	2.36356e-07
22642	Hex2Cer(d18:1/18:0)	Hex2Cer	rs2366947	2	86088009	85860886	C	T	0.394	0.112268	0.0224964	6.20934e-07	0.122973	0.0224193	4.34138e-08	0.112793	0.0225563	2.96824e-07
22643	Hex2Cer(d18:1/18:0)	Hex2Cer	rs2176627	2	86088966	85861843	A	G	0.395	0.113107	0.0224854	5.05428e-07	0.123581	0.0224084	3.66954e-08	0.113632	0.0225453	2.41678e-07
22644	Hex2Cer(d18:1/18:0)	Hex2Cer	rs12613609	2	86089137	85862014	A	C	0.394	0.113103	0.0225031	5.16362e-07	0.123605	0.0224261	3.73924e-08	0.113598	0.0225629	2.48664e-07
22645	Hex2Cer(d18:1/18:0)	Hex2Cer	rs1533605	2	86092253	85865130	C	T	0.395	0.11228	0.0225034	6.24125e-07	0.123039	0.0224262	4.31015e-08	0.112811	0.0225632	2.97947e-07
22646	Hex2Cer(d18:1/18:0)	Hex2Cer	rs4553826	2	86095201	85868078	A	G	0.394	0.11263	0.0224951	5.70545e-07	0.12316	0.0224182	4.13555e-08	0.113166	0.022555	2.72092e-07
22647	Hex2Cer(d18:1/18:0)	Hex2Cer	rs10175609	2	86095849	85868726	G	C	0.394	0.113148	0.0224877	5.02037e-07	0.123566	0.0224107	3.69625e-08	0.113693	0.0225475	2.38947e-07
22648	Hex2Cer(d18:1/18:0)	Hex2Cer	rs4832015	2	86096810	85869687	A	C	0.394	0.112635	0.0224994	5.72712e-07	0.123131	0.0224224	4.19017e-08	0.113171	0.0225592	2.73068e-07
22649	Hex2Cer(d18:1/18:0)	Hex2Cer	rs6547637	2	86100607	85873484	A	G	0.394	0.113786	0.0225045	4.41734e-07	0.124046	0.0224274	3.35194e-08	0.114299	0.0225643	2.11828e-07
22650	Hex2Cer(d18:1/18:0)	Hex2Cer	rs6734488	2	86102582	85875459	A	G	0.394	0.112874	0.0225057	5.46053e-07	0.123437	0.0224285	3.91401e-08	0.113411	0.0225654	2.60306e-07
22651	Hex2Cer(d18:1/18:0)	Hex2Cer	rs13422640	2	86103655	85876532	T	C	0.394	0.114663	0.0225097	3.62459e-07	0.124361	0.0224327	3.11862e-08	0.115239	0.0225694	1.71348e-07
22652	Hex2Cer(d18:1/18:0)	Hex2Cer	rs6721125	2	86104729	85877606	T	C	0.394	0.114626	0.0225113	3.66273e-07	0.124309	0.0224343	3.1674e-08	0.115215	0.022571	1.72615e-07
22653	Hex2Cer(d18:1/18:0)	Hex2Cer	rs4832213	2	86105152	85878029	C	T	0.393	0.114151	0.0225238	4.15163e-07	0.124058	0.0224467	3.43331e-08	0.114695	0.0225834	1.97669e-07
22654	Hex2Cer(d18:1/18:0)	Hex2Cer	rs6753350	2	86105498	85878375	G	A	0.394	0.114624	0.0225122	3.66837e-07	0.124308	0.0224352	3.17225e-08	0.115198	0.0225718	1.73503e-07
22655	Hex2Cer(d18:1/18:0)	Hex2Cer	rs11687628	2	86106393	85879270	T	C	0.394	0.114604	0.0225131	3.68969e-07	0.124287	0.0224361	3.19341e-08	0.115174	0.0225728	1.74677e-07
22656	Hex2Cer(d18:1/18:0)	Hex2Cer	rs6707472	2	86112049	85884926	A	T	0.393	0.113933	0.0225425	4.46371e-07	0.123818	0.0224652	3.74332e-08	0.114491	0.022602	2.11836e-07
22657	Hex2Cer(d18:1/18:0)	Hex2Cer	rs4832215	2	86112873	85885750	T	C	0.393	0.111915	0.0225997	7.56049e-07	0.124516	0.0225193	3.38521e-08	0.11249	0.0226593	3.57285e-07
22658	Hex2Cer(d18:1/18:0)	Hex2Cer	rs7565996	2	86113282	85886159	C	T	0.295	0.139607	0.024261	9.18545e-09	0.155009	0.0241712	1.57395e-10	0.139807	0.0243236	4.82025e-09
22659	Hex2Cer(d18:1/18:0)	Hex2Cer	rs13024999	2	86115314	85888191	T	C	0.295	0.139607	0.0242321	8.82263e-09	0.154895	0.0241425	1.54486e-10	0.139867	0.0242948	4.56388e-09
22660	Hex2Cer(d18:1/18:0)	Hex2Cer	rs12714154	2	86117958	85890835	C	T	0.295	0.139121	0.0242316	9.91927e-09	0.15452	0.0241417	1.70672e-10	0.139307	0.0242943	5.22178e-09
22661	Hex2Cer(d18:1/18:0)	Hex2Cer	rs4313976	2	86119187	85892064	A	C	0.295	0.138997	0.0242214	1.0079e-08	0.154364	0.0241317	1.74929e-10	0.139231	0.0242842	5.24386e-09
22662	Hex2Cer(d18:1/18:0)	Hex2Cer	rs6726662	2	86121938	85894815	C	T	0.295	0.138531	0.0242212	1.12771e-08	0.154392	0.0241306	1.7333e-10	0.138789	0.0242839	5.83049e-09
22663	Hex2Cer(d18:1/18:0)	Hex2Cer	rs1401383	2	86122874	85895751	C	T	0.295	0.138489	0.0242203	1.13781e-08	0.15436	0.0241296	1.74559e-10	0.138747	0.0242829	5.88187e-09
22664	Hex2Cer(d18:1/18:0)	Hex2Cer	rs1401385	2	86125166	85898043	A	T	0.295	0.138612	0.0242359	1.12867e-08	0.154413	0.0241455	1.7681e-10	0.138868	0.0242986	5.83798e-09
22665	Hex2Cer(d18:1/18:0)	Hex2Cer	rs4832219	2	86128563	85901440	C	A	0.295	0.138707	0.0242479	1.12133e-08	0.154426	0.0241576	1.79864e-10	0.138959	0.0243105	5.80563e-09
22666	Hex2Cer(d18:1/18:0)	Hex2Cer	rs4832220	2	86128929	85901806	T	C	0.295	0.138705	0.0242561	1.13475e-08	0.154471	0.0241658	1.80245e-10	0.138969	0.0243187	5.85743e-09
22667	Hex2Cer(d18:1/18:0)	Hex2Cer	rs4832221	2	86133028	85905905	G	A	0.296	0.140729	0.0242567	6.95034e-09	0.155155	0.0241684	1.50582e-10	0.14083	0.0243191	3.73859e-09
22668	Hex2Cer(d18:1/18:0)	Hex2Cer	rs13422697	2	86133608	85906485	A	G	0.296	0.140765	0.0242573	6.89568e-09	0.155189	0.024169	1.49335e-10	0.140917	0.0243196	3.66267e-09
22669	Hex2Cer(d18:1/18:0)	Hex2Cer	rs2366950	2	86134168	85907045	A	G	0.296	0.140765	0.0242586	6.9082e-09	0.155171	0.0241704	1.50442e-10	0.140787	0.0243211	3.78823e-09
22670	Hex2Cer(d18:1/18:0)	Hex2Cer	rs4331504	2	86135201	85908078	A	G	0.296	0.140781	0.0242614	6.90863e-09	0.15515	0.0241733	1.52044e-10	0.140949	0.0243237	3.65547e-09
22671	Hex2Cer(d18:1/18:0)	Hex2Cer	rs893445	2	86138238	85911115	C	G	0.296	0.140772	0.0242669	6.97698e-09	0.155036	0.024179	1.58274e-10	0.140943	0.0243292	3.68983e-09
22672	Hex2Cer(d18:1/18:0)	Hex2Cer	rs2083170	2	86139110	85911987	A	T	0.296	0.141471	0.0242666	5.87868e-09	0.155501	0.0241791	1.39658e-10	0.141525	0.024329	3.20113e-09
22673	Hex2Cer(d18:1/18:0)	Hex2Cer	rs10192998	2	86148616	85921493	C	A	0.297	0.145108	0.0242608	2.36291e-09	0.16172	0.0241695	2.48943e-11	0.144598	0.0243232	1.48826e-09
22674	Hex2Cer(d18:1/18:0)	Hex2Cer	rs10193207	2	86148796	85921673	G	A	0.297	0.145103	0.0242619	2.36971e-09	0.161716	0.0241706	2.49769e-11	0.144535	0.0243244	1.51449e-09
22675	Hex2Cer(d18:1/18:0)	Hex2Cer	rs10185207	2	86149532	85922409	C	T	0.297	0.145371	0.0242634	2.22068e-09	0.161769	0.0241725	2.46941e-11	0.144905	0.0243259	1.38411e-09
22676	Hex2Cer(d18:1/18:0)	Hex2Cer	rs893449	2	86149765	85922642	C	A	0.297	0.145087	0.0242627	2.3822e-09	0.161719	0.0241715	2.49938e-11	0.144617	0.0243251	1.48568e-09
22677	Hex2Cer(d18:1/18:0)	Hex2Cer	rs893448	2	86149895	85922772	C	T	0.297	0.145361	0.024264	2.22785e-09	0.161763	0.024173	2.47558e-11	0.144893	0.0243264	1.38939e-09
22678	Hex2Cer(d18:1/18:0)	Hex2Cer	rs893447	2	86149944	85922821	A	T	0.297	0.145363	0.0242642	2.22751e-09	0.161765	0.0241732	2.47565e-11	0.144895	0.0243266	1.38917e-09
22679	Hex2Cer(d18:1/18:0)	Hex2Cer	rs4613279	2	86150194	85923071	T	C	0.297	0.145066	0.0242636	2.39793e-09	0.161706	0.0241725	2.5132e-11	0.144594	0.0243261	1.49624e-09
22680	Hex2Cer(d18:1/18:0)	Hex2Cer	rs12714157	2	86150590	85923467	C	G	0.297	0.14489	0.0242669	2.51877e-09	0.161553	0.0241757	2.63914e-11	0.144413	0.0243294	1.57256e-09
22681	Hex2Cer(d18:1/18:0)	Hex2Cer	rs12714158	2	86150631	85923508	A	C	0.297	0.144881	0.0242671	2.52507e-09	0.16153	0.0241759	2.65747e-11	0.144405	0.0243296	1.57626e-09
22682	Hex2Cer(d18:1/18:0)	Hex2Cer	rs9309626	2	86151907	85924784	C	G	0.297	0.144835	0.0242663	2.55141e-09	0.161514	0.0241751	2.66534e-11	0.144355	0.0243287	1.59421e-09
22683	Hex2Cer(d18:1/18:0)	Hex2Cer	rs9309627	2	86152055	85924932	C	T	0.297	0.144827	0.0242661	2.55548e-09	0.161506	0.024175	2.67021e-11	0.144346	0.0243286	1.59714e-09
22684	Hex2Cer(d18:1/18:0)	Hex2Cer	rs71411844	2	86152311	85925188	A	T	0.297	0.144815	0.0242659	2.56256e-09	0.161497	0.0241748	2.6758e-11	0.144335	0.0243284	1.60121e-09
22685	Hex2Cer(d18:1/18:0)	Hex2Cer	rs11693421	2	86152367	85925244	C	A	0.296	0.147336	0.0243284	1.4924e-09	0.163268	0.0242388	1.83763e-11	0.14684	0.0243911	9.40464e-10
22686	Hex2Cer(d18:1/18:0)	Hex2Cer	rs11693423	2	86152370	85925247	C	A	0.296	0.147154	0.0243245	1.5533e-09	0.163091	0.0242349	1.91671e-11	0.146642	0.0243872	9.82312e-10
22687	Hex2Cer(d18:1/18:0)	Hex2Cer	rs11693435	2	86152413	85925290	G	A	0.297	0.144791	0.0242653	2.57569e-09	0.161476	0.0241742	2.68873e-11	0.14431	0.0243278	1.60981e-09
22688	Hex2Cer(d18:1/18:0)	Hex2Cer	rs11682312	2	86152645	85925522	G	C	0.297	0.144769	0.0242647	2.58767e-09	0.161469	0.0241737	2.69159e-11	0.14428	0.0243272	1.62033e-09
22689	Hex2Cer(d18:1/18:0)	Hex2Cer	rs4832222	2	86152708	85925585	C	A	0.297	0.144762	0.0242644	2.59128e-09	0.161461	0.0241733	2.69595e-11	0.144277	0.0243269	1.62089e-09
22690	Hex2Cer(d18:1/18:0)	Hex2Cer	rs1025708	2	86152899	85925776	T	C	0.297	0.14474	0.0242638	2.60286e-09	0.161441	0.0241727	2.70786e-11	0.144258	0.0243262	1.62697e-09
22691	Hex2Cer(d18:1/18:0)	Hex2Cer	rs1025707	2	86152973	85925850	T	C	0.297	0.144781	0.0242646	2.57944e-09	0.161472	0.0241735	2.68814e-11	0.144298	0.024327	1.61274e-09
22692	Hex2Cer(d18:1/18:0)	Hex2Cer	rs1025706	2	86152981	85925858	G	A	0.297	0.145355	0.0242679	2.24449e-09	0.16193	0.0241767	2.37917e-11	0.144831	0.0243304	1.41942e-09
22693	Hex2Cer(d18:1/18:0)	Hex2Cer	rs1025705	2	86153537	85926414	A	G	0.297	0.144676	0.0242616	2.63623e-09	0.161385	0.0241705	2.7391e-11	0.144189	0.024324	1.64979e-09
22694	Hex2Cer(d18:1/18:0)	Hex2Cer	rs1025704	2	86153669	85926546	G	A	0.297	0.144657	0.0242608	2.64534e-09	0.161368	0.0241698	2.74823e-11	0.144166	0.0243232	1.65732e-09
22695	Hex2Cer(d18:1/18:0)	Hex2Cer	rs17026756	2	86154004	85926881	T	C	0.297	0.144594	0.0242582	2.67736e-09	0.161362	0.0241672	2.73944e-11	0.144102	0.0243207	1.67743e-09
22696	Hex2Cer(d18:1/18:0)	Hex2Cer	rs934828	2	86154744	85927621	A	G	0.298	0.144656	0.0242552	2.62451e-09	0.161365	0.0241644	2.72283e-11	0.14419	0.0243177	1.63399e-09
22697	Hex2Cer(d18:1/18:0)	Hex2Cer	rs1866244	2	86155244	85928121	T	C	0.297	0.144465	0.0242506	2.73466e-09	0.161185	0.0241598	2.83926e-11	0.143965	0.0243132	1.71616e-09
22698	Hex2Cer(d18:1/18:0)	Hex2Cer	rs4832226	2	86156977	85929854	C	T	0.298	0.143881	0.0242303	3.07001e-09	0.161068	0.0241384	2.82004e-11	0.143397	0.0242928	1.91802e-09
22699	Hex2Cer(d18:1/18:0)	Hex2Cer	rs10181978	2	86157595	85930472	T	G	0.298	0.143779	0.0242221	3.11114e-09	0.160962	0.0241304	2.86154e-11	0.143329	0.0242846	1.92749e-09
22700	Hex2Cer(d18:1/18:0)	Hex2Cer	rs13401298	2	86157997	85930874	A	C	0.298	0.143673	0.024215	3.1612e-09	0.160803	0.0241232	2.9523e-11	0.143212	0.0242776	1.96375e-09
22701	Hex2Cer(d18:1/18:0)	Hex2Cer	rs10185280	2	86158755	85931632	T	C	0.298	0.143938	0.0242254	3.00454e-09	0.161096	0.0241334	2.77311e-11	0.143482	0.024288	1.86475e-09
22702	Hex2Cer(d18:1/18:0)	Hex2Cer	rs6733593	2	86158992	85931869	G	T	0.298	0.143971	0.0242269	2.98679e-09	0.161133	0.0241349	2.75241e-11	0.143513	0.0242895	1.85473e-09
22703	Hex2Cer(d18:1/18:0)	Hex2Cer	rs7586560	2	86159615	85932492	C	T	0.298	0.144164	0.0242345	2.87816e-09	0.161349	0.0241423	2.6281e-11	0.143742	0.0242971	1.77182e-09
22704	Hex2Cer(d18:1/18:0)	Hex2Cer	rs4832017	2	86160417	85933294	G	T	0.297	0.144173	0.0242409	2.89945e-09	0.162054	0.0241468	2.1768e-11	0.143729	0.0243036	1.79463e-09
22705	Hex2Cer(d18:1/18:0)	Hex2Cer	rs4832227	2	86164128	85937005	A	G	0.2	0.215843	0.0277205	8.36419e-15	0.255745	0.0275431	2.58097e-20	0.215428	0.0277934	5.59692e-15
22706	Hex2Cer(d18:1/18:0)	Hex2Cer	rs10460588	2	86167494	85940371	T	C	0.198	0.216161	0.0276439	6.46218e-15	0.260007	0.0274455	4.63117e-21	0.21534	0.027717	4.85968e-15
22707	Hex2Cer(d18:1/18:0)	Hex2Cer	rs11689401	2	86167678	85940555	A	G	0.198	0.216808	0.0276163	5.05831e-15	0.260043	0.0274197	4.21253e-21	0.216023	0.0276895	3.77474e-15
22708	Hex2Cer(d18:1/18:0)	Hex2Cer	rs12473456	2	86173862	85946739	T	A	0.198	0.216119	0.0276112	6.08028e-15	0.259128	0.0274139	5.65532e-21	0.215338	0.0276842	4.52505e-15
22709	Hex2Cer(d18:1/18:0)	Hex2Cer	rs11127010	2	86176194	85949071	A	C	0.198	0.215448	0.027668	8.33664e-15	0.257476	0.0274734	1.19735e-20	0.214571	0.0277412	6.35335e-15
22710	Hex2Cer(d18:1/18:0)	Hex2Cer	rs11127011	2	86176199	85949076	G	C	0.198	0.21518	0.0276767	9.16486e-15	0.257286	0.027482	1.31274e-20	0.2143	0.0277499	6.9831e-15
22711	Hex2Cer(d18:1/18:0)	Hex2Cer	rs111764425	2	86177548	85950425	A	G	0.055	0.266005	0.0516439	2.75638e-07	0.31184	0.051383	1.49991e-09	0.26342	0.0517638	1.87449e-07
22712	Hex2Cer(d18:1/18:0)	Hex2Cer	rs7603766	2	86178466	85951343	T	C	0.41	0.0963965	0.02225	1.50562e-05	0.121644	0.0221513	4.31253e-08	0.0957746	0.0223095	9.00006e-06
22713	Hex2Cer(d18:1/18:0)	Hex2Cer	rs6756342	2	86178946	85951823	A	C	0.199	0.214959	0.0276818	9.86048e-15	0.257399	0.0274861	1.27378e-20	0.214171	0.0277547	7.31426e-15
22714	Hex2Cer(d18:1/18:0)	Hex2Cer	rs6714363	2	86178968	85951845	A	T	0.199	0.21492	0.0276688	9.68872e-15	0.257594	0.0274727	1.143e-20	0.214108	0.0277418	7.24012e-15
22715	Hex2Cer(d18:1/18:0)	Hex2Cer	rs12472588	2	86181221	85954098	C	T	0.702	-0.107172	0.0241389	9.17083e-06	-0.133316	0.0240383	3.10719e-08	-0.105195	0.024203	7.07327e-06
22716	Hex2Cer(d18:1/18:0)	Hex2Cer	rs12476390	2	86181427	85954304	G	A	0.702	-0.107616	0.0241545	8.5365e-06	-0.133808	0.0240531	2.82214e-08	-0.105636	0.0242186	6.59559e-06
22717	Hex2Cer(d18:1/18:0)	Hex2Cer	rs11890514	2	86181874	85954751	A	G	0.702	-0.107815	0.024147	8.16327e-06	-0.134883	0.0240435	2.15929e-08	-0.105913	0.024211	6.2209e-06
22718	Hex2Cer(d18:1/18:0)	Hex2Cer	rs11891625	2	86182258	85955135	T	C	0.701	-0.110277	0.0241048	4.86541e-06	-0.136629	0.0240014	1.33948e-08	-0.108278	0.0241687	3.82306e-06
22719	Hex2Cer(d18:1/18:0)	Hex2Cer	rs4514874	2	86182648	85955525	C	T	0.701	-0.110434	0.0241102	4.74067e-06	-0.136936	0.0240065	1.25181e-08	-0.108286	0.0241741	3.83548e-06
22720	Hex2Cer(d18:1/18:0)	Hex2Cer	rs1866243	2	86182842	85955719	C	T	0.708	-0.117437	0.0242697	1.34229e-06	-0.145992	0.0241541	1.6517e-09	-0.115602	0.024334	1.04556e-06
22721	Hex2Cer(d18:1/18:0)	Hex2Cer	rs12470643	2	86183224	85956101	A	G	0.701	-0.110207	0.0241064	4.94023e-06	-0.136759	0.0240027	1.29978e-08	-0.108062	0.0241703	3.99117e-06
22722	Hex2Cer(d18:1/18:0)	Hex2Cer	rs10186005	2	86183427	85956304	T	G	0.701	-0.109452	0.0240931	5.66269e-06	-0.135986	0.0239896	1.53906e-08	-0.107288	0.024157	4.57905e-06
22723	Hex2Cer(d18:1/18:0)	Hex2Cer	rs1438155	2	86183897	85956774	G	A	0.701	-0.109888	0.0240995	5.22737e-06	-0.136506	0.0239957	1.36866e-08	-0.107751	0.0241634	4.21229e-06
22724	Hex2Cer(d18:1/18:0)	Hex2Cer	rs1438153	2	86184027	85956904	G	A	0.701	-0.110136	0.0241427	5.17691e-06	-0.136437	0.0240398	1.4789e-08	-0.108097	0.0242067	4.09047e-06
22725	Hex2Cer(d18:1/18:0)	Hex2Cer	rs6708525	2	86184199	85957076	T	C	0.701	-0.109229	0.0240874	5.88537e-06	-0.135797	0.0239839	1.59829e-08	-0.107223	0.0241512	4.61357e-06
22726	Hex2Cer(d18:1/18:0)	Hex2Cer	rs6737454	2	86184441	85957318	G	A	0.701	-0.109756	0.0240959	5.3482e-06	-0.136397	0.0239921	1.39807e-08	-0.107634	0.0241598	4.29468e-06
22727	Hex2Cer(d18:1/18:0)	Hex2Cer	rs6547651	2	86184486	85957363	G	T	0.701	-0.109731	0.0240953	5.3711e-06	-0.136377	0.0239915	1.40362e-08	-0.10761	0.0241592	4.31243e-06
22728	Hex2Cer(d18:1/18:0)	Hex2Cer	rs13397189	2	86184866	85957743	T	G	0.738	-0.130914	0.0250224	1.74135e-07	-0.163926	0.0248935	5.13507e-11	-0.129115	0.0250891	1.38534e-07
22729	Hex2Cer(d18:1/18:0)	Hex2Cer	rs12714161	2	86185013	85957890	G	A	0.738	-0.130778	0.0250199	1.78792e-07	-0.163795	0.0248911	5.29485e-11	-0.128965	0.0250867	1.42608e-07
22730	Hex2Cer(d18:1/18:0)	Hex2Cer	rs10181091	2	86185165	85958042	A	G	0.738	-0.130659	0.0250177	1.82977e-07	-0.163685	0.0248889	5.43169e-11	-0.128853	0.0250845	1.45684e-07
22731	Hex2Cer(d18:1/18:0)	Hex2Cer	rs6713002	2	86185291	85958168	A	G	0.738	-0.128856	0.0250217	2.70025e-07	-0.162219	0.0248929	8.08759e-11	-0.127131	0.0250885	2.09837e-07
22732	Hex2Cer(d18:1/18:0)	Hex2Cer	rs6728146	2	86185319	85958196	C	T	0.738	-0.130469	0.0250131	1.89611e-07	-0.16351	0.0248843	5.6468e-11	-0.128663	0.0250799	1.50876e-07
22733	Hex2Cer(d18:1/18:0)	Hex2Cer	rs1866242	2	86187595	85960472	C	A	0.7	-0.105369	0.0240271	1.17792e-05	-0.132537	0.0239232	3.21217e-08	-0.103412	0.0240913	9.01894e-06
22734	Hex2Cer(d18:1/18:0)	Hex2Cer	rs13000793	2	86189720	85962597	T	G	0.7	-0.107462	0.0240333	7.92003e-06	-0.133808	0.0239301	2.39366e-08	-0.105511	0.0240973	6.11018e-06
22735	Hex2Cer(d18:1/18:0)	Hex2Cer	rs7606897	2	86207172	85980049	A	G	0.714	-0.113458	0.0243568	3.26142e-06	-0.132512	0.0242597	4.93848e-08	-0.112626	0.0244222	2.05329e-06
22736	Hex2Cer(d18:1/18:0)	Hex2Cer	rs2083168	2	86209096	85981973	T	C	0.714	-0.115082	0.0243619	2.36884e-06	-0.133289	0.0242658	4.15536e-08	-0.114454	0.024427	1.43719e-06
22737	Hex2Cer(d18:1/18:0)	Hex2Cer	rs934829	2	86209817	85982694	T	A	0.714	-0.115121	0.0243646	2.35678e-06	-0.133283	0.0242685	4.17592e-08	-0.114356	0.0244297	1.46947e-06
22738	Hex2Cer(d18:1/18:0)	Hex2Cer	rs2099617	2	86210101	85982978	T	C	0.713	-0.116093	0.0243672	1.94162e-06	-0.134064	0.0242709	3.49385e-08	-0.115438	0.0244322	1.18676e-06
22739	Hex2Cer(d18:1/18:0)	Hex2Cer	rs2099616	2	86210171	85983048	C	T	0.713	-0.115227	0.0243681	2.3143e-06	-0.133356	0.024272	4.12417e-08	-0.114468	0.0244332	1.44153e-06
22740	Hex2Cer(d18:1/18:0)	Hex2Cer	rs7595420	2	86211495	85984372	G	A	0.713	-0.115093	0.0243715	2.38545e-06	-0.133275	0.0242755	4.22053e-08	-0.114317	0.0244367	1.49023e-06
22741	Hex2Cer(d18:1/18:0)	Hex2Cer	rs7569152	2	86211646	85984523	T	C	0.713	-0.116058	0.0243736	1.96729e-06	-0.134046	0.0242774	3.53698e-08	-0.115259	0.0244387	1.23753e-06
22742	Hex2Cer(d18:1/18:0)	Hex2Cer	rs7599326	2	86212644	85985521	G	A	0.713	-0.114064	0.024397	3.00091e-06	-0.132891	0.0242998	4.75885e-08	-0.113302	0.0244623	1.86441e-06
22743	Hex2Cer(d18:1/18:0)	Hex2Cer	rs7571529	2	86217414	85990291	T	C	0.713	-0.116133	0.0244059	1.9992e-06	-0.135012	0.0243086	2.93808e-08	-0.115265	0.0244712	1.27442e-06
22744	Hex2Cer(d18:1/18:0)	Hex2Cer	rs1036553	2	86236205	86009082	G	C	0.708	-0.116344	0.0242929	1.71651e-06	-0.135069	0.0241987	2.50519e-08	-0.115059	0.024358	1.19353e-06
22745	Hex2Cer(d18:1/18:0)	Hex2Cer	rs879649	2	86241531	86014408	C	T	0.708	-0.114326	0.0242806	2.55338e-06	-0.133703	0.0241859	3.39718e-08	-0.113038	0.0243459	1.76605e-06
22746	Hex2Cer(d18:1/18:0)	Hex2Cer	rs4832233	2	86248309	86021186	C	T	0.708	-0.114407	0.0242592	2.46119e-06	-0.13336	0.024165	3.58291e-08	-0.112962	0.0243246	1.7579e-06
22747	Hex2Cer(d18:1/18:0)	Hex2Cer	rs10173155	2	86253581	86026458	C	T	0.708	-0.114444	0.0242386	2.39576e-06	-0.133049	0.024145	3.7548e-08	-0.112964	0.0243041	1.72448e-06
22748	Hex2Cer(d18:1/18:0)	Hex2Cer	rs138514290	22	42882012	42486006	C	T	0.03	-0.409885	0.0690702	3.21916e-09	-0.466799	0.068824	1.36939e-11	-0.405225	0.0692452	2.60078e-09
22749	Hex2Cer(d18:1/18:0)	Hex2Cer	rs4822148	22	42918375	42522369	T	C	0.972	0.360535	0.0731138	8.5862e-07	0.419925	0.0728226	8.95282e-09	0.360999	0.0732886	4.35374e-07
22750	Hex2Cer(d18:1/18:0)	Hex2Cer	rs57266079	22	42943943	42547937	C	G	0.051	-0.330924	0.0508057	8.86463e-11	-0.361894	0.0506467	1.18568e-12	-0.328463	0.0509459	6.2928e-11
22751	Hex2Cer(d18:1/18:0)	Hex2Cer	rs3939039	22	42948172	42552166	T	C	0.051	-0.325711	0.0502436	1.08293e-10	-0.359523	0.0500807	9.30983e-13	-0.323362	0.050384	7.62034e-11
22752	Hex2Cer(d18:1/18:0)	Hex2Cer	rs13433651	22	42949187	42553181	A	C	0.052	-0.31442	0.0494364	2.42341e-10	-0.354335	0.0492537	8.64921e-13	-0.312186	0.0495781	1.66401e-10
22753	Hex2Cer(d18:1/18:0)	Hex2Cer	rs8135177	22	42957288	42561282	T	C	0.049	-0.325064	0.0494819	6.10041e-11	-0.361558	0.0493132	3.08598e-13	-0.322182	0.0496296	4.70256e-11
22754	Hex2Cer(d18:1/18:0)	Hex2Cer	rs3788593	22	42957790	42561784	C	T	0.049	-0.327703	0.0495485	4.53498e-11	-0.363907	0.0493794	2.33618e-13	-0.324954	0.0496959	3.44562e-11
22755	Hex2Cer(d18:1/18:0)	Hex2Cer	rs6002795	22	42959360	42563354	A	G	0.049	-0.325482	0.0496226	6.52597e-11	-0.363198	0.0494511	2.81307e-13	-0.322557	0.0497697	5.04669e-11
22756	Hex2Cer(d18:1/18:0)	Hex2Cer	rs60565735	22	42960137	42564131	C	T	0.048	-0.332466	0.050086	3.82345e-11	-0.363677	0.0499375	4.29128e-13	-0.329668	0.0502324	2.9382e-11
22757	Hex2Cer(d18:1/18:0)	Hex2Cer	rs12628267	22	42960357	42564351	G	T	0.048	-0.333225	0.050065	3.39032e-11	-0.364405	0.0499165	3.77207e-13	-0.330463	0.0502115	2.59717e-11
22758	Hex2Cer(d18:1/18:0)	Hex2Cer	rs77221604	22	42961886	42565880	A	G	0.047	-0.333189	0.0502023	3.85418e-11	-0.362859	0.0500565	5.50647e-13	-0.330292	0.050348	2.99111e-11
22759	Hex2Cer(d18:1/18:0)	Hex2Cer	rs9623626	22	42962218	42566212	G	C	0.049	-0.327334	0.0496948	5.43174e-11	-0.365284	0.0495227	2.23386e-13	-0.324417	0.0498413	4.19718e-11
22760	Hex2Cer(d18:1/18:0)	Hex2Cer	rs60809407	22	42964275	42568269	T	C	0.047	-0.343388	0.0502579	1.02153e-11	-0.375103	0.0501103	9.55031e-14	-0.340526	0.0504037	7.99958e-12
22761	Hex2Cer(d18:1/18:0)	Hex2Cer	rs2018875	22	42966354	42570348	A	C	0.052	-0.306815	0.0486087	3.29415e-10	-0.348185	0.048433	8.94464e-13	-0.304214	0.0487522	2.38949e-10
22762	Hex2Cer(d18:1/18:0)	Hex2Cer	rs60999122	22	42970403	42574397	C	T	0.048	-0.324857	0.04991	9.06705e-11	-0.359632	0.0497581	6.47117e-13	-0.32126	0.0500538	7.60336e-11
22763	Hex2Cer(d18:1/18:0)	Hex2Cer	rs72487664	22	42971630	42575624	A	G	0.045	-0.345728	0.0517124	2.74729e-11	-0.3905	0.0515335	4.73265e-14	-0.341353	0.0518612	2.58615e-11
22764	Hex2Cer(d18:1/18:0)	Hex2Cer	rs3752507	22	42972179	42576173	T	C	0.049	-0.320989	0.0495653	1.13402e-10	-0.362111	0.04939	3.12863e-13	-0.317394	0.0497098	9.44088e-11
22765	Hex2Cer(d18:1/18:0)	Hex2Cer	rs2285137	22	42980678	42584672	C	T	0.052	-0.301339	0.0488748	8.31853e-10	-0.347926	0.048681	1.21616e-12	-0.298253	0.0490166	6.31982e-10
22766	Hex2Cer(d18:1/18:0)	Hex2Cer	rs2239811	22	42981508	42585502	C	A	0.051	-0.307724	0.0492503	4.90064e-10	-0.34804	0.0490781	1.74769e-12	-0.30469	0.0493909	3.7396e-10
22767	Hex2Cer(d18:1/18:0)	Hex2Cer	rs79640672	22	42984759	42588753	C	G	0.049	-0.320225	0.0499605	1.75079e-10	-0.364567	0.0497705	3.30135e-13	-0.31675	0.0501039	1.4178e-10
22768	Hex2Cer(d18:1/18:0)	Hex2Cer	rs5996194	22	42986513	42590507	C	T	0.048	-0.333492	0.0505171	4.91639e-11	-0.371951	0.050349	2.00706e-13	-0.330305	0.0506594	3.90015e-11
22769	Hex2Cer(d18:1/18:0)	Hex2Cer	rs77542381	22	42988790	42592784	A	G	0.047	-0.331	0.0506767	7.81117e-11	-0.366734	0.0505121	5.12977e-13	-0.327421	0.0508189	6.47628e-11
22770	Hex2Cer(d18:1/18:0)	Hex2Cer	rs73888342	22	42999645	42603639	G	A	0.051	-0.306878	0.0492998	5.69781e-10	-0.347258	0.0491284	2.07169e-12	-0.304018	0.0494407	4.23366e-10
22771	Hex2Cer(d18:1/18:0)	Hex2Cer	rs28417761	22	43000662	42604656	C	T	0.051	-0.308443	0.04928	4.59834e-10	-0.349751	0.0491084	1.41232e-12	-0.305901	0.0494206	3.28191e-10
22772	Hex2Cer(d18:1/18:0)	Hex2Cer	rs12628877	22	43004069	42608063	G	C	0.051	-0.306537	0.0493045	5.9753e-10	-0.346768	0.049134	2.23655e-12	-0.303647	0.0494455	4.45305e-10
22773	Hex2Cer(d18:1/18:0)	Hex2Cer	rs60530807	22	43007592	42611586	C	T	0.054	-0.273538	0.0484399	1.85353e-08	-0.310579	0.0482863	1.55844e-10	-0.27163	0.0485766	1.19031e-08
22774	Hex2Cer(d18:1/18:0)	Hex2Cer	rs74279210	22	43012968	42616962	G	C	0.05	-0.300726	0.0496179	1.58435e-09	-0.34218	0.0494495	5.89315e-12	-0.298324	0.0497617	1.09686e-09
22775	Hex2Cer(d18:1/18:0)	Hex2Cer	rs2071843	22	43019536	42623530	G	A	0.056	-0.28811	0.0478294	1.93963e-09	-0.33767	0.0476216	1.70109e-12	-0.287075	0.0479707	1.17059e-09
22776	Hex2Cer(d18:1/18:0)	Hex2Cer	rs137136	22	43023527	42627521	A	G	0.05	-0.313508	0.0505153	6.34819e-10	-0.349277	0.0503512	5.26898e-12	-0.310562	0.0506551	4.74399e-10
22777	Hex2Cer(d18:1/18:0)	Hex2Cer	rs137137	22	43023535	42627529	G	A	0.052	-0.313862	0.0494684	2.62163e-10	-0.349149	0.0493065	1.905e-12	-0.310655	0.0496085	2.07625e-10
22778	Hex2Cer(d18:1/18:0)	Hex2Cer	rs2267452	22	43025470	42629464	A	G	0.178	-0.197611	0.0286622	6.19296e-12	-0.220103	0.028536	1.56479e-14	-0.197031	0.0287425	4.0486e-12
22779	Hex2Cer(d18:1/18:0)	Hex2Cer	rs2071847	22	43027630	42631624	T	C	0.094	-0.395916	0.0373842	7.45981e-26	-0.454073	0.0370741	8.92066e-34	-0.396368	0.0374909	4.01599e-26
22780	Hex2Cer(d18:1/18:0)	Hex2Cer	rs2299832	22	43028799	42632793	A	G	0.091	-0.406425	0.0378541	1.60266e-26	-0.463474	0.0375503	2.74023e-34	-0.406586	0.0379613	9.45136e-27
22781	Hex2Cer(d18:1/18:0)	Hex2Cer	rs2267455	22	43028803	42632797	C	T	0.093	-0.407625	0.0375495	4.48493e-27	-0.465764	0.0372418	3.72756e-35	-0.408147	0.0376558	2.42763e-27
22782	Hex2Cer(d18:1/18:0)	Hex2Cer	rs2267456	22	43029809	42633803	A	G	0.094	-0.39558	0.0369041	1.94704e-26	-0.451385	0.0366135	3.2833e-34	-0.395947	0.0370089	1.07088e-26
22783	Hex2Cer(d18:1/18:0)	Hex2Cer	rs8190423	22	43031657	42635651	A	G	0.093	-0.401009	0.0369983	5.44022e-27	-0.455827	0.0367137	1.0973e-34	-0.40123	0.037103	3.16443e-27
22784	Hex2Cer(d18:1/18:0)	Hex2Cer	rs8190422	22	43031820	42635814	A	G	0.094	-0.395234	0.0368601	1.87509e-26	-0.451988	0.0365687	2.22574e-34	-0.39566	0.0369647	1.0156e-26
22785	Hex2Cer(d18:1/18:0)	Hex2Cer	rs8140318	22	43032229	42636223	G	A	0.094	-0.395246	0.0368607	1.87235e-26	-0.451968	0.0365694	2.24627e-34	-0.395666	0.0369652	1.01545e-26
22786	Hex2Cer(d18:1/18:0)	Hex2Cer	rs2285141	22	43032870	42636864	T	G	0.094	-0.393932	0.0369297	3.3331e-26	-0.448306	0.0366503	9.92704e-34	-0.394222	0.0370343	1.88566e-26
22787	Hex2Cer(d18:1/18:0)	Hex2Cer	rs78852336	22	43035098	42639092	T	G	0.094	-0.394681	0.0369128	2.57939e-26	-0.450649	0.036623	4.30887e-34	-0.395003	0.0370172	1.43582e-26
22788	Hex2Cer(d18:1/18:0)	Hex2Cer	rs7287830	22	43035415	42639409	T	C	0.094	-0.39535	0.036888	1.97572e-26	-0.452343	0.0365962	2.21135e-34	-0.395629	0.0369925	1.11488e-26
22789	Hex2Cer(d18:1/18:0)	Hex2Cer	rs12628044	22	43035928	42639922	G	C	0.094	-0.393031	0.0368947	3.91611e-26	-0.449335	0.0366049	6.10358e-34	-0.39322	0.0369991	2.25238e-26
22790	Hex2Cer(d18:1/18:0)	Hex2Cer	rs6519327	22	43036245	42640239	A	G	0.094	-0.394657	0.0368636	2.23825e-26	-0.45	0.036576	4.36095e-34	-0.39483	0.0369682	1.29972e-26
22791	Hex2Cer(d18:1/18:0)	Hex2Cer	rs6519328	22	43036470	42640464	T	C	0.094	-0.394587	0.0368634	2.28232e-26	-0.449921	0.0365759	4.47296e-34	-0.394862	0.0369679	1.28701e-26
22792	Hex2Cer(d18:1/18:0)	Hex2Cer	rs7284660	22	43036779	42640773	A	G	0.095	-0.394371	0.0368697	2.47388e-26	-0.449782	0.0365821	4.79554e-34	-0.394788	0.0369743	1.34011e-26
22793	Hex2Cer(d18:1/18:0)	Hex2Cer	rs8190413	22	43039330	42643324	T	C	0.094	-0.394532	0.0368901	2.51416e-26	-0.450067	0.036602	4.73351e-34	-0.394724	0.0369945	1.45083e-26
22794	Hex2Cer(d18:1/18:0)	Hex2Cer	rs2267457	22	43039982	42643976	T	C	0.095	-0.394335	0.0368829	2.60097e-26	-0.449881	0.0365951	4.88832e-34	-0.394713	0.0369874	1.42431e-26
22795	Hex2Cer(d18:1/18:0)	Hex2Cer	rs2284088	22	43040873	42644867	A	G	0.095	-0.393489	0.0368153	2.68892e-26	-0.448514	0.0365292	5.87202e-34	-0.393843	0.0369199	1.48597e-26
22796	Hex2Cer(d18:1/18:0)	Hex2Cer	rs6002848	22	43041171	42645165	C	T	0.252	-0.129695	0.0252756	3.09722e-07	-0.152919	0.0251677	1.41381e-09	-0.132458	0.0253453	9.04621e-08
22797	Hex2Cer(d18:1/18:0)	Hex2Cer	rs8190402	22	43041255	42645249	A	T	0.094	-0.393749	0.0369382	3.63187e-26	-0.448213	0.036653	1.06351e-33	-0.393979	0.0370426	2.07101e-26
22798	Hex2Cer(d18:1/18:0)	Hex2Cer	rs6002850	22	43041545	42645539	G	A	0.252	-0.129657	0.0252806	3.13878e-07	-0.153009	0.025172	1.39188e-09	-0.132411	0.0253502	9.18789e-08
22799	Hex2Cer(d18:1/18:0)	Hex2Cer	rs6002853	22	43041902	42645896	T	C	0.256	-0.126293	0.0252398	6.04139e-07	-0.146243	0.0251367	6.75413e-09	-0.129203	0.0253089	1.72188e-07
22800	Hex2Cer(d18:1/18:0)	Hex2Cer	rs8190393	22	43041929	42645923	A	G	0.265	-0.120724	0.0250277	1.48922e-06	-0.145357	0.0249221	6.1088e-09	-0.122987	0.0250956	4.94195e-07
22801	Hex2Cer(d18:1/18:0)	Hex2Cer	rs2267458	22	43043175	42647169	C	G	0.095	-0.394425	0.0368951	2.63019e-26	-0.450078	0.0366074	4.80984e-34	-0.394573	0.0369997	1.53827e-26
22802	Hex2Cer(d18:1/18:0)	Hex2Cer	rs8190385	22	43043238	42647232	T	G	0.095	-0.394426	0.0368953	2.63104e-26	-0.45008	0.0366075	4.81024e-34	-0.394576	0.0369999	1.53798e-26
22803	Hex2Cer(d18:1/18:0)	Hex2Cer	rs2267459	22	43043954	42647948	A	T	0.251	-0.130286	0.0252748	2.73119e-07	-0.152492	0.0251677	1.56667e-09	-0.133059	0.0253446	7.95663e-08
22804	Hex2Cer(d18:1/18:0)	Hex2Cer	rs60631826	22	43044572	42648566	A	G	0.094	-0.393642	0.0369273	3.62467e-26	-0.448381	0.0366416	9.61767e-34	-0.393891	0.037032	2.05671e-26
22805	Hex2Cer(d18:1/18:0)	Hex2Cer	rs28365958	22	43045643	42649637	G	C	0.094	-0.391591	0.0369629	7.24607e-26	-0.446317	0.0366808	2.18817e-33	-0.392021	0.0370675	3.87248e-26
22806	Hex2Cer(d18:1/18:0)	Hex2Cer	rs28365957	22	43045695	42649689	A	G	0.094	-0.393324	0.0369315	4.01432e-26	-0.44817	0.0366458	1.04595e-33	-0.393709	0.0370361	2.19234e-26
22807	Hex2Cer(d18:1/18:0)	Hex2Cer	rs74761310	22	43046301	42650295	T	C	0.09	-0.418531	0.0376857	3.11431e-28	-0.487565	0.037332	4.26646e-38	-0.418561	0.0377922	1.90688e-28
22808	Hex2Cer(d18:1/18:0)	Hex2Cer	rs60685278	22	43046494	42650488	T	C	0.09	-0.41961	0.0376509	2.03025e-28	-0.487757	0.0372998	3.45362e-38	-0.419566	0.0377575	1.27773e-28
22809	Hex2Cer(d18:1/18:0)	Hex2Cer	rs3827361	22	43047476	42651470	A	G	0.454	-0.100897	0.0219502	4.38561e-06	-0.122168	0.0218626	2.41197e-08	-0.100252	0.0220094	2.68896e-06
22810	Hex2Cer(d18:1/18:0)	Hex2Cer	rs28699161	22	43047832	42651826	G	A	0.09	-0.418808	0.0376935	2.93527e-28	-0.485707	0.0373457	8.46731e-38	-0.418689	0.0378	1.88439e-28
22811	Hex2Cer(d18:1/18:0)	Hex2Cer	rs28404399	22	43047865	42651859	A	G	0.09	-0.418798	0.0376929	2.93853e-28	-0.485706	0.0373451	8.446e-38	-0.418665	0.0377995	1.89408e-28
22812	Hex2Cer(d18:1/18:0)	Hex2Cer	rs79153620	22	43048469	42652463	A	G	0.09	-0.418769	0.0376911	2.9452e-28	-0.485697	0.0373433	8.40399e-38	-0.418629	0.0377977	1.90294e-28
22813	Hex2Cer(d18:1/18:0)	Hex2Cer	rs77394173	22	43049048	42653042	T	C	0.09	-0.418731	0.0376524	2.63537e-28	-0.485871	0.0373038	6.71308e-38	-0.418615	0.037759	1.68902e-28
22814	Hex2Cer(d18:1/18:0)	Hex2Cer	rs73888349	22	43052604	42656598	G	A	0.09	-0.42036	0.0376741	1.76169e-28	-0.487956	0.0373251	3.59938e-38	-0.420244	0.0377805	1.13085e-28
22815	Hex2Cer(d18:1/18:0)	Hex2Cer	rs141621691	22	43053140	42657134	T	C	0.016	-0.489344	0.0929057	1.4514e-07	-0.624348	0.0925659	1.7579e-11	-0.487958	0.0931762	8.53667e-08
22816	Hex2Cer(d18:1/18:0)	Hex2Cer	rs78089762	22	43053435	42657429	G	C	0.09	-0.420032	0.0377098	2.17706e-28	-0.486492	0.0373633	7.01976e-38	-0.419888	0.0378162	1.40553e-28
22817	Hex2Cer(d18:1/18:0)	Hex2Cer	rs1009433	22	43053813	42657807	G	T	0.459	-0.103395	0.0219777	2.60415e-06	-0.12243	0.0218927	2.35315e-08	-0.10316	0.0220366	1.46723e-06
22818	Hex2Cer(d18:1/18:0)	Hex2Cer	rs12627948	22	43056758	42660752	C	A	0.089	-0.429032	0.0378064	2.16548e-29	-0.495737	0.0374543	4.55768e-39	-0.42871	0.0379131	1.48927e-29
22819	Hex2Cer(d18:1/18:0)	Hex2Cer	rs112490964	22	43057206	42661200	G	A	0.09	-0.423951	0.037812	9.77363e-29	-0.489618	0.0374663	3.84711e-38	-0.423838	0.0379188	6.25241e-29
22820	Hex2Cer(d18:1/18:0)	Hex2Cer	rs79173401	22	43057565	42661559	C	T	0.09	-0.4213	0.0377279	1.60406e-28	-0.487144	0.0373834	6.14994e-38	-0.420977	0.0378347	1.08934e-28
22821	Hex2Cer(d18:1/18:0)	Hex2Cer	rs78856866	22	43059138	42663132	T	G	0.09	-0.42356	0.0377824	9.94396e-29	-0.488674	0.0374375	4.66933e-38	-0.423421	0.0378889	6.40316e-29
22822	Hex2Cer(d18:1/18:0)	Hex2Cer	rs12628966	22	43059290	42663284	A	C	0.09	-0.423681	0.0377926	9.92277e-29	-0.488612	0.0374492	4.99697e-38	-0.423422	0.0378994	6.62235e-29
22823	Hex2Cer(d18:1/18:0)	Hex2Cer	rs8135701	22	43059840	42663834	C	G	0.091	-0.417909	0.0376421	3.13128e-28	-0.486224	0.0372857	5.13099e-38	-0.417105	0.0377471	2.51133e-28
22824	Hex2Cer(d18:1/18:0)	Hex2Cer	rs58319500	22	43065921	42669915	G	C	0.091	-0.420144	0.03754	1.21668e-28	-0.483417	0.0372015	9.70277e-38	-0.420111	0.0376471	7.64215e-29
22825	Hex2Cer(d18:1/18:0)	Hex2Cer	rs8138985	22	43067327	42671321	G	A	0.089	-0.444916	0.0377536	1.59637e-31	-0.507047	0.0374045	7.60342e-41	-0.444443	0.0378628	1.16074e-31
22826	Hex2Cer(d18:1/18:0)	Hex2Cer	rs10427938	22	43067331	42671325	A	G	0.089	-0.444964	0.0377556	1.58385e-31	-0.507078	0.0374065	7.5918e-41	-0.444496	0.0378648	1.15017e-31
22827	Hex2Cer(d18:1/18:0)	Hex2Cer	rs12628255	22	43069761	42673755	C	T	0.088	-0.452959	0.0378697	2.05036e-32	-0.51546	0.0375153	6.60923e-42	-0.452739	0.0379783	1.40562e-32
22828	Hex2Cer(d18:1/18:0)	Hex2Cer	rs145427997	22	43071005	42674999	C	G	0.088	-0.453549	0.0378681	1.70201e-32	-0.515917	0.037514	5.58896e-42	-0.453303	0.0379767	1.17534e-32
22829	Hex2Cer(d18:1/18:0)	Hex2Cer	rs73425294	22	43072626	42676620	C	T	0.088	-0.453856	0.0378686	1.55161e-32	-0.516173	0.0375145	5.11597e-42	-0.453577	0.0379771	1.08213e-32
22830	Hex2Cer(d18:1/18:0)	Hex2Cer	rs17003208	22	43073031	42677025	T	C	0.088	-0.454101	0.0378648	1.4202e-32	-0.516344	0.037511	4.73541e-42	-0.453906	0.0379735	9.6531e-33
22831	Hex2Cer(d18:1/18:0)	Hex2Cer	rs61374197	22	43073331	42677325	G	A	0.088	-0.454086	0.037864	1.4225e-32	-0.516324	0.0375103	4.75176e-42	-0.453821	0.0379725	9.87273e-33
22832	Hex2Cer(d18:1/18:0)	Hex2Cer	rs12627752	22	43073936	42677930	T	C	0.088	-0.45424	0.0378585	1.32926e-32	-0.516399	0.037505	4.50894e-42	-0.454002	0.0379669	9.15011e-33
22833	Hex2Cer(d18:1/18:0)	Hex2Cer	rs130343	22	43074556	42678550	A	T	0.498	0.10371	0.0216824	1.78749e-06	0.119891	0.021605	3.02838e-08	0.105137	0.0217421	6.85775e-07
22834	Hex2Cer(d18:1/18:0)	Hex2Cer	rs130344	22	43074900	42678894	A	G	0.194	-0.202391	0.0278088	4.02502e-13	-0.225083	0.0276799	5.70507e-16	-0.202703	0.027887	2.1291e-13
22835	Hex2Cer(d18:1/18:0)	Hex2Cer	rs73888351	22	43076496	42680490	G	C	0.088	-0.45499	0.0378311	9.54776e-33	-0.516424	0.0374801	3.95543e-42	-0.454822	0.0379395	6.42619e-33
22836	Hex2Cer(d18:1/18:0)	Hex2Cer	rs130367	22	43079037	42683031	A	G	0.193	-0.198406	0.0277843	1.08931e-12	-0.224626	0.0276472	6.02437e-16	-0.198846	0.0278623	5.54564e-13
22837	Hex2Cer(d18:1/18:0)	Hex2Cer	rs130368	22	43079072	42683066	T	G	0.193	-0.198423	0.0277806	1.07729e-12	-0.224679	0.0276435	5.88092e-16	-0.198852	0.0278586	5.50046e-13
22838	Hex2Cer(d18:1/18:0)	Hex2Cer	rs135097	22	43079214	42683208	A	G	0.193	-0.198208	0.0277777	1.13308e-12	-0.224516	0.0276405	6.12576e-16	-0.198645	0.0278558	5.77193e-13
22839	Hex2Cer(d18:1/18:0)	Hex2Cer	rs739024	22	43079607	42683601	G	A	0.088	-0.447487	0.0377726	7.69865e-32	-0.509868	0.0374231	2.95187e-41	-0.447913	0.037881	4.315e-32
22840	Hex2Cer(d18:1/18:0)	Hex2Cer	rs17003212	22	43079754	42683748	C	T	0.087	-0.455855	0.0378865	8.8918e-33	-0.519136	0.037529	1.87666e-42	-0.456105	0.0379947	5.30625e-33
22841	Hex2Cer(d18:1/18:0)	Hex2Cer	rs135098	22	43079847	42683841	T	G	0.807	0.197998	0.0277823	1.20747e-12	0.225023	0.0276436	5.32426e-16	0.198488	0.0278603	6.06058e-13
22842	Hex2Cer(d18:1/18:0)	Hex2Cer	rs130370	22	43080028	42684022	T	C	0.192	-0.200432	0.027784	6.45036e-13	-0.227304	0.0276438	2.72611e-16	-0.200859	0.0278621	3.28933e-13
22843	Hex2Cer(d18:1/18:0)	Hex2Cer	rs130371	22	43080792	42684786	A	G	0.192	-0.200441	0.0277945	6.56256e-13	-0.227258	0.0276544	2.83306e-16	-0.200829	0.0278727	3.38171e-13
22844	Hex2Cer(d18:1/18:0)	Hex2Cer	rs130372	22	43080880	42684874	T	C	0.192	-0.200233	0.0278053	7.0674e-13	-0.226601	0.0276655	3.53577e-16	-0.200545	0.0278835	3.71559e-13
22845	Hex2Cer(d18:1/18:0)	Hex2Cer	rs130374	22	43081044	42685038	G	A	0.192	-0.200352	0.0277966	6.74636e-13	-0.227168	0.0276564	2.92679e-16	-0.200721	0.0278748	3.49232e-13
22846	Hex2Cer(d18:1/18:0)	Hex2Cer	rs130377	22	43081101	42685095	C	T	0.192	-0.200374	0.0278126	6.91286e-13	-0.226821	0.0276726	3.37044e-16	-0.200709	0.0278908	3.60923e-13
22847	Hex2Cer(d18:1/18:0)	Hex2Cer	rs130380	22	43081553	42685547	G	T	0.193	-0.197663	0.0278021	1.36386e-12	-0.223924	0.027665	7.71728e-16	-0.198068	0.0278802	7.00046e-13
22848	Hex2Cer(d18:1/18:0)	Hex2Cer	rs130382	22	43081726	42685720	C	T	0.192	-0.200346	0.0278151	6.98533e-13	-0.22711	0.0276752	3.10868e-16	-0.200696	0.0278933	3.63894e-13
22849	Hex2Cer(d18:1/18:0)	Hex2Cer	rs130383	22	43081796	42685790	T	C	0.192	-0.200144	0.027833	7.61034e-13	-0.226765	0.0276935	3.59434e-16	-0.200482	0.0279112	3.97659e-13
22850	Hex2Cer(d18:1/18:0)	Hex2Cer	rs135100	22	43082040	42686034	A	G	0.192	-0.20036	0.0278028	6.81071e-13	-0.227104	0.0276628	3.02817e-16	-0.200704	0.027881	3.54815e-13
22851	Hex2Cer(d18:1/18:0)	Hex2Cer	rs130384	22	43082052	42686046	A	G	0.192	-0.20032	0.0278019	6.87119e-13	-0.227047	0.027662	3.07367e-16	-0.200664	0.0278801	3.57961e-13
22852	Hex2Cer(d18:1/18:0)	Hex2Cer	rs130386	22	43082478	42686472	C	G	0.502	0.109492	0.0216519	4.48505e-07	0.123567	0.0215759	1.09355e-08	0.111453	0.0217112	1.48254e-07
22853	Hex2Cer(d18:1/18:0)	Hex2Cer	rs130388	22	43082826	42686820	T	G	0.502	0.109589	0.0216508	4.36828e-07	0.123968	0.0215752	9.77912e-09	0.111442	0.0217101	1.48464e-07
22854	Hex2Cer(d18:1/18:0)	Hex2Cer	rs12628410	22	43082898	42686892	G	A	0.086	-0.4629	0.0380361	1.75456e-33	-0.525811	0.0376767	3.67937e-43	-0.463395	0.0381444	9.73634e-34
22855	Hex2Cer(d18:1/18:0)	Hex2Cer	rs130390	22	43083155	42687149	C	T	0.502	0.109732	0.0216571	4.25431e-07	0.124547	0.0215792	8.4206e-09	0.111509	0.0217165	1.47233e-07
22856	Hex2Cer(d18:1/18:0)	Hex2Cer	rs59408849	22	43083465	42687459	A	G	0.087	-0.461825	0.0378847	1.38679e-33	-0.527265	0.037518	9.98861e-44	-0.46254	0.0379929	7.15716e-34
22857	Hex2Cer(d18:1/18:0)	Hex2Cer	rs59356108	22	43083611	42687605	A	C	0.087	-0.461685	0.0379377	1.75682e-33	-0.525939	0.0375817	2.11649e-43	-0.462015	0.0380461	1.03148e-33
22858	Hex2Cer(d18:1/18:0)	Hex2Cer	rs736014	22	43084512	42688506	T	G	0.088	-0.458539	0.0376992	1.9388e-33	-0.523884	0.0373348	1.36169e-43	-0.458923	0.0378073	1.0954e-33
22859	Hex2Cer(d18:1/18:0)	Hex2Cer	rs736013	22	43084613	42688607	C	T	0.088	-0.458648	0.0376961	1.85198e-33	-0.523978	0.0373317	1.29692e-43	-0.459157	0.0378042	1.0062e-33
22860	Hex2Cer(d18:1/18:0)	Hex2Cer	rs736015	22	43084680	42688674	C	G	0.088	-0.458658	0.0376972	1.85408e-33	-0.523992	0.0373328	1.29747e-43	-0.459165	0.0378053	1.00789e-33
22861	Hex2Cer(d18:1/18:0)	Hex2Cer	rs3747193	22	43088463	42692457	T	G	0.098	-0.400253	0.036241	6.02655e-28	-0.459513	0.0359083	1.07235e-36	-0.402634	0.0363461	1.85679e-28
22862	Hex2Cer(d18:1/18:0)	Hex2Cer	rs28915380	22	43090231	42694225	T	C	0.039	-0.410656	0.056133	3.11585e-13	-0.472201	0.05583	4.02202e-17	-0.409636	0.0562812	1.98398e-13
22863	Hex2Cer(d18:1/18:0)	Hex2Cer	rs3788595	22	43090276	42694270	A	T	0.087	-0.460693	0.0377319	1.11771e-33	-0.5268	0.0373646	5.48323e-44	-0.460816	0.0378406	6.87051e-34
22864	Hex2Cer(d18:1/18:0)	Hex2Cer	rs78018648	22	43092004	42695998	T	C	0.087	-0.46252	0.0377433	6.54601e-34	-0.528344	0.0373759	3.30729e-44	-0.462534	0.0378519	4.1836e-34
22865	Hex2Cer(d18:1/18:0)	Hex2Cer	rs130396	22	43092851	42696845	C	A	0.313	-0.133924	0.0236299	1.56986e-08	-0.158207	0.0235183	2.01991e-11	-0.132955	0.0236936	1.06358e-08
22866	Hex2Cer(d18:1/18:0)	Hex2Cer	rs3761464	22	43092912	42696906	T	C	0.087	-0.464213	0.0378829	6.53822e-34	-0.529961	0.0375141	3.70364e-44	-0.464072	0.0379913	4.40692e-34
22867	Hex2Cer(d18:1/18:0)	Hex2Cer	rs79365412	22	43093168	42697162	T	A	0.087	-0.464195	0.0378821	6.55505e-34	-0.529945	0.0375132	3.70853e-44	-0.464079	0.0379906	4.38587e-34
22868	Hex2Cer(d18:1/18:0)	Hex2Cer	rs41277501	22	43093189	42697183	A	T	0.087	-0.462326	0.0378682	1.12174e-33	-0.528402	0.0374992	6.05472e-44	-0.462201	0.0379768	7.48624e-34
22869	Hex2Cer(d18:1/18:0)	Hex2Cer	rs3761465	22	43093296	42697290	T	G	0.087	-0.464171	0.0378809	6.57476e-34	-0.529927	0.037512	3.71045e-44	-0.464052	0.0379895	4.40301e-34
22870	Hex2Cer(d18:1/18:0)	Hex2Cer	rs12628541	22	43093698	42697692	G	A	0.087	-0.462281	0.037865	1.12382e-33	-0.528367	0.037496	6.0317e-44	-0.46213	0.0379736	7.56248e-34
22871	Hex2Cer(d18:1/18:0)	Hex2Cer	rs3761467	22	43094085	42698079	C	T	0.087	-0.462172	0.0378632	1.15506e-33	-0.528281	0.0374941	6.16432e-44	-0.462035	0.0379719	7.7368e-34
22872	Hex2Cer(d18:1/18:0)	Hex2Cer	rs2024643	22	43094340	42698334	C	G	0.686	0.132962	0.0236429	2.0198e-08	0.157798	0.0235317	2.32829e-11	0.131901	0.0237066	1.39596e-08
22873	Hex2Cer(d18:1/18:0)	Hex2Cer	rs12628919	22	43094736	42698730	A	G	0.087	-0.464125	0.0378988	7.14051e-34	-0.529391	0.0375315	4.96129e-44	-0.463958	0.0380076	4.86029e-34
22874	Hex2Cer(d18:1/18:0)	Hex2Cer	rs4822185	22	43094925	42698919	A	G	0.686	0.133249	0.0236447	1.8879e-08	0.158086	0.0235333	2.14814e-11	0.132214	0.0237085	1.29796e-08
22875	Hex2Cer(d18:1/18:0)	Hex2Cer	rs28916570	22	43094932	42698926	G	T	0.087	-0.463897	0.0378728	6.94649e-34	-0.529748	0.0375037	3.79526e-44	-0.463644	0.0379817	4.85614e-34
22876	Hex2Cer(d18:1/18:0)	Hex2Cer	rs77076498	22	43095129	42699123	A	G	0.087	-0.463871	0.0378706	6.94651e-34	-0.529718	0.0375016	3.79429e-44	-0.463611	0.0379796	4.86689e-34
22877	Hex2Cer(d18:1/18:0)	Hex2Cer	rs60422751	22	43095255	42699249	C	G	0.087	-0.462049	0.0378554	1.1655e-33	-0.528152	0.0374865	6.21126e-44	-0.461924	0.0379645	7.78948e-34
22878	Hex2Cer(d18:1/18:0)	Hex2Cer	rs5996224	22	43096492	42700486	A	G	0.219	-0.161109	0.0271235	3.089e-09	-0.188798	0.0269941	3.12093e-12	-0.161994	0.0271954	1.38562e-09
22879	Hex2Cer(d18:1/18:0)	Hex2Cer	rs6002910	22	43096507	42700501	T	C	0.218	-0.161629	0.0271678	2.91313e-09	-0.187737	0.0270433	4.49076e-12	-0.163033	0.0272393	1.16466e-09
22880	Hex2Cer(d18:1/18:0)	Hex2Cer	rs57323342	22	43098123	42702117	T	C	0.05	-0.239507	0.0504382	2.11726e-06	-0.282583	0.0502173	1.9874e-08	-0.240163	0.0505712	1.05391e-06
22881	Hex2Cer(d18:1/18:0)	Hex2Cer	rs55878035	22	43104014	42708008	G	C	0.272	0.145513	0.0248198	4.83124e-09	0.162872	0.0247114	4.843e-11	0.142378	0.0248852	5.62678e-09
22882	Hex2Cer(d18:1/18:0)	Hex2Cer	rs13056472	22	43104401	42708395	A	T	0.268	0.137788	0.0249681	3.57981e-08	0.156499	0.0248583	3.33889e-10	0.134318	0.0250341	4.24216e-08
22883	Hex2Cer(d18:1/18:0)	Hex2Cer	rs34470970	22	43107993	42711987	T	A	0.273	0.146479	0.0247252	3.33779e-09	0.164764	0.0246158	2.43197e-11	0.143207	0.0247907	4.06746e-09
22884	Hex2Cer(d18:1/18:0)	Hex2Cer	rs28992183	22	43111436	42715430	C	T	0.265	0.143051	0.0248408	8.96675e-09	0.163299	0.0247332	4.48945e-11	0.140318	0.0249065	9.35289e-09
22885	Hex2Cer(d18:1/18:0)	Hex2Cer	rs8136914	22	43112674	42716668	G	A	0.265	0.143299	0.0247958	7.94974e-09	0.164173	0.0246868	3.25705e-11	0.140553	0.0248616	8.35142e-09
22886	Hex2Cer(d18:1/18:0)	Hex2Cer	rs11703455	22	43113004	42716998	G	T	0.266	0.143417	0.0248017	7.79175e-09	0.164421	0.0246924	3.07566e-11	0.140644	0.0248674	8.23911e-09
22887	Hex2Cer(d18:1/18:0)	Hex2Cer	rs13056962	22	43114471	42718465	C	A	0.266	0.143783	0.0248196	7.3196e-09	0.165338	0.0247093	2.46861e-11	0.141087	0.0248852	7.60846e-09
22888	Hex2Cer(d18:1/18:0)	Hex2Cer	rs28910284	22	43116989	42720983	A	G	0.262	0.1481	0.024982	3.2671e-09	0.167347	0.024878	1.94295e-11	0.145499	0.0250478	3.36251e-09
22889	Hex2Cer(d18:1/18:0)	Hex2Cer	rs34091628	22	43120111	42724105	T	C	0.257	0.147897	0.0251241	4.19659e-09	0.169668	0.0250163	1.33007e-11	0.145244	0.0251902	4.33311e-09
22890	Hex2Cer(d18:1/18:0)	Hex2Cer	rs4822191	22	43141020	42745014	A	G	0.472	0.105266	0.0221298	2.03199e-06	0.122448	0.0220416	2.92976e-08	0.101639	0.0221884	2.37978e-06
22891	Hex2Cer(d18:1/18:0)	Hex2Cer	rs1969673	22	43145764	42749758	T	C	0.516	0.105326	0.0219225	1.59847e-06	0.12007	0.0218356	4.02754e-08	0.100863	0.0219813	2.29198e-06
22892	Hex2Cer(d18:1/18:0)	Hex2Cer	rs6519337	22	43155722	42759716	T	C	0.301	-0.122186	0.0242653	4.94541e-07	-0.146536	0.0241543	1.42923e-09	-0.121165	0.0243292	3.29445e-07
22893	Hex2Cer(d18:1/18:0)	Hex2Cer	rs8139973	22	43155747	42759741	A	C	0.214	-0.14117	0.0272591	2.3127e-07	-0.156904	0.0271479	8.00765e-09	-0.140038	0.0273307	1.55967e-07
22894	Hex2Cer(d18:1/18:0)	Hex2Cer	rs4239901	22	43155893	42759887	T	A	0.655	-0.141431	0.023541	2.02717e-09	-0.165775	0.0234406	1.7576e-12	-0.139218	0.0236032	1.97147e-09
22895	Hex2Cer(d18:1/18:0)	Hex2Cer	rs113265231	22	43156313	42760307	T	C	0.22	-0.150221	0.0268935	2.44264e-08	-0.167152	0.0267746	4.72454e-10	-0.148837	0.0269648	1.79374e-08
22896	Hex2Cer(d18:1/18:0)	Hex2Cer	rs6002948	22	43156705	42760699	A	C	0.468	-0.116531	0.0223324	1.92685e-07	-0.133544	0.0222339	2.11585e-09	-0.113395	0.0223908	2.13093e-07
22897	Hex2Cer(d18:1/18:0)	Hex2Cer	rs7286343	22	43157043	42761037	A	G	0.33	0.143235	0.0238034	1.90374e-09	0.163958	0.0237093	5.28001e-12	0.140145	0.0238661	2.30622e-09
22898	Hex2Cer(d18:1/18:0)	Hex2Cer	rs9611883	22	43158867	42762861	T	C	0.322	-0.111488	0.0238183	2.94464e-06	-0.135989	0.0237147	1.05227e-08	-0.110743	0.0238801	1.81393e-06
22899	Hex2Cer(d18:1/18:0)	Hex2Cer	rs36116991	22	43159168	42763162	T	C	0.317	0.131398	0.0240928	5.15703e-08	0.154976	0.0239919	1.15095e-10	0.126605	0.0241559	8.34496e-08
22900	Hex2Cer(d18:1/18:0)	Hex2Cer	rs7292914	22	43159609	42763603	C	T	0.33	-0.104933	0.0237007	9.73797e-06	-0.130855	0.0235927	3.10079e-08	-0.103402	0.0237619	6.90817e-06
22901	Hex2Cer(d18:1/18:0)	Hex2Cer	rs4822192	22	43159809	42763803	T	C	0.317	0.128986	0.0241056	9.12662e-08	0.153731	0.0240022	1.64406e-10	0.124147	0.0241685	1.45702e-07
22902	Hex2Cer(d18:1/18:0)	Hex2Cer	rs9611885	22	43159948	42763942	T	C	0.329	-0.104996	0.0237121	9.71196e-06	-0.131245	0.0236039	2.86347e-08	-0.103449	0.0237731	6.91021e-06
22903	Hex2Cer(d18:1/18:0)	Hex2Cer	rs5996233	22	43160145	42764139	A	C	0.329	-0.1048	0.0237172	1.01329e-05	-0.131284	0.0236088	2.85457e-08	-0.103283	0.0237782	7.16264e-06
22904	Hex2Cer(d18:1/18:0)	Hex2Cer	rs9611886	22	43160257	42764251	G	C	0.347	-0.120213	0.0234976	3.24035e-07	-0.140239	0.0233953	2.21221e-09	-0.119076	0.0235581	2.24273e-07
22905	Hex2Cer(d18:1/18:0)	Hex2Cer	rs9611887	22	43160404	42764398	T	C	0.329	-0.104453	0.0237175	1.0839e-05	-0.131122	0.023609	2.96821e-08	-0.102955	0.0237786	7.62663e-06
22906	Hex2Cer(d18:1/18:0)	Hex2Cer	rs9611888	22	43160637	42764631	G	A	0.33	-0.104553	0.02371	1.05628e-05	-0.131099	0.0236013	2.95575e-08	-0.1031	0.0237711	7.37384e-06
22907	Hex2Cer(d18:1/18:0)	Hex2Cer	rs5758922	22	43160756	42764750	C	T	0.478	-0.111637	0.0223964	6.51445e-07	-0.130392	0.0222938	5.463e-09	-0.107265	0.0224537	9.17216e-07
22908	Hex2Cer(d18:1/18:0)	Hex2Cer	rs112375179	22	43161113	42765107	A	C	0.146	-0.137625	0.0316917	1.43235e-05	-0.174483	0.0315129	3.25052e-08	-0.137131	0.031774	8.12147e-06
22909	Hex2Cer(d18:1/20:0)	Hex2Cer	rs148417916	19	8322733	8257849	T	G	0.035	-0.45826	0.0670888	9.50909e-12	-0.471294	0.0668948	2.1177e-12	-0.464049	0.0672246	2.90204e-12
22910	Hex2Cer(d18:1/20:0)	Hex2Cer	rs141735698	19	8322734	8257850	T	A	0.035	-0.458028	0.0670924	9.76358e-12	-0.471169	0.0668992	2.15325e-12	-0.463803	0.0672281	2.9845e-12
22911	Hex2Cer(d18:1/20:0)	Hex2Cer	rs11690161	2	86032343	85805220	T	C	0.523	-0.112692	0.0224367	5.2556e-07	-0.123636	0.0223245	3.24621e-08	-0.11416	0.0224888	2.00239e-07
22912	Hex2Cer(d18:1/20:0)	Hex2Cer	rs7576320	2	86035545	85808422	G	C	0.532	-0.11269	0.0222892	4.42217e-07	-0.126626	0.0221726	1.2058e-08	-0.114204	0.0223414	1.66197e-07
22913	Hex2Cer(d18:1/20:0)	Hex2Cer	rs1105882	2	86038750	85811627	C	T	0.539	-0.112177	0.0222796	4.92966e-07	-0.126219	0.0221604	1.31683e-08	-0.113977	0.022332	1.73376e-07
22914	Hex2Cer(d18:1/20:0)	Hex2Cer	rs7579946	2	86043673	85816550	G	A	0.536	-0.115448	0.022019	1.63847e-07	-0.129141	0.0219007	4.01152e-09	-0.11728	0.0220717	5.63477e-08
22915	Hex2Cer(d18:1/20:0)	Hex2Cer	rs1518987	2	86051235	85824112	T	C	0.464	-0.113596	0.0218248	2.01171e-07	-0.120105	0.0217245	3.45442e-08	-0.115375	0.0218777	7.00065e-08
22916	Hex2Cer(d18:1/20:0)	Hex2Cer	rs62147514	2	86070438	85843315	A	G	0.314	-0.129841	0.0237577	4.88001e-08	-0.139008	0.0236636	4.50987e-09	-0.131739	0.0238138	1.67266e-08
22917	Hex2Cer(d18:1/20:0)	Hex2Cer	rs2280316	2	86071393	85844270	C	G	0.314	-0.128561	0.0237479	6.5116e-08	-0.137767	0.0236537	6.07907e-09	-0.130513	0.023804	2.20798e-08
22918	Hex2Cer(d18:1/20:0)	Hex2Cer	rs13020072	2	86074512	85847389	G	A	0.318	-0.128426	0.023667	6.05569e-08	-0.138143	0.0235738	4.91212e-09	-0.130264	0.0237229	2.10747e-08
22919	Hex2Cer(d18:1/20:0)	Hex2Cer	rs13028295	2	86076024	85848901	T	C	0.318	-0.128643	0.0236576	5.68933e-08	-0.138059	0.0235648	4.952e-09	-0.130511	0.0237135	1.96338e-08
22920	Hex2Cer(d18:1/20:0)	Hex2Cer	rs11679283	2	86076702	85849579	C	T	0.318	-0.128555	0.0236668	5.87303e-08	-0.138197	0.0235737	4.84463e-09	-0.130399	0.0237227	2.04092e-08
22921	Hex2Cer(d18:1/20:0)	Hex2Cer	rs13034643	2	86076747	85849624	C	A	0.318	-0.128235	0.0236665	6.3322e-08	-0.137678	0.0235737	5.52659e-09	-0.13004	0.0237224	2.22129e-08
22922	Hex2Cer(d18:1/20:0)	Hex2Cer	rs1054936	2	86077283	85850160	C	G	0.318	-0.128573	0.0236665	5.84577e-08	-0.138201	0.0235734	4.83824e-09	-0.130416	0.0237224	2.03189e-08
22923	Hex2Cer(d18:1/20:0)	Hex2Cer	rs35493914	2	86077643	85850520	C	T	0.318	-0.128608	0.0236662	5.79595e-08	-0.138214	0.0235732	4.81991e-09	-0.13045	0.0237221	2.01453e-08
22924	Hex2Cer(d18:1/20:0)	Hex2Cer	rs17026684	2	86079129	85852006	G	T	0.315	-0.129833	0.0237217	4.6679e-08	-0.139032	0.0236276	4.24853e-09	-0.131751	0.0237778	1.59028e-08
22925	Hex2Cer(d18:1/20:0)	Hex2Cer	rs10496319	2	86079214	85852091	T	C	0.315	-0.129831	0.0237214	4.66865e-08	-0.13902	0.0236274	4.25998e-09	-0.131748	0.0237775	1.59105e-08
22926	Hex2Cer(d18:1/20:0)	Hex2Cer	rs1518990	2	86079341	85852218	C	T	0.318	-0.128706	0.0236664	5.66404e-08	-0.138254	0.0235734	4.77319e-09	-0.130526	0.0237222	1.97886e-08
22927	Hex2Cer(d18:1/20:0)	Hex2Cer	rs6716233	2	86082593	85855470	T	C	0.319	-0.127256	0.0236356	7.65559e-08	-0.137139	0.0235425	6.04702e-09	-0.129047	0.0236915	2.69814e-08
22928	Hex2Cer(d18:1/20:0)	Hex2Cer	rs76257081	2	86084423	85857300	T	G	0.315	-0.128039	0.0236966	6.89342e-08	-0.13696	0.0236029	6.91349e-09	-0.129883	0.0237526	2.39716e-08
22929	Hex2Cer(d18:1/20:0)	Hex2Cer	rs62147536	2	86084531	85857408	G	A	0.315	-0.128359	0.0236977	6.40257e-08	-0.137482	0.0236037	6.06937e-09	-0.130194	0.0237537	2.23018e-08
22930	Hex2Cer(d18:1/20:0)	Hex2Cer	rs6759239	2	86085558	85858435	C	T	0.319	-0.127805	0.0236299	6.68205e-08	-0.137404	0.023537	5.60931e-09	-0.129587	0.0236855	2.357e-08
22931	Hex2Cer(d18:1/20:0)	Hex2Cer	rs7561062	2	86087172	85860049	A	T	0.318	-0.127178	0.0236559	7.9943e-08	-0.136736	0.0235622	6.88868e-09	-0.128938	0.0237116	2.84061e-08
22932	Hex2Cer(d18:1/20:0)	Hex2Cer	rs3770094	2	86089388	85862265	G	C	0.315	-0.127685	0.023684	7.36642e-08	-0.137191	0.0235896	6.39641e-09	-0.129544	0.0237399	2.55417e-08
22933	Hex2Cer(d18:1/20:0)	Hex2Cer	rs11681961	2	86097701	85870578	T	C	0.315	-0.127302	0.0236863	8.0778e-08	-0.136824	0.0235921	7.04008e-09	-0.129145	0.0237423	2.81462e-08
22934	Hex2Cer(d18:1/20:0)	Hex2Cer	rs2030275	2	86101899	85874776	C	A	0.319	-0.125937	0.0236296	1.03225e-07	-0.135811	0.0235365	8.37179e-09	-0.127664	0.0236852	3.70293e-08
22935	Hex2Cer(d18:1/20:0)	Hex2Cer	rs2083170	2	86139110	85911987	A	T	0.296	0.122047	0.0242088	4.79954e-07	0.131619	0.0241072	4.98267e-08	0.122104	0.0242645	2.51935e-07
22936	Hex2Cer(d18:1/20:0)	Hex2Cer	rs10192998	2	86148616	85921493	C	A	0.297	0.129277	0.0242049	9.72306e-08	0.140648	0.0241019	5.6818e-09	0.128941	0.0242608	5.59743e-08
22937	Hex2Cer(d18:1/20:0)	Hex2Cer	rs10193207	2	86148796	85921673	G	A	0.297	0.129292	0.024206	9.70239e-08	0.140669	0.024103	5.66175e-09	0.128888	0.0242619	5.67184e-08
22938	Hex2Cer(d18:1/20:0)	Hex2Cer	rs10185207	2	86149532	85922409	C	T	0.297	0.129524	0.0242076	9.22492e-08	0.140691	0.0241049	5.64628e-09	0.129226	0.0242635	5.26724e-08
22939	Hex2Cer(d18:1/20:0)	Hex2Cer	rs893449	2	86149765	85922642	C	A	0.297	0.129352	0.0242067	9.5802e-08	0.14076	0.0241038	5.54156e-09	0.12905	0.0242626	5.47423e-08
22940	Hex2Cer(d18:1/20:0)	Hex2Cer	rs893448	2	86149895	85922772	C	T	0.297	0.129545	0.0242082	9.18658e-08	0.140722	0.0241054	5.60716e-09	0.129245	0.024264	5.24818e-08
22941	Hex2Cer(d18:1/20:0)	Hex2Cer	rs893447	2	86149944	85922821	A	T	0.297	0.129561	0.0242083	9.15579e-08	0.140741	0.0241056	5.58293e-09	0.12926	0.0242642	5.23071e-08
22942	Hex2Cer(d18:1/20:0)	Hex2Cer	rs4613279	2	86150194	85923071	T	C	0.297	0.129409	0.0242076	9.46724e-08	0.14084	0.0241047	5.44055e-09	0.129105	0.0242635	5.41258e-08
22943	Hex2Cer(d18:1/20:0)	Hex2Cer	rs12714157	2	86150590	85923467	C	G	0.297	0.129206	0.0242108	9.9504e-08	0.140667	0.0241079	5.70446e-09	0.128898	0.0242667	5.6925e-08
22944	Hex2Cer(d18:1/20:0)	Hex2Cer	rs12714158	2	86150631	85923508	A	C	0.297	0.129217	0.024211	9.9274e-08	0.140671	0.024108	5.70052e-09	0.12891	0.0242669	5.67865e-08
22945	Hex2Cer(d18:1/20:0)	Hex2Cer	rs9309626	2	86151907	85924784	C	G	0.297	0.129275	0.0242101	9.78696e-08	0.140777	0.0241072	5.54626e-09	0.128964	0.024266	5.60342e-08
22946	Hex2Cer(d18:1/20:0)	Hex2Cer	rs9309627	2	86152055	85924932	C	T	0.297	0.129279	0.0242099	9.77523e-08	0.140784	0.024107	5.53488e-09	0.128967	0.0242658	5.59801e-08
22947	Hex2Cer(d18:1/20:0)	Hex2Cer	rs71411844	2	86152311	85925188	A	T	0.297	0.129304	0.0242097	9.7178e-08	0.140819	0.0241067	5.48471e-09	0.128995	0.0242656	5.56186e-08
22948	Hex2Cer(d18:1/20:0)	Hex2Cer	rs11693421	2	86152367	85925244	C	A	0.296	0.129841	0.0242753	9.31136e-08	0.140547	0.0241741	6.46137e-09	0.129497	0.0243315	5.37558e-08
22949	Hex2Cer(d18:1/20:0)	Hex2Cer	rs11693423	2	86152370	85925247	C	A	0.296	0.129758	0.0242712	9.44091e-08	0.140492	0.0241699	6.50936e-09	0.1294	0.0243273	5.46698e-08
22950	Hex2Cer(d18:1/20:0)	Hex2Cer	rs11693435	2	86152413	85925290	G	A	0.297	0.129315	0.024209	9.68584e-08	0.14084	0.0241061	5.45224e-09	0.129005	0.024265	5.54512e-08
22951	Hex2Cer(d18:1/20:0)	Hex2Cer	rs11682312	2	86152645	85925522	G	C	0.297	0.12931	0.0242084	9.68983e-08	0.140852	0.0241055	5.4303e-09	0.12899	0.0242644	5.56074e-08
22952	Hex2Cer(d18:1/20:0)	Hex2Cer	rs4832222	2	86152708	85925585	C	A	0.297	0.129312	0.0242081	9.68341e-08	0.140854	0.0241052	5.42529e-09	0.128996	0.024264	5.55052e-08
22953	Hex2Cer(d18:1/20:0)	Hex2Cer	rs1025708	2	86152899	85925776	T	C	0.297	0.129315	0.0242075	9.66826e-08	0.140864	0.0241045	5.40749e-09	0.129001	0.0242634	5.54019e-08
22954	Hex2Cer(d18:1/20:0)	Hex2Cer	rs1025707	2	86152973	85925850	T	C	0.297	0.129385	0.0242082	9.52472e-08	0.140928	0.0241053	5.32805e-09	0.12907	0.0242641	5.45968e-08
22955	Hex2Cer(d18:1/20:0)	Hex2Cer	rs1025706	2	86152981	85925858	G	A	0.297	0.129973	0.0242116	8.36953e-08	0.141426	0.0241085	4.73157e-09	0.129617	0.0242675	4.84571e-08
22956	Hex2Cer(d18:1/20:0)	Hex2Cer	rs1025705	2	86153537	85926414	A	G	0.297	0.12933	0.0242052	9.60802e-08	0.140904	0.0241023	5.33609e-09	0.129012	0.0242611	5.5113e-08
22957	Hex2Cer(d18:1/20:0)	Hex2Cer	rs1025704	2	86153669	85926546	G	A	0.297	0.129332	0.0242043	9.59432e-08	0.140912	0.0241015	5.31905e-09	0.12901	0.0242603	5.50866e-08
22958	Hex2Cer(d18:1/20:0)	Hex2Cer	rs17026756	2	86154004	85926881	T	C	0.297	0.129335	0.0242018	9.55697e-08	0.14098	0.0240989	5.21053e-09	0.129012	0.0242577	5.48818e-08
22959	Hex2Cer(d18:1/20:0)	Hex2Cer	rs934828	2	86154744	85927621	A	G	0.298	0.129435	0.0241988	9.31003e-08	0.141028	0.024096	5.1284e-09	0.129142	0.0242547	5.31181e-08
22960	Hex2Cer(d18:1/20:0)	Hex2Cer	rs1866244	2	86155244	85928121	T	C	0.297	0.12934	0.0241941	9.45777e-08	0.140972	0.0240913	5.16457e-09	0.129014	0.02425	5.43585e-08
22961	Hex2Cer(d18:1/20:0)	Hex2Cer	rs4832226	2	86156977	85929854	C	T	0.298	0.129226	0.0241727	9.45743e-08	0.141346	0.0240689	4.55572e-09	0.128907	0.0242287	5.42855e-08
22962	Hex2Cer(d18:1/20:0)	Hex2Cer	rs10181978	2	86157595	85930472	T	G	0.298	0.129168	0.0241645	9.48611e-08	0.141301	0.0240608	4.55255e-09	0.128883	0.0242205	5.40412e-08
22963	Hex2Cer(d18:1/20:0)	Hex2Cer	rs13401298	2	86157997	85930874	A	C	0.298	0.129209	0.0241571	9.31638e-08	0.14132	0.0240533	4.48159e-09	0.128915	0.0242132	5.31817e-08
22964	Hex2Cer(d18:1/20:0)	Hex2Cer	rs10185280	2	86158755	85931632	T	C	0.298	0.129463	0.0241677	8.9045e-08	0.141579	0.0240637	4.26638e-09	0.129172	0.0242237	5.08205e-08
22965	Hex2Cer(d18:1/20:0)	Hex2Cer	rs6733593	2	86158992	85931869	G	T	0.298	0.129502	0.0241692	8.84284e-08	0.14162	0.0240653	4.23257e-09	0.129209	0.0242252	5.04941e-08
22966	Hex2Cer(d18:1/20:0)	Hex2Cer	rs7586560	2	86159615	85932492	C	T	0.298	0.129691	0.0241768	8.54935e-08	0.141809	0.0240728	4.08192e-09	0.129437	0.0242329	4.84078e-08
22967	Hex2Cer(d18:1/20:0)	Hex2Cer	rs4832017	2	86160417	85933294	G	T	0.297	0.130256	0.0241825	7.57119e-08	0.142977	0.0240769	3.06556e-09	0.12997	0.0242387	4.31985e-08
22968	Hex2Cer(d18:1/20:0)	Hex2Cer	rs4832227	2	86164128	85937005	A	G	0.2	0.21183	0.0276298	2.11553e-14	0.24516	0.0274362	5.91491e-19	0.211518	0.027695	1.34585e-14
22969	Hex2Cer(d18:1/20:0)	Hex2Cer	rs10460588	2	86167494	85940371	T	C	0.198	0.213981	0.0275424	9.56214e-15	0.251201	0.0273269	6.04084e-20	0.213243	0.0276079	6.90746e-15
22970	Hex2Cer(d18:1/20:0)	Hex2Cer	rs11689401	2	86167678	85940555	A	G	0.198	0.215286	0.0275147	6.20813e-15	0.252182	0.0273001	4.00191e-20	0.214595	0.0275804	4.44331e-15
22971	Hex2Cer(d18:1/20:0)	Hex2Cer	rs12473456	2	86173862	85946739	T	A	0.198	0.213661	0.0275104	9.75687e-15	0.250263	0.0272961	7.50945e-20	0.212985	0.0275758	6.92545e-15
22972	Hex2Cer(d18:1/20:0)	Hex2Cer	rs11127010	2	86176194	85949071	A	C	0.198	0.213275	0.0275659	1.22868e-14	0.249173	0.0273531	1.28383e-19	0.212471	0.0276315	9.01957e-15
22973	Hex2Cer(d18:1/20:0)	Hex2Cer	rs11127011	2	86176199	85949076	G	C	0.198	0.213105	0.0275744	1.31257e-14	0.249084	0.0273615	1.35613e-19	0.212305	0.02764	9.6208e-15
22974	Hex2Cer(d18:1/20:0)	Hex2Cer	rs111764425	2	86177548	85950425	A	G	0.055	0.251693	0.0514005	1.01965e-06	0.285485	0.0510967	2.5903e-08	0.249217	0.051508	6.76309e-07
22975	Hex2Cer(d18:1/20:0)	Hex2Cer	rs7603766	2	86178466	85951343	T	C	0.41	0.116195	0.0221213	1.59384e-07	0.140152	0.0219817	2.23924e-10	0.115713	0.0221748	9.43917e-08
22976	Hex2Cer(d18:1/20:0)	Hex2Cer	rs6756342	2	86178946	85951823	A	C	0.199	0.211921	0.0275797	1.85093e-14	0.247945	0.0273671	2.0005e-19	0.211245	0.0276451	1.30582e-14
22977	Hex2Cer(d18:1/20:0)	Hex2Cer	rs6714363	2	86178968	85951845	A	T	0.199	0.212062	0.0275667	1.73004e-14	0.248198	0.0273536	1.76822e-19	0.211367	0.0276321	1.22804e-14
22978	Hex2Cer(d18:1/20:0)	Hex2Cer	rs13397189	2	86184866	85957743	T	G	0.738	-0.107798	0.0249394	1.56807e-05	-0.13545	0.0248004	4.99911e-08	-0.106027	0.0249992	1.13402e-05
22979	Hex2Cer(d18:1/20:0)	Hex2Cer	rs2886885	2	86273945	86046822	C	T	0.646	-0.106979	0.0230022	3.41732e-06	-0.128658	0.0228726	2.0201e-08	-0.10508	0.0230569	2.6582e-06
22980	Hex2Cer(d18:1/20:0)	Hex2Cer	rs10208184	2	86276894	86049771	G	A	0.646	-0.106889	0.0230008	3.47943e-06	-0.128176	0.0228719	2.28103e-08	-0.105136	0.0230555	2.62394e-06
22981	Hex2Cer(d18:1/20:0)	Hex2Cer	rs311585	2	86286010	86058887	T	C	0.354	0.107208	0.0230188	3.3193e-06	0.128496	0.0228908	2.17292e-08	0.10538	0.0230735	2.53843e-06
22982	Hex2Cer(d18:1/20:0)	Hex2Cer	rs311588	2	86290186	86063063	T	C	0.354	0.107244	0.0230128	3.27572e-06	0.128389	0.0228851	2.2141e-08	0.10541	0.0230676	2.50879e-06
22983	Hex2Cer(d18:1/20:0)	Hex2Cer	rs311576	2	86298098	86070975	A	G	0.354	0.107407	0.0229948	3.10981e-06	0.127948	0.0228683	2.41347e-08	0.10567	0.0230496	2.33763e-06
22984	Hex2Cer(d18:1/20:0)	Hex2Cer	rs311578	2	86298588	86071465	T	C	0.354	0.107402	0.0229938	3.10981e-06	0.127933	0.0228673	2.41905e-08	0.105641	0.0230486	2.34959e-06
22985	Hex2Cer(d18:1/20:0)	Hex2Cer	rs311579	2	86299122	86071999	G	A	0.354	0.107397	0.0229929	3.11065e-06	0.127921	0.0228664	2.42363e-08	0.10563	0.0230477	2.35301e-06
22986	Hex2Cer(d18:1/20:0)	Hex2Cer	rs6725046	2	86424249	86197126	A	C	0.584	-0.105302	0.0224289	2.76714e-06	-0.123697	0.0223088	3.20446e-08	-0.105658	0.0224811	1.34075e-06
22987	Hex2Cer(d18:1/20:0)	Hex2Cer	rs11900161	2	86427235	86200112	C	G	0.587	-0.104249	0.0223836	3.31807e-06	-0.122888	0.0222636	3.69588e-08	-0.104563	0.0224359	1.62291e-06
22988	Hex2Cer(d18:1/20:0)	Hex2Cer	rs138514290	22	42882012	42486006	C	T	0.03	-0.366038	0.0688414	1.14612e-07	-0.397844	0.0685638	7.31977e-09	-0.362725	0.0689982	7.65987e-08
22989	Hex2Cer(d18:1/20:0)	Hex2Cer	rs4822148	22	42918375	42522369	T	C	0.972	0.460888	0.0727015	2.51383e-10	0.504946	0.0723615	3.43868e-12	0.462122	0.0728585	1.23988e-10
22990	Hex2Cer(d18:1/20:0)	Hex2Cer	rs57266079	22	42943943	42547937	C	G	0.051	-0.37272	0.0505854	2.1738e-13	-0.393435	0.0504051	7.8268e-15	-0.370729	0.0507111	1.56611e-13
22991	Hex2Cer(d18:1/20:0)	Hex2Cer	rs3939039	22	42948172	42552166	T	C	0.051	-0.370268	0.0500204	1.68406e-13	-0.393126	0.0498375	4.08446e-15	-0.368391	0.0501463	1.20353e-13
22992	Hex2Cer(d18:1/20:0)	Hex2Cer	rs13433651	22	42949187	42553181	A	C	0.052	-0.359754	0.0492055	3.35608e-13	-0.388505	0.0489973	3.08588e-15	-0.357995	0.0493326	2.32391e-13
22993	Hex2Cer(d18:1/20:0)	Hex2Cer	rs8135177	22	42957288	42561282	T	C	0.049	-0.371987	0.0492483	5.53924e-14	-0.39602	0.0490539	9.76652e-16	-0.36992	0.0493807	4.08595e-14
22994	Hex2Cer(d18:1/20:0)	Hex2Cer	rs3788593	22	42957790	42561784	C	T	0.049	-0.373125	0.0493163	5.03493e-14	-0.396484	0.0491225	9.92596e-16	-0.371194	0.0494486	3.63602e-14
22995	Hex2Cer(d18:1/20:0)	Hex2Cer	rs6002795	22	42959360	42563354	A	G	0.049	-0.372918	0.0493875	5.64484e-14	-0.397819	0.0491906	8.72679e-16	-0.370817	0.0495195	4.17571e-14
22996	Hex2Cer(d18:1/20:0)	Hex2Cer	rs60565735	22	42960137	42564131	C	T	0.048	-0.379647	0.0498621	3.43291e-14	-0.398444	0.049694	1.45855e-15	-0.377652	0.0499934	2.54114e-14
22997	Hex2Cer(d18:1/20:0)	Hex2Cer	rs12628267	22	42960357	42564351	G	T	0.048	-0.379824	0.0498422	3.26487e-14	-0.398486	0.0496745	1.41271e-15	-0.377836	0.0499736	2.41578e-14
22998	Hex2Cer(d18:1/20:0)	Hex2Cer	rs77221604	22	42961886	42565880	A	G	0.047	-0.381334	0.0499772	3.04023e-14	-0.399272	0.0498104	1.48994e-15	-0.379217	0.050108	2.2857e-14
22999	Hex2Cer(d18:1/20:0)	Hex2Cer	rs9623626	22	42962218	42566212	G	C	0.049	-0.374668	0.0494596	4.70276e-14	-0.399614	0.0492624	7.17354e-16	-0.372541	0.049591	3.48578e-14
23000	Hex2Cer(d18:1/20:0)	Hex2Cer	rs60809407	22	42964275	42568269	T	C	0.047	-0.390931	0.050035	7.38027e-15	-0.409707	0.0498694	2.935e-16	-0.388886	0.0501657	5.55618e-15
23001	Hex2Cer(d18:1/20:0)	Hex2Cer	rs2018875	22	42966354	42570348	A	C	0.052	-0.353185	0.0483853	3.68037e-13	-0.38334	0.0481828	2.50768e-15	-0.351025	0.0485141	2.71296e-13
23002	Hex2Cer(d18:1/20:0)	Hex2Cer	rs60999122	22	42970403	42574397	C	T	0.048	-0.372988	0.0496898	7.80514e-14	-0.395475	0.0495185	1.88427e-15	-0.370205	0.0498188	6.41508e-14
23003	Hex2Cer(d18:1/20:0)	Hex2Cer	rs72487664	22	42971630	42575624	A	G	0.045	-0.374982	0.0515094	4.17554e-13	-0.404209	0.0513138	4.50066e-15	-0.371532	0.0516428	3.66189e-13
23004	Hex2Cer(d18:1/20:0)	Hex2Cer	rs3752507	22	42972179	42576173	T	C	0.049	-0.367907	0.0493351	1.14966e-13	-0.395816	0.0491356	1.13565e-15	-0.365115	0.0494648	9.28822e-14
23005	Hex2Cer(d18:1/20:0)	Hex2Cer	rs2285137	22	42980678	42584672	C	T	0.052	-0.353476	0.0486329	4.5998e-13	-0.388584	0.0484133	1.41947e-15	-0.350986	0.0487601	3.55796e-13
23006	Hex2Cer(d18:1/20:0)	Hex2Cer	rs2239811	22	42981508	42585502	C	A	0.051	-0.358762	0.0490199	3.12491e-13	-0.387944	0.048828	2.60048e-15	-0.356356	0.049146	2.42425e-13
23007	Hex2Cer(d18:1/20:0)	Hex2Cer	rs79640672	22	42984759	42588753	C	G	0.049	-0.373735	0.0497083	7.24571e-14	-0.404708	0.0494943	4.2527e-16	-0.371106	0.0498371	5.71875e-14
23008	Hex2Cer(d18:1/20:0)	Hex2Cer	rs5996194	22	42986513	42590507	C	T	0.048	-0.384171	0.0502796	2.81136e-14	-0.408766	0.0500959	4.65078e-16	-0.381845	0.0504073	2.16418e-14
23009	Hex2Cer(d18:1/20:0)	Hex2Cer	rs77542381	22	42988790	42592784	A	G	0.047	-0.385442	0.0504317	2.76923e-14	-0.409072	0.0502474	5.43851e-16	-0.382727	0.0505592	2.25313e-14
23010	Hex2Cer(d18:1/20:0)	Hex2Cer	rs73888342	22	42999645	42603639	G	A	0.051	-0.358794	0.0490701	3.29181e-13	-0.388017	0.0488788	2.75191e-15	-0.356563	0.0491965	2.48242e-13
23011	Hex2Cer(d18:1/20:0)	Hex2Cer	rs28417761	22	43000662	42604656	C	T	0.051	-0.358534	0.0490549	3.36671e-13	-0.387907	0.0488651	2.74664e-15	-0.3566	0.0491811	2.42804e-13
23012	Hex2Cer(d18:1/20:0)	Hex2Cer	rs12628877	22	43004069	42608063	G	C	0.051	-0.359082	0.0490748	3.168e-13	-0.38819	0.0488842	2.6929e-15	-0.356833	0.0492012	2.39712e-13
23013	Hex2Cer(d18:1/20:0)	Hex2Cer	rs60530807	22	43007592	42611586	C	T	0.054	-0.332546	0.0482092	6.36859e-12	-0.360987	0.0480261	7.24737e-14	-0.331132	0.0483319	4.15698e-12
23014	Hex2Cer(d18:1/20:0)	Hex2Cer	rs74279210	22	43012968	42616962	G	C	0.05	-0.363548	0.0493727	2.26435e-13	-0.394109	0.0491794	1.51956e-15	-0.3619	0.0495017	1.56332e-13
23015	Hex2Cer(d18:1/20:0)	Hex2Cer	rs2071843	22	43019536	42623530	G	A	0.056	-0.352579	0.0475387	1.49379e-13	-0.393286	0.0472878	1.26294e-16	-0.352192	0.0476656	8.78577e-14
23016	Hex2Cer(d18:1/20:0)	Hex2Cer	rs137136	22	43023527	42627521	A	G	0.05	-0.376814	0.0502825	8.28452e-14	-0.403778	0.0500921	1.01682e-15	-0.374537	0.0504079	6.45791e-14
23017	Hex2Cer(d18:1/20:0)	Hex2Cer	rs137137	22	43023535	42627529	G	A	0.052	-0.365028	0.0492651	1.54388e-13	-0.390199	0.0490846	2.44593e-15	-0.362499	0.0493907	1.26664e-13
23018	Hex2Cer(d18:1/20:0)	Hex2Cer	rs2071846	22	43023939	42627933	T	G	0.12	-0.168268	0.0336461	6.06858e-07	-0.184391	0.033512	4.13549e-08	-0.166783	0.0337227	3.9316e-07
23019	Hex2Cer(d18:1/20:0)	Hex2Cer	rs2267452	22	43025470	42629464	A	G	0.178	-0.207709	0.0285493	3.99388e-13	-0.219529	0.0284265	1.3725e-14	-0.207306	0.0286213	2.56839e-13
23020	Hex2Cer(d18:1/20:0)	Hex2Cer	rs737733	22	43026296	42630290	C	A	0.466	-0.135259	0.0218259	6.27059e-10	-0.14874	0.0217217	8.56439e-12	-0.135758	0.0218796	2.98599e-10
23021	Hex2Cer(d18:1/20:0)	Hex2Cer	rs2285138	22	43026616	42630610	T	C	0.463	-0.130442	0.0217844	2.2988e-09	-0.143885	0.0216807	3.61487e-11	-0.130913	0.0218382	1.09946e-09
23022	Hex2Cer(d18:1/20:0)	Hex2Cer	rs2071847	22	43027630	42631624	T	C	0.094	-0.434686	0.0371653	3.75738e-31	-0.476745	0.0368796	1.588e-37	-0.435572	0.0372611	2.02307e-31
23023	Hex2Cer(d18:1/20:0)	Hex2Cer	rs2299832	22	43028799	42632793	A	G	0.091	-0.448963	0.0376202	2.41311e-32	-0.489447	0.0373401	1.60895e-38	-0.449711	0.0377165	1.36574e-32
23024	Hex2Cer(d18:1/20:0)	Hex2Cer	rs2267455	22	43028803	42632797	C	T	0.093	-0.446882	0.037329	1.5416e-32	-0.488079	0.0370497	6.7854e-39	-0.448045	0.0374244	7.75443e-33
23025	Hex2Cer(d18:1/20:0)	Hex2Cer	rs2267456	22	43029809	42633803	A	G	0.094	-0.447092	0.0366609	1.10693e-33	-0.485783	0.036396	7.34125e-40	-0.448042	0.0367552	5.95336e-34
23026	Hex2Cer(d18:1/20:0)	Hex2Cer	rs8190423	22	43031657	42635651	A	G	0.093	-0.453191	0.0367503	2.16704e-34	-0.491104	0.0364911	1.71451e-40	-0.453984	0.0368445	1.23548e-34
23027	Hex2Cer(d18:1/20:0)	Hex2Cer	rs8190422	22	43031820	42635814	A	G	0.094	-0.447294	0.0366143	8.63561e-34	-0.486793	0.0363481	4.0886e-40	-0.448285	0.0367084	4.57477e-34
23028	Hex2Cer(d18:1/20:0)	Hex2Cer	rs8140318	22	43032229	42636223	G	A	0.094	-0.447314	0.0366149	8.60145e-34	-0.486787	0.0363488	4.11052e-40	-0.448303	0.0367089	4.55844e-34
23029	Hex2Cer(d18:1/20:0)	Hex2Cer	rs2285141	22	43032870	42636864	T	G	0.094	-0.446987	0.0366832	1.24661e-33	-0.484745	0.0364276	1.20985e-39	-0.447847	0.0367772	6.91347e-34
23030	Hex2Cer(d18:1/20:0)	Hex2Cer	rs78852336	22	43035098	42639092	T	G	0.094	-0.447203	0.0366652	1.08878e-33	-0.486339	0.0363989	6.1425e-40	-0.448103	0.036759	5.92778e-34
23031	Hex2Cer(d18:1/20:0)	Hex2Cer	rs7287830	22	43035415	42639409	T	C	0.094	-0.44701	0.0366433	1.06225e-33	-0.486654	0.0363768	4.92681e-40	-0.447862	0.0367371	5.87835e-34
23032	Hex2Cer(d18:1/20:0)	Hex2Cer	rs12628044	22	43035928	42639922	G	C	0.094	-0.443952	0.0366508	2.94321e-33	-0.482976	0.0363869	1.89414e-39	-0.444714	0.0367447	1.66956e-33
23033	Hex2Cer(d18:1/20:0)	Hex2Cer	rs6519327	22	43036245	42640239	A	G	0.094	-0.444344	0.0366219	2.31677e-33	-0.482458	0.0363604	2.01124e-39	-0.4451	0.0367158	1.3177e-33
23034	Hex2Cer(d18:1/20:0)	Hex2Cer	rs6519328	22	43036470	42640464	T	C	0.094	-0.444258	0.0366218	2.38115e-33	-0.482368	0.0363603	2.07592e-39	-0.445114	0.0367157	1.31116e-33
23035	Hex2Cer(d18:1/20:0)	Hex2Cer	rs7284660	22	43036779	42640773	A	G	0.095	-0.444049	0.0366281	2.61117e-33	-0.482234	0.0363666	2.23999e-39	-0.445052	0.0367222	1.37209e-33
23036	Hex2Cer(d18:1/20:0)	Hex2Cer	rs8190413	22	43039330	42643324	T	C	0.094	-0.443823	0.0366492	3.05096e-33	-0.48207	0.0363874	2.61817e-39	-0.4446	0.0367431	1.72109e-33
23037	Hex2Cer(d18:1/20:0)	Hex2Cer	rs2267457	22	43039982	42643976	T	C	0.095	-0.44377	0.036642	3.01645e-33	-0.482038	0.0363803	2.55956e-39	-0.444731	0.036736	1.60522e-33
23038	Hex2Cer(d18:1/20:0)	Hex2Cer	rs2284088	22	43040873	42644867	A	G	0.095	-0.444359	0.0365711	1.88797e-33	-0.48249	0.0363097	1.56935e-39	-0.445267	0.0366651	1.02385e-33
23039	Hex2Cer(d18:1/20:0)	Hex2Cer	rs6002848	22	43041171	42645165	C	T	0.252	-0.152643	0.025131	1.38612e-09	-0.168182	0.0250088	2.05536e-11	-0.155516	0.0251936	3.6497e-10
23040	Hex2Cer(d18:1/20:0)	Hex2Cer	rs8190402	22	43041255	42645249	A	T	0.094	-0.444523	0.0366925	2.88665e-33	-0.482259	0.0364309	3.01736e-39	-0.445331	0.0367863	1.60976e-33
23041	Hex2Cer(d18:1/20:0)	Hex2Cer	rs6002850	22	43041545	42645539	G	A	0.252	-0.152898	0.0251349	1.30939e-09	-0.16846	0.0250121	1.91776e-11	-0.155734	0.0251974	3.47721e-10
23042	Hex2Cer(d18:1/20:0)	Hex2Cer	rs6002853	22	43041902	42645896	T	C	0.256	-0.149758	0.0250936	2.65873e-09	-0.162279	0.0249767	9.42589e-11	-0.152818	0.0251557	6.71727e-10
23043	Hex2Cer(d18:1/20:0)	Hex2Cer	rs8190393	22	43041929	42645923	A	G	0.265	-0.142016	0.0248855	1.25909e-08	-0.159107	0.0247626	1.52168e-10	-0.144372	0.0249465	3.82029e-09
23044	Hex2Cer(d18:1/20:0)	Hex2Cer	rs2267458	22	43043175	42647169	C	G	0.095	-0.443281	0.0366557	3.7263e-33	-0.48157	0.0363943	3.22468e-39	-0.443994	0.0367497	2.14423e-33
23045	Hex2Cer(d18:1/20:0)	Hex2Cer	rs8190385	22	43043238	42647232	T	G	0.095	-0.443274	0.0366559	3.73767e-33	-0.481563	0.0363945	3.23576e-39	-0.443989	0.0367499	2.14955e-33
23046	Hex2Cer(d18:1/20:0)	Hex2Cer	rs2267459	22	43043954	42647948	A	T	0.251	-0.153463	0.0251287	1.12738e-09	-0.168293	0.025007	1.98538e-11	-0.156357	0.0251914	2.94825e-10
23047	Hex2Cer(d18:1/20:0)	Hex2Cer	rs60631826	22	43044572	42648566	A	G	0.094	-0.443175	0.0366856	4.33333e-33	-0.481028	0.0364245	4.50581e-39	-0.444013	0.0367797	2.39378e-33
23048	Hex2Cer(d18:1/20:0)	Hex2Cer	rs28365958	22	43045643	42649637	G	C	0.094	-0.442395	0.0367192	6.35508e-33	-0.480406	0.0364599	6.60817e-39	-0.443406	0.0368132	3.3073e-33
23049	Hex2Cer(d18:1/20:0)	Hex2Cer	rs28365957	22	43045695	42649689	A	G	0.094	-0.442762	0.0366903	5.03593e-33	-0.48071	0.036429	5.14128e-39	-0.443739	0.0367843	2.6606e-33
23050	Hex2Cer(d18:1/20:0)	Hex2Cer	rs5996205	22	43045707	42649701	T	G	0.6	-0.11565	0.0221077	1.77789e-07	-0.131851	0.0219939	2.23142e-09	-0.11659	0.0221622	7.50767e-08
23051	Hex2Cer(d18:1/20:0)	Hex2Cer	rs74761310	22	43046301	42650295	T	C	0.09	-0.469282	0.0374261	1.79011e-35	-0.518056	0.0371063	2.34933e-43	-0.469944	0.0375219	1.06383e-35
23052	Hex2Cer(d18:1/20:0)	Hex2Cer	rs60685278	22	43046494	42650488	T	C	0.09	-0.470591	0.0373923	1.01261e-35	-0.518704	0.0370748	1.57326e-43	-0.471173	0.0374882	6.21499e-36
23053	Hex2Cer(d18:1/20:0)	Hex2Cer	rs6002862	22	43046707	42650701	C	T	0.612	-0.103858	0.0222777	3.27004e-06	-0.122058	0.022164	3.9393e-08	-0.105167	0.0223323	1.28107e-06
23054	Hex2Cer(d18:1/20:0)	Hex2Cer	rs3827361	22	43047476	42651470	A	G	0.454	-0.13771	0.0217907	2.85639e-10	-0.155558	0.0216752	8.27263e-13	-0.136951	0.0218439	1.98105e-10
23055	Hex2Cer(d18:1/20:0)	Hex2Cer	rs28699161	22	43047832	42651826	G	A	0.09	-0.470207	0.037433	1.35768e-35	-0.517625	0.0371165	2.88584e-43	-0.470706	0.0375289	8.54345e-36
23056	Hex2Cer(d18:1/20:0)	Hex2Cer	rs28404399	22	43047865	42651859	A	G	0.09	-0.470167	0.0374325	1.37274e-35	-0.51759	0.037116	2.915e-43	-0.470651	0.0375284	8.67946e-36
23057	Hex2Cer(d18:1/20:0)	Hex2Cer	rs79153620	22	43048469	42652463	A	G	0.09	-0.469962	0.0374313	1.46004e-35	-0.517391	0.0371149	3.11497e-43	-0.470438	0.0375271	9.2528e-36
23058	Hex2Cer(d18:1/20:0)	Hex2Cer	rs77394173	22	43049048	42653042	T	C	0.09	-0.469256	0.0373949	1.58544e-35	-0.516765	0.0370784	3.26207e-43	-0.469741	0.0374907	1.00091e-35
23059	Hex2Cer(d18:1/20:0)	Hex2Cer	rs73888349	22	43052604	42656598	G	A	0.09	-0.470857	0.0374168	1.02694e-35	-0.518482	0.0371014	1.94799e-43	-0.471321	0.0375125	6.54272e-36
23060	Hex2Cer(d18:1/20:0)	Hex2Cer	rs141621691	22	43053140	42657134	T	C	0.016	-0.588249	0.0925667	2.27304e-10	-0.699381	0.0921413	3.85322e-14	-0.58924	0.0928092	1.19125e-10
23061	Hex2Cer(d18:1/20:0)	Hex2Cer	rs78089762	22	43053435	42657429	G	C	0.09	-0.471454	0.0374493	9.66152e-36	-0.518487	0.0371343	2.30557e-43	-0.471927	0.037545	6.13357e-36
23062	Hex2Cer(d18:1/20:0)	Hex2Cer	rs1009433	22	43053813	42657807	G	T	0.459	-0.141833	0.0218166	8.7658e-11	-0.157645	0.0217043	4.40246e-13	-0.141497	0.0218696	5.42247e-11
23063	Hex2Cer(d18:1/20:0)	Hex2Cer	rs12627948	22	43056758	42660752	C	A	0.089	-0.480119	0.0375437	8.28457e-37	-0.527147	0.0372256	1.56388e-44	-0.48044	0.0376396	5.59753e-37
23064	Hex2Cer(d18:1/20:0)	Hex2Cer	rs112490964	22	43057206	42661200	G	A	0.09	-0.474016	0.0375556	6.46564e-36	-0.519907	0.0372444	2.37956e-43	-0.474566	0.0376516	4.02328e-36
23065	Hex2Cer(d18:1/20:0)	Hex2Cer	rs79173401	22	43057565	42661559	C	T	0.09	-0.473129	0.0374668	5.99951e-36	-0.519625	0.0371545	1.67967e-43	-0.473443	0.0375628	4.02773e-36
23066	Hex2Cer(d18:1/20:0)	Hex2Cer	rs78856866	22	43059138	42663132	T	G	0.09	-0.473963	0.0375241	5.78203e-36	-0.519592	0.0372126	2.28028e-43	-0.474507	0.0376199	3.60022e-36
23067	Hex2Cer(d18:1/20:0)	Hex2Cer	rs12628966	22	43059290	42663284	A	C	0.09	-0.47418	0.0375345	5.61826e-36	-0.519652	0.0372244	2.36114e-43	-0.474597	0.0376305	3.65138e-36
23068	Hex2Cer(d18:1/20:0)	Hex2Cer	rs8135701	22	43059840	42663834	C	G	0.091	-0.470832	0.037373	8.50441e-36	-0.518808	0.0370517	1.30025e-43	-0.470664	0.0374675	6.74078e-36
23069	Hex2Cer(d18:1/20:0)	Hex2Cer	rs130331	22	43062331	42666325	T	C	0.383	0.111732	0.0224162	6.51889e-07	0.125893	0.0223078	1.79902e-08	0.113483	0.0224704	2.29274e-07
23070	Hex2Cer(d18:1/20:0)	Hex2Cer	rs135094	22	43064840	42668834	G	A	0.383	0.111535	0.022407	6.74445e-07	0.125333	0.0222993	2.05283e-08	0.113228	0.0224613	2.40658e-07
23071	Hex2Cer(d18:1/20:0)	Hex2Cer	rs58319500	22	43065921	42669915	G	C	0.091	-0.476724	0.0372632	7.77222e-37	-0.521393	0.0369543	3.15196e-44	-0.477436	0.0373596	4.63358e-37
23072	Hex2Cer(d18:1/20:0)	Hex2Cer	rs130334	22	43066531	42670525	G	A	0.488	0.141308	0.0215982	6.80548e-11	0.156335	0.0214918	4.14376e-13	0.142159	0.0216521	2.88516e-11
23073	Hex2Cer(d18:1/20:0)	Hex2Cer	rs8138985	22	43067327	42671321	G	A	0.089	-0.499775	0.0374779	8.15766e-40	-0.542605	0.037166	3.64376e-47	-0.500192	0.0375761	5.56201e-40
23074	Hex2Cer(d18:1/20:0)	Hex2Cer	rs10427938	22	43067331	42671325	A	G	0.089	-0.499801	0.0374799	8.15846e-40	-0.542614	0.0371681	3.67152e-47	-0.50022	0.0375782	5.55976e-40
23075	Hex2Cer(d18:1/20:0)	Hex2Cer	rs5758854	22	43068711	42672705	A	G	0.393	0.122554	0.022205	3.60655e-08	0.132746	0.0221089	2.07349e-09	0.123959	0.0222594	1.35687e-08
23076	Hex2Cer(d18:1/20:0)	Hex2Cer	rs12628255	22	43069761	42673755	C	T	0.088	-0.508404	0.0375871	6.82787e-41	-0.551738	0.0372688	2.02982e-48	-0.50906	0.0376848	4.32985e-41
23077	Hex2Cer(d18:1/20:0)	Hex2Cer	rs5758857	22	43070593	42674587	T	C	0.401	0.12703	0.0222172	1.153e-08	0.139357	0.0221165	3.23734e-10	0.128313	0.0222713	4.45055e-09
23078	Hex2Cer(d18:1/20:0)	Hex2Cer	rs5758858	22	43070623	42674617	T	C	0.401	0.126551	0.0222151	1.30366e-08	0.139389	0.0221135	3.19115e-10	0.127847	0.0222692	5.01612e-09
23079	Hex2Cer(d18:1/20:0)	Hex2Cer	rs145427997	22	43071005	42674999	C	G	0.088	-0.509131	0.0375848	5.24615e-41	-0.552361	0.0372667	1.58235e-48	-0.509762	0.0376824	3.35719e-41
23080	Hex2Cer(d18:1/20:0)	Hex2Cer	rs5758860	22	43071608	42675602	T	C	0.4	0.125935	0.0222095	1.51942e-08	0.1381	0.0221096	4.59361e-10	0.127229	0.0222637	5.85236e-09
23081	Hex2Cer(d18:1/20:0)	Hex2Cer	rs73425294	22	43072626	42676620	C	T	0.088	-0.509524	0.0375845	4.57199e-41	-0.552712	0.0372666	1.38326e-48	-0.510132	0.0376821	2.94849e-41
23082	Hex2Cer(d18:1/20:0)	Hex2Cer	rs17003208	22	43073031	42677025	T	C	0.088	-0.509742	0.0375809	4.16575e-41	-0.552864	0.0372632	1.28025e-48	-0.510416	0.0376786	2.62774e-41
23083	Hex2Cer(d18:1/20:0)	Hex2Cer	rs61374197	22	43073331	42677325	G	A	0.088	-0.509801	0.0375799	4.06109e-41	-0.552926	0.0372622	1.24302e-48	-0.510424	0.0376774	2.60648e-41
23084	Hex2Cer(d18:1/20:0)	Hex2Cer	rs12627752	22	43073936	42677930	T	C	0.088	-0.50995	0.0375741	3.75294e-41	-0.553008	0.0372568	1.16827e-48	-0.510595	0.0376717	2.38999e-41
23085	Hex2Cer(d18:1/20:0)	Hex2Cer	rs130343	22	43074556	42678550	A	T	0.498	0.150146	0.0215023	3.4185e-12	0.162509	0.0213987	3.85222e-14	0.151225	0.021556	1.31744e-12
23086	Hex2Cer(d18:1/20:0)	Hex2Cer	rs130344	22	43074900	42678894	A	G	0.194	-0.214525	0.0276963	1.14896e-14	-0.230244	0.0275621	8.55517e-17	-0.215391	0.0277664	5.33422e-15
23087	Hex2Cer(d18:1/20:0)	Hex2Cer	rs5758863	22	43076341	42680335	A	G	0.393	0.124882	0.0221077	1.72045e-08	0.133287	0.0220137	1.52155e-09	0.126213	0.0221623	6.56446e-09
23088	Hex2Cer(d18:1/20:0)	Hex2Cer	rs73888351	22	43076496	42680490	G	C	0.088	-0.510906	0.0375458	2.35102e-41	-0.553423	0.0372305	8.58234e-49	-0.51162	0.0376433	1.46342e-41
23089	Hex2Cer(d18:1/20:0)	Hex2Cer	rs9611839	22	43077709	42681703	C	A	0.392	0.123767	0.022131	2.38001e-08	0.132128	0.0220375	2.18826e-09	0.125132	0.0221855	9.01159e-09
23090	Hex2Cer(d18:1/20:0)	Hex2Cer	rs130367	22	43079037	42683031	A	G	0.193	-0.211664	0.027666	2.39212e-14	-0.230474	0.0275245	7.2531e-17	-0.212682	0.027736	1.06323e-14
23091	Hex2Cer(d18:1/20:0)	Hex2Cer	rs130368	22	43079072	42683066	T	G	0.193	-0.211736	0.0276624	2.32642e-14	-0.230573	0.0275209	6.97169e-17	-0.212742	0.0277324	1.03772e-14
23092	Hex2Cer(d18:1/20:0)	Hex2Cer	rs135097	22	43079214	42683208	A	G	0.193	-0.211602	0.0276594	2.39912e-14	-0.2305	0.0275177	7.07121e-17	-0.212616	0.0277293	1.06779e-14
23093	Hex2Cer(d18:1/20:0)	Hex2Cer	rs739024	22	43079607	42683601	G	A	0.088	-0.506452	0.03748	8.11996e-41	-0.550192	0.0371627	1.98636e-48	-0.507749	0.0375776	4.12773e-41
23094	Hex2Cer(d18:1/20:0)	Hex2Cer	rs17003212	22	43079754	42683748	C	T	0.087	-0.514863	0.0375908	7.23301e-42	-0.559291	0.0372669	1.10042e-49	-0.515998	0.0376882	3.92353e-42
23095	Hex2Cer(d18:1/20:0)	Hex2Cer	rs135098	22	43079847	42683841	T	G	0.807	0.210526	0.0276658	3.27712e-14	0.229858	0.0275236	8.72359e-17	0.211597	0.0277357	1.43478e-14
23096	Hex2Cer(d18:1/20:0)	Hex2Cer	rs130370	22	43080028	42684022	T	C	0.192	-0.212564	0.0276679	1.86931e-14	-0.231384	0.027526	5.51834e-17	-0.213573	0.0277379	8.33537e-15
23097	Hex2Cer(d18:1/20:0)	Hex2Cer	rs130371	22	43080792	42684786	A	G	0.192	-0.212437	0.0276783	1.98068e-14	-0.231186	0.0275365	6.02148e-17	-0.213399	0.0277484	8.94599e-15
23098	Hex2Cer(d18:1/20:0)	Hex2Cer	rs130372	22	43080880	42684874	T	C	0.192	-0.21207	0.0276887	2.24228e-14	-0.230582	0.027547	7.4323e-17	-0.212969	0.0277589	1.03096e-14
23099	Hex2Cer(d18:1/20:0)	Hex2Cer	rs130374	22	43081044	42685038	G	A	0.192	-0.212413	0.0276804	2.00277e-14	-0.231178	0.0275385	6.06721e-17	-0.213359	0.0277505	9.08669e-15
23100	Hex2Cer(d18:1/20:0)	Hex2Cer	rs130377	22	43081101	42685095	C	T	0.192	-0.212965	0.0276947	1.77078e-14	-0.231441	0.0275529	5.8084e-17	-0.21388	0.0277648	8.10676e-15
23101	Hex2Cer(d18:1/20:0)	Hex2Cer	rs5758865	22	43081442	42685436	T	G	0.396	0.131611	0.0220981	2.83326e-09	0.140655	0.0220013	1.81145e-10	0.133339	0.0221524	9.4656e-10
23102	Hex2Cer(d18:1/20:0)	Hex2Cer	rs130380	22	43081553	42685547	G	T	0.193	-0.211302	0.027683	2.74136e-14	-0.230209	0.0275414	8.2035e-17	-0.212307	0.0277531	1.22326e-14
23103	Hex2Cer(d18:1/20:0)	Hex2Cer	rs130382	22	43081726	42685720	C	T	0.192	-0.212331	0.027699	2.13242e-14	-0.231061	0.0275574	6.59704e-17	-0.213264	0.0277691	9.70882e-15
23104	Hex2Cer(d18:1/20:0)	Hex2Cer	rs130383	22	43081796	42685790	T	C	0.192	-0.212387	0.0277163	2.17803e-14	-0.231048	0.0275747	6.92083e-17	-0.213313	0.0277864	9.93484e-15
23105	Hex2Cer(d18:1/20:0)	Hex2Cer	rs135100	22	43082040	42686034	A	G	0.192	-0.212403	0.0276865	2.03444e-14	-0.231126	0.0275448	6.26257e-17	-0.213334	0.0277566	9.27085e-15
23106	Hex2Cer(d18:1/20:0)	Hex2Cer	rs130384	22	43082052	42686046	A	G	0.192	-0.21235	0.0276856	2.06088e-14	-0.231058	0.0275439	6.37983e-17	-0.213281	0.0277558	9.39152e-15
23107	Hex2Cer(d18:1/20:0)	Hex2Cer	rs130386	22	43082478	42686472	C	G	0.502	0.158701	0.0214591	1.77883e-13	0.169353	0.021358	2.92308e-15	0.160269	0.0215126	5.56555e-14
23108	Hex2Cer(d18:1/20:0)	Hex2Cer	rs130388	22	43082826	42686820	T	G	0.502	0.159619	0.0214568	1.28491e-13	0.170795	0.0213547	1.69175e-15	0.16109	0.0215102	4.15384e-14
23109	Hex2Cer(d18:1/20:0)	Hex2Cer	rs12628410	22	43082898	42686892	G	A	0.086	-0.519803	0.037747	2.70486e-42	-0.563733	0.0374225	4.91989e-50	-0.521127	0.0378444	1.37673e-42
23110	Hex2Cer(d18:1/20:0)	Hex2Cer	rs130390	22	43083155	42687149	C	T	0.502	0.158044	0.0214651	2.26337e-13	0.169333	0.0213612	2.984e-15	0.159421	0.0215186	7.58822e-14
23111	Hex2Cer(d18:1/20:0)	Hex2Cer	rs59408849	22	43083465	42687459	A	G	0.087	-0.522401	0.0375857	4.89936e-43	-0.568301	0.0372548	3.13067e-51	-0.523909	0.0376831	2.34315e-43
23112	Hex2Cer(d18:1/20:0)	Hex2Cer	rs59356108	22	43083611	42687605	A	C	0.087	-0.522535	0.0376406	6.09453e-43	-0.567348	0.037321	6.55056e-51	-0.523671	0.0377382	3.34572e-43
23113	Hex2Cer(d18:1/20:0)	Hex2Cer	rs732336	22	43084104	42688098	T	C	0.384	0.119657	0.0223286	8.88279e-08	0.130146	0.0222281	5.14305e-09	0.121692	0.0223831	2.85653e-08
23114	Hex2Cer(d18:1/20:0)	Hex2Cer	rs736014	22	43084512	42688506	T	G	0.088	-0.519737	0.0374027	5.11558e-43	-0.565693	0.0370753	2.958e-51	-0.520966	0.0375	2.70056e-43
23115	Hex2Cer(d18:1/20:0)	Hex2Cer	rs736013	22	43084613	42688607	C	T	0.088	-0.519714	0.0373999	5.09011e-43	-0.565645	0.0370727	2.9677e-51	-0.521078	0.0374973	2.55973e-43
23116	Hex2Cer(d18:1/20:0)	Hex2Cer	rs736015	22	43084680	42688674	C	G	0.088	-0.519715	0.0374011	5.11618e-43	-0.565647	0.0370739	2.98643e-51	-0.52108	0.0374984	2.57278e-43
23117	Hex2Cer(d18:1/20:0)	Hex2Cer	rs2006304	22	43085425	42689419	A	G	0.377	0.118071	0.0224073	1.47212e-07	0.126576	0.0223154	1.524e-08	0.120371	0.0224618	4.39552e-08
23118	Hex2Cer(d18:1/20:0)	Hex2Cer	rs2006303	22	43085647	42689641	G	A	0.377	0.118558	0.0224108	1.31455e-07	0.126896	0.0223187	1.40979e-08	0.120859	0.0224652	3.9173e-08
23119	Hex2Cer(d18:1/20:0)	Hex2Cer	rs8142375	22	43087781	42691775	T	C	0.377	0.115982	0.0223782	2.34215e-07	0.124062	0.0222861	2.79146e-08	0.118309	0.0224326	6.98967e-08
23120	Hex2Cer(d18:1/20:0)	Hex2Cer	rs28915391	22	43088078	42692072	A	G	0.341	0.122883	0.0230728	1.06424e-07	0.134243	0.0229817	5.53855e-09	0.124883	0.0231281	3.51125e-08
23121	Hex2Cer(d18:1/20:0)	Hex2Cer	rs1053026	22	43088261	42692255	T	C	0.34	0.121703	0.0230747	1.40956e-07	0.133427	0.0229827	6.85193e-09	0.123677	0.02313	4.69248e-08
23122	Hex2Cer(d18:1/20:0)	Hex2Cer	rs3747193	22	43088463	42692457	T	G	0.098	-0.460497	0.0359445	6.11808e-37	-0.502912	0.0356338	2.84714e-44	-0.463661	0.0360391	1.58828e-37
23123	Hex2Cer(d18:1/20:0)	Hex2Cer	rs28915380	22	43090231	42694225	T	C	0.039	-0.477346	0.0558074	1.59508e-17	-0.52049	0.055497	1.03215e-20	-0.477548	0.0559404	9.32437e-18
23124	Hex2Cer(d18:1/20:0)	Hex2Cer	rs3788595	22	43090276	42694270	A	T	0.087	-0.517973	0.0374483	1.2009e-42	-0.564111	0.0371229	7.21794e-51	-0.518991	0.0375461	6.84787e-43
23125	Hex2Cer(d18:1/20:0)	Hex2Cer	rs78018648	22	43092004	42695998	T	C	0.087	-0.518502	0.0374628	1.06783e-42	-0.564016	0.0371387	8.23747e-51	-0.519412	0.0375605	6.32817e-43
23126	Hex2Cer(d18:1/20:0)	Hex2Cer	rs130396	22	43092851	42696845	C	A	0.313	-0.173876	0.0234708	1.50268e-13	-0.194498	0.0233418	1.0234e-16	-0.17309	0.0235281	1.11438e-13
23127	Hex2Cer(d18:1/20:0)	Hex2Cer	rs3761464	22	43092912	42696906	T	C	0.087	-0.520732	0.037597	9.36883e-43	-0.566482	0.0372687	6.84758e-51	-0.521451	0.0376946	5.92851e-43
23128	Hex2Cer(d18:1/20:0)	Hex2Cer	rs79365412	22	43093168	42697162	T	A	0.087	-0.520711	0.0375962	9.39953e-43	-0.56646	0.0372678	6.87195e-51	-0.521456	0.0376939	5.89725e-43
23129	Hex2Cer(d18:1/20:0)	Hex2Cer	rs41277501	22	43093189	42697183	A	T	0.087	-0.520156	0.0375794	1.05418e-42	-0.566539	0.0372496	5.97462e-51	-0.520881	0.0376771	6.65715e-43
23130	Hex2Cer(d18:1/20:0)	Hex2Cer	rs3761465	22	43093296	42697290	T	G	0.087	-0.520679	0.0375951	9.45473e-43	-0.566428	0.0372667	6.91264e-51	-0.52142	0.0376928	5.93926e-43
23131	Hex2Cer(d18:1/20:0)	Hex2Cer	rs12628541	22	43093698	42697692	G	A	0.087	-0.520069	0.0375763	1.07082e-42	-0.566446	0.0372465	6.08241e-51	-0.520772	0.037674	6.81698e-43
23132	Hex2Cer(d18:1/20:0)	Hex2Cer	rs3761467	22	43094085	42698079	C	T	0.087	-0.519978	0.0375744	1.09595e-42	-0.566371	0.0372447	6.19452e-51	-0.520693	0.0376722	6.94932e-43
23133	Hex2Cer(d18:1/20:0)	Hex2Cer	rs2024643	22	43094340	42698334	C	G	0.686	0.174028	0.0234829	1.47281e-13	0.19519	0.0233535	8.27583e-17	0.173153	0.0235402	1.12329e-13
23134	Hex2Cer(d18:1/20:0)	Hex2Cer	rs12628919	22	43094736	42698730	A	G	0.087	-0.520836	0.0376121	9.71944e-43	-0.566194	0.0372848	8.42091e-51	-0.521533	0.03771	6.20855e-43
23135	Hex2Cer(d18:1/20:0)	Hex2Cer	rs4822185	22	43094925	42698919	A	G	0.686	0.174514	0.0234838	1.26465e-13	0.19568	0.0233541	6.95736e-17	0.173672	0.0235411	9.56323e-14
23136	Hex2Cer(d18:1/20:0)	Hex2Cer	rs28916570	22	43094932	42698926	G	T	0.087	-0.520371	0.0375873	1.01493e-42	-0.566155	0.0372589	7.34076e-51	-0.52098	0.0376853	6.6913e-43
23137	Hex2Cer(d18:1/20:0)	Hex2Cer	rs77076498	22	43095129	42699123	A	G	0.087	-0.520342	0.0375851	1.0142e-42	-0.566123	0.0372567	7.33551e-51	-0.520936	0.0376831	6.72291e-43
23138	Hex2Cer(d18:1/20:0)	Hex2Cer	rs60422751	22	43095255	42699249	C	G	0.087	-0.519805	0.0375669	1.12321e-42	-0.566177	0.0372373	6.39797e-51	-0.520533	0.0376651	7.10033e-43
23139	Hex2Cer(d18:1/20:0)	Hex2Cer	rs5758871	22	43095600	42699594	C	T	0.402	-0.127421	0.0221735	1.00625e-08	-0.133863	0.022084	1.50528e-09	-0.130293	0.0222278	2.45456e-09
23140	Hex2Cer(d18:1/20:0)	Hex2Cer	rs5996224	22	43096492	42700486	A	G	0.219	-0.207048	0.0269331	1.80409e-14	-0.230305	0.0267807	1.07082e-17	-0.20838	0.0269977	7.21074e-15
23141	Hex2Cer(d18:1/20:0)	Hex2Cer	rs6002910	22	43096507	42700501	T	C	0.218	-0.211567	0.0269741	5.35517e-15	-0.233432	0.026827	4.45189e-18	-0.213361	0.0270384	1.86847e-15
23142	Hex2Cer(d18:1/20:0)	Hex2Cer	rs57323342	22	43098123	42702117	T	C	0.05	-0.280498	0.0501909	2.40574e-08	-0.313688	0.0499468	3.65427e-10	-0.281764	0.0503102	1.13221e-08
23143	Hex2Cer(d18:1/20:0)	Hex2Cer	rs5758880	22	43100856	42704850	T	C	0.276	-0.151051	0.0250901	1.86711e-09	-0.165491	0.0249713	3.79906e-11	-0.151417	0.0251478	9.35241e-10
23144	Hex2Cer(d18:1/20:0)	Hex2Cer	rs6002920	22	43102937	42706931	G	A	0.108	-0.206694	0.0356214	7.03338e-09	-0.226077	0.0354378	2.00916e-10	-0.206456	0.0357113	3.95852e-09
23145	Hex2Cer(d18:1/20:0)	Hex2Cer	rs55878035	22	43104014	42708008	G	C	0.272	0.157182	0.0246941	2.13393e-10	0.172137	0.024566	2.7581e-12	0.154505	0.0247529	2.36113e-10
23146	Hex2Cer(d18:1/20:0)	Hex2Cer	rs13056472	22	43104401	42708395	A	T	0.268	0.149766	0.0248409	1.77101e-09	0.16584	0.0247111	2.14355e-11	0.146745	0.0249001	2.0305e-09
23147	Hex2Cer(d18:1/20:0)	Hex2Cer	rs112899616	22	43105188	42709182	G	C	0.107	-0.201848	0.0356603	1.61553e-08	-0.22122	0.0354764	5.02816e-10	-0.201439	0.0357503	9.30951e-09
23148	Hex2Cer(d18:1/20:0)	Hex2Cer	rs73174947	22	43105703	42709697	T	C	0.107	-0.201671	0.0356368	1.62763e-08	-0.22097	0.0354532	5.12525e-10	-0.201257	0.0357269	9.38377e-09
23149	Hex2Cer(d18:1/20:0)	Hex2Cer	rs73174950	22	43107046	42711040	G	A	0.107	-0.200035	0.0355792	2.01359e-08	-0.220505	0.0353941	5.22057e-10	-0.199691	0.0356693	1.14612e-08
23150	Hex2Cer(d18:1/20:0)	Hex2Cer	rs34470970	22	43107993	42711987	T	A	0.273	0.158195	0.0246014	1.39892e-10	0.173895	0.0244727	1.36739e-12	0.155389	0.0246602	1.61854e-10
23151	Hex2Cer(d18:1/20:0)	Hex2Cer	rs17485718	22	43108395	42712389	A	G	0.106	-0.196987	0.0356951	3.63093e-08	-0.213628	0.0355235	1.99182e-09	-0.196362	0.0357857	2.15431e-08
23152	Hex2Cer(d18:1/20:0)	Hex2Cer	rs6002924	22	43110497	42714491	C	T	0.112	-0.203566	0.0346657	4.74245e-09	-0.221639	0.0344848	1.50812e-10	-0.204544	0.0347561	2.13355e-09
23153	Hex2Cer(d18:1/20:0)	Hex2Cer	rs28992183	22	43111436	42715430	C	T	0.265	0.166398	0.0246964	1.78992e-11	0.184243	0.0245633	7.48806e-14	0.164135	0.0247554	1.87328e-11
23154	Hex2Cer(d18:1/20:0)	Hex2Cer	rs73174952	22	43111733	42715727	T	A	0.135	-0.166116	0.0321272	2.46906e-07	-0.187657	0.0319489	4.68163e-09	-0.169849	0.0322112	7.02682e-08
23155	Hex2Cer(d18:1/20:0)	Hex2Cer	rs9607928	22	43111772	42715766	A	C	0.136	-0.166558	0.0319668	2.00717e-07	-0.190135	0.0317815	2.45836e-09	-0.170054	0.0320508	5.87988e-08
23156	Hex2Cer(d18:1/20:0)	Hex2Cer	rs8136914	22	43112674	42716668	G	A	0.265	0.166312	0.0246513	1.68521e-11	0.184693	0.0245169	5.85573e-14	0.164038	0.0247104	1.77341e-11
23157	Hex2Cer(d18:1/20:0)	Hex2Cer	rs11703455	22	43113004	42716998	G	T	0.266	0.166425	0.024657	1.65106e-11	0.184896	0.0245224	5.57122e-14	0.164132	0.0247161	1.74691e-11
23158	Hex2Cer(d18:1/20:0)	Hex2Cer	rs28992178	22	43113534	42717528	G	C	0.061	-0.21689	0.0455815	2.00034e-06	-0.253734	0.0453711	2.35178e-08	-0.216368	0.0456839	1.12234e-06
23159	Hex2Cer(d18:1/20:0)	Hex2Cer	rs28992176	22	43114132	42718126	G	A	0.136	-0.164534	0.0319372	2.74168e-07	-0.188339	0.0317516	3.34835e-09	-0.167956	0.0320211	8.16648e-08
23160	Hex2Cer(d18:1/20:0)	Hex2Cer	rs7287297	22	43114291	42718285	A	G	0.136	-0.163639	0.0318933	3.06369e-07	-0.187906	0.0317077	3.46021e-09	-0.166728	0.0319771	9.65623e-08
23161	Hex2Cer(d18:1/20:0)	Hex2Cer	rs13056962	22	43114471	42718465	C	A	0.266	0.166812	0.0246745	1.53204e-11	0.1857	0.0245388	4.5141e-14	0.164586	0.0247334	1.59295e-11
23162	Hex2Cer(d18:1/20:0)	Hex2Cer	rs9611844	22	43115776	42719770	C	G	0.135	-0.163871	0.0320583	3.37378e-07	-0.185914	0.031879	6.01399e-09	-0.167321	0.0321421	1.00964e-07
23163	Hex2Cer(d18:1/20:0)	Hex2Cer	rs9611845	22	43116137	42720131	C	G	0.135	-0.164166	0.0320669	3.23645e-07	-0.186079	0.0318873	5.88487e-09	-0.167627	0.0321508	9.66761e-08
23164	Hex2Cer(d18:1/20:0)	Hex2Cer	rs28910284	22	43116989	42720983	A	G	0.262	0.172712	0.024836	4.00448e-12	0.189362	0.0247081	2.16032e-14	0.17053	0.0248951	4.19386e-12
23165	Hex2Cer(d18:1/20:0)	Hex2Cer	rs9607929	22	43117037	42721031	C	G	0.346	-0.127135	0.0229664	3.25139e-08	-0.141691	0.0228507	6.08857e-10	-0.130481	0.023023	7.7025e-09
23166	Hex2Cer(d18:1/20:0)	Hex2Cer	rs5751350	22	43117595	42721589	A	G	0.35	-0.12137	0.0229115	1.22209e-07	-0.135938	0.0227974	2.65023e-09	-0.124797	0.022968	2.9092e-08
23167	Hex2Cer(d18:1/20:0)	Hex2Cer	rs8184980	22	43118094	42722088	C	T	0.35	-0.120909	0.0228974	1.33932e-07	-0.135533	0.0227831	2.88532e-09	-0.124391	0.0229539	3.15023e-08
23168	Hex2Cer(d18:1/20:0)	Hex2Cer	rs9611850	22	43118694	42722688	T	C	0.35	-0.121137	0.0228957	1.26602e-07	-0.13567	0.0227817	2.77594e-09	-0.124558	0.0229522	3.01857e-08
23169	Hex2Cer(d18:1/20:0)	Hex2Cer	rs56093613	22	43118782	42722776	G	C	0.121	-0.187143	0.0334845	2.47487e-08	-0.198701	0.033312	2.71e-09	-0.187616	0.0335723	1.21357e-08
23170	Hex2Cer(d18:1/20:0)	Hex2Cer	rs9611851	22	43118878	42722872	T	G	0.144	-0.15124	0.031006	1.12493e-06	-0.169252	0.0308273	4.31208e-08	-0.154482	0.0310879	3.48638e-07
23171	Hex2Cer(d18:1/20:0)	Hex2Cer	rs9623676	22	43119434	42723428	A	G	0.35	-0.120731	0.0228907	1.3851e-07	-0.135377	0.0227765	2.97682e-09	-0.124164	0.0229471	3.2993e-08
23172	Hex2Cer(d18:1/20:0)	Hex2Cer	rs34091628	22	43120111	42724105	T	C	0.257	0.169032	0.0249843	1.47943e-11	0.187299	0.0248531	5.72997e-14	0.166831	0.0250436	1.51727e-11
23173	Hex2Cer(d18:1/20:0)	Hex2Cer	rs183350349	22	43137820	42741814	G	C	0.056	-0.224658	0.0475072	2.3124e-06	-0.264982	0.0472971	2.21884e-08	-0.225918	0.047615	1.0766e-06
23174	Hex2Cer(d18:1/20:0)	Hex2Cer	rs5758906	22	43140578	42744572	T	C	0.27	0.122984	0.0246773	6.43354e-07	0.140328	0.0245592	1.16761e-08	0.12011	0.0247365	6.20591e-07
23175	Hex2Cer(d18:1/20:0)	Hex2Cer	rs78733497	22	43141350	42745344	T	C	0.07	-0.261798	0.0432398	1.55877e-09	-0.29234	0.0430003	1.2348e-11	-0.260634	0.0433438	9.81756e-10
23176	Hex2Cer(d18:1/20:0)	Hex2Cer	rs9611872	22	43141391	42745385	A	C	0.094	-0.188552	0.0375755	5.46965e-07	-0.220737	0.0373537	3.74459e-09	-0.19139	0.03767	1.95645e-07
23177	Hex2Cer(d18:1/20:0)	Hex2Cer	rs77247463	22	43142577	42746571	G	A	0.07	-0.259936	0.0431902	1.94627e-09	-0.290554	0.0429492	1.55515e-11	-0.25842	0.0432944	1.28622e-09
23178	Hex2Cer(d18:1/20:0)	Hex2Cer	rs75918564	22	43144289	42748283	C	A	0.07	-0.259587	0.0431626	1.99639e-09	-0.290178	0.0429212	1.60103e-11	-0.258149	0.0432668	1.3055e-09
23179	Hex2Cer(d18:1/20:0)	Hex2Cer	rs113051030	22	43144592	42748586	T	C	0.07	-0.259378	0.043161	2.05343e-09	-0.290034	0.0429193	1.63514e-11	-0.258023	0.0432651	1.32704e-09
23180	Hex2Cer(d18:1/20:0)	Hex2Cer	rs112373602	22	43144950	42748944	C	T	0.07	-0.25963	0.0431926	2.03498e-09	-0.290282	0.0429512	1.62575e-11	-0.258248	0.0432966	1.32018e-09
23181	Hex2Cer(d18:1/20:0)	Hex2Cer	rs111483704	22	43145641	42749635	G	A	0.07	-0.259423	0.0431768	2.06718e-09	-0.290101	0.0429354	1.64455e-11	-0.258318	0.0432806	1.28994e-09
23182	Hex2Cer(d18:1/20:0)	Hex2Cer	rs77347709	22	43148076	42752070	A	G	0.071	-0.257133	0.042777	2.0268e-09	-0.286255	0.0425424	1.98389e-11	-0.255746	0.0428816	1.32514e-09
23183	Hex2Cer(d18:1/20:0)	Hex2Cer	rs78812795	22	43148321	42752315	C	G	0.072	-0.258294	0.0425175	1.36636e-09	-0.287049	0.0422882	1.32024e-11	-0.256694	0.042622	9.26861e-10
23184	Hex2Cer(d18:1/20:0)	Hex2Cer	rs78055808	22	43150062	42754056	A	C	0.071	-0.257219	0.0428103	2.05925e-09	-0.286099	0.0425762	2.10788e-11	-0.255197	0.042915	1.47309e-09
23185	Hex2Cer(d18:1/20:0)	Hex2Cer	rs113083577	22	43150392	42754386	A	G	0.07	-0.253858	0.043349	5.17018e-09	-0.283689	0.0431131	5.38487e-11	-0.251856	0.0434529	3.6269e-09
23186	Hex2Cer(d18:1/20:0)	Hex2Cer	rs112666063	22	43153792	42757786	C	G	0.07	-0.252108	0.0430447	5.13022e-09	-0.281145	0.0428129	5.88119e-11	-0.250402	0.0431495	3.47813e-09
23187	Hex2Cer(d18:1/20:0)	Hex2Cer	rs118187689	22	43154073	42758067	C	T	0.07	-0.250978	0.0430534	6.03883e-09	-0.280165	0.0428216	6.90242e-11	-0.249315	0.0431582	4.06426e-09
23188	Hex2Cer(d18:1/20:0)	Hex2Cer	rs6519337	22	43155722	42759716	T	C	0.301	-0.118965	0.0241587	8.71396e-07	-0.136801	0.0240398	1.3395e-08	-0.118537	0.0242161	5.08853e-07
23189	Hex2Cer(d18:1/20:0)	Hex2Cer	rs4239901	22	43155893	42759887	T	A	0.655	-0.12312	0.0234619	1.60497e-07	-0.135208	0.0233634	7.59588e-09	-0.121758	0.0235176	1.17486e-07
23190	Hex2Cer(d18:1/20:0)	Hex2Cer	rs113265231	22	43156313	42760307	T	C	0.22	-0.136191	0.0267803	3.78887e-07	-0.147893	0.0266497	3.0321e-08	-0.135764	0.0268442	2.20878e-07
23191	Hex2Cer(d18:1/20:0)	Hex2Cer	rs7286343	22	43157043	42761037	A	G	0.33	0.123303	0.0237235	2.09669e-07	0.133703	0.023627	1.60469e-08	0.121059	0.0237797	1.8551e-07
23192	Hex2Cer(d18:1/20:0)	Hex2Cer	rs112375179	22	43161113	42765107	A	C	0.146	-0.209526	0.0313785	2.72332e-11	-0.246084	0.031135	3.46547e-15	-0.20977	0.0314528	1.44021e-11
23193	Hex2Cer(d18:1/20:0)	Hex2Cer	rs117301643	22	43297929	42901923	T	C	0.046	-0.28144	0.0534817	1.47847e-07	-0.296336	0.0532531	2.75631e-08	-0.283289	0.0536002	6.57528e-08
23194	Hex2Cer(d18:1/22:0)	Hex2Cer	rs3764645	19	1042809	1042810	G	A	0.47	0.103469	0.0224761	4.38396e-06	0.123141	0.0224029	4.38461e-08	0.102012	0.0225595	3.14284e-06
23195	Hex2Cer(d18:1/22:0)	Hex2Cer	rs3764648	19	1044753	1044754	C	T	0.673	0.149548	0.0241714	6.85705e-10	0.178811	0.0240654	1.42774e-13	0.151998	0.0242618	2.0401e-10
23196	Hex2Cer(d18:1/22:0)	Hex2Cer	rs3752246	19	1056492	1056493	C	G	0.814	0.146837	0.0283749	2.45191e-07	0.202218	0.0282301	1.01613e-12	0.144098	0.028488	2.20038e-07
23197	Hex2Cer(d18:1/22:0)	Hex2Cer	rs4147929	19	1063443	1063444	G	A	0.814	0.142614	0.0283662	5.2872e-07	0.197494	0.0282265	3.28963e-12	0.139719	0.0284802	4.81578e-07
23198	Hex2Cer(d18:1/22:0)	Hex2Cer	rs2072102	19	1073073	1073074	G	A	0.738	0.0954277	0.0249894	0.000136243	0.143442	0.0248815	9.04611e-09	0.0926873	0.025089	0.000111539
23199	Hex2Cer(d18:1/22:0)	Hex2Cer	rs2074441	19	1073409	1073410	G	C	0.738	0.0952965	0.0249887	0.000139109	0.143639	0.0248804	8.62139e-09	0.0924805	0.0250882	0.000115152
23200	Hex2Cer(d18:1/22:0)	Hex2Cer	rs2074442	19	1074000	1074001	T	A	0.737	0.0970257	0.0249923	0.000105304	0.144128	0.0248838	7.74652e-09	0.094426	0.025091	8.48984e-05
23201	Hex2Cer(d18:1/22:0)	Hex2Cer	rs11084881	19	1074252	1074253	G	T	0.748	0.102812	0.0253985	5.27265e-05	0.149192	0.0252874	4.11136e-09	0.0991713	0.0254995	5.10272e-05
23202	Hex2Cer(d18:1/22:0)	Hex2Cer	rs2074454	19	1080311	1080312	C	G	0.756	0.100312	0.0259043	0.000109436	0.150609	0.0257868	5.81397e-09	0.0964499	0.0260057	0.00010538
23203	Hex2Cer(d18:1/22:0)	Hex2Cer	rs8113708	19	1081120	1081121	G	A	0.767	0.100317	0.0262757	0.000136264	0.158466	0.0261512	1.52842e-09	0.0970282	0.0263794	0.000118826
23204	Hex2Cer(d18:1/22:0)	Hex2Cer	rs10404947	19	1081617	1081618	G	A	0.797	0.106642	0.0277294	0.000121434	0.164452	0.0276037	2.83157e-09	0.104812	0.0278367	8.42533e-05
23205	Hex2Cer(d18:1/22:0)	Hex2Cer	rs7412	19	45412079	44908822	T	C	0.09	-0.276141	0.0401485	6.85243e-12	-0.0465498	0.0402909	0.247819	0.117043	0.0403034	0.00185086
23206	Hex2Cer(d18:1/22:0)	Hex2Cer	rs72654473	19	45414399	44911142	A	C	0.115	-0.200741	0.0360792	2.77331e-08	-0.0354294	0.0361317	0.32664	0.0649093	0.0362125	0.0365634
23207	Hex2Cer(d18:1/22:0)	Hex2Cer	rs445925	19	45415640	44912383	A	G	0.116	-0.20017	0.0361363	3.19084e-08	-0.0355613	0.0361887	0.325602	0.0635021	0.0362687	0.0400175
23208	Hex2Cer(d18:1/22:0)	Hex2Cer	rs390082	19	45416831	44913574	G	T	0.116	-0.201659	0.0362596	2.81207e-08	-0.036997	0.0363133	0.308123	0.0622393	0.0363917	0.0436433
23209	Hex2Cer(d18:1/22:0)	Hex2Cer	rs141622900	19	45426792	44923535	A	G	0.061	-0.3059	0.0506342	1.64228e-09	-0.073042	0.0507483	0.149985	0.0797102	0.0508289	0.0584518
23210	Hex2Cer(d18:1/22:0)	Hex2Cer	rs11690161	2	86032343	85805220	T	C	0.523	-0.110116	0.0225678	1.10007e-06	-0.126591	0.0224973	1.93272e-08	-0.112202	0.0226527	3.78561e-07
23211	Hex2Cer(d18:1/22:0)	Hex2Cer	rs7576320	2	86035545	85808422	G	C	0.532	-0.112752	0.0224188	5.10324e-07	-0.132097	0.0223443	3.60562e-09	-0.114918	0.0225038	1.70788e-07
23212	Hex2Cer(d18:1/22:0)	Hex2Cer	rs1105882	2	86038750	85811627	C	T	0.539	-0.110369	0.0224141	8.75594e-07	-0.130322	0.0223371	5.74715e-09	-0.112864	0.0224994	2.73518e-07
23213	Hex2Cer(d18:1/22:0)	Hex2Cer	rs7579946	2	86043673	85816550	G	A	0.536	-0.114984	0.0221489	2.17518e-07	-0.134527	0.0220717	1.17789e-09	-0.117525	0.0222346	6.55895e-08
23214	Hex2Cer(d18:1/22:0)	Hex2Cer	rs7609014	2	86049656	85822533	T	C	0.558	-0.11715	0.0221266	1.24414e-07	-0.12142	0.0220761	3.97588e-08	-0.118426	0.0222128	5.11153e-08
23215	Hex2Cer(d18:1/22:0)	Hex2Cer	rs7609098	2	86049729	85822606	A	C	0.552	-0.116892	0.0220626	1.21864e-07	-0.120495	0.0220148	4.62212e-08	-0.117901	0.0221488	5.34854e-08
23216	Hex2Cer(d18:1/22:0)	Hex2Cer	rs7609429	2	86049774	85822651	A	G	0.552	-0.116817	0.0220614	1.2394e-07	-0.120346	0.0220137	4.79302e-08	-0.117821	0.0221474	5.44554e-08
23217	Hex2Cer(d18:1/22:0)	Hex2Cer	rs2049015	2	86051597	85824474	C	T	0.625	-0.135095	0.0227873	3.27207e-09	-0.14845	0.0227244	7.09487e-11	-0.135732	0.0228753	1.59358e-09
23218	Hex2Cer(d18:1/22:0)	Hex2Cer	rs11127000	2	86055154	85828031	C	T	0.551	-0.113304	0.0219753	2.61681e-07	-0.120575	0.0219246	3.98987e-08	-0.114239	0.0220617	1.16954e-07
23219	Hex2Cer(d18:1/22:0)	Hex2Cer	rs1607466	2	86060958	85833835	A	G	0.602	-0.124275	0.0224558	3.29847e-08	-0.13833	0.0223918	7.00572e-10	-0.12546	0.0225431	1.38445e-08
23220	Hex2Cer(d18:1/22:0)	Hex2Cer	rs2366946	2	86061013	85833890	T	C	0.602	-0.124196	0.022455	3.36084e-08	-0.138253	0.022391	7.14842e-10	-0.125507	0.0225424	1.36655e-08
23221	Hex2Cer(d18:1/22:0)	Hex2Cer	rs4832202	2	86062425	85835302	G	A	0.602	-0.124852	0.0224958	3.01367e-08	-0.13924	0.0224313	5.81271e-10	-0.126079	0.0225834	1.25288e-08
23222	Hex2Cer(d18:1/22:0)	Hex2Cer	rs2176626	2	86062676	85835553	G	C	0.602	-0.12494	0.0225063	2.99151e-08	-0.139295	0.022442	5.83063e-10	-0.12607	0.022594	1.27467e-08
23223	Hex2Cer(d18:1/22:0)	Hex2Cer	rs2139200	2	86062855	85835732	T	C	0.602	-0.12472	0.0225295	3.26617e-08	-0.139003	0.022465	6.58873e-10	-0.126003	0.0226172	1.33945e-08
23224	Hex2Cer(d18:1/22:0)	Hex2Cer	rs2139201	2	86062868	85835745	A	G	0.602	-0.124855	0.0225325	3.17039e-08	-0.139142	0.022468	6.37032e-10	-0.126102	0.0226203	1.31202e-08
23225	Hex2Cer(d18:1/22:0)	Hex2Cer	rs11900944	2	86063753	85836630	T	C	0.454	-0.120859	0.0225226	8.38344e-08	-0.135971	0.022467	1.53055e-09	-0.121921	0.0226088	3.65005e-08
23226	Hex2Cer(d18:1/22:0)	Hex2Cer	rs6711009	2	86063877	85836754	G	A	0.544	0.12097	0.0225341	8.28717e-08	0.135185	0.0224811	1.94241e-09	0.121675	0.0226203	3.93536e-08
23227	Hex2Cer(d18:1/22:0)	Hex2Cer	rs73943776	2	86070373	85843250	G	A	0.118	-0.214636	0.0344308	4.91394e-10	-0.239035	0.034323	3.75579e-12	-0.222283	0.0345627	6.98532e-11
23228	Hex2Cer(d18:1/22:0)	Hex2Cer	rs73943777	2	86070374	85843251	C	T	0.117	-0.214408	0.0344468	5.2192e-10	-0.238373	0.0343403	4.40561e-12	-0.222158	0.0345787	7.29264e-11
23229	Hex2Cer(d18:1/22:0)	Hex2Cer	rs62147514	2	86070438	85843315	A	G	0.314	-0.140354	0.0238357	4.1428e-09	-0.161869	0.0237632	1.08603e-11	-0.142745	0.0239273	1.31078e-09
23230	Hex2Cer(d18:1/22:0)	Hex2Cer	rs2280316	2	86071393	85844270	C	G	0.314	-0.139204	0.0238263	5.4542e-09	-0.16083	0.0237539	1.43858e-11	-0.141662	0.0239179	1.70036e-09
23231	Hex2Cer(d18:1/22:0)	Hex2Cer	rs2280315	2	86071852	85844729	T	A	0.118	-0.215413	0.0343969	4.09442e-10	-0.239783	0.0342892	3.06497e-12	-0.223197	0.0345289	5.63941e-11
23232	Hex2Cer(d18:1/22:0)	Hex2Cer	rs2280314	2	86071864	85844741	A	G	0.118	-0.215373	0.0343741	4.01755e-10	-0.240225	0.0342651	2.70262e-12	-0.223102	0.0345062	5.58427e-11
23233	Hex2Cer(d18:1/22:0)	Hex2Cer	rs17026666	2	86074388	85847265	C	A	0.056	-0.225362	0.0474235	2.06609e-06	-0.261172	0.0473116	3.57167e-08	-0.23262	0.047605	5.31193e-07
23234	Hex2Cer(d18:1/22:0)	Hex2Cer	rs13020072	2	86074512	85847389	G	A	0.318	-0.142148	0.0237394	2.26877e-09	-0.165421	0.0236648	3.12902e-12	-0.144483	0.0238306	7.23157e-10
23235	Hex2Cer(d18:1/22:0)	Hex2Cer	rs13028295	2	86076024	85848901	T	C	0.318	-0.142124	0.0237299	2.25006e-09	-0.165022	0.023656	3.4595e-12	-0.144497	0.0238212	7.09955e-10
23236	Hex2Cer(d18:1/22:0)	Hex2Cer	rs11679283	2	86076702	85849579	C	T	0.318	-0.142302	0.0237391	2.17994e-09	-0.165487	0.0236647	3.06805e-12	-0.144644	0.0238304	6.93412e-10
23237	Hex2Cer(d18:1/22:0)	Hex2Cer	rs13034643	2	86076747	85849624	C	A	0.318	-0.142109	0.0237387	2.28926e-09	-0.165077	0.0236647	3.4658e-12	-0.144401	0.02383	7.37948e-10
23238	Hex2Cer(d18:1/22:0)	Hex2Cer	rs1054936	2	86077283	85850160	C	G	0.318	-0.142332	0.0237388	2.16169e-09	-0.165501	0.0236644	3.05255e-12	-0.144673	0.02383	6.87753e-10
23239	Hex2Cer(d18:1/22:0)	Hex2Cer	rs35493914	2	86077643	85850520	C	T	0.318	-0.142374	0.0237385	2.13776e-09	-0.165518	0.0236641	3.03617e-12	-0.144715	0.0238297	6.80107e-10
23240	Hex2Cer(d18:1/22:0)	Hex2Cer	rs17026684	2	86079129	85852006	G	T	0.315	-0.140394	0.0237992	3.88492e-09	-0.161991	0.0237265	9.74942e-12	-0.142813	0.0238909	1.21912e-09
23241	Hex2Cer(d18:1/22:0)	Hex2Cer	rs10496319	2	86079214	85852091	T	C	0.315	-0.140399	0.0237989	3.87805e-09	-0.161984	0.0237262	9.7658e-12	-0.142817	0.0238906	1.21744e-09
23242	Hex2Cer(d18:1/22:0)	Hex2Cer	rs1518990	2	86079341	85852218	C	T	0.318	-0.142487	0.0237385	2.07664e-09	-0.165562	0.0236643	2.99778e-12	-0.144797	0.0238297	6.65724e-10
23243	Hex2Cer(d18:1/22:0)	Hex2Cer	rs6547634	2	86079696	85852573	C	G	0.395	0.11988	0.0226084	1.19418e-07	0.134651	0.0225451	2.4936e-09	0.120294	0.022696	6.05954e-08
23244	Hex2Cer(d18:1/22:0)	Hex2Cer	rs73945524	2	86082097	85854974	A	G	0.057	-0.222332	0.0472875	2.64293e-06	-0.260148	0.0471741	3.68089e-08	-0.229511	0.0474685	6.87897e-07
23245	Hex2Cer(d18:1/22:0)	Hex2Cer	rs57150081	2	86082482	85855359	C	T	0.057	-0.223055	0.047286	2.45119e-06	-0.260802	0.0471725	3.39995e-08	-0.230231	0.047467	6.37132e-07
23246	Hex2Cer(d18:1/22:0)	Hex2Cer	rs6716233	2	86082593	85855470	T	C	0.319	-0.141751	0.0237074	2.39223e-09	-0.165415	0.0236325	2.92822e-12	-0.144037	0.0237986	7.72048e-10
23247	Hex2Cer(d18:1/22:0)	Hex2Cer	rs78468492	2	86083029	85855906	C	T	0.057	-0.221932	0.0472867	2.7531e-06	-0.259786	0.0471735	3.84235e-08	-0.229289	0.0474684	7.04127e-07
23248	Hex2Cer(d18:1/22:0)	Hex2Cer	rs35477883	2	86083571	85856448	C	T	0.566	0.115944	0.022404	2.36006e-07	0.133022	0.0223438	2.79774e-09	0.117003	0.0224905	1.0278e-07
23249	Hex2Cer(d18:1/22:0)	Hex2Cer	rs76257081	2	86084423	85857300	T	G	0.315	-0.139957	0.0237736	4.17586e-09	-0.161409	0.0237011	1.09693e-11	-0.142287	0.0238649	1.33993e-09
23250	Hex2Cer(d18:1/22:0)	Hex2Cer	rs62147536	2	86084531	85857408	G	A	0.315	-0.140168	0.0237748	3.96618e-09	-0.161843	0.0237019	9.68573e-12	-0.142485	0.0238661	1.27635e-09
23251	Hex2Cer(d18:1/22:0)	Hex2Cer	rs10203518	2	86084632	85857509	G	C	0.394	0.119785	0.0225581	1.14653e-07	0.134976	0.0224937	2.09996e-09	0.120154	0.0226455	5.87732e-08
23252	Hex2Cer(d18:1/22:0)	Hex2Cer	rs13025142	2	86085145	85858022	A	G	0.391	0.117412	0.0226306	2.21252e-07	0.131104	0.0225691	6.65799e-09	0.117758	0.022718	1.13691e-07
23253	Hex2Cer(d18:1/22:0)	Hex2Cer	rs6759239	2	86085558	85858435	C	T	0.319	-0.142344	0.0237015	2.03512e-09	-0.165637	0.023627	2.70853e-12	-0.144603	0.0237924	6.60105e-10
23254	Hex2Cer(d18:1/22:0)	Hex2Cer	rs17026701	2	86086855	85859732	G	T	0.057	-0.221709	0.0472793	2.80683e-06	-0.259552	0.0471661	3.93171e-08	-0.229045	0.0474606	7.19584e-07
23255	Hex2Cer(d18:1/22:0)	Hex2Cer	rs7561062	2	86087172	85860049	A	T	0.318	-0.141675	0.0237296	2.52387e-09	-0.164908	0.023655	3.56866e-12	-0.143907	0.0238205	8.2603e-10
23256	Hex2Cer(d18:1/22:0)	Hex2Cer	rs2366947	2	86088009	85860886	C	T	0.394	0.119033	0.0225175	1.30592e-07	0.134445	0.0224528	2.26893e-09	0.119459	0.022605	6.59636e-08
23257	Hex2Cer(d18:1/22:0)	Hex2Cer	rs2176627	2	86088966	85861843	A	G	0.395	0.120015	0.0225064	1.01486e-07	0.135249	0.0224417	1.78944e-09	0.120448	0.0225939	5.12399e-08
23258	Hex2Cer(d18:1/22:0)	Hex2Cer	rs12613609	2	86089137	85862014	A	C	0.394	0.119833	0.0225241	1.08485e-07	0.13505	0.0224594	1.94597e-09	0.120213	0.0226116	5.54773e-08
23259	Hex2Cer(d18:1/22:0)	Hex2Cer	rs3770094	2	86089388	85862265	G	C	0.315	-0.13937	0.0237615	4.75689e-09	-0.161552	0.0236881	1.0254e-11	-0.14171	0.0238528	1.52335e-09
23260	Hex2Cer(d18:1/22:0)	Hex2Cer	rs3770093	2	86089673	85862550	T	A	0.118	-0.21206	0.0343091	6.86635e-10	-0.238533	0.0341984	3.47244e-12	-0.219795	0.0344415	9.64092e-11
23261	Hex2Cer(d18:1/22:0)	Hex2Cer	rs6547635	2	86091031	85863908	T	C	0.118	-0.212034	0.0343123	6.92393e-10	-0.238588	0.0342016	3.44979e-12	-0.219716	0.0344446	9.82349e-11
23262	Hex2Cer(d18:1/22:0)	Hex2Cer	rs1533605	2	86092253	85865130	C	T	0.395	0.119447	0.0225242	1.19167e-07	0.135109	0.022459	1.91316e-09	0.119894	0.0226116	5.99169e-08
23263	Hex2Cer(d18:1/22:0)	Hex2Cer	rs4553826	2	86095201	85868078	A	G	0.394	0.119798	0.0225158	1.08277e-07	0.135202	0.0224509	1.8407e-09	0.120248	0.0226033	5.44316e-08
23264	Hex2Cer(d18:1/22:0)	Hex2Cer	rs11678865	2	86095679	85868556	G	C	0.118	-0.211975	0.0343126	7.00032e-10	-0.238518	0.0342019	3.5014e-12	-0.219664	0.0344449	9.92194e-11
23265	Hex2Cer(d18:1/22:0)	Hex2Cer	rs10175609	2	86095849	85868726	G	C	0.394	0.120074	0.0225087	1.00336e-07	0.135241	0.022444	1.80027e-09	0.120534	0.0225962	5.03277e-08
23266	Hex2Cer(d18:1/22:0)	Hex2Cer	rs4832015	2	86096810	85869687	A	C	0.394	0.11982	0.0225201	1.08295e-07	0.135184	0.0224552	1.86285e-09	0.120273	0.0226075	5.43962e-08
23267	Hex2Cer(d18:1/22:0)	Hex2Cer	rs11681961	2	86097701	85870578	T	C	0.315	-0.139157	0.0237637	5.03468e-09	-0.161358	0.0236904	1.08985e-11	-0.141476	0.0238551	1.6221e-09
23268	Hex2Cer(d18:1/22:0)	Hex2Cer	rs57178127	2	86098254	85871131	A	G	0.056	-0.219089	0.0473677	3.82545e-06	-0.258045	0.0472542	4.97983e-08	-0.226377	0.0475486	9.93686e-07
23269	Hex2Cer(d18:1/22:0)	Hex2Cer	rs55656327	2	86099605	85872482	A	C	0.118	-0.211876	0.0343114	7.11916e-10	-0.238345	0.034201	3.62373e-12	-0.219509	0.0344436	1.02002e-10
23270	Hex2Cer(d18:1/22:0)	Hex2Cer	rs6547637	2	86100607	85873484	A	G	0.394	0.121245	0.0225252	7.70159e-08	0.136231	0.0224603	1.40979e-09	0.121659	0.0226124	3.91007e-08
23271	Hex2Cer(d18:1/22:0)	Hex2Cer	rs2030275	2	86101899	85874776	C	A	0.319	-0.141057	0.0237013	2.83201e-09	-0.164738	0.0236266	3.53915e-12	-0.143242	0.0237922	9.38464e-10
23272	Hex2Cer(d18:1/22:0)	Hex2Cer	rs17026728	2	86102020	85874897	A	T	0.118	-0.211735	0.0343109	7.30067e-10	-0.238141	0.0342006	3.77714e-12	-0.219394	0.034443	1.04138e-10
23273	Hex2Cer(d18:1/22:0)	Hex2Cer	rs6734488	2	86102582	85875459	A	G	0.394	0.119801	0.0225268	1.09738e-07	0.135083	0.022462	1.93639e-09	0.120244	0.022614	5.52396e-08
23274	Hex2Cer(d18:1/22:0)	Hex2Cer	rs13422640	2	86103655	85876532	T	C	0.394	0.11967	0.0225332	1.14166e-07	0.133476	0.0224699	3.03269e-09	0.120164	0.0226203	5.67753e-08
23275	Hex2Cer(d18:1/22:0)	Hex2Cer	rs6721125	2	86104729	85877606	T	C	0.394	0.119638	0.0225348	1.15302e-07	0.133426	0.0224715	3.08201e-09	0.120146	0.0226219	5.71276e-08
23276	Hex2Cer(d18:1/22:0)	Hex2Cer	rs4832213	2	86105152	85878029	C	T	0.393	0.119591	0.0225466	1.18368e-07	0.133814	0.0224828	2.82673e-09	0.120055	0.0226337	5.92953e-08
23277	Hex2Cer(d18:1/22:0)	Hex2Cer	rs6753350	2	86105498	85878375	G	A	0.394	0.119637	0.0225357	1.1544e-07	0.133424	0.0224724	3.08766e-09	0.120128	0.0226228	5.74457e-08
23278	Hex2Cer(d18:1/22:0)	Hex2Cer	rs11687628	2	86106393	85879270	T	C	0.394	0.119614	0.0225366	1.1624e-07	0.133396	0.0224734	3.11553e-09	0.120101	0.0226237	5.78871e-08
23279	Hex2Cer(d18:1/22:0)	Hex2Cer	rs6707472	2	86112049	85884926	A	T	0.393	0.119461	0.0225653	1.25079e-07	0.133668	0.0225014	3.02942e-09	0.119939	0.0226523	6.24174e-08
23280	Hex2Cer(d18:1/22:0)	Hex2Cer	rs4832215	2	86112873	85885750	T	C	0.393	0.118781	0.0226206	1.5781e-07	0.135853	0.0225527	1.82297e-09	0.119247	0.0227076	7.89591e-08
23281	Hex2Cer(d18:1/22:0)	Hex2Cer	rs7565996	2	86113282	85886159	C	T	0.295	0.136538	0.0242875	1.98714e-08	0.155918	0.0242113	1.32365e-10	0.136496	0.024379	1.14267e-08
23282	Hex2Cer(d18:1/22:0)	Hex2Cer	rs13024999	2	86115314	85888191	T	C	0.295	0.136888	0.0242584	1.75904e-08	0.156191	0.0241823	1.16823e-10	0.136929	0.02435	9.93263e-09
23283	Hex2Cer(d18:1/22:0)	Hex2Cer	rs12714154	2	86117958	85890835	C	T	0.295	0.135893	0.0242583	2.22658e-08	0.155237	0.0241822	1.51201e-10	0.135805	0.02435	1.29378e-08
23284	Hex2Cer(d18:1/22:0)	Hex2Cer	rs4313976	2	86119187	85892064	A	C	0.295	0.135731	0.0242482	2.28295e-08	0.15504	0.0241722	1.56731e-10	0.135713	0.0243399	1.30463e-08
23285	Hex2Cer(d18:1/22:0)	Hex2Cer	rs60337023	2	86120978	85893855	G	C	0.118	-0.209557	0.0343776	1.16795e-09	-0.232512	0.0342756	1.31381e-11	-0.217286	0.0345091	1.66794e-10
23286	Hex2Cer(d18:1/22:0)	Hex2Cer	rs6726662	2	86121938	85894815	C	T	0.295	0.134947	0.0242486	2.74722e-08	0.154579	0.0241722	1.77361e-10	0.134969	0.0243402	1.55305e-08
23287	Hex2Cer(d18:1/22:0)	Hex2Cer	rs1401383	2	86122874	85895751	C	T	0.295	0.134903	0.0242476	2.77254e-08	0.154545	0.0241712	1.78673e-10	0.134924	0.0243392	1.56755e-08
23288	Hex2Cer(d18:1/22:0)	Hex2Cer	rs1401385	2	86125166	85898043	A	T	0.295	0.135233	0.0242631	2.61817e-08	0.154847	0.0241867	1.69184e-10	0.135207	0.0243546	1.4969e-08
23289	Hex2Cer(d18:1/22:0)	Hex2Cer	rs2438307	2	86125299	85898176	A	G	0.882	0.207402	0.0343399	1.65166e-09	0.232745	0.034233	1.18242e-11	0.215165	0.0344715	2.36236e-10
23290	Hex2Cer(d18:1/22:0)	Hex2Cer	rs4832219	2	86128563	85901440	C	A	0.295	0.135509	0.0242748	2.49094e-08	0.155079	0.0241984	1.6223e-10	0.135482	0.0243662	1.42503e-08
23291	Hex2Cer(d18:1/22:0)	Hex2Cer	rs4832220	2	86128929	85901806	T	C	0.295	0.135482	0.024283	2.53434e-08	0.155099	0.0242066	1.63643e-10	0.135476	0.0243745	1.44251e-08
23292	Hex2Cer(d18:1/22:0)	Hex2Cer	rs12994053	2	86130435	85903312	T	C	0.274	0.125155	0.0250134	5.80341e-07	0.140033	0.0249486	2.10299e-08	0.12394	0.0251066	4.1196e-07
23293	Hex2Cer(d18:1/22:0)	Hex2Cer	rs4832221	2	86133028	85905905	G	A	0.296	0.138216	0.0242826	1.32364e-08	0.156722	0.0242075	1.05713e-10	0.13803	0.0243737	7.89688e-09
23294	Hex2Cer(d18:1/22:0)	Hex2Cer	rs2577776	2	86133031	85905908	C	T	0.882	0.208387	0.0343811	1.44743e-09	0.233781	0.0342744	1.01652e-11	0.216283	0.0345126	2.01578e-10
23295	Hex2Cer(d18:1/22:0)	Hex2Cer	rs13422697	2	86133608	85906485	A	G	0.296	0.138297	0.0242831	1.29893e-08	0.156815	0.024208	1.03183e-10	0.138197	0.0243741	7.59463e-09
23296	Hex2Cer(d18:1/22:0)	Hex2Cer	rs2366950	2	86134168	85907045	A	G	0.296	0.138341	0.0242844	1.2877e-08	0.156848	0.0242093	1.02501e-10	0.138063	0.0243757	7.85689e-09
23297	Hex2Cer(d18:1/22:0)	Hex2Cer	rs4331504	2	86135201	85908078	A	G	0.296	0.138431	0.0242871	1.2648e-08	0.156916	0.024212	1.01106e-10	0.138353	0.0243781	7.35719e-09
23298	Hex2Cer(d18:1/22:0)	Hex2Cer	rs893445	2	86138238	85911115	C	G	0.296	0.138603	0.0242923	1.22227e-08	0.157015	0.0242173	9.93608e-11	0.138523	0.0243834	7.1168e-09
23299	Hex2Cer(d18:1/22:0)	Hex2Cer	rs2083170	2	86139110	85911987	A	T	0.296	0.138749	0.0242926	1.18079e-08	0.156896	0.0242182	1.02736e-10	0.138517	0.0243837	7.1292e-09
23300	Hex2Cer(d18:1/22:0)	Hex2Cer	rs7570836	2	86141433	85914310	G	A	0.057	-0.219775	0.0474694	3.74607e-06	-0.25865	0.0473611	4.97156e-08	-0.22744	0.0476483	9.34923e-07
23301	Hex2Cer(d18:1/22:0)	Hex2Cer	rs80304739	2	86142539	85915416	T	C	0.057	-0.221621	0.0476085	3.31616e-06	-0.260396	0.047499	4.41957e-08	-0.229407	0.0477885	8.17216e-07
23302	Hex2Cer(d18:1/22:0)	Hex2Cer	rs73943909	2	86143378	85916255	C	T	0.057	-0.221949	0.0475388	3.10322e-06	-0.259447	0.047431	4.7326e-08	-0.230348	0.0477139	7.13591e-07
23303	Hex2Cer(d18:1/22:0)	Hex2Cer	rs10192998	2	86148616	85921493	C	A	0.297	0.139236	0.0242916	1.04892e-08	0.15968	0.0242145	4.76371e-11	0.138567	0.0243828	7.03739e-09
23304	Hex2Cer(d18:1/22:0)	Hex2Cer	rs10193207	2	86148796	85921673	G	A	0.297	0.139243	0.0242927	1.0487e-08	0.159696	0.0242156	4.75213e-11	0.13848	0.024384	7.19632e-09
23305	Hex2Cer(d18:1/22:0)	Hex2Cer	rs10185207	2	86149532	85922409	C	T	0.297	0.139571	0.0242942	9.70804e-09	0.159797	0.0242173	4.63517e-11	0.138948	0.0243854	6.44893e-09
23306	Hex2Cer(d18:1/22:0)	Hex2Cer	rs893449	2	86149765	85922642	C	A	0.297	0.139252	0.0242935	1.04757e-08	0.159749	0.0242163	4.68858e-11	0.138624	0.0243847	6.96016e-09
23307	Hex2Cer(d18:1/22:0)	Hex2Cer	rs893448	2	86149895	85922772	C	T	0.297	0.13958	0.0242947	9.69525e-09	0.159821	0.0242178	4.60899e-11	0.138953	0.0243859	6.4449e-09
23308	Hex2Cer(d18:1/22:0)	Hex2Cer	rs893447	2	86149944	85922821	A	T	0.297	0.139587	0.0242949	9.68158e-09	0.159832	0.0242179	4.59609e-11	0.13896	0.0243861	6.43601e-09
23309	Hex2Cer(d18:1/22:0)	Hex2Cer	rs4613279	2	86150194	85923071	T	C	0.297	0.139271	0.0242944	1.04405e-08	0.159803	0.0242172	4.62744e-11	0.13864	0.0243856	6.94134e-09
23310	Hex2Cer(d18:1/22:0)	Hex2Cer	rs12714157	2	86150590	85923467	C	G	0.297	0.138965	0.0242978	1.12927e-08	0.159505	0.0242206	5.05486e-11	0.138328	0.024389	7.51127e-09
23311	Hex2Cer(d18:1/22:0)	Hex2Cer	rs12714158	2	86150631	85923508	A	C	0.297	0.138965	0.024298	1.12938e-08	0.159496	0.0242208	5.07036e-11	0.13833	0.0243892	7.51046e-09
23312	Hex2Cer(d18:1/22:0)	Hex2Cer	rs9309626	2	86151907	85924784	C	G	0.297	0.138969	0.0242971	1.12687e-08	0.159571	0.0242199	4.95776e-11	0.138329	0.0243883	7.50291e-09
23313	Hex2Cer(d18:1/22:0)	Hex2Cer	rs9309627	2	86152055	85924932	C	T	0.297	0.138966	0.0242969	1.1273e-08	0.159573	0.0242197	4.95309e-11	0.138325	0.0243881	7.50798e-09
23314	Hex2Cer(d18:1/22:0)	Hex2Cer	rs71411844	2	86152311	85925188	A	T	0.297	0.138974	0.0242967	1.12484e-08	0.159598	0.0242195	4.91697e-11	0.138337	0.0243879	7.48521e-09
23315	Hex2Cer(d18:1/22:0)	Hex2Cer	rs11693421	2	86152367	85925244	C	A	0.296	0.140622	0.0243602	8.25386e-09	0.160368	0.0242847	4.477e-11	0.139943	0.0244518	5.56591e-09
23316	Hex2Cer(d18:1/22:0)	Hex2Cer	rs11693423	2	86152370	85925247	C	A	0.296	0.140491	0.0243562	8.47225e-09	0.160255	0.0242807	4.58319e-11	0.139795	0.0244478	5.73561e-09
23317	Hex2Cer(d18:1/22:0)	Hex2Cer	rs11693435	2	86152413	85925290	G	A	0.297	0.138969	0.0242961	1.12536e-08	0.159606	0.0242189	4.90112e-11	0.13833	0.0243873	7.49111e-09
23318	Hex2Cer(d18:1/22:0)	Hex2Cer	rs11682312	2	86152645	85925522	G	C	0.297	0.138956	0.0242955	1.12785e-08	0.159617	0.0242182	4.8814e-11	0.138302	0.0243867	7.53561e-09
23319	Hex2Cer(d18:1/22:0)	Hex2Cer	rs4832222	2	86152708	85925585	C	A	0.297	0.138949	0.0242951	1.12933e-08	0.159611	0.0242179	4.88555e-11	0.1383	0.0243864	7.53447e-09
23320	Hex2Cer(d18:1/22:0)	Hex2Cer	rs1025708	2	86152899	85925776	T	C	0.297	0.138947	0.0242945	1.12892e-08	0.159618	0.0242172	4.87065e-11	0.1383	0.0243857	7.52829e-09
23321	Hex2Cer(d18:1/22:0)	Hex2Cer	rs1025707	2	86152973	85925850	T	C	0.297	0.138981	0.0242953	1.12099e-08	0.159644	0.0242181	4.84263e-11	0.138333	0.0243865	7.47815e-09
23322	Hex2Cer(d18:1/22:0)	Hex2Cer	rs1025706	2	86152981	85925858	G	A	0.297	0.139367	0.0242991	1.02681e-08	0.159904	0.0242219	4.53865e-11	0.138664	0.0243904	6.94684e-09
23323	Hex2Cer(d18:1/22:0)	Hex2Cer	rs1025705	2	86153537	85926414	A	G	0.297	0.138915	0.0242922	1.13411e-08	0.159621	0.024215	4.84723e-11	0.138262	0.0243835	7.57319e-09
23324	Hex2Cer(d18:1/22:0)	Hex2Cer	rs1025704	2	86153669	85926546	G	A	0.297	0.138909	0.0242914	1.13439e-08	0.159624	0.0242142	4.83507e-11	0.138251	0.0243826	7.5843e-09
23325	Hex2Cer(d18:1/22:0)	Hex2Cer	rs17026756	2	86154004	85926881	T	C	0.297	0.138852	0.0242888	1.14592e-08	0.159646	0.0242115	4.78372e-11	0.138194	0.0243801	7.66257e-09
23326	Hex2Cer(d18:1/22:0)	Hex2Cer	rs934828	2	86154744	85927621	A	G	0.298	0.138915	0.0242859	1.12405e-08	0.159644	0.0242087	4.76147e-11	0.138293	0.0243772	7.45356e-09
23327	Hex2Cer(d18:1/22:0)	Hex2Cer	rs1866244	2	86155244	85928121	T	C	0.297	0.13882	0.0242812	1.14262e-08	0.159611	0.0242039	4.76367e-11	0.138156	0.0243725	7.6528e-09
23328	Hex2Cer(d18:1/22:0)	Hex2Cer	rs4832226	2	86156977	85929854	C	T	0.298	0.138167	0.024261	1.30044e-08	0.159525	0.0241828	4.69431e-11	0.137512	0.0243524	8.67899e-09
23329	Hex2Cer(d18:1/22:0)	Hex2Cer	rs10181978	2	86157595	85930472	T	G	0.298	0.138085	0.0242528	1.31132e-08	0.159461	0.0241746	4.70804e-11	0.137475	0.0243442	8.66075e-09
23330	Hex2Cer(d18:1/22:0)	Hex2Cer	rs13401298	2	86157997	85930874	A	C	0.298	0.138138	0.0242456	1.28216e-08	0.159507	0.0241673	4.58617e-11	0.137519	0.024337	8.48809e-09
23331	Hex2Cer(d18:1/22:0)	Hex2Cer	rs10185280	2	86158755	85931632	T	C	0.298	0.138302	0.0242563	1.25072e-08	0.159655	0.0241779	4.48992e-11	0.137685	0.0243477	8.27788e-09
23332	Hex2Cer(d18:1/22:0)	Hex2Cer	rs6733593	2	86158992	85931869	G	T	0.298	0.138321	0.0242578	1.24777e-08	0.159671	0.0241795	4.48255e-11	0.137701	0.0243492	8.26321e-09
23333	Hex2Cer(d18:1/22:0)	Hex2Cer	rs7586560	2	86159615	85932492	C	T	0.298	0.138428	0.0242656	1.22904e-08	0.159764	0.0241872	4.43171e-11	0.137861	0.0243571	8.03906e-09
23334	Hex2Cer(d18:1/22:0)	Hex2Cer	rs4832017	2	86160417	85933294	G	T	0.297	0.138964	0.0242721	1.08996e-08	0.161136	0.0241917	3.0531e-11	0.138347	0.0243637	7.22629e-09
23335	Hex2Cer(d18:1/22:0)	Hex2Cer	rs4832227	2	86164128	85937005	A	G	0.2	0.205812	0.0277598	1.43946e-13	0.255967	0.0275839	2.86047e-20	0.204956	0.0278662	1.12874e-13
23336	Hex2Cer(d18:1/22:0)	Hex2Cer	rs10460588	2	86167494	85940371	T	C	0.198	0.208734	0.0276848	5.58933e-14	0.263437	0.0274883	1.69385e-21	0.207356	0.0277916	5.12249e-14
23337	Hex2Cer(d18:1/22:0)	Hex2Cer	rs11689401	2	86167678	85940555	A	G	0.198	0.20976	0.0276561	3.97496e-14	0.263975	0.0274601	1.28905e-21	0.208454	0.027763	3.5907e-14
23338	Hex2Cer(d18:1/22:0)	Hex2Cer	rs2366959	2	86170311	85943188	T	C	0.882	0.185556	0.0342987	6.60874e-08	0.214125	0.0341951	4.19214e-10	0.191452	0.0344322	1.42506e-08
23339	Hex2Cer(d18:1/22:0)	Hex2Cer	rs1158729	2	86172643	85945520	A	T	0.881	0.185192	0.0342628	6.7959e-08	0.21389	0.0341594	4.20258e-10	0.191029	0.0343964	1.47881e-08
23340	Hex2Cer(d18:1/22:0)	Hex2Cer	rs12473456	2	86173862	85946739	T	A	0.198	0.206736	0.027656	9.08159e-14	0.260108	0.0274629	4.87974e-21	0.205444	0.0277625	8.08153e-14
23341	Hex2Cer(d18:1/22:0)	Hex2Cer	rs11127010	2	86176194	85949071	A	C	0.198	0.206157	0.0277126	1.19098e-13	0.258641	0.027522	9.70151e-21	0.204716	0.0278194	1.09788e-13
23342	Hex2Cer(d18:1/22:0)	Hex2Cer	rs11127011	2	86176199	85949076	G	C	0.198	0.20586	0.0277213	1.31297e-13	0.258397	0.0275308	1.08344e-20	0.204424	0.0278282	1.20711e-13
23343	Hex2Cer(d18:1/22:0)	Hex2Cer	rs111764425	2	86177548	85950425	A	G	0.055	0.25312	0.0517403	1.0429e-06	0.300665	0.0515434	6.16661e-09	0.24977	0.0519153	7.75112e-07
23344	Hex2Cer(d18:1/22:0)	Hex2Cer	rs6756342	2	86178946	85951823	A	C	0.199	0.20625	0.0277253	1.19131e-13	0.259078	0.0275337	8.66032e-21	0.204959	0.0278318	1.05437e-13
23345	Hex2Cer(d18:1/22:0)	Hex2Cer	rs6714363	2	86178968	85951845	A	T	0.199	0.206009	0.0277125	1.23933e-13	0.259049	0.0275204	8.39179e-21	0.204691	0.027819	1.10447e-13
23346	Hex2Cer(d18:1/22:0)	Hex2Cer	rs13397189	2	86184866	85957743	T	G	0.738	-0.1154	0.0250689	4.24725e-06	-0.154694	0.0249583	6.35453e-10	-0.112661	0.0251663	3.88495e-06
23347	Hex2Cer(d18:1/22:0)	Hex2Cer	rs12714161	2	86185013	85957890	G	A	0.738	-0.115345	0.0250664	4.28258e-06	-0.154655	0.0249557	6.39163e-10	-0.112596	0.0251638	3.92363e-06
23348	Hex2Cer(d18:1/22:0)	Hex2Cer	rs10181091	2	86185165	85958042	A	G	0.738	-0.115281	0.0250641	4.32643e-06	-0.154608	0.0249534	6.44426e-10	-0.112538	0.0251615	3.95837e-06
23349	Hex2Cer(d18:1/22:0)	Hex2Cer	rs6713002	2	86185291	85958168	A	G	0.738	-0.114241	0.0250672	5.28609e-06	-0.153992	0.0249564	7.55972e-10	-0.111588	0.0251647	4.72862e-06
23350	Hex2Cer(d18:1/22:0)	Hex2Cer	rs6728146	2	86185319	85958196	C	T	0.738	-0.115175	0.0250594	4.3963e-06	-0.154526	0.0249487	6.53065e-10	-0.112446	0.0251568	4.01128e-06
23351	Hex2Cer(d18:1/22:0)	Hex2Cer	rs7606897	2	86207172	85980049	A	G	0.714	-0.116055	0.0243798	1.98173e-06	-0.14374	0.0242897	3.53723e-09	-0.114351	0.0244753	1.53436e-06
23352	Hex2Cer(d18:1/22:0)	Hex2Cer	rs7607138	2	86207369	85980246	C	G	0.713	-0.114292	0.0244027	2.88423e-06	-0.143174	0.0243104	4.19378e-09	-0.11273	0.0244981	2.1542e-06
23353	Hex2Cer(d18:1/22:0)	Hex2Cer	rs6547653	2	86207383	85980260	A	G	0.713	-0.113592	0.024394	3.28808e-06	-0.142445	0.0243021	4.95866e-09	-0.111966	0.0244895	2.48045e-06
23354	Hex2Cer(d18:1/22:0)	Hex2Cer	rs6547654	2	86207431	85980308	G	A	0.714	-0.115827	0.024379	2.07329e-06	-0.143889	0.0242884	3.40355e-09	-0.114144	0.0244745	1.59721e-06
23355	Hex2Cer(d18:1/22:0)	Hex2Cer	rs893442	2	86208178	85981055	C	A	0.714	-0.11632	0.0243902	1.89687e-06	-0.144458	0.0242993	3.00173e-09	-0.114672	0.0244856	1.45356e-06
23356	Hex2Cer(d18:1/22:0)	Hex2Cer	rs934831	2	86208678	85981555	G	C	0.714	-0.116545	0.0243923	1.81595e-06	-0.144599	0.0243015	2.90792e-09	-0.115094	0.0244876	1.3391e-06
23357	Hex2Cer(d18:1/22:0)	Hex2Cer	rs2083168	2	86209096	85981973	T	C	0.714	-0.118209	0.0243838	1.28199e-06	-0.145116	0.0242942	2.52661e-09	-0.116823	0.0244789	9.39152e-07
23358	Hex2Cer(d18:1/22:0)	Hex2Cer	rs934829	2	86209817	85982694	T	A	0.714	-0.118274	0.0243865	1.2682e-06	-0.145143	0.0242968	2.51963e-09	-0.116699	0.0244816	9.65414e-07
23359	Hex2Cer(d18:1/22:0)	Hex2Cer	rs2099617	2	86210101	85982978	T	C	0.713	-0.118572	0.0243899	1.19673e-06	-0.145003	0.0243007	2.62445e-09	-0.117157	0.0244849	8.82945e-07
23360	Hex2Cer(d18:1/22:0)	Hex2Cer	rs2099616	2	86210171	85983048	C	T	0.713	-0.11836	0.02439	1.25041e-06	-0.145193	0.0243004	2.50178e-09	-0.116799	0.0244851	9.49306e-07
23361	Hex2Cer(d18:1/22:0)	Hex2Cer	rs3937593	2	86210273	85983150	T	C	0.706	-0.113789	0.0242425	2.74454e-06	-0.138639	0.02416	1.02146e-08	-0.111898	0.0243369	2.19261e-06
23362	Hex2Cer(d18:1/22:0)	Hex2Cer	rs7595420	2	86211495	85984372	G	A	0.713	-0.1183	0.0243933	1.27027e-06	-0.1452	0.0243036	2.50977e-09	-0.116713	0.0244885	9.6921e-07
23363	Hex2Cer(d18:1/22:0)	Hex2Cer	rs7569152	2	86211646	85984523	T	C	0.713	-0.118588	0.0243962	1.20034e-06	-0.145047	0.024307	2.6205e-09	-0.116971	0.0244913	9.22501e-07
23364	Hex2Cer(d18:1/22:0)	Hex2Cer	rs7586985	2	86212634	85985511	C	T	0.714	-0.116891	0.024417	1.73382e-06	-0.144886	0.024326	2.80698e-09	-0.115304	0.0245124	1.31443e-06
23365	Hex2Cer(d18:1/22:0)	Hex2Cer	rs7599326	2	86212644	85985521	G	A	0.713	-0.117217	0.0244193	1.6264e-06	-0.144775	0.0243289	2.89745e-09	-0.11559	0.0245147	1.24454e-06
23366	Hex2Cer(d18:1/22:0)	Hex2Cer	rs7571529	2	86217414	85990291	T	C	0.713	-0.119472	0.0244276	1.03225e-06	-0.147162	0.0243362	1.60923e-09	-0.117748	0.0245229	8.12777e-07
23367	Hex2Cer(d18:1/22:0)	Hex2Cer	rs6547655	2	86222249	85995126	A	G	0.708	-0.116383	0.0243501	1.80656e-06	-0.143898	0.0242613	3.28358e-09	-0.114237	0.024445	1.52602e-06
23368	Hex2Cer(d18:1/22:0)	Hex2Cer	rs1036553	2	86236205	86009082	G	C	0.708	-0.12004	0.0243113	8.15762e-07	-0.147952	0.0242207	1.10482e-09	-0.117862	0.0244064	7.08432e-07
23369	Hex2Cer(d18:1/22:0)	Hex2Cer	rs879649	2	86241531	86014408	C	T	0.708	-0.118363	0.0242989	1.14305e-06	-0.147104	0.0242076	1.34539e-09	-0.116125	0.0243944	9.96903e-07
23370	Hex2Cer(d18:1/22:0)	Hex2Cer	rs4832233	2	86248309	86021186	C	T	0.708	-0.118388	0.0242774	1.11279e-06	-0.146651	0.0241868	1.46245e-09	-0.115948	0.0243731	1.01215e-06
23371	Hex2Cer(d18:1/22:0)	Hex2Cer	rs10173155	2	86253581	86026458	C	T	0.708	-0.118386	0.0242569	1.09032e-06	-0.146257	0.0241669	1.56807e-09	-0.115895	0.0243526	1.00319e-06
23372	Hex2Cer(d18:1/22:0)	Hex2Cer	rs2886885	2	86273945	86046822	C	T	0.646	-0.0967904	0.0231544	2.99617e-05	-0.127106	0.0230655	3.92837e-08	-0.0937272	0.0232435	2.80616e-05
23373	Hex2Cer(d18:1/22:0)	Hex2Cer	rs10208184	2	86276894	86049771	G	A	0.646	-0.0973327	0.0231518	2.69782e-05	-0.127158	0.0230636	3.87074e-08	-0.0944651	0.0232409	2.44678e-05
23374	Hex2Cer(d18:1/22:0)	Hex2Cer	rs311585	2	86286010	86058887	T	C	0.354	0.0974058	0.0231684	2.69843e-05	0.12685	0.0230816	4.28265e-08	0.0944584	0.0232574	2.48027e-05
23375	Hex2Cer(d18:1/22:0)	Hex2Cer	rs311588	2	86290186	86063063	T	C	0.354	0.0975768	0.0231622	2.59983e-05	0.126854	0.0230757	4.24493e-08	0.0946234	0.0232513	2.39525e-05
23376	Hex2Cer(d18:1/22:0)	Hex2Cer	rs311576	2	86298098	86070975	A	G	0.354	0.0989998	0.0231424	1.94867e-05	0.127715	0.0230562	3.35397e-08	0.0961678	0.0232315	1.77193e-05
23377	Hex2Cer(d18:1/22:0)	Hex2Cer	rs311578	2	86298588	86071465	T	C	0.354	0.0990038	0.0231414	1.94553e-05	0.127707	0.0230552	3.35623e-08	0.096139	0.0232305	1.78012e-05
23378	Hex2Cer(d18:1/22:0)	Hex2Cer	rs311579	2	86299122	86071999	G	A	0.354	0.0990044	0.0231405	1.94386e-05	0.127698	0.0230543	3.35912e-08	0.0961325	0.0232296	1.78106e-05
23379	Hex2Cer(d18:1/22:0)	Hex2Cer	rs2142828	22	42874954	42478948	A	T	0.647	0.158285	0.024802	1.9217e-10	0.160385	0.0247473	1.00797e-10	0.158742	0.024894	9.9567e-11
23380	Hex2Cer(d18:1/22:0)	Hex2Cer	rs5751282	22	42875479	42479473	G	A	0.608	0.136609	0.0228167	2.29113e-09	0.134834	0.0227746	3.46328e-09	0.139145	0.0229056	6.72461e-10
23381	Hex2Cer(d18:1/22:0)	Hex2Cer	rs5751283	22	42877916	42481910	A	G	0.603	0.128698	0.0225248	1.17037e-08	0.128637	0.0224797	1.11835e-08	0.131922	0.0226131	2.89771e-09
23382	Hex2Cer(d18:1/22:0)	Hex2Cer	rs138514290	22	42882012	42486006	C	T	0.03	-0.423903	0.0690868	9.61255e-10	-0.493488	0.0688504	9.5893e-13	-0.419949	0.0693428	7.54138e-10
23383	Hex2Cer(d18:1/22:0)	Hex2Cer	rs6002756	22	42885455	42489449	T	C	0.534	0.121611	0.0222113	4.60439e-08	0.119594	0.0221622	7.18181e-08	0.124515	0.0222972	1.24233e-08
23384	Hex2Cer(d18:1/22:0)	Hex2Cer	rs4822148	22	42918375	42522369	T	C	0.972	0.471605	0.0730545	1.20537e-10	0.568578	0.0727177	6.87757e-15	0.473549	0.0733103	5.80988e-11
23385	Hex2Cer(d18:1/22:0)	Hex2Cer	rs57266079	22	42943943	42547937	C	G	0.051	-0.370304	0.0507738	3.97762e-13	-0.410307	0.05062	7.84913e-16	-0.367891	0.0509789	3.11529e-13
23386	Hex2Cer(d18:1/22:0)	Hex2Cer	rs3939039	22	42948172	42552166	T	C	0.051	-0.36524	0.0502112	4.56144e-13	-0.407834	0.0500529	5.55638e-16	-0.362974	0.0504166	3.52543e-13
23387	Hex2Cer(d18:1/22:0)	Hex2Cer	rs13433651	22	42949187	42553181	A	C	0.052	-0.353603	0.0494013	1.08886e-12	-0.403422	0.049219	4.02114e-16	-0.351458	0.0496087	8.05852e-13
23388	Hex2Cer(d18:1/22:0)	Hex2Cer	rs8135177	22	42957288	42561282	T	C	0.049	-0.367541	0.04943	1.4379e-13	-0.415496	0.0492532	5.59514e-17	-0.365027	0.0496461	1.14922e-13
23389	Hex2Cer(d18:1/22:0)	Hex2Cer	rs3788593	22	42957790	42561784	C	T	0.049	-0.368313	0.0494993	1.38308e-13	-0.415212	0.0493243	6.50619e-17	-0.365993	0.0497151	1.07339e-13
23390	Hex2Cer(d18:1/22:0)	Hex2Cer	rs6002795	22	42959360	42563354	A	G	0.049	-0.369424	0.0495678	1.26463e-13	-0.418712	0.0493875	3.93696e-17	-0.366866	0.0497832	1.01554e-13
23391	Hex2Cer(d18:1/22:0)	Hex2Cer	rs60565735	22	42960137	42564131	C	T	0.048	-0.378896	0.0500297	4.94593e-14	-0.421193	0.0498749	4.82113e-17	-0.376502	0.0502439	4.01583e-14
23392	Hex2Cer(d18:1/22:0)	Hex2Cer	rs12628267	22	42960357	42564351	G	T	0.048	-0.378912	0.0500098	4.8244e-14	-0.421051	0.0498554	4.80397e-17	-0.376536	0.0502243	3.90851e-14
23393	Hex2Cer(d18:1/22:0)	Hex2Cer	rs77221604	22	42961886	42565880	A	G	0.047	-0.380112	0.0501446	4.70622e-14	-0.420867	0.0499925	6.05477e-17	-0.377561	0.050358	3.89552e-14
23394	Hex2Cer(d18:1/22:0)	Hex2Cer	rs9623626	22	42962218	42566212	G	C	0.049	-0.371419	0.0496391	1.01607e-13	-0.420927	0.0494579	2.99884e-17	-0.368823	0.0498536	8.19707e-14
23395	Hex2Cer(d18:1/22:0)	Hex2Cer	rs60809407	22	42964275	42568269	T	C	0.047	-0.393662	0.0501876	6.2508e-15	-0.437908	0.0500276	3.527e-18	-0.391178	0.050401	5.16829e-15
23396	Hex2Cer(d18:1/22:0)	Hex2Cer	rs2018875	22	42966354	42570348	A	C	0.052	-0.348932	0.0485622	9.02762e-13	-0.400507	0.048382	2.09539e-16	-0.346281	0.0487723	7.22083e-13
23397	Hex2Cer(d18:1/22:0)	Hex2Cer	rs137055	22	42970032	42574026	C	T	0.084	-0.165202	0.040402	4.47833e-05	-0.221486	0.040261	4.1272e-08	-0.16199	0.0405576	3.29926e-05
23398	Hex2Cer(d18:1/22:0)	Hex2Cer	rs60999122	22	42970403	42574397	C	T	0.048	-0.374555	0.0498493	7.79962e-14	-0.420959	0.0496885	3.86641e-17	-0.37113	0.0500599	7.2991e-14
23399	Hex2Cer(d18:1/22:0)	Hex2Cer	rs72487664	22	42971630	42575624	A	G	0.045	-0.383896	0.0516672	1.45344e-13	-0.440162	0.0514782	2.01652e-17	-0.379701	0.051885	1.48186e-13
23400	Hex2Cer(d18:1/22:0)	Hex2Cer	rs3752507	22	42972179	42576173	T	C	0.049	-0.366725	0.0495081	1.78202e-13	-0.419067	0.0493233	3.40898e-17	-0.363298	0.0497197	1.60912e-13
23401	Hex2Cer(d18:1/22:0)	Hex2Cer	rs2285137	22	42980678	42584672	C	T	0.052	-0.346664	0.0488319	1.65036e-12	-0.403004	0.0486364	1.92351e-16	-0.343617	0.0490394	1.39885e-12
23402	Hex2Cer(d18:1/22:0)	Hex2Cer	rs2239811	22	42981508	42585502	C	A	0.051	-0.354333	0.0492083	7.73799e-13	-0.40372	0.0490375	2.77431e-16	-0.351412	0.0494141	6.64368e-13
23403	Hex2Cer(d18:1/22:0)	Hex2Cer	rs79640672	22	42984759	42588753	C	G	0.049	-0.372926	0.0498986	1.072e-13	-0.429608	0.0496973	9.48274e-18	-0.369718	0.0501086	9.49679e-14
23404	Hex2Cer(d18:1/22:0)	Hex2Cer	rs5996194	22	42986513	42590507	C	T	0.048	-0.380792	0.0504674	6.07897e-14	-0.429445	0.0502966	2.16398e-17	-0.378021	0.0506757	5.17969e-14
23405	Hex2Cer(d18:1/22:0)	Hex2Cer	rs77542381	22	42988790	42592784	A	G	0.047	-0.383349	0.0506186	4.91121e-14	-0.43005	0.0504489	2.45054e-17	-0.380088	0.0508268	4.5081e-14
23406	Hex2Cer(d18:1/22:0)	Hex2Cer	rs73888342	22	42999645	42603639	G	A	0.051	-0.354237	0.0492568	8.27122e-13	-0.403564	0.0490869	3.05514e-16	-0.351547	0.0494631	6.85253e-13
23407	Hex2Cer(d18:1/22:0)	Hex2Cer	rs28417761	22	43000662	42604656	C	T	0.051	-0.352119	0.049243	1.11406e-12	-0.40174	0.049075	4.06228e-16	-0.349828	0.0494487	8.65648e-13
23408	Hex2Cer(d18:1/22:0)	Hex2Cer	rs12628877	22	43004069	42608063	G	C	0.051	-0.354047	0.0492613	8.54415e-13	-0.40318	0.0490923	3.27972e-16	-0.351338	0.0494676	7.09637e-13
23409	Hex2Cer(d18:1/22:0)	Hex2Cer	rs60530807	22	43007592	42611586	C	T	0.054	-0.321659	0.0484002	3.68004e-11	-0.367344	0.0482477	3.6982e-14	-0.320061	0.0486003	2.52622e-11
23410	Hex2Cer(d18:1/22:0)	Hex2Cer	rs74279210	22	43012968	42616962	G	C	0.05	-0.352298	0.0495735	1.50315e-12	-0.403554	0.0494054	4.60072e-16	-0.350296	0.049784	1.13634e-12
23411	Hex2Cer(d18:1/22:0)	Hex2Cer	rs2071843	22	43019536	42623530	G	A	0.056	-0.341657	0.0477752	1.10453e-12	-0.403827	0.0475606	3.27468e-17	-0.341253	0.0479821	6.61983e-13
23412	Hex2Cer(d18:1/22:0)	Hex2Cer	rs137136	22	43023527	42627521	A	G	0.05	-0.377092	0.0504425	1.00994e-13	-0.426065	0.0502671	3.71462e-17	-0.374312	0.0506473	8.67236e-14
23413	Hex2Cer(d18:1/22:0)	Hex2Cer	rs137137	22	43023535	42627529	G	A	0.052	-0.371047	0.0494075	7.68904e-14	-0.418029	0.0492394	3.2356e-17	-0.367957	0.0496126	7.14403e-14
23414	Hex2Cer(d18:1/22:0)	Hex2Cer	rs2071846	22	43023939	42627933	T	G	0.12	-0.181984	0.0337906	7.7923e-08	-0.215747	0.0336771	1.7417e-10	-0.180087	0.0339155	5.7503e-08
23415	Hex2Cer(d18:1/22:0)	Hex2Cer	rs2267452	22	43025470	42629464	A	G	0.178	-0.227885	0.0286443	2.23535e-15	-0.258891	0.0285179	1.66153e-19	-0.227248	0.0287619	1.72681e-15
23416	Hex2Cer(d18:1/22:0)	Hex2Cer	rs737733	22	43026296	42630290	C	A	0.466	-0.148007	0.0219238	1.72441e-11	-0.176801	0.02182	7.42246e-16	-0.148436	0.0220114	8.70621e-12
23417	Hex2Cer(d18:1/22:0)	Hex2Cer	rs2285138	22	43026616	42630610	T	C	0.463	-0.145817	0.0218797	3.10308e-11	-0.174957	0.0217759	1.28836e-15	-0.146209	0.0219675	1.57911e-11
23418	Hex2Cer(d18:1/22:0)	Hex2Cer	rs2071847	22	43027630	42631624	T	C	0.094	-0.456143	0.0372653	7.48469e-34	-0.536528	0.0368883	1.16701e-46	-0.457145	0.0374218	4.36623e-34
23419	Hex2Cer(d18:1/22:0)	Hex2Cer	rs2299832	22	43028799	42632793	A	G	0.091	-0.471754	0.0377169	3.00313e-35	-0.552891	0.0373366	2.78669e-48	-0.472561	0.0378742	1.89227e-35
23420	Hex2Cer(d18:1/22:0)	Hex2Cer	rs2267455	22	43028803	42632797	C	T	0.093	-0.46466	0.0374391	9.3816e-35	-0.545294	0.0370662	1.01792e-47	-0.465986	0.037595	5.11926e-35
23421	Hex2Cer(d18:1/22:0)	Hex2Cer	rs2267456	22	43029809	42633803	A	G	0.094	-0.471101	0.0367387	6.19226e-37	-0.550512	0.0363675	2.43836e-50	-0.472125	0.0368927	3.71642e-37
23422	Hex2Cer(d18:1/22:0)	Hex2Cer	rs8190423	22	43031657	42635651	A	G	0.093	-0.476159	0.0368297	1.65414e-37	-0.55508	0.0364625	6.8033e-51	-0.476964	0.0369836	1.07642e-37
23423	Hex2Cer(d18:1/22:0)	Hex2Cer	rs8190422	22	43031820	42635814	A	G	0.094	-0.469558	0.0366973	8.72908e-37	-0.54971	0.0363259	2.59179e-50	-0.470631	0.0368509	5.1321e-37
23424	Hex2Cer(d18:1/22:0)	Hex2Cer	rs8140318	22	43032229	42636223	G	A	0.094	-0.469609	0.0366978	8.59812e-37	-0.549748	0.0363264	2.56052e-50	-0.470683	0.0368514	5.05375e-37
23425	Hex2Cer(d18:1/22:0)	Hex2Cer	rs2285141	22	43032870	42636864	T	G	0.094	-0.467764	0.0367713	2.15782e-36	-0.545334	0.0364158	2.34274e-49	-0.468658	0.0369249	1.36379e-36
23426	Hex2Cer(d18:1/22:0)	Hex2Cer	rs78852336	22	43035098	42639092	T	G	0.094	-0.469525	0.0367489	1.10472e-36	-0.549059	0.0363786	4.64124e-50	-0.470479	0.0369023	6.73315e-37
23427	Hex2Cer(d18:1/22:0)	Hex2Cer	rs7287830	22	43035415	42639409	T	C	0.094	-0.469588	0.0367253	9.7628e-37	-0.550098	0.0363528	2.61547e-50	-0.47048	0.0368787	6.0823e-37
23428	Hex2Cer(d18:1/22:0)	Hex2Cer	rs12628044	22	43035928	42639922	G	C	0.094	-0.467068	0.0367361	2.38333e-36	-0.54697	0.036368	9.65474e-50	-0.467842	0.0368895	1.54073e-36
23429	Hex2Cer(d18:1/22:0)	Hex2Cer	rs6519327	22	43036245	42640239	A	G	0.094	-0.468268	0.0367051	1.39116e-36	-0.547049	0.0363399	7.91881e-50	-0.469037	0.0368586	9.06155e-37
23430	Hex2Cer(d18:1/22:0)	Hex2Cer	rs6519328	22	43036470	42640464	T	C	0.094	-0.468206	0.0367049	1.41969e-36	-0.546983	0.0363398	8.12097e-50	-0.469106	0.0368583	8.84165e-37
23431	Hex2Cer(d18:1/22:0)	Hex2Cer	rs7284660	22	43036779	42640773	A	G	0.095	-0.468059	0.0367109	1.53168e-36	-0.546948	0.0363456	8.52713e-50	-0.469159	0.0368646	8.92442e-37
23432	Hex2Cer(d18:1/22:0)	Hex2Cer	rs8190413	22	43039330	42643324	T	C	0.094	-0.46822	0.0367313	1.58404e-36	-0.547283	0.0363653	8.40538e-50	-0.469021	0.0368847	1.01814e-36
23433	Hex2Cer(d18:1/22:0)	Hex2Cer	rs2267457	22	43039982	42643976	T	C	0.095	-0.467986	0.0367241	1.66174e-36	-0.547092	0.0363581	8.68664e-50	-0.469033	0.0368777	9.83907e-37
23434	Hex2Cer(d18:1/22:0)	Hex2Cer	rs2284088	22	43040873	42644867	A	G	0.095	-0.465529	0.0366609	2.89223e-36	-0.543957	0.036298	2.10202e-49	-0.466484	0.0368145	1.76558e-36
23435	Hex2Cer(d18:1/22:0)	Hex2Cer	rs6002848	22	43041171	42645165	C	T	0.252	-0.132833	0.0253012	1.64278e-07	-0.15925	0.0252092	3.08322e-10	-0.136395	0.025403	4.1525e-08
23436	Hex2Cer(d18:1/22:0)	Hex2Cer	rs8190402	22	43041255	42645249	A	T	0.094	-0.468297	0.036777	1.88014e-36	-0.546474	0.036413	1.54958e-49	-0.469136	0.0369304	1.18967e-36
23437	Hex2Cer(d18:1/22:0)	Hex2Cer	rs6002850	22	43041545	42645539	G	A	0.252	-0.132248	0.0253074	1.87087e-07	-0.15862	0.0252155	3.64725e-10	-0.135769	0.0254092	4.78975e-08
23438	Hex2Cer(d18:1/22:0)	Hex2Cer	rs6002853	22	43041902	42645896	T	C	0.256	-0.129199	0.0252665	3.40792e-07	-0.151565	0.0251813	1.9955e-09	-0.133039	0.0253674	8.19699e-08
23439	Hex2Cer(d18:1/22:0)	Hex2Cer	rs8190393	22	43041929	42645923	A	G	0.265	-0.125084	0.0250499	6.31682e-07	-0.153482	0.0249575	8.84324e-10	-0.127962	0.0251491	1.88199e-07
23440	Hex2Cer(d18:1/22:0)	Hex2Cer	rs2267458	22	43043175	42647169	C	G	0.095	-0.467878	0.0367365	1.81947e-36	-0.547194	0.0363701	8.97709e-50	-0.468581	0.0368901	1.20687e-36
23441	Hex2Cer(d18:1/22:0)	Hex2Cer	rs8190385	22	43043238	42647232	T	G	0.095	-0.467877	0.0367367	1.82128e-36	-0.547196	0.0363703	8.98015e-50	-0.468582	0.0368903	1.20727e-36
23442	Hex2Cer(d18:1/22:0)	Hex2Cer	rs2267459	22	43043954	42647948	A	T	0.251	-0.134095	0.0252995	1.25086e-07	-0.159338	0.0252085	3.01016e-10	-0.137681	0.0254015	3.13286e-08
23443	Hex2Cer(d18:1/22:0)	Hex2Cer	rs60631826	22	43044572	42648566	A	G	0.094	-0.467695	0.0367675	2.21102e-36	-0.54622	0.0364028	1.6125e-49	-0.468556	0.0369212	1.38885e-36
23444	Hex2Cer(d18:1/22:0)	Hex2Cer	rs28365958	22	43045643	42649637	G	C	0.094	-0.466631	0.0368015	3.66538e-36	-0.545321	0.0364398	2.8337e-49	-0.467724	0.0369552	2.11472e-36
23445	Hex2Cer(d18:1/22:0)	Hex2Cer	rs28365957	22	43045695	42649689	A	G	0.094	-0.467387	0.0367717	2.49558e-36	-0.546066	0.0364067	1.75247e-49	-0.468434	0.0369254	1.47208e-36
23446	Hex2Cer(d18:1/22:0)	Hex2Cer	rs5996205	22	43045707	42649701	T	G	0.6	-0.10509	0.0222635	2.4594e-06	-0.131108	0.0221782	3.71256e-09	-0.106094	0.0223521	1.06712e-06
23447	Hex2Cer(d18:1/22:0)	Hex2Cer	rs74761310	22	43046301	42650295	T	C	0.09	-0.494463	0.0375108	6.94292e-39	-0.587549	0.0370654	7.35715e-55	-0.495132	0.0376673	4.69214e-39
23448	Hex2Cer(d18:1/22:0)	Hex2Cer	rs5758833	22	43046466	42650460	C	A	0.612	-0.0932422	0.0224228	3.31586e-05	-0.122277	0.0223372	4.75357e-08	-0.0946909	0.0225116	1.32314e-05
23449	Hex2Cer(d18:1/22:0)	Hex2Cer	rs60685278	22	43046494	42650488	T	C	0.09	-0.495784	0.0374748	3.74149e-39	-0.587896	0.0370322	5.12082e-55	-0.496348	0.0376314	2.64867e-39
23450	Hex2Cer(d18:1/22:0)	Hex2Cer	rs6002862	22	43046707	42650701	C	T	0.612	-0.0939223	0.0224302	2.9218e-05	-0.122948	0.0223443	4.05499e-08	-0.0953481	0.0225189	1.17011e-05
23451	Hex2Cer(d18:1/22:0)	Hex2Cer	rs3827361	22	43047476	42651470	A	G	0.454	-0.15255	0.0218972	3.72855e-12	-0.18649	0.0217823	1.53623e-17	-0.151364	0.021984	3.28434e-12
23452	Hex2Cer(d18:1/22:0)	Hex2Cer	rs28699161	22	43047832	42651826	G	A	0.09	-0.495722	0.0375157	4.59684e-39	-0.586729	0.037076	1.09826e-54	-0.496187	0.0376723	3.35769e-39
23453	Hex2Cer(d18:1/22:0)	Hex2Cer	rs28404399	22	43047865	42651859	A	G	0.09	-0.495694	0.0375152	4.62999e-39	-0.586714	0.0370754	1.10127e-54	-0.49614	0.0376717	3.40322e-39
23454	Hex2Cer(d18:1/22:0)	Hex2Cer	rs79153620	22	43048469	42652463	A	G	0.09	-0.495604	0.0375135	4.73855e-39	-0.586663	0.0370736	1.11194e-54	-0.49604	0.03767	3.49394e-39
23455	Hex2Cer(d18:1/22:0)	Hex2Cer	rs77394173	22	43049048	42653042	T	C	0.09	-0.493939	0.0374791	7.18533e-39	-0.584908	0.0370401	1.8473e-54	-0.494381	0.0376357	5.25742e-39
23456	Hex2Cer(d18:1/22:0)	Hex2Cer	rs73888349	22	43052604	42656598	G	A	0.09	-0.496652	0.0374972	3.08464e-39	-0.588436	0.0370561	4.78971e-55	-0.49708	0.0376535	2.2806e-39
23457	Hex2Cer(d18:1/22:0)	Hex2Cer	rs141621691	22	43053140	42657134	T	C	0.016	-0.634328	0.0927407	9.03838e-12	-0.82034	0.0922773	9.05855e-19	-0.636253	0.093137	4.76795e-12
23458	Hex2Cer(d18:1/22:0)	Hex2Cer	rs78089762	22	43053435	42657429	G	C	0.09	-0.497106	0.0375313	3.08448e-39	-0.587865	0.0370925	7.68332e-55	-0.497546	0.0376877	2.27004e-39
23459	Hex2Cer(d18:1/22:0)	Hex2Cer	rs1009433	22	43053813	42657807	G	T	0.459	-0.15817	0.0219196	6.24963e-13	-0.190048	0.0218074	4.08224e-18	-0.157545	0.022006	4.71854e-13
23460	Hex2Cer(d18:1/22:0)	Hex2Cer	rs12627948	22	43056758	42660752	C	A	0.089	-0.507394	0.0376161	1.35553e-40	-0.599453	0.037164	1.13412e-56	-0.507633	0.0377729	1.06713e-40
23461	Hex2Cer(d18:1/22:0)	Hex2Cer	rs112490964	22	43057206	42661200	G	A	0.09	-0.500778	0.0376353	1.4057e-39	-0.590517	0.0372003	5.1227e-55	-0.501318	0.0377922	1.00912e-39
23462	Hex2Cer(d18:1/22:0)	Hex2Cer	rs79173401	22	43057565	42661559	C	T	0.09	-0.498962	0.0375484	1.76632e-39	-0.589205	0.0371119	4.98492e-55	-0.499193	0.0377054	1.40466e-39
23463	Hex2Cer(d18:1/22:0)	Hex2Cer	rs78856866	22	43059138	42663132	T	G	0.09	-0.501574	0.0376023	9.21035e-40	-0.591007	0.0371664	3.39543e-55	-0.502127	0.0377589	6.58971e-40
23464	Hex2Cer(d18:1/22:0)	Hex2Cer	rs12628966	22	43059290	42663284	A	C	0.09	-0.501618	0.0376131	9.51009e-40	-0.590844	0.0371789	3.89822e-55	-0.502	0.0377699	7.23567e-40
23465	Hex2Cer(d18:1/22:0)	Hex2Cer	rs8135701	22	43059840	42663834	C	G	0.091	-0.496175	0.037459	2.97762e-39	-0.58899	0.0370077	2.69024e-55	-0.495808	0.0376134	2.9348e-39
23466	Hex2Cer(d18:1/22:0)	Hex2Cer	rs130331	22	43062331	42666325	T	C	0.383	0.102929	0.0225655	5.29544e-06	0.128151	0.0224827	1.30622e-08	0.104939	0.0226536	1.85909e-06
23467	Hex2Cer(d18:1/22:0)	Hex2Cer	rs135094	22	43064840	42668834	G	A	0.383	0.103204	0.0225545	4.94379e-06	0.128126	0.0224721	1.29522e-08	0.105134	0.0226429	1.76482e-06
23468	Hex2Cer(d18:1/22:0)	Hex2Cer	rs58319500	22	43065921	42669915	G	C	0.091	-0.504309	0.0373405	1.05988e-40	-0.592992	0.0369035	2.70293e-56	-0.505116	0.0374981	7.0986e-41
23469	Hex2Cer(d18:1/22:0)	Hex2Cer	rs130334	22	43066531	42670525	G	A	0.488	0.14225	0.0217238	6.63217e-11	0.17398	0.0216225	1.11872e-15	0.143039	0.0218116	3.03646e-11
23470	Hex2Cer(d18:1/22:0)	Hex2Cer	rs8138985	22	43067327	42671321	G	A	0.089	-0.521422	0.0375819	7.92919e-43	-0.607672	0.0371494	2.93296e-58	-0.521892	0.0377423	6.40631e-43
23471	Hex2Cer(d18:1/22:0)	Hex2Cer	rs10427938	22	43067331	42671325	A	G	0.089	-0.521468	0.0375839	7.87393e-43	-0.607701	0.0371514	2.93788e-58	-0.52194	0.0377443	6.35971e-43
23472	Hex2Cer(d18:1/22:0)	Hex2Cer	rs5758854	22	43068711	42672705	A	G	0.393	0.120324	0.0223372	7.64198e-08	0.141876	0.0222631	2.06182e-10	0.12176	0.0224257	2.97462e-08
23473	Hex2Cer(d18:1/22:0)	Hex2Cer	rs12628255	22	43069761	42673755	C	T	0.088	-0.533512	0.0376739	1.6936e-44	-0.621749	0.0372225	1.4124e-60	-0.534298	0.0378336	1.21547e-44
23474	Hex2Cer(d18:1/22:0)	Hex2Cer	rs5758857	22	43070593	42674587	T	C	0.401	0.118456	0.0223591	1.24702e-07	0.142562	0.0222799	1.75003e-10	0.119716	0.0224472	5.06099e-08
23475	Hex2Cer(d18:1/22:0)	Hex2Cer	rs5758858	22	43070623	42674617	T	C	0.401	0.117779	0.0223574	1.46656e-07	0.14242	0.0222774	1.81619e-10	0.119058	0.0224455	5.92672e-08
23476	Hex2Cer(d18:1/22:0)	Hex2Cer	rs145427997	22	43071005	42674999	C	G	0.088	-0.53402	0.0376724	1.40053e-44	-0.622123	0.0372215	1.19562e-60	-0.534776	0.037832	1.01513e-44
23477	Hex2Cer(d18:1/22:0)	Hex2Cer	rs5758860	22	43071608	42675602	T	C	0.4	0.116866	0.0223522	1.81304e-07	0.140519	0.0222748	3.12301e-10	0.118147	0.0224404	7.33886e-08
23478	Hex2Cer(d18:1/22:0)	Hex2Cer	rs73425294	22	43072626	42676620	C	T	0.088	-0.534253	0.037673	1.29206e-44	-0.622312	0.0372222	1.10879e-60	-0.534983	0.0378324	9.44766e-45
23479	Hex2Cer(d18:1/22:0)	Hex2Cer	rs17003208	22	43073031	42677025	T	C	0.088	-0.534454	0.0376693	1.18007e-44	-0.622426	0.037219	1.03179e-60	-0.535276	0.0378291	8.35618e-45
23480	Hex2Cer(d18:1/22:0)	Hex2Cer	rs61374197	22	43073331	42677325	G	A	0.088	-0.534494	0.0376683	1.15728e-44	-0.622471	0.037218	1.00451e-60	-0.535242	0.0378278	8.40327e-45
23481	Hex2Cer(d18:1/22:0)	Hex2Cer	rs12627752	22	43073936	42677930	T	C	0.088	-0.534567	0.037663	1.09701e-44	-0.62245	0.0372131	9.78148e-61	-0.535345	0.0378224	7.87914e-45
23482	Hex2Cer(d18:1/22:0)	Hex2Cer	rs130343	22	43074556	42678550	A	T	0.498	0.146367	0.0216381	1.57263e-11	0.173354	0.0215446	1.136e-15	0.147407	0.0217255	6.55908e-12
23483	Hex2Cer(d18:1/22:0)	Hex2Cer	rs130344	22	43074900	42678894	A	G	0.194	-0.230302	0.0277959	1.53354e-16	-0.262412	0.027667	3.9051e-21	-0.231364	0.0279102	7.42819e-17
23484	Hex2Cer(d18:1/22:0)	Hex2Cer	rs5758863	22	43076341	42680335	A	G	0.393	0.123439	0.0222377	3.0555e-08	0.142975	0.022165	1.24951e-10	0.124779	0.0223265	1.2107e-08
23485	Hex2Cer(d18:1/22:0)	Hex2Cer	rs73888351	22	43076496	42680490	G	C	0.088	-0.535033	0.0376362	8.09122e-45	-0.622145	0.0371895	9.39835e-61	-0.535904	0.0377955	5.615e-45
23486	Hex2Cer(d18:1/22:0)	Hex2Cer	rs9611839	22	43077709	42681703	C	A	0.392	0.121612	0.0222625	5.02023e-08	0.140801	0.0221913	2.47374e-10	0.122995	0.0223512	1.9723e-08
23487	Hex2Cer(d18:1/22:0)	Hex2Cer	rs130367	22	43079037	42683031	A	G	0.193	-0.227014	0.027771	3.83365e-16	-0.263186	0.0276325	2.69079e-21	-0.228276	0.0278852	1.73825e-16
23488	Hex2Cer(d18:1/22:0)	Hex2Cer	rs130368	22	43079072	42683066	T	G	0.193	-0.226983	0.0277674	3.83509e-16	-0.263179	0.0276288	2.6655e-21	-0.228229	0.0278816	1.74698e-16
23489	Hex2Cer(d18:1/22:0)	Hex2Cer	rs135097	22	43079214	42683208	A	G	0.193	-0.226798	0.0277645	4.02216e-16	-0.263047	0.0276259	2.76245e-21	-0.228053	0.0278787	1.82707e-16
23490	Hex2Cer(d18:1/22:0)	Hex2Cer	rs739024	22	43079607	42683601	G	A	0.088	-0.527784	0.0375856	8.30588e-44	-0.61569	0.0371425	9.60962e-60	-0.529404	0.037745	4.49134e-44
23491	Hex2Cer(d18:1/22:0)	Hex2Cer	rs17003212	22	43079754	42683748	C	T	0.087	-0.536456	0.0376881	6.30711e-45	-0.626321	0.0372283	2.10394e-61	-0.537855	0.0378472	3.61887e-45
23492	Hex2Cer(d18:1/22:0)	Hex2Cer	rs135098	22	43079847	42683841	T	G	0.807	0.225381	0.0277716	6.20181e-16	0.262122	0.0276323	3.86841e-21	0.226712	0.0278857	2.74975e-16
23493	Hex2Cer(d18:1/22:0)	Hex2Cer	rs130370	22	43080028	42684022	T	C	0.192	-0.228239	0.0277731	2.68827e-16	-0.264645	0.0276333	1.63992e-21	-0.229487	0.0278873	1.2236e-16
23494	Hex2Cer(d18:1/22:0)	Hex2Cer	rs130371	22	43080792	42684786	A	G	0.192	-0.228272	0.0277836	2.73168e-16	-0.264619	0.027644	1.71205e-21	-0.229459	0.027898	1.26623e-16
23495	Hex2Cer(d18:1/22:0)	Hex2Cer	rs130372	22	43080880	42684874	T	C	0.192	-0.227931	0.0277948	3.10407e-16	-0.26379	0.0276559	2.36486e-21	-0.229038	0.0279092	1.4726e-16
23496	Hex2Cer(d18:1/22:0)	Hex2Cer	rs130374	22	43081044	42685038	G	A	0.192	-0.228072	0.027786	2.91543e-16	-0.264385	0.0276465	1.87149e-21	-0.229239	0.0279004	1.35866e-16
23497	Hex2Cer(d18:1/22:0)	Hex2Cer	rs130377	22	43081101	42685095	C	T	0.192	-0.228391	0.0278019	2.75722e-16	-0.264307	0.0276628	2.02576e-21	-0.229515	0.0279162	1.30166e-16
23498	Hex2Cer(d18:1/22:0)	Hex2Cer	rs5758865	22	43081442	42685436	T	G	0.396	0.126562	0.0222404	1.38325e-08	0.146761	0.0221658	4.0705e-11	0.128396	0.0223288	4.75192e-09
23499	Hex2Cer(d18:1/22:0)	Hex2Cer	rs130380	22	43081553	42685547	G	T	0.193	-0.226687	0.0277884	4.40035e-16	-0.262925	0.0276498	3.11021e-21	-0.227938	0.0279026	2.00102e-16
23500	Hex2Cer(d18:1/22:0)	Hex2Cer	rs130382	22	43081726	42685720	C	T	0.192	-0.227499	0.0278053	3.61369e-16	-0.263568	0.0276667	2.63935e-21	-0.22865	0.0279197	1.69251e-16
23501	Hex2Cer(d18:1/22:0)	Hex2Cer	rs130383	22	43081796	42685790	T	C	0.192	-0.228073	0.0278219	3.17482e-16	-0.264151	0.0276832	2.28e-21	-0.229216	0.0279363	1.49182e-16
23502	Hex2Cer(d18:1/22:0)	Hex2Cer	rs135100	22	43082040	42686034	A	G	0.192	-0.227808	0.0277925	3.20243e-16	-0.263987	0.0276533	2.19442e-21	-0.228961	0.0279069	1.49767e-16
23503	Hex2Cer(d18:1/22:0)	Hex2Cer	rs130384	22	43082052	42686046	A	G	0.192	-0.227723	0.0277918	3.27811e-16	-0.26387	0.0276527	2.27943e-21	-0.228876	0.0279062	1.53295e-16
23504	Hex2Cer(d18:1/22:0)	Hex2Cer	rs130386	22	43082478	42686472	C	G	0.502	0.152411	0.0216052	2.11379e-12	0.177179	0.0215148	2.47396e-16	0.154072	0.0216922	7.08306e-13
23505	Hex2Cer(d18:1/22:0)	Hex2Cer	rs130388	22	43082826	42686820	T	G	0.502	0.152482	0.0216027	2.05761e-12	0.1779	0.021511	1.86244e-16	0.154019	0.0216896	7.16482e-13
23506	Hex2Cer(d18:1/22:0)	Hex2Cer	rs12628410	22	43082898	42686892	G	A	0.086	-0.54557	0.0378291	4.75233e-46	-0.635212	0.0373643	1.28011e-62	-0.547234	0.0379884	2.50939e-46
23507	Hex2Cer(d18:1/22:0)	Hex2Cer	rs130390	22	43083155	42687149	C	T	0.502	0.151461	0.0216116	2.93094e-12	0.176865	0.0215187	2.84332e-16	0.152862	0.0216987	1.07025e-12
23508	Hex2Cer(d18:1/22:0)	Hex2Cer	rs59408849	22	43083465	42687459	A	G	0.087	-0.546408	0.0376709	1.5096e-46	-0.639109	0.0371946	6.8173e-64	-0.548287	0.03783	7.39054e-47
23509	Hex2Cer(d18:1/22:0)	Hex2Cer	rs59356108	22	43083611	42687605	A	C	0.087	-0.545199	0.0377298	3.16113e-46	-0.636478	0.0372684	3.38813e-63	-0.546588	0.0378893	1.88564e-46
23510	Hex2Cer(d18:1/22:0)	Hex2Cer	rs732336	22	43084104	42688098	T	C	0.384	0.113815	0.0224742	4.357e-07	0.134991	0.0223984	1.84122e-09	0.116003	0.0225629	1.42222e-07
23511	Hex2Cer(d18:1/22:0)	Hex2Cer	rs736014	22	43084512	42688506	T	G	0.088	-0.541492	0.0374945	3.60418e-46	-0.633973	0.0370241	1.74287e-63	-0.543023	0.0376535	2.003e-46
23512	Hex2Cer(d18:1/22:0)	Hex2Cer	rs736013	22	43084613	42688607	C	T	0.088	-0.541611	0.0374913	3.39199e-46	-0.634089	0.0370209	1.61828e-63	-0.543314	0.0376503	1.76947e-46
23513	Hex2Cer(d18:1/22:0)	Hex2Cer	rs736015	22	43084680	42688674	C	G	0.088	-0.541594	0.0374925	3.43443e-46	-0.634075	0.037022	1.6421e-63	-0.543299	0.0376515	1.79059e-46
23514	Hex2Cer(d18:1/22:0)	Hex2Cer	rs2006304	22	43085425	42689419	A	G	0.377	0.107192	0.0225564	2.13227e-06	0.126678	0.0224892	1.9167e-08	0.1097	0.022645	6.56589e-07
23515	Hex2Cer(d18:1/22:0)	Hex2Cer	rs135105	22	43085610	42689604	G	C	0.579	-0.115591	0.022428	2.64437e-07	-0.138712	0.0223399	5.74778e-10	-0.112611	0.0225143	2.94886e-07
23516	Hex2Cer(d18:1/22:0)	Hex2Cer	rs2006303	22	43085647	42689641	G	A	0.377	0.107224	0.0225609	2.12744e-06	0.126475	0.0224939	2.03256e-08	0.109734	0.0226495	6.54754e-07
23517	Hex2Cer(d18:1/22:0)	Hex2Cer	rs5996223	22	43086173	42690167	A	T	0.579	-0.116221	0.022421	2.25785e-07	-0.139411	0.0223325	4.65334e-10	-0.113241	0.0225073	2.53099e-07
23518	Hex2Cer(d18:1/22:0)	Hex2Cer	rs739025	22	43086450	42690444	A	G	0.579	-0.116352	0.0224185	2.18183e-07	-0.139581	0.0223299	4.41313e-10	-0.113379	0.0225048	2.44451e-07
23519	Hex2Cer(d18:1/22:0)	Hex2Cer	rs4822184	22	43086896	42690890	C	T	0.579	-0.116775	0.0224087	1.94872e-07	-0.140137	0.0223198	3.69872e-10	-0.113813	0.022495	2.1861e-07
23520	Hex2Cer(d18:1/22:0)	Hex2Cer	rs8142375	22	43087781	42691775	T	C	0.377	0.105106	0.0225288	3.25485e-06	0.123896	0.0224623	3.73609e-08	0.107645	0.0226174	1.00142e-06
23521	Hex2Cer(d18:1/22:0)	Hex2Cer	rs3747193	22	43088463	42692457	T	G	0.098	-0.478288	0.03607	2.49012e-39	-0.563479	0.0356472	1.27257e-54	-0.48228	0.0362244	5.40335e-40
23522	Hex2Cer(d18:1/22:0)	Hex2Cer	rs6002904	22	43089055	42693049	C	G	0.573	-0.128289	0.0222549	8.68195e-09	-0.15066	0.022168	1.19801e-11	-0.125709	0.0223412	9.73961e-09
23523	Hex2Cer(d18:1/22:0)	Hex2Cer	rs28915380	22	43090231	42694225	T	C	0.039	-0.518874	0.0559986	3.00193e-20	-0.610713	0.0556332	1.21443e-27	-0.519223	0.0562158	1.92238e-20
23524	Hex2Cer(d18:1/22:0)	Hex2Cer	rs3788594	22	43090249	42694243	C	A	0.573	-0.128846	0.0222893	7.89859e-09	-0.151321	0.0222013	1.04708e-11	-0.126318	0.0223755	8.74983e-09
23525	Hex2Cer(d18:1/22:0)	Hex2Cer	rs3788595	22	43090276	42694270	A	T	0.087	-0.545027	0.0375226	1.13073e-46	-0.638349	0.037048	3.0503e-64	-0.546238	0.0376825	7.14813e-47
23526	Hex2Cer(d18:1/22:0)	Hex2Cer	rs78018648	22	43092004	42695998	T	C	0.087	-0.545054	0.0375392	1.22076e-46	-0.637384	0.037068	5.40071e-64	-0.546126	0.0376989	8.1331e-47
23527	Hex2Cer(d18:1/22:0)	Hex2Cer	rs130396	22	43092851	42696845	C	A	0.313	-0.194806	0.023559	1.81432e-16	-0.236936	0.0234125	8.50161e-24	-0.193699	0.0236524	1.69478e-16
23528	Hex2Cer(d18:1/22:0)	Hex2Cer	rs3761464	22	43092912	42696906	T	C	0.087	-0.549982	0.0376653	3.90275e-47	-0.643007	0.037186	1.16076e-64	-0.550819	0.0378248	2.82551e-47
23529	Hex2Cer(d18:1/22:0)	Hex2Cer	rs79365412	22	43093168	42697162	T	A	0.087	-0.549954	0.0376646	3.92673e-47	-0.642976	0.0371853	1.16962e-64	-0.550826	0.0378242	2.81035e-47
23530	Hex2Cer(d18:1/22:0)	Hex2Cer	rs41277501	22	43093189	42697183	A	T	0.087	-0.549848	0.0376461	3.70085e-47	-0.643872	0.0371633	6.68134e-65	-0.550693	0.0378058	2.67381e-47
23531	Hex2Cer(d18:1/22:0)	Hex2Cer	rs3761465	22	43093296	42697290	T	G	0.087	-0.549907	0.0376635	3.97174e-47	-0.642927	0.0371842	1.18543e-64	-0.550775	0.0378232	2.84801e-47
23532	Hex2Cer(d18:1/22:0)	Hex2Cer	rs149399083	22	43093640	42697634	A	C	0.012	-0.533528	0.108557	9.28829e-07	-0.684235	0.108216	2.84014e-10	-0.55265	0.10893	2.03198e-07
23533	Hex2Cer(d18:1/22:0)	Hex2Cer	rs12628541	22	43093698	42697692	G	A	0.087	-0.54974	0.0376432	3.7896e-47	-0.643751	0.0371605	6.89198e-65	-0.550556	0.037803	2.76969e-47
23534	Hex2Cer(d18:1/22:0)	Hex2Cer	rs3761467	22	43094085	42698079	C	T	0.087	-0.549604	0.0376415	3.95076e-47	-0.643629	0.0371589	7.18036e-65	-0.550435	0.0378014	2.87162e-47
23535	Hex2Cer(d18:1/22:0)	Hex2Cer	rs2024643	22	43094340	42698334	C	G	0.686	0.194705	0.0235732	1.94235e-16	0.237417	0.0234277	7.26825e-24	0.193474	0.0236666	1.90634e-16
23536	Hex2Cer(d18:1/22:0)	Hex2Cer	rs12628919	22	43094736	42698730	A	G	0.087	-0.550095	0.0376811	4.06785e-47	-0.642644	0.0372035	1.5459e-64	-0.550905	0.0378411	2.98827e-47
23537	Hex2Cer(d18:1/22:0)	Hex2Cer	rs4822185	22	43094925	42698919	A	G	0.686	0.19513	0.0235746	1.68102e-16	0.237893	0.0234287	5.95655e-24	0.193942	0.0236681	1.62839e-16
23538	Hex2Cer(d18:1/22:0)	Hex2Cer	rs28916570	22	43094932	42698926	G	T	0.087	-0.549417	0.0376565	4.5818e-47	-0.642457	0.0371774	1.37969e-64	-0.550109	0.0378166	3.51577e-47
23539	Hex2Cer(d18:1/22:0)	Hex2Cer	rs77076498	22	43095129	42699123	A	G	0.087	-0.549369	0.0376544	4.61173e-47	-0.642403	0.0371753	1.39044e-64	-0.550038	0.0378146	3.56881e-47
23540	Hex2Cer(d18:1/22:0)	Hex2Cer	rs60422751	22	43095255	42699249	C	G	0.087	-0.549382	0.0376343	4.1229e-47	-0.643365	0.037152	7.6359e-65	-0.550214	0.0377947	3.00502e-47
23541	Hex2Cer(d18:1/22:0)	Hex2Cer	rs5996224	22	43096492	42700486	A	G	0.219	-0.213598	0.0270684	3.80004e-15	-0.255484	0.0269181	3.73668e-21	-0.215186	0.0271738	1.49898e-15
23542	Hex2Cer(d18:1/22:0)	Hex2Cer	rs6002910	22	43096507	42700501	T	C	0.218	-0.220456	0.0270991	5.36326e-16	-0.261681	0.0269491	4.66586e-22	-0.222618	0.027204	1.78138e-16
23543	Hex2Cer(d18:1/22:0)	Hex2Cer	rs57323342	22	43098123	42702117	T	C	0.05	-0.332043	0.0503772	4.87358e-11	-0.40076	0.0501244	1.69019e-15	-0.333668	0.050572	2.32687e-11
23544	Hex2Cer(d18:1/22:0)	Hex2Cer	rs5758880	22	43100856	42704850	T	C	0.276	-0.145912	0.0252412	7.97448e-09	-0.175993	0.0251422	2.95885e-12	-0.146325	0.0253352	4.09334e-09
23545	Hex2Cer(d18:1/22:0)	Hex2Cer	rs6002920	22	43102937	42706931	G	A	0.108	-0.231236	0.035801	1.19047e-10	-0.267563	0.0356457	7.78357e-14	-0.230868	0.0359476	7.40506e-11
23546	Hex2Cer(d18:1/22:0)	Hex2Cer	rs55878035	22	43104014	42708008	G	C	0.272	0.192379	0.0247789	9.97389e-15	0.223413	0.024652	1.84693e-19	0.189323	0.0248748	1.64683e-14
23547	Hex2Cer(d18:1/22:0)	Hex2Cer	rs13056472	22	43104401	42708395	A	T	0.268	0.187414	0.0249282	6.56554e-14	0.220234	0.0247994	9.35329e-19	0.183913	0.0250249	1.17824e-13
23548	Hex2Cer(d18:1/22:0)	Hex2Cer	rs5758884	22	43105156	42709150	C	G	0.571	0.116808	0.0224841	2.12433e-07	0.123098	0.0224264	4.25874e-08	0.112176	0.02257	3.46947e-07
23549	Hex2Cer(d18:1/22:0)	Hex2Cer	rs112899616	22	43105188	42709182	G	C	0.107	-0.228143	0.0358423	2.18814e-10	-0.264331	0.0356879	1.62965e-13	-0.227569	0.035989	1.4049e-10
23550	Hex2Cer(d18:1/22:0)	Hex2Cer	rs73174947	22	43105703	42709697	T	C	0.107	-0.227708	0.035819	2.30444e-10	-0.263702	0.0356652	1.79453e-13	-0.227126	0.0359658	1.48095e-10
23551	Hex2Cer(d18:1/22:0)	Hex2Cer	rs73174950	22	43107046	42711040	G	A	0.107	-0.225165	0.0357628	3.41283e-10	-0.262185	0.0356075	2.25487e-13	-0.224675	0.0359095	2.14955e-10
23552	Hex2Cer(d18:1/22:0)	Hex2Cer	rs34470970	22	43107993	42711987	T	A	0.273	0.191643	0.0246856	1.00099e-14	0.223239	0.0245574	1.44007e-19	0.188419	0.0247815	1.74836e-14
23553	Hex2Cer(d18:1/22:0)	Hex2Cer	rs17485718	22	43108395	42712389	A	G	0.106	-0.223791	0.0358708	4.88858e-10	-0.25691	0.0357309	7.85248e-13	-0.22294	0.0360184	3.28453e-10
23554	Hex2Cer(d18:1/22:0)	Hex2Cer	rs5758891	22	43110115	42714109	G	A	0.566	0.118594	0.0223555	1.17778e-07	0.126204	0.0222975	1.6084e-08	0.114497	0.0224415	1.74948e-07
23555	Hex2Cer(d18:1/22:0)	Hex2Cer	rs6002924	22	43110497	42714491	C	T	0.112	-0.220121	0.0348696	3.11361e-10	-0.254053	0.0347243	3.20888e-13	-0.221295	0.0350168	1.43785e-10
23556	Hex2Cer(d18:1/22:0)	Hex2Cer	rs28992183	22	43111436	42715430	C	T	0.265	0.192874	0.0247933	8.86958e-15	0.226833	0.0246644	5.4916e-20	0.190313	0.0248895	1.25683e-14
23557	Hex2Cer(d18:1/22:0)	Hex2Cer	rs73174952	22	43111733	42715727	T	A	0.135	-0.17576	0.032339	5.93682e-08	-0.21385	0.032197	3.63198e-11	-0.180413	0.0324758	1.46555e-08
23558	Hex2Cer(d18:1/22:0)	Hex2Cer	rs9607928	22	43111772	42715766	A	C	0.136	-0.173976	0.0321801	7.0065e-08	-0.214236	0.0320318	2.70786e-11	-0.178311	0.0323168	1.81503e-08
23559	Hex2Cer(d18:1/22:0)	Hex2Cer	rs8136914	22	43112674	42716668	G	A	0.265	0.192772	0.0247492	8.21827e-15	0.227251	0.024619	4.02183e-20	0.190196	0.0248456	1.17472e-14
23560	Hex2Cer(d18:1/22:0)	Hex2Cer	rs11703455	22	43113004	42716998	G	T	0.266	0.192802	0.0247552	8.26135e-15	0.227411	0.0246247	3.86547e-20	0.190202	0.0248515	1.18917e-14
23561	Hex2Cer(d18:1/22:0)	Hex2Cer	rs9623671	22	43113434	42717428	T	C	0.543	0.112949	0.0222184	3.84936e-07	0.124781	0.022155	1.89041e-08	0.110466	0.0223039	3.79246e-07
23562	Hex2Cer(d18:1/22:0)	Hex2Cer	rs28992178	22	43113534	42717528	G	C	0.061	-0.213218	0.0458169	3.36448e-06	-0.275631	0.0456369	1.69234e-09	-0.212401	0.0459837	1.98146e-06
23563	Hex2Cer(d18:1/22:0)	Hex2Cer	rs5751348	22	43113793	42717787	A	C	0.472	0.126524	0.0220591	1.03289e-08	0.149031	0.0219752	1.34052e-11	0.122773	0.0221447	1.5616e-08
23564	Hex2Cer(d18:1/22:0)	Hex2Cer	rs2143918	22	43114020	42718014	C	A	0.472	0.1265	0.0220573	1.03638e-08	0.149437	0.0219729	1.17384e-11	0.122758	0.0221429	1.56357e-08
23565	Hex2Cer(d18:1/22:0)	Hex2Cer	rs2143919	22	43114040	42718034	C	G	0.543	0.113034	0.0222204	3.78231e-07	0.124886	0.022157	1.84478e-08	0.110572	0.0223059	3.70955e-07
23566	Hex2Cer(d18:1/22:0)	Hex2Cer	rs28992176	22	43114132	42718126	G	A	0.136	-0.173376	0.0321496	7.54029e-08	-0.214035	0.0320007	2.69847e-11	-0.177616	0.0322861	1.98936e-08
23567	Hex2Cer(d18:1/22:0)	Hex2Cer	rs7287297	22	43114291	42718285	A	G	0.136	-0.171418	0.032107	1.0132e-07	-0.212317	0.0319586	3.64732e-11	-0.175232	0.0322433	2.89005e-08
23568	Hex2Cer(d18:1/22:0)	Hex2Cer	rs13056962	22	43114471	42718465	C	A	0.266	0.192734	0.024774	8.83416e-15	0.227875	0.0246424	3.4536e-20	0.190219	0.0248701	1.23612e-14
23569	Hex2Cer(d18:1/22:0)	Hex2Cer	rs8138197	22	43114551	42718545	A	G	0.472	0.12681	0.0220598	9.58361e-09	0.149279	0.0219759	1.24214e-11	0.123037	0.0221453	1.46068e-08
23570	Hex2Cer(d18:1/22:0)	Hex2Cer	rs9611844	22	43115776	42719770	C	G	0.135	-0.174775	0.0322705	6.58602e-08	-0.213642	0.0321273	3.43482e-11	-0.179065	0.0324069	1.73548e-08
23571	Hex2Cer(d18:1/22:0)	Hex2Cer	rs9611845	22	43116137	42720131	C	G	0.135	-0.175185	0.0322796	6.18521e-08	-0.213963	0.0321362	3.24898e-11	-0.179488	0.0324161	1.62622e-08
23572	Hex2Cer(d18:1/22:0)	Hex2Cer	rs28910284	22	43116989	42720983	A	G	0.262	0.197677	0.0249343	2.75257e-15	0.231181	0.0248094	1.78877e-20	0.195184	0.0250308	3.88956e-15
23573	Hex2Cer(d18:1/22:0)	Hex2Cer	rs9607929	22	43117037	42721031	C	G	0.346	-0.118014	0.0231135	3.44127e-07	-0.143152	0.0230242	5.58618e-10	-0.122071	0.0232056	7.52082e-08
23574	Hex2Cer(d18:1/22:0)	Hex2Cer	rs5751350	22	43117595	42721589	A	G	0.35	-0.113345	0.0230564	9.16166e-07	-0.138567	0.0229693	1.75678e-09	-0.117492	0.0231483	2.00953e-07
23575	Hex2Cer(d18:1/22:0)	Hex2Cer	rs8184980	22	43118094	42722088	C	T	0.35	-0.11311	0.0230423	9.50241e-07	-0.138451	0.0229549	1.77035e-09	-0.117337	0.0231342	2.04734e-07
23576	Hex2Cer(d18:1/22:0)	Hex2Cer	rs9611850	22	43118694	42722688	T	C	0.35	-0.113522	0.0230398	8.65104e-07	-0.138776	0.0229524	1.61662e-09	-0.117673	0.0231316	1.89202e-07
23577	Hex2Cer(d18:1/22:0)	Hex2Cer	rs56093613	22	43118782	42722776	G	C	0.121	-0.200087	0.0337197	3.2541e-09	-0.228128	0.0335892	1.2871e-11	-0.200458	0.0338624	1.73215e-09
23578	Hex2Cer(d18:1/22:0)	Hex2Cer	rs9611851	22	43118878	42722872	T	G	0.144	-0.159801	0.0312434	3.34765e-07	-0.194532	0.0311056	4.51117e-10	-0.163708	0.0313765	9.47355e-08
23579	Hex2Cer(d18:1/22:0)	Hex2Cer	rs9623676	22	43119434	42723428	A	G	0.35	-0.113102	0.0230349	9.43842e-07	-0.13851	0.0229475	1.72128e-09	-0.117267	0.0231267	2.06227e-07
23580	Hex2Cer(d18:1/22:0)	Hex2Cer	rs34091628	22	43120111	42724105	T	C	0.257	0.194147	0.0250822	1.20035e-14	0.229588	0.0249547	5.3034e-20	0.191599	0.0251789	1.66587e-14
23581	Hex2Cer(d18:1/22:0)	Hex2Cer	rs9611852	22	43120209	42724203	T	C	0.144	-0.159646	0.0313001	3.60688e-07	-0.193511	0.0311638	5.97548e-10	-0.163815	0.031433	9.78253e-08
23582	Hex2Cer(d18:1/22:0)	Hex2Cer	rs9611853	22	43121058	42725052	A	C	0.144	-0.159465	0.0312897	3.68389e-07	-0.193448	0.0311531	5.96849e-10	-0.163338	0.0314225	1.05113e-07
23583	Hex2Cer(d18:1/22:0)	Hex2Cer	rs9623677	22	43121968	42725962	C	A	0.144	-0.159051	0.03128	3.91465e-07	-0.193104	0.0311433	6.3191e-10	-0.163219	0.0314131	1.06384e-07
23584	Hex2Cer(d18:1/22:0)	Hex2Cer	rs144987100	22	43122433	42726427	T	C	0.061	-0.203187	0.0458508	9.60167e-06	-0.265828	0.0456739	6.36392e-09	-0.20277	0.0460178	5.37903e-06
23585	Hex2Cer(d18:1/22:0)	Hex2Cer	rs9607931	22	43122720	42726714	A	G	0.144	-0.159076	0.0312723	3.87227e-07	-0.193246	0.0311353	6.07739e-10	-0.163167	0.0314055	1.06603e-07
23586	Hex2Cer(d18:1/22:0)	Hex2Cer	rs67094263	22	43123288	42727282	T	C	0.144	-0.159154	0.0312925	3.8886e-07	-0.193262	0.0311557	6.21538e-10	-0.1633	0.0314257	1.06112e-07
23587	Hex2Cer(d18:1/22:0)	Hex2Cer	rs2413713	22	43134525	42738519	A	G	0.402	-0.102708	0.0226016	5.67133e-06	-0.134135	0.0225165	2.75864e-09	-0.104441	0.0226893	2.13871e-06
23588	Hex2Cer(d18:1/22:0)	Hex2Cer	rs183350349	22	43137820	42741814	G	C	0.056	-0.217248	0.0477306	5.47034e-06	-0.284912	0.0475484	2.26181e-09	-0.218774	0.0479063	2.54355e-06
23589	Hex2Cer(d18:1/22:0)	Hex2Cer	rs5758906	22	43140578	42744572	T	C	0.27	0.154613	0.024791	4.83064e-10	0.186489	0.0246924	5.06051e-14	0.151266	0.0248875	6.58892e-10
23590	Hex2Cer(d18:1/22:0)	Hex2Cer	rs5996230	22	43140831	42744825	G	A	0.391	-0.100069	0.0227122	1.07362e-05	-0.129096	0.0226322	1.23484e-08	-0.10067	0.0227997	5.15955e-06
23591	Hex2Cer(d18:1/22:0)	Hex2Cer	rs4822191	22	43141020	42745014	A	G	0.472	0.114238	0.0221492	2.60855e-07	0.138798	0.0220716	3.48474e-10	0.109957	0.0222349	3.9414e-07
23592	Hex2Cer(d18:1/22:0)	Hex2Cer	rs4820477	22	43141093	42745087	C	G	0.473	0.111899	0.0221245	4.41019e-07	0.137482	0.0220466	4.86912e-10	0.107716	0.0222103	6.38699e-07
23593	Hex2Cer(d18:1/22:0)	Hex2Cer	rs78733497	22	43141350	42745344	T	C	0.07	-0.301422	0.0434749	4.86031e-12	-0.361381	0.0432536	9.12766e-17	-0.299736	0.0436444	3.70866e-12
23594	Hex2Cer(d18:1/22:0)	Hex2Cer	rs9611872	22	43141391	42745385	A	C	0.094	-0.217239	0.0378112	1.00268e-08	-0.275212	0.0376137	3.12949e-13	-0.220705	0.0379651	3.2732e-09
23595	Hex2Cer(d18:1/22:0)	Hex2Cer	rs2143921	22	43141459	42745453	G	T	0.516	0.12012	0.0219747	4.82186e-08	0.143646	0.0218945	5.90538e-11	0.115045	0.0220605	9.60599e-08
23596	Hex2Cer(d18:1/22:0)	Hex2Cer	rs2143923	22	43141907	42745901	G	A	0.516	0.119958	0.0219919	5.14777e-08	0.143575	0.0219111	6.2386e-11	0.11498	0.0220776	9.97227e-08
23597	Hex2Cer(d18:1/22:0)	Hex2Cer	rs77247463	22	43142577	42746571	G	A	0.07	-0.300966	0.0434236	4.94492e-12	-0.361011	0.0432003	9.03542e-17	-0.298823	0.0435933	4.05541e-12
23598	Hex2Cer(d18:1/22:0)	Hex2Cer	rs2413715	22	43142593	42746587	T	G	0.262	0.152534	0.025001	1.13079e-09	0.184191	0.0249026	1.63444e-13	0.148658	0.0250983	1.69836e-09
23599	Hex2Cer(d18:1/22:0)	Hex2Cer	rs6519336	22	43143228	42747222	A	G	0.262	0.152393	0.0249986	1.16672e-09	0.184072	0.0249002	1.68456e-13	0.148472	0.0250959	1.76999e-09
23600	Hex2Cer(d18:1/22:0)	Hex2Cer	rs75918564	22	43144289	42748283	C	A	0.07	-0.300741	0.0433963	4.97359e-12	-0.360756	0.0431726	9.08083e-17	-0.298681	0.0435659	4.0263e-12
23601	Hex2Cer(d18:1/22:0)	Hex2Cer	rs113051030	22	43144592	42748586	T	C	0.07	-0.300494	0.043395	5.16636e-12	-0.360548	0.0431711	9.43043e-17	-0.298542	0.0435645	4.10932e-12
23602	Hex2Cer(d18:1/22:0)	Hex2Cer	rs112373602	22	43144950	42748944	C	T	0.07	-0.299494	0.0434279	6.29656e-12	-0.359415	0.0432048	1.2389e-16	-0.297507	0.0435972	5.01652e-12
23603	Hex2Cer(d18:1/22:0)	Hex2Cer	rs111483704	22	43145641	42749635	G	A	0.07	-0.299189	0.0434122	6.49799e-12	-0.359102	0.0431891	1.28312e-16	-0.297571	0.0435813	4.88142e-12
23604	Hex2Cer(d18:1/22:0)	Hex2Cer	rs1969673	22	43145764	42749758	T	C	0.516	0.119766	0.0219355	4.99649e-08	0.143644	0.0218546	5.45652e-11	0.114648	0.0220213	1.00662e-07
23605	Hex2Cer(d18:1/22:0)	Hex2Cer	rs77347709	22	43148076	42752070	A	G	0.071	-0.302079	0.0429957	2.52006e-12	-0.360245	0.0427775	5.22091e-17	-0.300109	0.0431663	2.05424e-12
23606	Hex2Cer(d18:1/22:0)	Hex2Cer	rs5751359	22	43148092	42752086	A	G	0.59	0.110308	0.0223434	8.18441e-07	0.122	0.0222819	4.57832e-08	0.106073	0.0224303	1.16265e-06
23607	Hex2Cer(d18:1/22:0)	Hex2Cer	rs5758913	22	43148259	42752253	T	C	0.59	0.110302	0.0223409	8.1719e-07	0.12203	0.0222793	4.52729e-08	0.106069	0.0224278	1.16067e-06
23608	Hex2Cer(d18:1/22:0)	Hex2Cer	rs78812795	22	43148321	42752315	C	G	0.072	-0.299398	0.0427364	2.89922e-12	-0.356847	0.042524	6.65665e-17	-0.297132	0.0429066	2.48709e-12
23609	Hex2Cer(d18:1/22:0)	Hex2Cer	rs149027910	22	43149643	42753637	A	G	0.056	-0.217033	0.0479048	6.03167e-06	-0.283632	0.0477218	3.03191e-09	-0.219335	0.0480792	2.60158e-06
23610	Hex2Cer(d18:1/22:0)	Hex2Cer	rs78055808	22	43150062	42754056	A	C	0.071	-0.301332	0.0430306	2.96169e-12	-0.359037	0.0428138	7.00868e-17	-0.298544	0.0432011	2.75244e-12
23611	Hex2Cer(d18:1/22:0)	Hex2Cer	rs113083577	22	43150392	42754386	A	G	0.07	-0.288716	0.0435906	4.02924e-11	-0.346483	0.0433795	1.82081e-15	-0.285928	0.0437599	3.55765e-11
23612	Hex2Cer(d18:1/22:0)	Hex2Cer	rs4820478	22	43151763	42755757	A	G	0.29	0.150499	0.0242765	6.11023e-10	0.175139	0.024189	5.16061e-13	0.144799	0.0243715	1.52026e-09
23613	Hex2Cer(d18:1/22:0)	Hex2Cer	rs112666063	22	43153792	42757786	C	G	0.07	-0.293155	0.0432689	1.42855e-11	-0.350208	0.0430588	5.57397e-16	-0.2908	0.0434396	1.2165e-11
23614	Hex2Cer(d18:1/22:0)	Hex2Cer	rs118187689	22	43154073	42758067	C	T	0.07	-0.291929	0.0432779	1.75001e-11	-0.349252	0.0430675	6.76559e-16	-0.289626	0.0434486	1.47362e-11
23615	Hex2Cer(d18:1/22:0)	Hex2Cer	rs5758916	22	43154680	42758674	C	T	0.286	0.157814	0.0246159	1.57975e-10	0.186967	0.0245168	2.89745e-14	0.154061	0.0247107	2.47333e-10
23616	Hex2Cer(d18:1/22:0)	Hex2Cer	rs5758917	22	43154705	42758699	T	G	0.358	0.125192	0.0232937	8.01438e-08	0.139858	0.0232282	1.85595e-09	0.123565	0.0233822	6.59898e-08
23617	Hex2Cer(d18:1/22:0)	Hex2Cer	rs6002947	22	43154742	42758736	A	G	0.166	-0.147827	0.0296039	6.20123e-07	-0.201757	0.029455	8.53145e-12	-0.146554	0.0297196	4.2335e-07
23618	Hex2Cer(d18:1/22:0)	Hex2Cer	rs6519337	22	43155722	42759716	T	C	0.301	-0.148475	0.0242552	1.01252e-09	-0.182531	0.0241373	4.95565e-14	-0.148401	0.0243487	5.9366e-10
23619	Hex2Cer(d18:1/22:0)	Hex2Cer	rs8139973	22	43155747	42759741	A	C	0.214	-0.175322	0.0272336	1.33857e-10	-0.200487	0.0271164	1.7706e-13	-0.175698	0.0273384	7.19529e-11
23620	Hex2Cer(d18:1/22:0)	Hex2Cer	rs4239901	22	43155893	42759887	T	A	0.655	-0.161363	0.0235338	8.06304e-12	-0.192123	0.0234336	3.1611e-16	-0.159988	0.0236248	7.1675e-12
23621	Hex2Cer(d18:1/22:0)	Hex2Cer	rs9611878	22	43156223	42760217	A	G	0.573	0.120637	0.0226139	9.96899e-08	0.136796	0.0225466	1.3958e-09	0.121558	0.0227009	4.49734e-08
23622	Hex2Cer(d18:1/22:0)	Hex2Cer	rs113265231	22	43156313	42760307	T	C	0.22	-0.17675	0.026879	5.37331e-11	-0.201848	0.0267584	5.76282e-14	-0.176723	0.0269832	3.21376e-11
23623	Hex2Cer(d18:1/22:0)	Hex2Cer	rs6002948	22	43156705	42760699	A	C	0.468	-0.135901	0.0223341	1.3002e-09	-0.161213	0.0222399	5.12707e-13	-0.132779	0.0224194	1.70373e-09
23624	Hex2Cer(d18:1/22:0)	Hex2Cer	rs7286343	22	43157043	42761037	A	G	0.33	0.158111	0.0238046	3.46478e-11	0.184972	0.0237137	7.6053e-15	0.155549	0.0238964	4.18883e-11
23625	Hex2Cer(d18:1/22:0)	Hex2Cer	rs6002949	22	43157308	42761302	G	C	0.573	0.122164	0.0226158	6.88906e-08	0.138635	0.022548	8.42535e-10	0.122988	0.0227027	3.18276e-08
23626	Hex2Cer(d18:1/22:0)	Hex2Cer	rs9611883	22	43158867	42762861	T	C	0.322	-0.131853	0.0238133	3.31548e-08	-0.165518	0.0237038	3.49432e-12	-0.131864	0.0239037	1.82645e-08
23627	Hex2Cer(d18:1/22:0)	Hex2Cer	rs36116991	22	43159168	42763162	T	C	0.317	0.144821	0.0241009	2.00285e-09	0.174032	0.0240063	4.85969e-13	0.140255	0.0241931	3.6004e-09
23628	Hex2Cer(d18:1/22:0)	Hex2Cer	rs7292914	22	43159609	42763603	C	T	0.33	-0.12115	0.0237028	3.37073e-07	-0.155079	0.0235924	5.73833e-11	-0.120226	0.0237921	2.25882e-07
23629	Hex2Cer(d18:1/22:0)	Hex2Cer	rs4822192	22	43159809	42763803	T	C	0.317	0.142497	0.0241144	3.67075e-09	0.172901	0.0240173	7.01735e-13	0.13786	0.0242063	6.55374e-09
23630	Hex2Cer(d18:1/22:0)	Hex2Cer	rs5996232	22	43159810	42763804	T	C	0.354	-0.100509	0.0234626	1.89294e-05	-0.13142	0.023369	2.04199e-08	-0.0992289	0.0235503	1.28193e-05
23631	Hex2Cer(d18:1/22:0)	Hex2Cer	rs9611885	22	43159948	42763942	T	C	0.329	-0.121076	0.0237141	3.47023e-07	-0.155401	0.0236032	5.34444e-11	-0.120111	0.0238032	2.34484e-07
23632	Hex2Cer(d18:1/22:0)	Hex2Cer	rs5996233	22	43160145	42764139	A	C	0.329	-0.120675	0.0237195	3.81415e-07	-0.155214	0.0236085	5.68594e-11	-0.119767	0.0238087	2.54293e-07
23633	Hex2Cer(d18:1/22:0)	Hex2Cer	rs9611886	22	43160257	42764251	G	C	0.347	-0.133856	0.0234986	1.32259e-08	-0.161528	0.0233955	6.03947e-12	-0.133346	0.0235871	8.35549e-09
23634	Hex2Cer(d18:1/22:0)	Hex2Cer	rs9611887	22	43160404	42764398	T	C	0.329	-0.120372	0.0237199	4.07683e-07	-0.155135	0.0236086	5.81054e-11	-0.119483	0.0238092	2.70623e-07
23635	Hex2Cer(d18:1/22:0)	Hex2Cer	rs9611888	22	43160637	42764631	G	A	0.33	-0.120331	0.0237127	4.08051e-07	-0.154924	0.0236016	6.0847e-11	-0.119501	0.023802	2.675e-07
23636	Hex2Cer(d18:1/22:0)	Hex2Cer	rs5758922	22	43160756	42764750	C	T	0.478	-0.125899	0.0224075	2.07164e-08	-0.151359	0.0223139	1.3673e-11	-0.121301	0.0224913	3.63738e-08
23637	Hex2Cer(d18:1/22:0)	Hex2Cer	rs112375179	22	43161113	42765107	A	C	0.146	-0.207326	0.031635	6.31932e-11	-0.261993	0.0314221	1.0615e-16	-0.207678	0.0317556	3.42224e-11
23638	Hex2Cer(d18:1/24:0)	Hex2Cer	rs12973948	19	1005531	1005532	C	G	0.359	0.108698	0.0229374	2.24096e-06	0.12639	0.0228852	3.55056e-08	0.109002	0.0230202	1.12862e-06
23639	Hex2Cer(d18:1/24:0)	Hex2Cer	rs113455649	19	1005980	1005981	A	G	0.359	0.108913	0.0229364	2.13819e-06	0.126494	0.022884	3.456e-08	0.109283	0.0230192	1.06188e-06
23640	Hex2Cer(d18:1/24:0)	Hex2Cer	rs72971683	19	1006036	1006037	C	T	0.359	0.108948	0.0229377	2.12531e-06	0.1265	0.0228855	3.45775e-08	0.109336	0.0230206	1.05142e-06
23641	Hex2Cer(d18:1/24:0)	Hex2Cer	rs113704219	19	1022570	1022571	T	G	0.216	0.134925	0.0280611	1.60811e-06	0.155398	0.0280091	3.11605e-08	0.1336	0.0281512	1.07072e-06
23642	Hex2Cer(d18:1/24:0)	Hex2Cer	rs11085234	19	1022781	1022782	G	A	0.216	0.134096	0.028058	1.85672e-06	0.154725	0.028006	3.55615e-08	0.132927	0.0281482	1.20095e-06
23643	Hex2Cer(d18:1/24:0)	Hex2Cer	rs10405583	19	1023389	1023390	C	G	0.217	0.134792	0.02805	1.62881e-06	0.155647	0.0279977	2.92073e-08	0.133467	0.0281404	1.08598e-06
23644	Hex2Cer(d18:1/24:0)	Hex2Cer	rs3764645	19	1042809	1042810	G	A	0.47	0.117546	0.0224957	1.85528e-07	0.138129	0.0224244	8.36906e-10	0.115981	0.0225749	1.45028e-07
23645	Hex2Cer(d18:1/24:0)	Hex2Cer	rs4147909	19	1044328	1044329	T	C	0.259	0.133946	0.0257468	2.13781e-07	0.147722	0.0256937	1.01187e-08	0.130858	0.0258345	2.12128e-07
23646	Hex2Cer(d18:1/24:0)	Hex2Cer	rs3764648	19	1044753	1044754	C	T	0.673	0.168514	0.0241869	3.71986e-12	0.196091	0.0240886	5.28465e-16	0.171192	0.0242729	1.01074e-12
23647	Hex2Cer(d18:1/24:0)	Hex2Cer	rs7408475	19	1050130	1050131	C	G	0.8	0.130936	0.0283068	3.88978e-06	0.163073	0.0282174	8.26783e-09	0.12676	0.0284131	4.17275e-06
23648	Hex2Cer(d18:1/24:0)	Hex2Cer	rs10414675	19	1050595	1050596	G	A	0.317	0.118553	0.0241765	1.01876e-06	0.136916	0.024112	1.55455e-08	0.115261	0.0242608	1.04419e-06
23649	Hex2Cer(d18:1/24:0)	Hex2Cer	rs3752240	19	1051214	1051215	G	A	0.341	0.121683	0.023334	2.02591e-07	0.139712	0.0232713	2.27512e-09	0.118163	0.0234176	2.34608e-07
23650	Hex2Cer(d18:1/24:0)	Hex2Cer	rs3752246	19	1056492	1056493	C	G	0.814	0.179529	0.0283721	2.80392e-10	0.234901	0.0282229	1.22167e-16	0.177207	0.0284796	2.67353e-10
23651	Hex2Cer(d18:1/24:0)	Hex2Cer	rs34606911	19	1062370	1062371	C	T	0.341	0.120414	0.0234225	2.95633e-07	0.138208	0.0233608	3.78729e-09	0.116698	0.0235058	3.56837e-07
23652	Hex2Cer(d18:1/24:0)	Hex2Cer	rs4147922	19	1062598	1062599	C	T	0.719	0.116446	0.0242875	1.74052e-06	0.151446	0.0241908	4.50186e-10	0.111922	0.0243816	2.27183e-06
23653	Hex2Cer(d18:1/24:0)	Hex2Cer	rs4147929	19	1063443	1063444	G	A	0.814	0.177146	0.0283582	4.69871e-10	0.232234	0.0282119	2.60502e-16	0.174677	0.0284665	4.58942e-10
23654	Hex2Cer(d18:1/24:0)	Hex2Cer	rs4807499	19	1063930	1063931	T	C	0.357	0.11165	0.0232466	1.65868e-06	0.134982	0.0231841	6.53073e-09	0.107051	0.0233284	2.28904e-06
23655	Hex2Cer(d18:1/24:0)	Hex2Cer	rs4147930	19	1064193	1064194	A	G	0.716	0.112447	0.0242505	3.77392e-06	0.146205	0.0241567	1.6571e-09	0.107378	0.0243442	5.26943e-06
23656	Hex2Cer(d18:1/24:0)	Hex2Cer	rs4147931	19	1064453	1064454	C	G	0.356	0.111868	0.0232986	1.67172e-06	0.133526	0.0232385	1.02354e-08	0.10728	0.0233803	2.29317e-06
23657	Hex2Cer(d18:1/24:0)	Hex2Cer	rs4147932	19	1064485	1064486	T	C	0.716	0.113243	0.0242377	3.18769e-06	0.146863	0.0241441	1.37511e-09	0.108292	0.0243314	4.38314e-06
23658	Hex2Cer(d18:1/24:0)	Hex2Cer	rs1609436	19	1064589	1064590	C	G	0.717	0.113058	0.0242624	3.38193e-06	0.146992	0.0241677	1.37968e-09	0.107811	0.024356	4.90337e-06
23659	Hex2Cer(d18:1/24:0)	Hex2Cer	rs4147934	19	1065018	1065019	T	G	0.717	0.111973	0.0242865	4.28334e-06	0.146888	0.0241903	1.47058e-09	0.10656	0.0243799	6.32909e-06
23660	Hex2Cer(d18:1/24:0)	Hex2Cer	rs4147935	19	1065044	1065045	T	C	0.355	0.11309	0.0233217	1.31718e-06	0.135044	0.0232602	7.19822e-09	0.108459	0.0234033	1.8411e-06
23661	Hex2Cer(d18:1/24:0)	Hex2Cer	rs4147936	19	1065197	1065198	C	G	0.717	0.111461	0.0243035	4.80724e-06	0.146222	0.024208	1.7886e-09	0.106083	0.024397	7.01455e-06
23662	Hex2Cer(d18:1/24:0)	Hex2Cer	rs2242437	19	1065563	1065564	C	G	0.716	0.112518	0.0243021	3.89169e-06	0.147663	0.0242049	1.23081e-09	0.107261	0.0243956	5.62136e-06
23663	Hex2Cer(d18:1/24:0)	Hex2Cer	rs4807506	19	1071312	1071313	T	C	0.699	0.0972599	0.0241119	5.63224e-05	0.13358	0.0240247	2.98752e-08	0.0927874	0.0242019	6.39289e-05
23664	Hex2Cer(d18:1/24:0)	Hex2Cer	rs2072102	19	1073073	1073074	G	A	0.738	0.108394	0.0250065	1.50187e-05	0.153286	0.0249037	8.55554e-10	0.105928	0.0251011	1.24539e-05
23665	Hex2Cer(d18:1/24:0)	Hex2Cer	rs2074441	19	1073409	1073410	G	C	0.738	0.108061	0.0250061	1.59447e-05	0.153207	0.024903	8.7194e-10	0.10552	0.0251006	1.33752e-05
23666	Hex2Cer(d18:1/24:0)	Hex2Cer	rs2074442	19	1074000	1074001	T	A	0.737	0.10679	0.0250129	2.01583e-05	0.150469	0.0249116	1.75236e-09	0.104458	0.0251066	1.61695e-05
23667	Hex2Cer(d18:1/24:0)	Hex2Cer	rs11084881	19	1074252	1074253	G	T	0.748	0.115193	0.0254148	6.04213e-06	0.158472	0.0253089	4.47005e-10	0.111953	0.0255108	5.83907e-06
23668	Hex2Cer(d18:1/24:0)	Hex2Cer	rs757232	19	1075979	1075980	G	A	0.729	0.10004	0.0247718	5.51354e-05	0.14243	0.0246798	8.73518e-09	0.0977232	0.0248648	4.30786e-05
23669	Hex2Cer(d18:1/24:0)	Hex2Cer	rs113791600	19	1078895	1078896	A	C	0.401	0.130752	0.0229099	1.22002e-08	0.149701	0.0228547	6.4e-11	0.128254	0.0229902	1.28322e-08
23670	Hex2Cer(d18:1/24:0)	Hex2Cer	rs2074454	19	1080311	1080312	C	G	0.756	0.113115	0.0259228	1.31871e-05	0.158688	0.025811	9.10299e-10	0.109571	0.0260191	1.29511e-05
23671	Hex2Cer(d18:1/24:0)	Hex2Cer	rs8113708	19	1081120	1081121	G	A	0.767	0.111065	0.0262921	2.45903e-05	0.164351	0.0261737	3.9794e-10	0.108116	0.0263906	2.13164e-05
23672	Hex2Cer(d18:1/24:0)	Hex2Cer	rs10404947	19	1081617	1081618	G	A	0.797	0.131316	0.0277314	2.25734e-06	0.185967	0.0276026	1.9342e-11	0.12992	0.0278334	1.56688e-06
23673	Hex2Cer(d18:1/24:0)	Hex2Cer	rs34593562	19	1083556	1083557	G	A	0.437	0.11393	0.0227136	5.45214e-07	0.135665	0.0226499	2.25842e-09	0.112244	0.0227926	4.37879e-07
23674	Hex2Cer(d18:1/24:0)	Hex2Cer	rs12975739	19	1083960	1083961	C	G	0.425	0.120128	0.022617	1.1369e-07	0.143734	0.0225498	2.02918e-10	0.118085	0.0226969	1.02584e-07
23675	Hex2Cer(d18:1/24:0)	Hex2Cer	rs1142926	19	1085252	1085253	A	T	0.429	0.119496	0.0224557	1.08792e-07	0.134106	0.0224053	2.34427e-09	0.117412	0.0225361	9.8671e-08
23676	Hex2Cer(d18:1/24:0)	Hex2Cer	rs3761026	19	1086043	1086044	C	T	0.43	0.119144	0.0223115	9.79678e-08	0.133663	0.0222608	2.08185e-09	0.116683	0.0223928	9.8262e-08
23677	Hex2Cer(d18:1/24:0)	Hex2Cer	rs41290120	19	45382675	44879418	A	G	0.054	-0.278773	0.0494758	1.84708e-08	-0.0892193	0.0495374	0.0716704	0.0444224	0.0496678	0.18558
23678	Hex2Cer(d18:1/24:0)	Hex2Cer	rs7412	19	45412079	44908822	T	C	0.09	-0.300152	0.0401706	9.48373e-14	-0.105459	0.0403416	0.00895494	0.0556153	0.0403179	0.0839169
23679	Hex2Cer(d18:1/24:0)	Hex2Cer	rs72654473	19	45414399	44911142	A	C	0.115	-0.207628	0.0361317	9.75079e-09	-0.0665666	0.0361945	0.0658868	0.0306077	0.0362582	0.199313
23680	Hex2Cer(d18:1/24:0)	Hex2Cer	rs445925	19	45415640	44912383	A	G	0.116	-0.207332	0.036189	1.07924e-08	-0.0669138	0.0362513	0.0649115	0.0291614	0.0363146	0.211003
23681	Hex2Cer(d18:1/24:0)	Hex2Cer	rs390082	19	45416831	44913574	G	T	0.116	-0.208574	0.0363122	9.89633e-09	-0.0681089	0.0363755	0.0611498	0.0281118	0.0364376	0.220224
23682	Hex2Cer(d18:1/24:0)	Hex2Cer	rs141622900	19	45426792	44923535	A	G	0.061	-0.327478	0.050677	1.14925e-10	-0.134686	0.0508106	0.00804518	0.018953	0.0508619	0.354718
23683	Hex2Cer(d18:1/24:0)	Hex2Cer	rs5167	19	45448465	44945208	G	T	0.359	-0.0986819	0.0230523	1.90873e-05	-0.125588	0.0229876	4.9623e-08	-0.104291	0.0231371	3.36308e-06
23684	Hex2Cer(d18:1/24:0)	Hex2Cer	rs11690161	2	86032343	85805220	T	C	0.523	-0.110249	0.0225984	1.10695e-06	-0.125066	0.0225384	3.01139e-08	-0.11214	0.0226789	3.9526e-07
23685	Hex2Cer(d18:1/24:0)	Hex2Cer	rs7576320	2	86035545	85808422	G	C	0.532	-0.108544	0.0224558	1.39135e-06	-0.125312	0.0223951	2.30947e-08	-0.110489	0.0225365	4.89339e-07
23686	Hex2Cer(d18:1/24:0)	Hex2Cer	rs1105882	2	86038750	85811627	C	T	0.539	-0.10572	0.0224527	2.57716e-06	-0.123039	0.0223896	4.07779e-08	-0.107985	0.0225338	8.51748e-07
23687	Hex2Cer(d18:1/24:0)	Hex2Cer	rs7579946	2	86043673	85816550	G	A	0.536	-0.109122	0.0221882	9.09992e-07	-0.125829	0.0221261	1.36292e-08	-0.111434	0.0222696	2.91684e-07
23688	Hex2Cer(d18:1/24:0)	Hex2Cer	rs2049015	2	86051597	85824474	C	T	0.625	-0.11871	0.0228381	2.11784e-07	-0.12763	0.0227949	2.27159e-08	-0.119321	0.0229216	1.00999e-07
23689	Hex2Cer(d18:1/24:0)	Hex2Cer	rs73943776	2	86070373	85843250	G	A	0.118	-0.232004	0.0344478	1.82365e-11	-0.25555	0.0343474	1.19305e-13	-0.239249	0.0345732	2.57585e-12
23690	Hex2Cer(d18:1/24:0)	Hex2Cer	rs73943777	2	86070374	85843251	C	T	0.117	-0.231979	0.0344626	1.8694e-11	-0.255086	0.0343635	1.35501e-13	-0.239324	0.034588	2.58982e-12
23691	Hex2Cer(d18:1/24:0)	Hex2Cer	rs62147514	2	86070438	85843315	A	G	0.314	-0.133246	0.0238674	2.48505e-08	-0.147778	0.0238164	5.9314e-10	-0.135717	0.0239544	7.78124e-09
23692	Hex2Cer(d18:1/24:0)	Hex2Cer	rs2280316	2	86071393	85844270	C	G	0.314	-0.131891	0.0238583	3.39123e-08	-0.146434	0.0238074	8.32851e-10	-0.134425	0.0239453	1.04897e-08
23693	Hex2Cer(d18:1/24:0)	Hex2Cer	rs2280315	2	86071852	85844729	T	A	0.118	-0.232766	0.0344131	1.49666e-11	-0.256115	0.0343128	9.96238e-14	-0.240138	0.0345385	2.04894e-12
23694	Hex2Cer(d18:1/24:0)	Hex2Cer	rs2280314	2	86071864	85844741	A	G	0.118	-0.232449	0.0343917	1.54876e-11	-0.256267	0.0342901	9.28108e-14	-0.239769	0.0345172	2.14261e-12
23695	Hex2Cer(d18:1/24:0)	Hex2Cer	rs17026666	2	86074388	85847265	C	A	0.056	-0.227587	0.0474699	1.67542e-06	-0.259416	0.0473817	4.59048e-08	-0.234342	0.0476423	4.50971e-07
23696	Hex2Cer(d18:1/24:0)	Hex2Cer	rs13020072	2	86074512	85847389	G	A	0.318	-0.135582	0.0237692	1.23306e-08	-0.151423	0.0237165	1.88091e-10	-0.137989	0.0238558	3.88853e-09
23697	Hex2Cer(d18:1/24:0)	Hex2Cer	rs13028295	2	86076024	85848901	T	C	0.318	-0.13547	0.0237596	1.25042e-08	-0.150885	0.0237075	2.14495e-10	-0.137914	0.0238462	3.90654e-09
23698	Hex2Cer(d18:1/24:0)	Hex2Cer	rs11679283	2	86076702	85849579	C	T	0.318	-0.1358	0.0237689	1.16835e-08	-0.151565	0.0237163	1.80882e-10	-0.138213	0.0238555	3.67634e-09
23699	Hex2Cer(d18:1/24:0)	Hex2Cer	rs13034643	2	86076747	85849624	C	A	0.318	-0.135693	0.0237682	1.19824e-08	-0.151239	0.0237159	1.97635e-10	-0.138058	0.0238549	3.81714e-09
23700	Hex2Cer(d18:1/24:0)	Hex2Cer	rs1054936	2	86077283	85850160	C	G	0.318	-0.135851	0.0237685	1.15308e-08	-0.151603	0.023716	1.78898e-10	-0.138263	0.0238551	3.62925e-09
23701	Hex2Cer(d18:1/24:0)	Hex2Cer	rs35493914	2	86077643	85850520	C	T	0.318	-0.135912	0.0237682	1.13556e-08	-0.151642	0.0237157	1.76918e-10	-0.138324	0.0238548	3.57367e-09
23702	Hex2Cer(d18:1/24:0)	Hex2Cer	rs17026684	2	86079129	85852006	G	T	0.315	-0.133409	0.0238309	2.27552e-08	-0.147986	0.0237798	5.2847e-10	-0.1359	0.0239179	7.07952e-09
23703	Hex2Cer(d18:1/24:0)	Hex2Cer	rs10496319	2	86079214	85852091	T	C	0.315	-0.133421	0.0238306	2.2682e-08	-0.147985	0.0237795	5.28261e-10	-0.135913	0.0239177	7.05498e-09
23704	Hex2Cer(d18:1/24:0)	Hex2Cer	rs1518990	2	86079341	85852218	C	T	0.318	-0.13609	0.0237682	1.08674e-08	-0.151762	0.0237158	1.71212e-10	-0.138473	0.0238547	3.44278e-09
23705	Hex2Cer(d18:1/24:0)	Hex2Cer	rs73945524	2	86082097	85854974	A	G	0.057	-0.227131	0.0473306	1.63744e-06	-0.261223	0.0472402	3.36918e-08	-0.23377	0.0475025	4.4547e-07
23706	Hex2Cer(d18:1/24:0)	Hex2Cer	rs57150081	2	86082482	85855359	C	T	0.057	-0.228174	0.0473288	1.46612e-06	-0.26225	0.0472381	2.97412e-08	-0.234808	0.0475007	3.98151e-07
23707	Hex2Cer(d18:1/24:0)	Hex2Cer	rs6716233	2	86082593	85855470	T	C	0.319	-0.136463	0.0237357	9.46759e-09	-0.152898	0.0236821	1.17934e-10	-0.138809	0.0238223	3.02162e-09
23708	Hex2Cer(d18:1/24:0)	Hex2Cer	rs78468492	2	86083029	85855906	C	T	0.057	-0.226583	0.04733	1.73382e-06	-0.260686	0.0472398	3.59154e-08	-0.233408	0.0475025	4.63009e-07
23709	Hex2Cer(d18:1/24:0)	Hex2Cer	rs76257081	2	86084423	85857300	T	G	0.315	-0.134132	0.0238038	1.84253e-08	-0.148735	0.0237524	4.13077e-10	-0.136524	0.0238905	5.85476e-09
23710	Hex2Cer(d18:1/24:0)	Hex2Cer	rs62147536	2	86084531	85857408	G	A	0.315	-0.134262	0.0238052	1.78917e-08	-0.14909	0.0237535	3.76323e-10	-0.136638	0.023892	5.70479e-09
23711	Hex2Cer(d18:1/24:0)	Hex2Cer	rs6759239	2	86085558	85858435	C	T	0.319	-0.136869	0.02373	8.49178e-09	-0.152889	0.023677	1.17137e-10	-0.139197	0.0238163	2.7186e-09
23712	Hex2Cer(d18:1/24:0)	Hex2Cer	rs17026701	2	86086855	85859732	G	T	0.057	-0.226382	0.0473225	1.76416e-06	-0.260476	0.0472323	3.66521e-08	-0.233168	0.0474948	4.73131e-07
23713	Hex2Cer(d18:1/24:0)	Hex2Cer	rs7561062	2	86087172	85860049	A	T	0.318	-0.135788	0.0237593	1.15647e-08	-0.151612	0.0237063	1.75207e-10	-0.138084	0.0238456	3.74214e-09
23714	Hex2Cer(d18:1/24:0)	Hex2Cer	rs3770094	2	86089388	85862265	G	C	0.315	-0.133177	0.0237923	2.28525e-08	-0.148371	0.0237405	4.461e-10	-0.13558	0.0238791	7.25372e-09
23715	Hex2Cer(d18:1/24:0)	Hex2Cer	rs3770093	2	86089673	85862550	T	A	0.118	-0.230399	0.0343256	2.12858e-11	-0.255854	0.0342221	9.06013e-14	-0.237679	0.0344514	2.98452e-12
23716	Hex2Cer(d18:1/24:0)	Hex2Cer	rs6547635	2	86091031	85863908	T	C	0.118	-0.2303	0.0343289	2.17964e-11	-0.255826	0.0342254	9.16519e-14	-0.23753	0.0344546	3.08895e-12
23717	Hex2Cer(d18:1/24:0)	Hex2Cer	rs11678865	2	86095679	85868556	G	C	0.118	-0.230271	0.034329	2.19296e-11	-0.255788	0.0342257	9.24693e-14	-0.237506	0.0344548	3.10487e-12
23718	Hex2Cer(d18:1/24:0)	Hex2Cer	rs11681961	2	86097701	85870578	T	C	0.315	-0.132976	0.0237946	2.40563e-08	-0.148193	0.0237427	4.69644e-10	-0.135353	0.0238813	7.68797e-09
23719	Hex2Cer(d18:1/24:0)	Hex2Cer	rs55656327	2	86099605	85872482	A	C	0.118	-0.230254	0.0343277	2.19637e-11	-0.255703	0.0342245	9.40515e-14	-0.237439	0.0344533	3.1408e-12
23720	Hex2Cer(d18:1/24:0)	Hex2Cer	rs2030275	2	86101899	85874776	C	A	0.319	-0.135514	0.02373	1.18699e-08	-0.151829	0.0236769	1.56816e-10	-0.137765	0.0238163	3.88399e-09
23721	Hex2Cer(d18:1/24:0)	Hex2Cer	rs17026728	2	86102020	85874897	A	T	0.118	-0.230203	0.0343269	2.21653e-11	-0.255594	0.0342239	9.62322e-14	-0.237408	0.0344525	3.15699e-12
23722	Hex2Cer(d18:1/24:0)	Hex2Cer	rs7565996	2	86113282	85886159	C	T	0.295	0.12025	0.024339	8.05328e-07	0.135908	0.0242852	2.29859e-08	0.120573	0.0244258	4.12511e-07
23723	Hex2Cer(d18:1/24:0)	Hex2Cer	rs13024999	2	86115314	85888191	T	C	0.295	0.121054	0.0243092	6.59294e-07	0.136691	0.0242553	1.83543e-08	0.121467	0.0243961	3.3166e-07
23724	Hex2Cer(d18:1/24:0)	Hex2Cer	rs12714154	2	86117958	85890835	C	T	0.295	0.119452	0.0243099	9.23482e-07	0.135056	0.0242562	2.70442e-08	0.119735	0.0243968	4.76798e-07
23725	Hex2Cer(d18:1/24:0)	Hex2Cer	rs4313976	2	86119187	85892064	A	C	0.295	0.119295	0.0242998	9.4445e-07	0.13487	0.0242462	2.78793e-08	0.119648	0.0243868	4.80536e-07
23726	Hex2Cer(d18:1/24:0)	Hex2Cer	rs60337023	2	86120978	85893855	G	C	0.118	-0.228758	0.0343914	3.20715e-11	-0.250476	0.0342967	3.28886e-13	-0.236067	0.0345164	4.51463e-12
23727	Hex2Cer(d18:1/24:0)	Hex2Cer	rs6726662	2	86121938	85894815	C	T	0.295	0.118935	0.0242995	1.01776e-06	0.134989	0.0242452	2.70807e-08	0.119319	0.0243864	5.14362e-07
23728	Hex2Cer(d18:1/24:0)	Hex2Cer	rs1401383	2	86122874	85895751	C	T	0.295	0.118875	0.0242986	1.02956e-06	0.134935	0.0242442	2.73888e-08	0.119256	0.0243855	5.2055e-07
23729	Hex2Cer(d18:1/24:0)	Hex2Cer	rs1401385	2	86125166	85898043	A	T	0.295	0.119034	0.0243143	1.01202e-06	0.134999	0.0242601	2.75452e-08	0.119362	0.0244011	5.17414e-07
23730	Hex2Cer(d18:1/24:0)	Hex2Cer	rs2438307	2	86125299	85898176	A	G	0.882	0.226893	0.0343533	4.39176e-11	0.25099	0.0342534	2.74881e-13	0.234235	0.0344784	6.17971e-12
23731	Hex2Cer(d18:1/24:0)	Hex2Cer	rs4832219	2	86128563	85901440	C	A	0.295	0.119115	0.0243263	1.00725e-06	0.134965	0.0242723	2.82142e-08	0.11944	0.024413	5.15328e-07
23732	Hex2Cer(d18:1/24:0)	Hex2Cer	rs4832220	2	86128929	85901806	T	C	0.295	0.119089	0.0243345	1.02116e-06	0.134977	0.0242805	2.84403e-08	0.119436	0.0244213	5.20113e-07
23733	Hex2Cer(d18:1/24:0)	Hex2Cer	rs4832221	2	86133028	85905905	G	A	0.296	0.12146	0.0243344	6.21039e-07	0.135993	0.0242819	2.24334e-08	0.12164	0.0244207	3.28132e-07
23734	Hex2Cer(d18:1/24:0)	Hex2Cer	rs2577776	2	86133031	85905908	C	T	0.882	0.227077	0.0343954	4.47277e-11	0.251025	0.0342963	2.91984e-13	0.234553	0.0345203	6.13961e-12
23735	Hex2Cer(d18:1/24:0)	Hex2Cer	rs13422697	2	86133608	85906485	A	G	0.296	0.121551	0.0243348	6.0954e-07	0.136085	0.0242824	2.19654e-08	0.121818	0.0244212	3.16221e-07
23736	Hex2Cer(d18:1/24:0)	Hex2Cer	rs2366950	2	86134168	85907045	A	G	0.296	0.121551	0.0243362	6.10348e-07	0.13606	0.0242838	2.21369e-08	0.121631	0.0244228	3.29464e-07
23737	Hex2Cer(d18:1/24:0)	Hex2Cer	rs4331504	2	86135201	85908078	A	G	0.296	0.12155	0.024339	6.12281e-07	0.136006	0.0242867	2.25081e-08	0.121838	0.0244253	3.16258e-07
23738	Hex2Cer(d18:1/24:0)	Hex2Cer	rs893445	2	86138238	85911115	C	G	0.296	0.121496	0.0243445	6.23001e-07	0.135809	0.0242925	2.37576e-08	0.121783	0.0244309	3.2184e-07
23739	Hex2Cer(d18:1/24:0)	Hex2Cer	rs2083170	2	86139110	85911987	A	T	0.296	0.121995	0.0243445	5.6042e-07	0.136059	0.0242929	2.24056e-08	0.12214	0.0244309	2.98495e-07
23740	Hex2Cer(d18:1/24:0)	Hex2Cer	rs4292089	2	86139180	85912057	G	T	0.057	-0.224903	0.0475182	2.26781e-06	-0.259212	0.0474346	4.86242e-08	-0.232043	0.0476881	5.89333e-07
23741	Hex2Cer(d18:1/24:0)	Hex2Cer	rs55716007	2	86140088	85912965	G	T	0.057	-0.224962	0.0475146	2.25019e-06	-0.259181	0.0474311	4.86931e-08	-0.232101	0.0476845	5.84679e-07
23742	Hex2Cer(d18:1/24:0)	Hex2Cer	rs7570836	2	86141433	85914310	G	A	0.057	-0.224983	0.0475076	2.2376e-06	-0.259084	0.0474242	4.90346e-08	-0.232139	0.0476775	5.80285e-07
23743	Hex2Cer(d18:1/24:0)	Hex2Cer	rs80304739	2	86142539	85915416	T	C	0.057	-0.225874	0.0476489	2.18657e-06	-0.259695	0.0475647	4.99289e-08	-0.233155	0.0478198	5.60823e-07
23744	Hex2Cer(d18:1/24:0)	Hex2Cer	rs4832227	2	86164128	85937005	A	G	0.2	0.172808	0.0278617	6.04195e-10	0.216356	0.0277399	7.58906e-15	0.17258	0.0279624	3.67205e-10
23745	Hex2Cer(d18:1/24:0)	Hex2Cer	rs10460588	2	86167494	85940371	T	C	0.198	0.177684	0.0277896	1.78457e-10	0.225484	0.0276516	4.44534e-16	0.176898	0.0278907	1.24141e-10
23746	Hex2Cer(d18:1/24:0)	Hex2Cer	rs11689401	2	86167678	85940555	A	G	0.198	0.178609	0.0277617	1.37689e-10	0.225734	0.0276248	3.87199e-16	0.177888	0.0278629	9.47493e-11
23747	Hex2Cer(d18:1/24:0)	Hex2Cer	rs2366959	2	86170311	85943188	T	C	0.882	0.203934	0.0343157	3.01081e-09	0.229175	0.0342219	2.42681e-11	0.209552	0.0344426	6.34515e-10
23748	Hex2Cer(d18:1/24:0)	Hex2Cer	rs1158729	2	86172643	85945520	A	T	0.881	0.2034	0.0342798	3.18877e-09	0.228714	0.0341864	2.53785e-11	0.208966	0.0344068	6.77868e-10
23749	Hex2Cer(d18:1/24:0)	Hex2Cer	rs12473456	2	86173862	85946739	T	A	0.198	0.178754	0.0277563	1.32246e-10	0.226042	0.0276177	3.47324e-16	0.178059	0.0278572	9.02878e-11
23750	Hex2Cer(d18:1/24:0)	Hex2Cer	rs11127010	2	86176194	85949071	A	C	0.198	0.178737	0.0278122	1.44477e-10	0.225237	0.0276753	5.05883e-16	0.177858	0.0279134	1.02815e-10
23751	Hex2Cer(d18:1/24:0)	Hex2Cer	rs11127011	2	86176199	85949076	G	C	0.198	0.178469	0.0278208	1.55851e-10	0.225041	0.0276839	5.46984e-16	0.177597	0.0279221	1.10612e-10
23752	Hex2Cer(d18:1/24:0)	Hex2Cer	rs111764425	2	86177548	85950425	A	G	0.055	0.262331	0.0518324	4.3232e-07	0.313765	0.0516487	1.36715e-09	0.259299	0.0519984	3.18746e-07
23753	Hex2Cer(d18:1/24:0)	Hex2Cer	rs6756342	2	86178946	85951823	A	C	0.199	0.179191	0.0278244	1.32205e-10	0.226039	0.0276859	4.09933e-16	0.1785	0.0279253	9.01641e-11
23754	Hex2Cer(d18:1/24:0)	Hex2Cer	rs6714363	2	86178968	85951845	A	T	0.199	0.178833	0.0278116	1.41004e-10	0.225864	0.0276729	4.18461e-16	0.178121	0.0279125	9.66011e-11
23755	Hex2Cer(d18:1/24:0)	Hex2Cer	rs2142828	22	42874954	42478948	A	T	0.647	0.136925	0.0248792	3.89887e-08	0.133453	0.0248391	8.08697e-08	0.137308	0.0249664	2.00746e-08
23756	Hex2Cer(d18:1/24:0)	Hex2Cer	rs138514290	22	42882012	42486006	C	T	0.03	-0.417433	0.0691841	1.77886e-09	-0.479347	0.0689861	4.47505e-12	-0.413977	0.069427	1.33519e-09
23757	Hex2Cer(d18:1/24:0)	Hex2Cer	rs4822148	22	42918375	42522369	T	C	0.972	0.440306	0.0732359	1.97326e-09	0.517838	0.0729573	1.49348e-12	0.442249	0.0734786	9.48844e-10
23758	Hex2Cer(d18:1/24:0)	Hex2Cer	rs57266079	22	42943943	42547937	C	G	0.051	-0.32711	0.0509157	1.52012e-10	-0.355897	0.0508129	3.0278e-12	-0.324836	0.0511101	1.14118e-10
23759	Hex2Cer(d18:1/24:0)	Hex2Cer	rs3939039	22	42948172	42552166	T	C	0.051	-0.321588	0.0503537	1.93679e-10	-0.352317	0.0502489	2.8592e-12	-0.319461	0.0505484	1.43584e-10
23760	Hex2Cer(d18:1/24:0)	Hex2Cer	rs13433651	22	42949187	42553181	A	C	0.052	-0.311531	0.0495424	3.69946e-10	-0.349152	0.0494178	2.02544e-12	-0.309564	0.049739	2.64839e-10
23761	Hex2Cer(d18:1/24:0)	Hex2Cer	rs8135177	22	42957288	42561282	T	C	0.049	-0.335377	0.0495524	1.56836e-11	-0.372299	0.0494298	6.70484e-14	-0.333217	0.0497574	1.19604e-11
23762	Hex2Cer(d18:1/24:0)	Hex2Cer	rs3788593	22	42957790	42561784	C	T	0.049	-0.336391	0.0496214	1.45449e-11	-0.372281	0.0495003	7.29571e-14	-0.334401	0.049826	1.08381e-11
23763	Hex2Cer(d18:1/24:0)	Hex2Cer	rs6002795	22	42959360	42563354	A	G	0.049	-0.336888	0.0496912	1.4495e-11	-0.374958	0.0495662	5.23083e-14	-0.334687	0.0498955	1.11068e-11
23764	Hex2Cer(d18:1/24:0)	Hex2Cer	rs60565735	22	42960137	42564131	C	T	0.048	-0.346338	0.05015	5.94411e-12	-0.3778	0.0500468	5.64802e-14	-0.344255	0.0503532	4.5928e-12
23765	Hex2Cer(d18:1/24:0)	Hex2Cer	rs12628267	22	42960357	42564351	G	T	0.048	-0.34686	0.0501294	5.42081e-12	-0.378192	0.0500264	5.19893e-14	-0.344767	0.0503328	4.19949e-12
23766	Hex2Cer(d18:1/24:0)	Hex2Cer	rs77221604	22	42961886	42565880	A	G	0.047	-0.34895	0.050262	4.61528e-12	-0.37945	0.0501598	5.03395e-14	-0.346699	0.0504644	3.64551e-12
23767	Hex2Cer(d18:1/24:0)	Hex2Cer	rs9623626	22	42962218	42566212	G	C	0.049	-0.338668	0.0497631	1.21388e-11	-0.376815	0.0496378	4.28392e-14	-0.336417	0.0499665	9.36564e-12
23768	Hex2Cer(d18:1/24:0)	Hex2Cer	rs60809407	22	42964275	42568269	T	C	0.047	-0.362381	0.0503065	7.26478e-13	-0.395913	0.050199	4.20015e-15	-0.360246	0.0505088	5.72469e-13
23769	Hex2Cer(d18:1/24:0)	Hex2Cer	rs2018875	22	42966354	42570348	A	C	0.052	-0.309002	0.0486929	2.57402e-10	-0.348367	0.0485715	9.52895e-13	-0.306502	0.0488921	1.98821e-10
23770	Hex2Cer(d18:1/24:0)	Hex2Cer	rs60999122	22	42970403	42574397	C	T	0.048	-0.346661	0.0499596	4.73907e-12	-0.383703	0.0498484	1.82046e-14	-0.343589	0.0501594	4.19372e-12
23771	Hex2Cer(d18:1/24:0)	Hex2Cer	rs72487664	22	42971630	42575624	A	G	0.045	-0.365527	0.0517637	1.99719e-12	-0.413841	0.0516226	1.49776e-15	-0.361656	0.0519703	1.96247e-12
23772	Hex2Cer(d18:1/24:0)	Hex2Cer	rs3752507	22	42972179	42576173	T	C	0.049	-0.338449	0.0496222	1.09719e-11	-0.38091	0.0494907	1.91893e-14	-0.335357	0.0498228	9.48635e-12
23773	Hex2Cer(d18:1/24:0)	Hex2Cer	rs2285137	22	42980678	42584672	C	T	0.052	-0.307378	0.0489678	3.96253e-10	-0.352324	0.0488298	6.88908e-13	-0.304547	0.0491645	3.18635e-10
23774	Hex2Cer(d18:1/24:0)	Hex2Cer	rs2239811	22	42981508	42585502	C	A	0.051	-0.315616	0.0493408	1.8108e-10	-0.354057	0.049223	7.80226e-13	-0.312907	0.0495359	1.46485e-10
23775	Hex2Cer(d18:1/24:0)	Hex2Cer	rs79640672	22	42984759	42588753	C	G	0.049	-0.344807	0.0500209	6.56538e-12	-0.391299	0.0498737	5.92101e-15	-0.341945	0.0502201	5.56543e-12
23776	Hex2Cer(d18:1/24:0)	Hex2Cer	rs5996194	22	42986513	42590507	C	T	0.048	-0.351367	0.0505888	4.48348e-12	-0.390136	0.0504681	1.39141e-14	-0.348887	0.0507864	3.65777e-12
23777	Hex2Cer(d18:1/24:0)	Hex2Cer	rs77542381	22	42988790	42592784	A	G	0.047	-0.355426	0.0507377	2.94719e-12	-0.393045	0.0506162	1.06699e-14	-0.352455	0.0509351	2.58258e-12
23778	Hex2Cer(d18:1/24:0)	Hex2Cer	rs73888342	22	42999645	42603639	G	A	0.051	-0.31572	0.0493883	1.85848e-10	-0.354163	0.0492717	8.08586e-13	-0.313229	0.0495838	1.46119e-10
23779	Hex2Cer(d18:1/24:0)	Hex2Cer	rs28417761	22	43000662	42604656	C	T	0.051	-0.313091	0.0493741	2.59421e-10	-0.351692	0.0492593	1.14539e-12	-0.310962	0.0495692	1.93405e-10
23780	Hex2Cer(d18:1/24:0)	Hex2Cer	rs12628877	22	43004069	42608063	G	C	0.051	-0.315874	0.0493917	1.82644e-10	-0.354204	0.0492759	8.0706e-13	-0.313367	0.0495874	1.43951e-10
23781	Hex2Cer(d18:1/24:0)	Hex2Cer	rs60530807	22	43007592	42611586	C	T	0.054	-0.290419	0.0485112	2.37035e-09	-0.326997	0.0484059	1.67902e-11	-0.288875	0.048701	1.61262e-09
23782	Hex2Cer(d18:1/24:0)	Hex2Cer	rs74279210	22	43012968	42616962	G	C	0.05	-0.31738	0.0496944	1.92069e-10	-0.35871	0.0495777	5.67364e-13	-0.31572	0.049894	1.36473e-10
23783	Hex2Cer(d18:1/24:0)	Hex2Cer	rs2071843	22	43019536	42623530	G	A	0.056	-0.31213	0.0479047	8.3435e-11	-0.366708	0.0477381	2.05358e-14	-0.312008	0.0481009	4.86645e-11
23784	Hex2Cer(d18:1/24:0)	Hex2Cer	rs137136	22	43023527	42627521	A	G	0.05	-0.337796	0.0505741	2.76843e-11	-0.372939	0.0504619	1.83305e-13	-0.33528	0.0507683	2.23198e-11
23785	Hex2Cer(d18:1/24:0)	Hex2Cer	rs137137	22	43023535	42627529	G	A	0.052	-0.3348	0.049528	1.59773e-11	-0.369559	0.0494171	9.51116e-14	-0.331967	0.0497225	1.37345e-11
23786	Hex2Cer(d18:1/24:0)	Hex2Cer	rs2071846	22	43023939	42627933	T	G	0.12	-0.179405	0.0338431	1.21982e-07	-0.209818	0.0337469	5.68764e-10	-0.177306	0.0339616	9.31183e-08
23787	Hex2Cer(d18:1/24:0)	Hex2Cer	rs2267452	22	43025470	42629464	A	G	0.178	-0.196067	0.028736	1.01631e-11	-0.217484	0.0286429	3.91058e-14	-0.19569	0.0288474	6.62095e-12
23788	Hex2Cer(d18:1/24:0)	Hex2Cer	rs737733	22	43026296	42630290	C	A	0.466	-0.134303	0.0219948	1.10934e-09	-0.157097	0.0219147	8.89591e-13	-0.134833	0.0220778	5.49965e-10
23789	Hex2Cer(d18:1/24:0)	Hex2Cer	rs2285138	22	43026616	42630610	T	C	0.463	-0.132391	0.0219499	1.76035e-09	-0.155475	0.0218698	1.36511e-12	-0.132873	0.022033	8.82132e-10
23790	Hex2Cer(d18:1/24:0)	Hex2Cer	rs2071847	22	43027630	42631624	T	C	0.094	-0.418347	0.0374549	1.40279e-28	-0.482224	0.0371711	9.99688e-38	-0.419762	0.0376029	7.32747e-29
23791	Hex2Cer(d18:1/24:0)	Hex2Cer	rs2299832	22	43028799	42632793	A	G	0.091	-0.436565	0.0379032	2.91744e-30	-0.501408	0.0376148	1.04303e-39	-0.437902	0.0380521	1.58982e-30
23792	Hex2Cer(d18:1/24:0)	Hex2Cer	rs2267455	22	43028803	42632797	C	T	0.093	-0.427889	0.0376263	1.47403e-29	-0.49218	0.037344	6.93657e-39	-0.429789	0.0377738	6.82046e-30
23793	Hex2Cer(d18:1/24:0)	Hex2Cer	rs2267456	22	43029809	42633803	A	G	0.094	-0.438946	0.0369149	4.07972e-32	-0.502418	0.0366338	6.73567e-42	-0.440548	0.0370606	2.08103e-32
23794	Hex2Cer(d18:1/24:0)	Hex2Cer	rs8190423	22	43031657	42635651	A	G	0.093	-0.445358	0.0370002	7.49377e-33	-0.509102	0.0367169	9.12493e-43	-0.446758	0.0371458	4.06612e-33
23795	Hex2Cer(d18:1/24:0)	Hex2Cer	rs8190422	22	43031820	42635814	A	G	0.094	-0.437098	0.0368739	6.25321e-32	-0.501237	0.0365929	8.38194e-42	-0.438741	0.0370192	3.14071e-32
23796	Hex2Cer(d18:1/24:0)	Hex2Cer	rs8140318	22	43032229	42636223	G	A	0.094	-0.437133	0.0368744	6.19723e-32	-0.50125	0.0365935	8.36916e-42	-0.438776	0.0370197	3.11219e-32
23797	Hex2Cer(d18:1/24:0)	Hex2Cer	rs2285141	22	43032870	42636864	T	G	0.094	-0.438202	0.0369356	5.5598e-32	-0.50074	0.036662	1.39215e-41	-0.439684	0.037081	2.94046e-32
23798	Hex2Cer(d18:1/24:0)	Hex2Cer	rs78852336	22	43035098	42639092	T	G	0.094	-0.437536	0.0369242	6.58668e-32	-0.501374	0.0366424	1.02781e-41	-0.439072	0.0370694	3.40972e-32
23799	Hex2Cer(d18:1/24:0)	Hex2Cer	rs7287830	22	43035415	42639409	T	C	0.094	-0.437011	0.0369022	7.14102e-32	-0.501466	0.0366205	8.84916e-42	-0.438481	0.0370473	3.7784e-32
23800	Hex2Cer(d18:1/24:0)	Hex2Cer	rs12628044	22	43035928	42639922	G	C	0.094	-0.433535	0.0369184	2.23126e-31	-0.497237	0.0366411	4.37286e-41	-0.434894	0.0370635	1.22178e-31
23801	Hex2Cer(d18:1/24:0)	Hex2Cer	rs6519327	22	43036245	42640239	A	G	0.094	-0.43487	0.0368872	1.31233e-31	-0.497534	0.0366122	3.41967e-41	-0.436228	0.0370325	7.21678e-32
23802	Hex2Cer(d18:1/24:0)	Hex2Cer	rs6519328	22	43036470	42640464	T	C	0.094	-0.434825	0.0368869	1.32937e-31	-0.497491	0.0366119	3.46836e-41	-0.436307	0.0370321	7.03235e-32
23803	Hex2Cer(d18:1/24:0)	Hex2Cer	rs7284660	22	43036779	42640773	A	G	0.095	-0.434617	0.0368931	1.45158e-31	-0.497388	0.036618	3.70607e-41	-0.436285	0.0370384	7.24716e-32
23804	Hex2Cer(d18:1/24:0)	Hex2Cer	rs8190413	22	43039330	42643324	T	C	0.094	-0.434744	0.0369137	1.50471e-31	-0.49765	0.0366382	3.72197e-41	-0.436126	0.0370588	8.20183e-32
23805	Hex2Cer(d18:1/24:0)	Hex2Cer	rs2267457	22	43039982	42643976	T	C	0.095	-0.434478	0.0369063	1.59202e-31	-0.497441	0.0366308	3.87173e-41	-0.43609	0.0370516	8.07877e-32
23806	Hex2Cer(d18:1/24:0)	Hex2Cer	rs2284088	22	43040873	42644867	A	G	0.095	-0.433292	0.0368394	1.79725e-31	-0.495852	0.0365656	4.96492e-41	-0.434827	0.0369847	9.36489e-32
23807	Hex2Cer(d18:1/24:0)	Hex2Cer	rs8190402	22	43041255	42645249	A	T	0.094	-0.435352	0.0369576	1.46576e-31	-0.497725	0.036682	4.52582e-41	-0.436771	0.0371028	7.88372e-32
23808	Hex2Cer(d18:1/24:0)	Hex2Cer	rs2267458	22	43043175	42647169	C	G	0.095	-0.434316	0.0369188	1.75255e-31	-0.497457	0.0366431	4.08666e-41	-0.43561	0.0370641	9.81186e-32
23809	Hex2Cer(d18:1/24:0)	Hex2Cer	rs8190385	22	43043238	42647232	T	G	0.095	-0.43431	0.036919	1.7569e-31	-0.497453	0.0366433	4.09724e-41	-0.435606	0.0370643	9.82941e-32
23810	Hex2Cer(d18:1/24:0)	Hex2Cer	rs60631826	22	43044572	42648566	A	G	0.094	-0.434662	0.0369483	1.75641e-31	-0.497348	0.0366722	4.93394e-41	-0.436128	0.0370937	9.30787e-32
23811	Hex2Cer(d18:1/24:0)	Hex2Cer	rs28365958	22	43045643	42649637	G	C	0.094	-0.433654	0.0369813	2.71447e-31	-0.496438	0.0367075	8.07921e-41	-0.435333	0.0371267	1.34156e-31
23812	Hex2Cer(d18:1/24:0)	Hex2Cer	rs28365957	22	43045695	42649689	A	G	0.094	-0.434292	0.0369525	2.00069e-31	-0.497126	0.0366761	5.44501e-41	-0.435934	0.0370978	1.00335e-31
23813	Hex2Cer(d18:1/24:0)	Hex2Cer	rs74761310	22	43046301	42650295	T	C	0.09	-0.463786	0.0376966	3.16992e-34	-0.538807	0.0373552	4.81544e-46	-0.465047	0.0378446	1.84163e-34
23814	Hex2Cer(d18:1/24:0)	Hex2Cer	rs60685278	22	43046494	42650488	T	C	0.09	-0.465973	0.0376571	1.34954e-34	-0.540228	0.0373171	2.31563e-46	-0.467131	0.0378053	8.15434e-35
23815	Hex2Cer(d18:1/24:0)	Hex2Cer	rs3827361	22	43047476	42651470	A	G	0.454	-0.142066	0.0219642	1.08614e-10	-0.169743	0.0218741	1.02934e-14	-0.141083	0.0220465	8.5984e-11
23816	Hex2Cer(d18:1/24:0)	Hex2Cer	rs28699161	22	43047832	42651826	G	A	0.09	-0.466739	0.0376956	1.23284e-34	-0.540368	0.0373553	2.72953e-46	-0.467785	0.0378437	7.70346e-35
23817	Hex2Cer(d18:1/24:0)	Hex2Cer	rs28404399	22	43047865	42651859	A	G	0.09	-0.466707	0.0376951	1.24307e-34	-0.540346	0.0373548	2.7438e-46	-0.467733	0.0378432	7.81513e-35
23818	Hex2Cer(d18:1/24:0)	Hex2Cer	rs79153620	22	43048469	42652463	A	G	0.09	-0.466563	0.0376935	1.29327e-34	-0.54023	0.0373532	2.8413e-46	-0.467579	0.0378416	8.15614e-35
23819	Hex2Cer(d18:1/24:0)	Hex2Cer	rs77394173	22	43049048	42653042	T	C	0.09	-0.465181	0.0376576	1.74943e-34	-0.538854	0.0373176	3.94282e-46	-0.466199	0.0378058	1.09854e-34
23820	Hex2Cer(d18:1/24:0)	Hex2Cer	rs73888349	22	43052604	42656598	G	A	0.09	-0.466821	0.0376797	1.1271e-34	-0.54075	0.0373411	2.1695e-46	-0.467797	0.0378276	7.20348e-35
23821	Hex2Cer(d18:1/24:0)	Hex2Cer	rs141621691	22	43053140	42657134	T	C	0.016	-0.562286	0.0928884	1.54689e-09	-0.704353	0.0925846	3.53989e-14	-0.564824	0.0932645	7.54035e-10
23822	Hex2Cer(d18:1/24:0)	Hex2Cer	rs78089762	22	43053435	42657429	G	C	0.09	-0.467764	0.0377128	9.52217e-35	-0.541007	0.037374	2.37584e-46	-0.468776	0.0378608	6.0101e-35
23823	Hex2Cer(d18:1/24:0)	Hex2Cer	rs1009433	22	43053813	42657807	G	T	0.459	-0.146505	0.0219857	2.95882e-11	-0.171996	0.0218978	4.91929e-15	-0.146062	0.0220676	2.02219e-11
23824	Hex2Cer(d18:1/24:0)	Hex2Cer	rs12627948	22	43056758	42660752	C	A	0.089	-0.476339	0.0378053	8.86833e-36	-0.55066	0.0374559	1.04555e-47	-0.477174	0.0379536	5.92012e-36
23825	Hex2Cer(d18:1/24:0)	Hex2Cer	rs112490964	22	43057206	42661200	G	A	0.09	-0.469265	0.0378249	9.15555e-35	-0.54099	0.0374929	4.42759e-46	-0.470399	0.0379734	5.58853e-35
23826	Hex2Cer(d18:1/24:0)	Hex2Cer	rs79173401	22	43057565	42661559	C	T	0.09	-0.4694	0.0377308	6.05778e-35	-0.542088	0.037394	1.76141e-46	-0.470223	0.0378793	4.07797e-35
23827	Hex2Cer(d18:1/24:0)	Hex2Cer	rs78856866	22	43059138	42663132	T	G	0.09	-0.47032	0.0377912	5.72968e-35	-0.54197	0.0374565	2.56559e-46	-0.471456	0.0379392	3.49003e-35
23828	Hex2Cer(d18:1/24:0)	Hex2Cer	rs12628966	22	43059290	42663284	A	C	0.09	-0.470589	0.0378007	5.45932e-35	-0.542099	0.0374671	2.58262e-46	-0.471562	0.0379491	3.50881e-35
23829	Hex2Cer(d18:1/24:0)	Hex2Cer	rs8135701	22	43059840	42663834	C	G	0.091	-0.466426	0.0376435	1.0991e-34	-0.541684	0.0372921	1.16913e-46	-0.466633	0.0377895	8.97896e-35
23830	Hex2Cer(d18:1/24:0)	Hex2Cer	rs58319500	22	43065921	42669915	G	C	0.091	-0.473783	0.037528	6.44161e-36	-0.54464	0.0371918	2.25632e-47	-0.47516	0.037677	3.68108e-36
23831	Hex2Cer(d18:1/24:0)	Hex2Cer	rs130334	22	43066531	42670525	G	A	0.488	0.134295	0.0217835	7.63643e-10	0.159337	0.0217048	2.48341e-13	0.135325	0.0218667	3.3052e-10
23832	Hex2Cer(d18:1/24:0)	Hex2Cer	rs8138985	22	43067327	42671321	G	A	0.089	-0.488518	0.0377813	1.43618e-37	-0.556414	0.0374504	1.05986e-48	-0.489599	0.037933	9.46127e-38
23833	Hex2Cer(d18:1/24:0)	Hex2Cer	rs10427938	22	43067331	42671325	A	G	0.089	-0.488594	0.0377832	1.41167e-37	-0.556484	0.0374522	1.04299e-48	-0.489676	0.0379349	9.2984e-38
23834	Hex2Cer(d18:1/24:0)	Hex2Cer	rs12628255	22	43069761	42673755	C	T	0.088	-0.497253	0.0378812	1.24106e-38	-0.566816	0.0375339	3.51354e-50	-0.498626	0.0380322	7.25352e-39
23835	Hex2Cer(d18:1/24:0)	Hex2Cer	rs145427997	22	43071005	42674999	C	G	0.088	-0.497474	0.0378809	1.15137e-38	-0.566852	0.0375343	3.47115e-50	-0.498815	0.0380317	6.79579e-39
23836	Hex2Cer(d18:1/24:0)	Hex2Cer	rs73425294	22	43072626	42676620	C	T	0.088	-0.497604	0.0378818	1.1078e-38	-0.566897	0.0375356	3.43823e-50	-0.498922	0.0380326	6.5822e-39
23837	Hex2Cer(d18:1/24:0)	Hex2Cer	rs17003208	22	43073031	42677025	T	C	0.088	-0.497632	0.0378789	1.08366e-38	-0.566827	0.0375331	3.47903e-50	-0.499021	0.0380299	6.29283e-39
23838	Hex2Cer(d18:1/24:0)	Hex2Cer	rs61374197	22	43073331	42677325	G	A	0.088	-0.497646	0.037878	1.07404e-38	-0.56684	0.0375323	3.44209e-50	-0.498983	0.0380287	6.34062e-39
23839	Hex2Cer(d18:1/24:0)	Hex2Cer	rs12627752	22	43073936	42677930	T	C	0.088	-0.4976	0.037873	1.06789e-38	-0.566682	0.0375278	3.56454e-50	-0.498963	0.0380238	6.2459e-39
23840	Hex2Cer(d18:1/24:0)	Hex2Cer	rs130343	22	43074556	42678550	A	T	0.498	0.136948	0.0217025	3.05528e-10	0.158538	0.0216295	2.7101e-13	0.138184	0.0217854	1.23801e-10
23841	Hex2Cer(d18:1/24:0)	Hex2Cer	rs130344	22	43074900	42678894	A	G	0.194	-0.195396	0.0278973	2.85596e-12	-0.219994	0.0277979	3.19329e-15	-0.19684	0.0280056	1.20038e-12
23842	Hex2Cer(d18:1/24:0)	Hex2Cer	rs73888351	22	43076496	42680490	G	C	0.088	-0.497656	0.0378479	9.39309e-39	-0.565915	0.0375058	4.21046e-50	-0.499103	0.0379985	5.33422e-39
23843	Hex2Cer(d18:1/24:0)	Hex2Cer	rs130367	22	43079037	42683031	A	G	0.193	-0.190489	0.0278773	9.44437e-12	-0.218628	0.0277704	4.42996e-15	-0.192139	0.0279854	3.76013e-12
23844	Hex2Cer(d18:1/24:0)	Hex2Cer	rs130368	22	43079072	42683066	T	G	0.193	-0.190519	0.0278736	9.31731e-12	-0.218682	0.0277666	4.32709e-15	-0.192152	0.0279817	3.72484e-12
23845	Hex2Cer(d18:1/24:0)	Hex2Cer	rs135097	22	43079214	42683208	A	G	0.193	-0.190399	0.0278706	9.55082e-12	-0.218622	0.0277636	4.37091e-15	-0.192042	0.0279787	3.80892e-12
23846	Hex2Cer(d18:1/24:0)	Hex2Cer	rs739024	22	43079607	42683601	G	A	0.088	-0.488791	0.0378014	1.45055e-37	-0.557469	0.0374646	7.90992e-49	-0.490971	0.037952	6.52296e-38
23847	Hex2Cer(d18:1/24:0)	Hex2Cer	rs17003212	22	43079754	42683748	C	T	0.087	-0.496293	0.0379109	1.95106e-38	-0.566725	0.0375609	4.20576e-50	-0.498279	0.0380614	9.24934e-39
23848	Hex2Cer(d18:1/24:0)	Hex2Cer	rs135098	22	43079847	42683841	T	G	0.807	0.189395	0.0278771	1.23673e-11	0.218164	0.0277695	5.03788e-15	0.191115	0.0279852	4.84195e-12
23849	Hex2Cer(d18:1/24:0)	Hex2Cer	rs130370	22	43080028	42684022	T	C	0.192	-0.192775	0.0278787	5.3676e-12	-0.221548	0.0277692	1.92231e-15	-0.194414	0.0279869	2.13931e-12
23850	Hex2Cer(d18:1/24:0)	Hex2Cer	rs130371	22	43080792	42684786	A	G	0.192	-0.192755	0.0278894	5.49613e-12	-0.221471	0.0277799	2.01388e-15	-0.194332	0.0279978	2.22495e-12
23851	Hex2Cer(d18:1/24:0)	Hex2Cer	rs130372	22	43080880	42684874	T	C	0.192	-0.19318	0.0278994	5.02948e-12	-0.22168	0.0277894	1.94141e-15	-0.194683	0.0280078	2.07411e-12
23852	Hex2Cer(d18:1/24:0)	Hex2Cer	rs130374	22	43081044	42685038	G	A	0.192	-0.192708	0.0278917	5.58132e-12	-0.221433	0.0277822	2.04647e-15	-0.194267	0.028	2.27031e-12
23853	Hex2Cer(d18:1/24:0)	Hex2Cer	rs130377	22	43081101	42685095	C	T	0.192	-0.193401	0.0279078	4.82391e-12	-0.221784	0.0277982	1.91728e-15	-0.194921	0.0280161	1.9821e-12
23854	Hex2Cer(d18:1/24:0)	Hex2Cer	rs130380	22	43081553	42685547	G	T	0.193	-0.19037	0.0278947	1.0016e-11	-0.218617	0.0277876	4.61372e-15	-0.192013	0.0280029	3.99643e-12
23855	Hex2Cer(d18:1/24:0)	Hex2Cer	rs130382	22	43081726	42685720	C	T	0.192	-0.192286	0.0279104	6.40047e-12	-0.220862	0.0278013	2.51601e-15	-0.193832	0.0280187	2.61409e-12
23856	Hex2Cer(d18:1/24:0)	Hex2Cer	rs130383	22	43081796	42685790	T	C	0.192	-0.19269	0.0279274	5.95746e-12	-0.221229	0.0278185	2.3522e-15	-0.19423	0.0280358	2.43799e-12
23857	Hex2Cer(d18:1/24:0)	Hex2Cer	rs135100	22	43082040	42686034	A	G	0.192	-0.192553	0.027898	5.86695e-12	-0.221193	0.0277887	2.22603e-15	-0.194097	0.0280064	2.39551e-12
23858	Hex2Cer(d18:1/24:0)	Hex2Cer	rs130384	22	43082052	42686046	A	G	0.192	-0.192477	0.0278973	5.97291e-12	-0.221093	0.027788	2.28698e-15	-0.19402	0.0280057	2.43881e-12
23859	Hex2Cer(d18:1/24:0)	Hex2Cer	rs130386	22	43082478	42686472	C	G	0.502	0.141325	0.021675	7.82594e-11	0.160799	0.0216048	1.17364e-13	0.143157	0.0217574	2.62709e-11
23860	Hex2Cer(d18:1/24:0)	Hex2Cer	rs130388	22	43082826	42686820	T	G	0.502	0.140228	0.0216739	1.09035e-10	0.160002	0.0216038	1.54292e-13	0.141944	0.0217562	3.79468e-11
23861	Hex2Cer(d18:1/24:0)	Hex2Cer	rs12628410	22	43082898	42686892	G	A	0.086	-0.504463	0.0380573	2.38883e-39	-0.574572	0.0377044	4.76383e-51	-0.506651	0.0382077	1.07155e-39
23862	Hex2Cer(d18:1/24:0)	Hex2Cer	rs130390	22	43083155	42687149	C	T	0.502	0.140665	0.0216809	9.68479e-11	0.160904	0.0216083	1.14494e-13	0.142254	0.0217634	3.50264e-11
23863	Hex2Cer(d18:1/24:0)	Hex2Cer	rs59408849	22	43083465	42687459	A	G	0.087	-0.508241	0.0378889	3.09733e-40	-0.581648	0.0375235	1.03008e-52	-0.510643	0.0380393	1.29624e-40
23864	Hex2Cer(d18:1/24:0)	Hex2Cer	rs59356108	22	43083611	42687605	A	C	0.087	-0.509223	0.037936	2.7408e-40	-0.581747	0.0375787	1.35135e-52	-0.511166	0.0380867	1.34774e-40
23865	Hex2Cer(d18:1/24:0)	Hex2Cer	rs736014	22	43084512	42688506	T	G	0.088	-0.503212	0.0377153	7.71634e-40	-0.576235	0.0373573	3.01996e-52	-0.50529	0.0378656	3.642e-40
23866	Hex2Cer(d18:1/24:0)	Hex2Cer	rs736013	22	43084613	42688607	C	T	0.088	-0.503273	0.0377123	7.45583e-40	-0.57629	0.0373543	2.90291e-52	-0.505529	0.0378626	3.31046e-40
23867	Hex2Cer(d18:1/24:0)	Hex2Cer	rs736015	22	43084680	42688674	C	G	0.088	-0.503272	0.0377134	7.49609e-40	-0.576292	0.0373554	2.91986e-52	-0.505529	0.0378637	3.32698e-40
23868	Hex2Cer(d18:1/24:0)	Hex2Cer	rs135105	22	43085610	42689604	G	C	0.579	-0.110445	0.0224796	9.26771e-07	-0.128531	0.0224063	1.02197e-08	-0.107272	0.0225614	1.02495e-06
23869	Hex2Cer(d18:1/24:0)	Hex2Cer	rs5996223	22	43086173	42690167	A	T	0.579	-0.11093	0.0224725	8.24018e-07	-0.129061	0.0223989	8.79559e-09	-0.107756	0.0225544	9.15281e-07
23870	Hex2Cer(d18:1/24:0)	Hex2Cer	rs739025	22	43086450	42690444	A	G	0.579	-0.111023	0.02247	8.04652e-07	-0.129181	0.0223964	8.4896e-09	-0.107855	0.0225519	8.93304e-07
23871	Hex2Cer(d18:1/24:0)	Hex2Cer	rs4822184	22	43086896	42690890	C	T	0.579	-0.111314	0.0224603	7.44963e-07	-0.129565	0.0223865	7.55752e-09	-0.108156	0.0225422	8.2754e-07
23872	Hex2Cer(d18:1/24:0)	Hex2Cer	rs3747193	22	43088463	42692457	T	G	0.098	-0.437092	0.0362965	6.95541e-33	-0.504374	0.035972	1.13685e-43	-0.44159	0.0364423	1.40343e-33
23873	Hex2Cer(d18:1/24:0)	Hex2Cer	rs6002904	22	43089055	42693049	C	G	0.573	-0.119892	0.0223091	8.10031e-08	-0.136496	0.0222398	9.04703e-10	-0.117085	0.022391	8.90304e-08
23874	Hex2Cer(d18:1/24:0)	Hex2Cer	rs28915380	22	43090231	42694225	T	C	0.039	-0.484664	0.0561815	8.61201e-18	-0.560285	0.0558859	2.15363e-23	-0.485635	0.0563873	4.87904e-18
23875	Hex2Cer(d18:1/24:0)	Hex2Cer	rs3788594	22	43090249	42694243	C	A	0.573	-0.120375	0.0223435	7.52284e-08	-0.137101	0.022273	8.0761e-10	-0.117606	0.0224253	8.20214e-08
23876	Hex2Cer(d18:1/24:0)	Hex2Cer	rs3788595	22	43090276	42694270	A	T	0.087	-0.507645	0.0377458	1.91933e-40	-0.581323	0.0373858	4.66647e-53	-0.509498	0.0378969	9.96992e-41
23877	Hex2Cer(d18:1/24:0)	Hex2Cer	rs78018648	22	43092004	42695998	T	C	0.087	-0.507611	0.0377622	2.09338e-40	-0.580271	0.0374054	7.98877e-53	-0.509328	0.0379131	1.13854e-40
23878	Hex2Cer(d18:1/24:0)	Hex2Cer	rs130396	22	43092851	42696845	C	A	0.313	-0.163429	0.0236681	5.71247e-12	-0.198576	0.0235568	4.61634e-17	-0.162566	0.0237566	4.40038e-12
23879	Hex2Cer(d18:1/24:0)	Hex2Cer	rs3761464	22	43092912	42696906	T	C	0.087	-0.512308	0.0378873	7.52967e-41	-0.585794	0.0375214	1.91618e-53	-0.513758	0.038038	4.43887e-41
23880	Hex2Cer(d18:1/24:0)	Hex2Cer	rs79365412	22	43093168	42697162	T	A	0.087	-0.512248	0.0378866	7.6623e-41	-0.585725	0.0375209	1.96222e-53	-0.513731	0.0380375	4.47026e-41
23881	Hex2Cer(d18:1/24:0)	Hex2Cer	rs41277501	22	43093189	42697183	A	T	0.087	-0.511932	0.0378692	7.87958e-41	-0.586375	0.0375006	1.33309e-53	-0.513384	0.0380201	4.64645e-41
23882	Hex2Cer(d18:1/24:0)	Hex2Cer	rs3761465	22	43093296	42697290	T	G	0.087	-0.512163	0.0378857	7.85427e-41	-0.585628	0.03752	2.02739e-53	-0.513642	0.0380366	4.59004e-41
23883	Hex2Cer(d18:1/24:0)	Hex2Cer	rs149399083	22	43093640	42697634	A	C	0.012	-0.526614	0.108688	1.30364e-06	-0.657049	0.108428	1.46569e-09	-0.545585	0.109042	2.92321e-07
23884	Hex2Cer(d18:1/24:0)	Hex2Cer	rs12628541	22	43093698	42697692	G	A	0.087	-0.511738	0.0378665	8.31665e-41	-0.586146	0.0374982	1.43694e-53	-0.513165	0.0380176	4.95058e-41
23885	Hex2Cer(d18:1/24:0)	Hex2Cer	rs3761467	22	43094085	42698079	C	T	0.087	-0.511556	0.037865	8.79259e-41	-0.585969	0.0374967	1.52746e-53	-0.512995	0.0380161	5.21151e-41
23886	Hex2Cer(d18:1/24:0)	Hex2Cer	rs2024643	22	43094340	42698334	C	G	0.686	0.163121	0.0236809	6.40315e-12	0.198846	0.0235702	4.34216e-17	0.16215	0.0237693	5.09262e-12
23887	Hex2Cer(d18:1/24:0)	Hex2Cer	rs12628919	22	43094736	42698730	A	G	0.087	-0.511974	0.0379046	9.14968e-41	-0.584892	0.037541	3.07845e-53	-0.513399	0.0380559	5.4542e-41
23888	Hex2Cer(d18:1/24:0)	Hex2Cer	rs4822185	22	43094925	42698919	A	G	0.686	0.16337	0.0236828	5.97555e-12	0.199116	0.0235717	3.96244e-17	0.162443	0.0237713	4.69594e-12
23889	Hex2Cer(d18:1/24:0)	Hex2Cer	rs28916570	22	43094932	42698926	G	T	0.087	-0.511417	0.0378793	9.85399e-41	-0.58482	0.0375142	2.68861e-53	-0.512727	0.0380306	6.10839e-41
23890	Hex2Cer(d18:1/24:0)	Hex2Cer	rs77076498	22	43095129	42699123	A	G	0.087	-0.51136	0.0378772	9.95203e-41	-0.584757	0.0375122	2.72262e-53	-0.512649	0.0380286	6.21865e-41
23891	Hex2Cer(d18:1/24:0)	Hex2Cer	rs60422751	22	43095255	42699249	C	G	0.087	-0.511195	0.0378582	9.64179e-41	-0.585535	0.0374904	1.74258e-53	-0.512655	0.0380097	5.68671e-41
23892	Hex2Cer(d18:1/24:0)	Hex2Cer	rs5996224	22	43096492	42700486	A	G	0.219	-0.17793	0.02718	6.60226e-11	-0.211998	0.0270638	6.00401e-15	-0.179916	0.0272798	2.36864e-11
23893	Hex2Cer(d18:1/24:0)	Hex2Cer	rs6002910	22	43096507	42700501	T	C	0.218	-0.183878	0.0272135	1.59764e-11	-0.21694	0.0271	1.53015e-15	-0.186419	0.0273128	4.97049e-12
23894	Hex2Cer(d18:1/24:0)	Hex2Cer	rs57323342	22	43098123	42702117	T	C	0.05	-0.30087	0.0505099	2.77412e-09	-0.359389	0.0502948	1.07405e-12	-0.302843	0.0506946	1.24793e-09
23895	Hex2Cer(d18:1/24:0)	Hex2Cer	rs6002920	22	43102937	42706931	G	A	0.108	-0.186632	0.0359267	2.17047e-07	-0.212342	0.035808	3.40176e-09	-0.186617	0.0360655	1.19317e-07
23896	Hex2Cer(d18:1/24:0)	Hex2Cer	rs55878035	22	43104014	42708008	G	C	0.272	0.168206	0.0248649	1.48691e-11	0.1935	0.0247626	6.77424e-15	0.164999	0.0249557	2.12202e-11
23897	Hex2Cer(d18:1/24:0)	Hex2Cer	rs13056472	22	43104401	42708395	A	T	0.268	0.162702	0.0250147	8.55602e-11	0.189204	0.0249121	3.68216e-14	0.159055	0.0251063	1.30081e-10
23898	Hex2Cer(d18:1/24:0)	Hex2Cer	rs112899616	22	43105188	42709182	G	C	0.107	-0.185418	0.0359665	2.67661e-07	-0.21121	0.035847	4.26141e-09	-0.185235	0.0361055	1.50668e-07
23899	Hex2Cer(d18:1/24:0)	Hex2Cer	rs73174947	22	43105703	42709697	T	C	0.107	-0.185062	0.0359431	2.77116e-07	-0.210687	0.035824	4.54681e-09	-0.184872	0.0360821	1.56119e-07
23900	Hex2Cer(d18:1/24:0)	Hex2Cer	rs73174950	22	43107046	42711040	G	A	0.107	-0.183313	0.0358853	3.43118e-07	-0.210356	0.0357642	4.53566e-09	-0.183204	0.0360243	1.90728e-07
23901	Hex2Cer(d18:1/24:0)	Hex2Cer	rs34470970	22	43107993	42711987	T	A	0.273	0.166862	0.0247716	1.80983e-11	0.19249	0.0246692	7.41202e-15	0.163497	0.0248625	2.69192e-11
23902	Hex2Cer(d18:1/24:0)	Hex2Cer	rs17485718	22	43108395	42712389	A	G	0.106	-0.183614	0.0359857	3.53263e-07	-0.206621	0.0358776	9.30939e-09	-0.183172	0.0361256	2.06443e-07
23903	Hex2Cer(d18:1/24:0)	Hex2Cer	rs6002924	22	43110497	42714491	C	T	0.112	-0.176133	0.034999	5.13243e-07	-0.199204	0.0348871	1.25213e-08	-0.177699	0.0351384	2.2129e-07
23904	Hex2Cer(d18:1/24:0)	Hex2Cer	rs28992183	22	43111436	42715430	C	T	0.265	0.167034	0.0248825	2.11913e-11	0.194436	0.0247816	5.27667e-15	0.16437	0.0249737	2.59214e-11
23905	Hex2Cer(d18:1/24:0)	Hex2Cer	rs8136914	22	43112674	42716668	G	A	0.265	0.16637	0.0248394	2.34675e-11	0.194316	0.0247374	4.90846e-15	0.163693	0.0249306	2.8788e-11
23906	Hex2Cer(d18:1/24:0)	Hex2Cer	rs11703455	22	43113004	42716998	G	T	0.266	0.166374	0.0248455	2.37089e-11	0.194445	0.0247434	4.78025e-15	0.163676	0.0249367	2.9224e-11
23907	Hex2Cer(d18:1/24:0)	Hex2Cer	rs28992178	22	43113534	42717528	G	C	0.061	-0.202381	0.0458929	1.06943e-05	-0.261165	0.0457258	1.2294e-08	-0.202095	0.0460512	5.83785e-06
23908	Hex2Cer(d18:1/24:0)	Hex2Cer	rs5751348	22	43113793	42717787	A	C	0.472	0.107086	0.0221364	1.35052e-06	0.127404	0.0220693	8.25012e-09	0.103028	0.0222175	1.81544e-06
23909	Hex2Cer(d18:1/24:0)	Hex2Cer	rs2143918	22	43114020	42718014	C	A	0.472	0.107601	0.0221341	1.19876e-06	0.128438	0.0220663	6.22379e-09	0.103547	0.0222152	1.61829e-06
23910	Hex2Cer(d18:1/24:0)	Hex2Cer	rs13056962	22	43114471	42718465	C	A	0.266	0.166262	0.0248644	2.52927e-11	0.194876	0.0247615	4.35849e-15	0.163644	0.0249554	3.04623e-11
23911	Hex2Cer(d18:1/24:0)	Hex2Cer	rs8138197	22	43114551	42718545	A	G	0.472	0.107522	0.022137	1.22429e-06	0.127822	0.0220699	7.3822e-09	0.103441	0.022218	1.66081e-06
23912	Hex2Cer(d18:1/24:0)	Hex2Cer	rs28910284	22	43116989	42720983	A	G	0.262	0.169069	0.0250285	1.59e-11	0.195993	0.0249324	4.67299e-15	0.166485	0.0251199	1.90707e-11
23913	Hex2Cer(d18:1/24:0)	Hex2Cer	rs34091628	22	43120111	42724105	T	C	0.257	0.168516	0.0251705	2.39218e-11	0.197266	0.0250713	4.41738e-15	0.165934	0.0252622	2.83042e-11
23914	Hex2Cer(d18:1/24:0)	Hex2Cer	rs144987100	22	43122433	42726427	T	C	0.061	-0.195231	0.045924	2.1871e-05	-0.254227	0.0457591	3.00407e-08	-0.195365	0.0460825	1.14275e-05
23915	Hex2Cer(d18:1/24:0)	Hex2Cer	rs183350349	22	43137820	42741814	G	C	0.056	-0.202986	0.0478085	2.22846e-05	-0.265655	0.0476467	2.66394e-08	-0.205088	0.0479753	9.76112e-06
23916	Hex2Cer(d18:1/24:0)	Hex2Cer	rs5758906	22	43140578	42744572	T	C	0.27	0.128481	0.0248747	2.48925e-07	0.154304	0.0247983	5.30111e-10	0.124996	0.0249661	2.87605e-07
23917	Hex2Cer(d18:1/24:0)	Hex2Cer	rs4822191	22	43141020	42745014	A	G	0.472	0.0993806	0.0222214	7.89821e-06	0.121525	0.0221606	4.40016e-08	0.0948445	0.0223026	1.07792e-05
23918	Hex2Cer(d18:1/24:0)	Hex2Cer	rs4820477	22	43141093	42745087	C	G	0.473	0.0985422	0.0221927	9.16378e-06	0.121899	0.0221316	3.83938e-08	0.0941419	0.0222739	1.21008e-05
23919	Hex2Cer(d18:1/24:0)	Hex2Cer	rs78733497	22	43141350	42745344	T	C	0.07	-0.259847	0.043634	2.84101e-09	-0.304607	0.0434595	2.84326e-12	-0.259039	0.0437945	1.78413e-09
23920	Hex2Cer(d18:1/24:0)	Hex2Cer	rs9611872	22	43141391	42745385	A	C	0.094	-0.171663	0.0379653	6.32574e-06	-0.217368	0.037809	9.67251e-09	-0.175657	0.0381109	2.07818e-06
23921	Hex2Cer(d18:1/24:0)	Hex2Cer	rs2143921	22	43141459	42745453	G	T	0.516	0.107525	0.0220452	1.10933e-06	0.129841	0.0219808	3.75602e-09	0.102162	0.0221266	1.99941e-06
23922	Hex2Cer(d18:1/24:0)	Hex2Cer	rs2143923	22	43141907	42745901	G	A	0.516	0.107677	0.0220617	1.09038e-06	0.130231	0.0219963	3.45309e-09	0.102399	0.022143	1.93095e-06
23923	Hex2Cer(d18:1/24:0)	Hex2Cer	rs77247463	22	43142577	42746571	G	A	0.07	-0.26061	0.0435818	2.44637e-09	-0.305777	0.043405	2.21103e-12	-0.259344	0.0437425	1.63945e-09
23924	Hex2Cer(d18:1/24:0)	Hex2Cer	rs2413715	22	43142593	42746587	T	G	0.262	0.125374	0.0250859	5.97879e-07	0.15094	0.0250092	1.69984e-09	0.12145	0.0251781	7.28243e-07
23925	Hex2Cer(d18:1/24:0)	Hex2Cer	rs6519336	22	43143228	42747222	A	G	0.262	0.125329	0.0250835	6.01976e-07	0.150936	0.0250067	1.69509e-09	0.121357	0.0251756	7.39952e-07
23926	Hex2Cer(d18:1/24:0)	Hex2Cer	rs75918564	22	43144289	42748283	C	A	0.07	-0.261212	0.0435536	2.19629e-09	-0.306594	0.0433756	1.87041e-12	-0.260033	0.0437142	1.45595e-09
23927	Hex2Cer(d18:1/24:0)	Hex2Cer	rs113051030	22	43144592	42748586	T	C	0.07	-0.261159	0.0435519	2.20939e-09	-0.306631	0.0433737	1.85496e-12	-0.260104	0.0437125	1.43972e-09
23928	Hex2Cer(d18:1/24:0)	Hex2Cer	rs112373602	22	43144950	42748944	C	T	0.07	-0.260375	0.0435839	2.5347e-09	-0.305781	0.043406	2.21643e-12	-0.259286	0.0437442	1.65492e-09
23929	Hex2Cer(d18:1/24:0)	Hex2Cer	rs111483704	22	43145641	42749635	G	A	0.07	-0.260288	0.0435678	2.53147e-09	-0.305752	0.0433898	2.18547e-12	-0.259557	0.043728	1.57292e-09
23930	Hex2Cer(d18:1/24:0)	Hex2Cer	rs1969673	22	43145764	42749758	T	C	0.516	0.107387	0.0220058	1.09541e-06	0.130195	0.0219405	3.19002e-09	0.101993	0.0220872	1.99399e-06
23931	Hex2Cer(d18:1/24:0)	Hex2Cer	rs77347709	22	43148076	42752070	A	G	0.071	-0.263035	0.043146	1.19457e-09	-0.307497	0.0429707	1.00094e-12	-0.261936	0.0433075	7.91415e-10
23932	Hex2Cer(d18:1/24:0)	Hex2Cer	rs78812795	22	43148321	42752315	C	G	0.072	-0.259952	0.042887	1.47742e-09	-0.303383	0.0427189	1.46235e-12	-0.25862	0.0430483	1.01541e-09
23933	Hex2Cer(d18:1/24:0)	Hex2Cer	rs149027910	22	43149643	42753637	A	G	0.056	-0.202176	0.0479846	2.56879e-05	-0.264008	0.0478213	3.62835e-08	-0.205007	0.0481502	1.05395e-05
23934	Hex2Cer(d18:1/24:0)	Hex2Cer	rs78055808	22	43150062	42754056	A	C	0.071	-0.262672	0.0431794	1.29507e-09	-0.306771	0.0430052	1.17684e-12	-0.260765	0.043341	9.6151e-10
23935	Hex2Cer(d18:1/24:0)	Hex2Cer	rs113083577	22	43150392	42754386	A	G	0.07	-0.253035	0.0437338	7.81581e-09	-0.297366	0.0435634	1.01831e-11	-0.251155	0.0438942	5.6116e-09
23936	Hex2Cer(d18:1/24:0)	Hex2Cer	rs4820478	22	43151763	42755757	A	G	0.29	0.133751	0.0243441	4.10942e-08	0.154015	0.024271	2.41023e-10	0.127983	0.0244341	8.49295e-08
23937	Hex2Cer(d18:1/24:0)	Hex2Cer	rs112666063	22	43153792	42757786	C	G	0.07	-0.256931	0.0434071	3.5163e-09	-0.300947	0.0432374	4.00259e-12	-0.255399	0.043569	2.4511e-09
23938	Hex2Cer(d18:1/24:0)	Hex2Cer	rs118187689	22	43154073	42758067	C	T	0.07	-0.255721	0.043416	4.18798e-09	-0.300031	0.043246	4.68773e-12	-0.254242	0.0435777	2.89223e-09
23939	Hex2Cer(d18:1/24:0)	Hex2Cer	rs5758916	22	43154680	42758674	C	T	0.286	0.133123	0.0246975	7.33901e-08	0.156916	0.0246184	2.0042e-10	0.129347	0.0247873	9.4372e-08
23940	Hex2Cer(d18:1/24:0)	Hex2Cer	rs6002947	22	43154742	42758736	A	G	0.166	-0.131948	0.0296892	9.00113e-06	-0.179257	0.0295648	1.43754e-09	-0.130719	0.0297989	5.88569e-06
23941	Hex2Cer(d18:1/24:0)	Hex2Cer	rs6519337	22	43155722	42759716	T	C	0.301	-0.132148	0.0243253	5.82579e-08	-0.162623	0.0242256	2.17028e-11	-0.131853	0.024414	3.4901e-08
23942	Hex2Cer(d18:1/24:0)	Hex2Cer	rs8139973	22	43155747	42759741	A	C	0.214	-0.155113	0.027308	1.42863e-08	-0.17541	0.0272113	1.30813e-10	-0.155386	0.0274074	7.60916e-09
23943	Hex2Cer(d18:1/24:0)	Hex2Cer	rs4239901	22	43155893	42759887	T	A	0.655	-0.13139	0.0236207	2.80239e-08	-0.155215	0.0235469	4.81815e-11	-0.13009	0.0237069	2.15121e-08
23944	Hex2Cer(d18:1/24:0)	Hex2Cer	rs113265231	22	43156313	42760307	T	C	0.22	-0.156333	0.0269551	7.06739e-09	-0.176382	0.0268559	5.86411e-11	-0.156249	0.0270539	4.09645e-09
23945	Hex2Cer(d18:1/24:0)	Hex2Cer	rs6002948	22	43156705	42760699	A	C	0.468	-0.110727	0.0224227	8.16976e-07	-0.133575	0.0223456	2.43444e-09	-0.107638	0.0225036	8.90384e-07
23946	Hex2Cer(d18:1/24:0)	Hex2Cer	rs7286343	22	43157043	42761037	A	G	0.33	0.125298	0.0238918	1.63353e-07	0.146043	0.0238234	9.46702e-10	0.122889	0.0239788	1.55086e-07
23947	Hex2Cer(d18:1/24:0)	Hex2Cer	rs9611883	22	43158867	42762861	T	C	0.322	-0.121409	0.0238763	3.82762e-07	-0.153115	0.0237807	1.3493e-10	-0.121151	0.023962	2.2264e-07
23948	Hex2Cer(d18:1/24:0)	Hex2Cer	rs36116991	22	43159168	42763162	T	C	0.317	0.117152	0.024179	1.29934e-06	0.140383	0.0241055	6.10457e-09	0.112789	0.0242664	1.72429e-06
23949	Hex2Cer(d18:1/24:0)	Hex2Cer	rs7292914	22	43159609	42763603	C	T	0.33	-0.115296	0.0237591	1.25756e-06	-0.147764	0.0236595	4.69018e-10	-0.114118	0.0238438	8.77796e-07
23950	Hex2Cer(d18:1/24:0)	Hex2Cer	rs4822192	22	43159809	42763803	T	C	0.317	0.118048	0.0241895	1.08999e-06	0.142466	0.0241127	3.67995e-09	0.113619	0.0242766	1.47535e-06
23951	Hex2Cer(d18:1/24:0)	Hex2Cer	rs9611885	22	43159948	42763942	T	C	0.329	-0.114701	0.0237708	1.44266e-06	-0.147473	0.0236711	5.16905e-10	-0.113481	0.0238553	1.01303e-06
23952	Hex2Cer(d18:1/24:0)	Hex2Cer	rs5996233	22	43160145	42764139	A	C	0.329	-0.114263	0.0237761	1.59001e-06	-0.147203	0.0236764	5.6034e-10	-0.113102	0.0238608	1.10113e-06
23953	Hex2Cer(d18:1/24:0)	Hex2Cer	rs9611886	22	43160257	42764251	G	C	0.347	-0.124896	0.0235607	1.20611e-07	-0.151712	0.0234675	1.1402e-10	-0.124215	0.0236446	7.81053e-08
23954	Hex2Cer(d18:1/24:0)	Hex2Cer	rs9611887	22	43160404	42764398	T	C	0.329	-0.113926	0.0237762	1.70576e-06	-0.147076	0.0236761	5.79499e-10	-0.112772	0.0238609	1.17875e-06
23955	Hex2Cer(d18:1/24:0)	Hex2Cer	rs9611888	22	43160637	42764631	G	A	0.33	-0.114533	0.0237684	1.4902e-06	-0.147581	0.0236681	4.99562e-10	-0.113437	0.0238531	1.01999e-06
23956	Hex2Cer(d18:1/24:0)	Hex2Cer	rs5758922	22	43160756	42764750	C	T	0.478	-0.104567	0.0224869	3.40077e-06	-0.128149	0.0224087	1.13956e-08	-0.100056	0.0225662	4.73776e-06
23957	Hex2Cer(d18:1/24:0)	Hex2Cer	rs112375179	22	43161113	42765107	A	C	0.146	-0.204648	0.0317218	1.23408e-10	-0.255222	0.0315201	7.56294e-16	-0.205393	0.0318361	6.11943e-11
23958	Hex2Cer(d18:1/24:1)	Hex2Cer	rs11591147	1	55505647	55039974	T	G	0.018	-0.476968	0.0872421	4.77869e-08	-0.214453	0.0874439	0.0141973	-0.165507	0.0876066	0.0294646
23959	Hex2Cer(d18:1/24:1)	Hex2Cer	rs141705176	15	96031665	95488436	A	G	0.012	-0.521582	0.108264	1.50485e-06	-0.593078	0.108204	4.45933e-08	-0.516156	0.108673	1.05079e-06
23960	Hex2Cer(d18:1/24:1)	Hex2Cer	rs139533248	19	993363	993363	A	G	0.015	-0.410633	0.106878	0.000123183	-0.623035	0.106821	5.92661e-09	-0.416435	0.107398	5.35209e-05
23961	Hex2Cer(d18:1/24:1)	Hex2Cer	rs4807395	19	1002847	1002848	G	A	0.514	0.179567	0.0229797	6.74907e-15	0.194523	0.022938	2.99368e-17	0.180734	0.023078	2.98744e-15
23962	Hex2Cer(d18:1/24:1)	Hex2Cer	rs4807396	19	1002884	1002885	A	C	0.284	0.181416	0.0251559	6.68757e-13	0.206126	0.0250897	2.93941e-16	0.181844	0.0252655	3.58089e-13
23963	Hex2Cer(d18:1/24:1)	Hex2Cer	rs4807397	19	1002895	1002896	G	A	0.33	0.149481	0.0242582	7.83326e-10	0.16956	0.0241998	2.87281e-12	0.151119	0.0243628	3.02138e-10
23964	Hex2Cer(d18:1/24:1)	Hex2Cer	rs35163060	19	1003158	1003159	T	C	0.07	0.212535	0.0455678	3.17576e-06	0.250373	0.0455441	4.11232e-08	0.212429	0.0457438	1.75836e-06
23965	Hex2Cer(d18:1/24:1)	Hex2Cer	rs2240155	19	1003808	1003809	G	A	0.374	0.195969	0.0228793	1.46489e-17	0.224457	0.0228018	1.2494e-22	0.196762	0.0229818	7.54025e-18
23966	Hex2Cer(d18:1/24:1)	Hex2Cer	rs4806904	19	1003857	1003858	A	G	0.341	0.182964	0.0233954	6.58714e-15	0.208691	0.0233213	5.36507e-19	0.184825	0.0235001	2.29682e-15
23967	Hex2Cer(d18:1/24:1)	Hex2Cer	rs2240156	19	1003860	1003861	T	C	0.341	0.182564	0.0233922	7.47082e-15	0.208871	0.0233171	4.93763e-19	0.184373	0.0234969	2.65061e-15
23968	Hex2Cer(d18:1/24:1)	Hex2Cer	rs8108041	19	1004325	1004326	G	C	0.341	0.17984	0.0232942	1.43515e-14	0.206802	0.0232187	7.75772e-19	0.181899	0.0233988	4.68752e-15
23969	Hex2Cer(d18:1/24:1)	Hex2Cer	rs8110879	19	1004358	1004359	A	G	0.341	0.179582	0.0232799	1.50777e-14	0.206615	0.0232044	7.9353e-19	0.181707	0.0233846	4.81725e-15
23970	Hex2Cer(d18:1/24:1)	Hex2Cer	rs11880849	19	1004724	1004725	G	A	0.365	0.191639	0.0230194	1.15011e-16	0.220263	0.0229356	1.34451e-21	0.192589	0.023123	5.36039e-17
23971	Hex2Cer(d18:1/24:1)	Hex2Cer	rs4806908	19	1004823	1004824	A	G	0.341	0.177291	0.0231958	2.59669e-14	0.204765	0.02312	1.20268e-18	0.179517	0.0233006	8.03688e-15
23972	Hex2Cer(d18:1/24:1)	Hex2Cer	rs4806909	19	1004844	1004845	C	T	0.375	0.190788	0.0226454	4.80687e-17	0.220538	0.0225667	2.48436e-22	0.191841	0.0227482	2.23875e-17
23973	Hex2Cer(d18:1/24:1)	Hex2Cer	rs2240158	19	1005230	1005231	T	C	0.375	0.18937	0.0225887	6.81301e-17	0.219395	0.0225096	3.19076e-22	0.190497	0.0226917	3.08644e-17
23974	Hex2Cer(d18:1/24:1)	Hex2Cer	rs12973948	19	1005531	1005532	C	G	0.359	0.202258	0.0227885	9.99061e-19	0.238507	0.0226942	1.5568e-25	0.202952	0.0228923	5.3968e-19
23975	Hex2Cer(d18:1/24:1)	Hex2Cer	rs11671828	19	1005598	1005599	C	T	0.372	0.190269	0.0226382	5.70452e-17	0.221149	0.0225561	1.8317e-22	0.191515	0.0227414	2.47286e-17
23976	Hex2Cer(d18:1/24:1)	Hex2Cer	rs116977028	19	1005834	1005835	A	T	0.12	-0.240847	0.0364959	4.60264e-11	-0.260992	0.0364563	9.32835e-13	-0.246042	0.0366376	1.05342e-11
23977	Hex2Cer(d18:1/24:1)	Hex2Cer	rs113455649	19	1005980	1005981	A	G	0.359	0.202276	0.0227877	9.90816e-19	0.238356	0.0226932	1.66454e-25	0.203024	0.0228916	5.23497e-19
23978	Hex2Cer(d18:1/24:1)	Hex2Cer	rs72971683	19	1006036	1006037	C	T	0.359	0.202343	0.022789	9.7007e-19	0.238399	0.0226946	1.64288e-25	0.203108	0.0228929	5.09254e-19
23979	Hex2Cer(d18:1/24:1)	Hex2Cer	rs739881	19	1006458	1006459	A	T	0.465	0.156558	0.0225443	4.37459e-12	0.166693	0.0225128	1.5684e-13	0.158636	0.0226446	1.41367e-12
23980	Hex2Cer(d18:1/24:1)	Hex2Cer	rs739882	19	1006572	1006573	G	C	0.296	0.170861	0.0245025	3.57949e-12	0.205773	0.0244175	4.80381e-17	0.174562	0.02461	7.58082e-13
23981	Hex2Cer(d18:1/24:1)	Hex2Cer	rs739883	19	1006768	1006769	T	C	0.373	0.190656	0.0226179	4.66314e-17	0.222818	0.0225314	8.14297e-23	0.19193	0.0227212	1.99089e-17
23982	Hex2Cer(d18:1/24:1)	Hex2Cer	rs7251496	19	1006925	1006926	T	G	0.373	0.189985	0.0226259	6.13361e-17	0.221896	0.0225405	1.25911e-22	0.191303	0.0227291	2.57366e-17
23983	Hex2Cer(d18:1/24:1)	Hex2Cer	rs9989716	19	1007109	1007110	G	A	0.339	0.183645	0.023543	7.67072e-15	0.223844	0.0234473	2.16235e-21	0.185399	0.0236458	2.7789e-15
23984	Hex2Cer(d18:1/24:1)	Hex2Cer	rs11085233	19	1007353	1007354	G	A	0.346	0.180286	0.0235217	2.1912e-14	0.222771	0.0234248	3.03762e-21	0.181852	0.0236245	8.4689e-15
23985	Hex2Cer(d18:1/24:1)	Hex2Cer	rs11671395	19	1007371	1007372	G	C	0.34	0.177865	0.0232203	2.30863e-14	0.207829	0.0231393	4.07538e-19	0.180249	0.0233254	6.71538e-15
23986	Hex2Cer(d18:1/24:1)	Hex2Cer	rs13160	19	1009914	1009915	G	A	0.131	-0.233448	0.034802	2.19132e-11	-0.233082	0.0347783	2.28555e-11	-0.239876	0.034939	3.76395e-12
23987	Hex2Cer(d18:1/24:1)	Hex2Cer	rs13627	19	1010022	1010023	T	C	0.13	-0.233843	0.0347953	2.01055e-11	-0.233624	0.0347711	2.03675e-11	-0.24013	0.0349324	3.54631e-12
23988	Hex2Cer(d18:1/24:1)	Hex2Cer	rs62131162	19	1010406	1010407	A	G	0.13	-0.234883	0.0347998	1.65038e-11	-0.234482	0.0347756	1.73245e-11	-0.2412	0.0349369	2.88422e-12
23989	Hex2Cer(d18:1/24:1)	Hex2Cer	rs7248769	19	1010908	1010909	G	A	0.231	0.206105	0.0271538	3.88232e-14	0.24271	0.0270706	4.50204e-19	0.206859	0.0272659	1.98237e-14
23990	Hex2Cer(d18:1/24:1)	Hex2Cer	rs7252527	19	1010910	1010911	C	T	0.231	0.206101	0.027152	3.87348e-14	0.242809	0.0270686	4.33542e-19	0.206863	0.0272642	1.97293e-14
23991	Hex2Cer(d18:1/24:1)	Hex2Cer	rs34750262	19	1011338	1011339	T	C	0.144	-0.208752	0.0335345	5.19642e-10	-0.208491	0.0335088	5.30484e-10	-0.216331	0.0336644	7.22534e-11
23992	Hex2Cer(d18:1/24:1)	Hex2Cer	rs113138803	19	1011856	1011857	A	C	0.314	0.138839	0.0243145	1.19181e-08	0.162913	0.0242566	2.07459e-11	0.139561	0.0244184	5.82669e-09
23993	Hex2Cer(d18:1/24:1)	Hex2Cer	rs7145	19	1012120	1012121	A	G	0.144	-0.208396	0.0335247	5.49466e-10	-0.208221	0.0334989	5.5175e-10	-0.215887	0.0336546	7.77892e-11
23994	Hex2Cer(d18:1/24:1)	Hex2Cer	rs112926823	19	1012416	1012417	A	G	0.2	0.225244	0.0284055	2.83904e-15	0.270179	0.0283006	2.22894e-21	0.224805	0.0285219	2.00907e-15
23995	Hex2Cer(d18:1/24:1)	Hex2Cer	rs62131163	19	1012639	1012640	G	A	0.13	-0.236445	0.0348291	1.26256e-11	-0.236109	0.0348047	1.30884e-11	-0.242725	0.0349659	2.21329e-12
23996	Hex2Cer(d18:1/24:1)	Hex2Cer	rs72973504	19	1013810	1013811	C	T	0.202	0.224885	0.0282853	2.40453e-15	0.26849	0.0281846	2.71724e-21	0.224484	0.0284011	1.68563e-15
23997	Hex2Cer(d18:1/24:1)	Hex2Cer	rs2240164	19	1014712	1014713	A	G	0.202	0.227072	0.0282948	1.32303e-15	0.270775	0.0281934	1.29853e-21	0.226683	0.0284106	9.30209e-16
23998	Hex2Cer(d18:1/24:1)	Hex2Cer	rs73920542	19	1015908	1015909	T	C	0.231	0.207625	0.0271217	2.36865e-14	0.245041	0.0270355	1.88655e-19	0.20858	0.0272335	1.14053e-14
23999	Hex2Cer(d18:1/24:1)	Hex2Cer	rs62131164	19	1015957	1015958	A	G	0.13	-0.231451	0.0347999	3.2217e-11	-0.231794	0.0347741	2.92268e-11	-0.237803	0.0349367	5.65193e-12
24000	Hex2Cer(d18:1/24:1)	Hex2Cer	rs13346562	19	1016274	1016275	A	G	0.13	-0.231498	0.0347952	3.17358e-11	-0.231869	0.0347693	2.8632e-11	-0.237859	0.034932	5.55457e-12
24001	Hex2Cer(d18:1/24:1)	Hex2Cer	rs58342790	19	1016285	1016286	C	G	0.233	0.206998	0.0270246	2.28733e-14	0.242352	0.0269435	3.4866e-19	0.207773	0.0271364	1.16133e-14
24002	Hex2Cer(d18:1/24:1)	Hex2Cer	rs56126437	19	1016718	1016719	T	C	0.202	0.228041	0.0283191	1.06657e-15	0.269364	0.0282222	2.2984e-21	0.227566	0.0284348	7.66209e-16
24003	Hex2Cer(d18:1/24:1)	Hex2Cer	rs13345579	19	1017405	1017406	G	A	0.13	-0.231969	0.0347855	2.86075e-11	-0.232362	0.0347595	2.56887e-11	-0.238272	0.0349222	5.05338e-12
24004	Hex2Cer(d18:1/24:1)	Hex2Cer	rs737692	19	1017782	1017783	G	C	0.202	0.228293	0.0283415	1.04615e-15	0.269162	0.0282472	2.6595e-21	0.227921	0.0284571	7.29102e-16
24005	Hex2Cer(d18:1/24:1)	Hex2Cer	rs13343757	19	1018273	1018274	A	G	0.13	-0.231919	0.0347756	2.85231e-11	-0.232531	0.0347493	2.45324e-11	-0.238286	0.0349125	4.97456e-12
24006	Hex2Cer(d18:1/24:1)	Hex2Cer	rs72973520	19	1019016	1019017	G	A	0.13	-0.23218	0.034796	2.7841e-11	-0.232858	0.0347696	2.36335e-11	-0.238499	0.0349328	4.90135e-12
24007	Hex2Cer(d18:1/24:1)	Hex2Cer	rs72973523	19	1019308	1019309	G	A	0.201	0.230463	0.0283665	5.96649e-16	0.270532	0.0282733	1.82843e-21	0.23008	0.0284821	4.19094e-16
24008	Hex2Cer(d18:1/24:1)	Hex2Cer	rs72973524	19	1019718	1019719	G	C	0.092	0.241439	0.0412069	4.97941e-09	0.287337	0.0411444	3.25811e-12	0.241029	0.0413609	3.0106e-09
24009	Hex2Cer(d18:1/24:1)	Hex2Cer	rs10413761	19	1020086	1020087	G	A	0.43	0.201767	0.0226602	7.77331e-19	0.213802	0.0226282	5.5298e-21	0.201392	0.0227594	6.25523e-19
24010	Hex2Cer(d18:1/24:1)	Hex2Cer	rs8100672	19	1021637	1021638	C	T	0.727	0.103364	0.0260599	7.38664e-05	0.161178	0.02598	6.0492e-10	0.101963	0.0261713	4.96114e-05
24011	Hex2Cer(d18:1/24:1)	Hex2Cer	rs7251792	19	1021725	1021726	A	C	0.342	-0.135063	0.0241657	2.39739e-08	-0.149858	0.0241339	5.73414e-10	-0.136723	0.0242669	9.33308e-09
24012	Hex2Cer(d18:1/24:1)	Hex2Cer	rs10417845	19	1021784	1021785	A	G	0.129	-0.243555	0.0350445	4.12911e-12	-0.244782	0.0350186	3.12105e-12	-0.248671	0.0351809	9.04783e-13
24013	Hex2Cer(d18:1/24:1)	Hex2Cer	rs113704219	19	1022570	1022571	T	G	0.216	0.23788	0.0278735	2.03552e-17	0.283938	0.0277645	3.09512e-24	0.237275	0.0279866	1.53263e-17
24014	Hex2Cer(d18:1/24:1)	Hex2Cer	rs11085234	19	1022781	1022782	G	A	0.216	0.236853	0.0278715	2.76862e-17	0.283135	0.0277625	4.10494e-24	0.236422	0.0279846	1.9726e-17
24015	Hex2Cer(d18:1/24:1)	Hex2Cer	rs10425913	19	1023241	1023242	T	C	0.225	0.220652	0.0274613	1.26187e-15	0.263019	0.0273701	1.27495e-21	0.220431	0.0275741	8.23071e-16
24016	Hex2Cer(d18:1/24:1)	Hex2Cer	rs113134655	19	1023335	1023336	A	G	0.207	0.241659	0.0282521	1.72932e-17	0.286539	0.0281394	4.88395e-24	0.241397	0.0283677	1.17437e-17
24017	Hex2Cer(d18:1/24:1)	Hex2Cer	rs10405583	19	1023389	1023390	C	G	0.217	0.236925	0.0278632	2.65731e-17	0.283126	0.0277541	4.01098e-24	0.236312	0.0279765	1.99683e-17
24018	Hex2Cer(d18:1/24:1)	Hex2Cer	rs34938141	19	1023597	1023598	A	G	0.017	-0.454123	0.0975651	3.35176e-06	-0.56477	0.0974564	7.38563e-09	-0.458042	0.0979413	1.50045e-06
24019	Hex2Cer(d18:1/24:1)	Hex2Cer	rs8102732	19	1023867	1023868	C	G	0.441	0.145537	0.0230208	2.84319e-10	0.161691	0.0229941	2.35942e-12	0.144968	0.0231194	1.97019e-10
24020	Hex2Cer(d18:1/24:1)	Hex2Cer	rs4807436	19	1024077	1024078	C	T	0.847	0.15097	0.031303	1.48363e-06	0.216965	0.0311925	4.35289e-12	0.151324	0.0314581	7.7804e-07
24021	Hex2Cer(d18:1/24:1)	Hex2Cer	rs12979724	19	1025865	1025866	A	G	0.512	0.170637	0.0229375	1.21572e-13	0.179717	0.0229134	5.52196e-15	0.170676	0.0230368	7.56906e-14
24022	Hex2Cer(d18:1/24:1)	Hex2Cer	rs10422209	19	1026318	1026319	G	C	0.13	-0.251557	0.0350575	8.315e-13	-0.254614	0.0350296	4.24573e-13	-0.256276	0.0351952	1.93839e-13
24023	Hex2Cer(d18:1/24:1)	Hex2Cer	rs8109756	19	1029992	1029993	T	C	0.174	-0.193575	0.0310338	4.79889e-10	-0.204011	0.0310185	5.28032e-11	-0.196156	0.0311588	1.67998e-10
24024	Hex2Cer(d18:1/24:1)	Hex2Cer	rs62131170	19	1030014	1030015	T	C	0.175	-0.196482	0.0310029	2.53417e-10	-0.205522	0.0309887	3.65332e-11	-0.19872	0.0311271	9.49025e-11
24025	Hex2Cer(d18:1/24:1)	Hex2Cer	rs62131171	19	1030139	1030140	A	G	0.165	-0.199728	0.0322659	6.48273e-10	-0.210807	0.0322573	6.98075e-11	-0.201799	0.0323851	2.52619e-10
24026	Hex2Cer(d18:1/24:1)	Hex2Cer	rs78812031	19	1030162	1030163	C	A	0.157	-0.207676	0.0333772	5.31225e-10	-0.219565	0.0333667	5.18679e-11	-0.210089	0.0334966	1.95063e-10
24027	Hex2Cer(d18:1/24:1)	Hex2Cer	rs77389107	19	1030168	1030169	T	C	0.157	-0.206261	0.0335212	8.19427e-10	-0.21726	0.0335144	9.89729e-11	-0.208523	0.0336402	3.10383e-10
24028	Hex2Cer(d18:1/24:1)	Hex2Cer	rs75968436	19	1030169	1030170	G	A	0.157	-0.208461	0.033421	4.81613e-10	-0.21834	0.033414	7.02988e-11	-0.210697	0.0335403	1.83065e-10
24029	Hex2Cer(d18:1/24:1)	Hex2Cer	rs73920548	19	1030304	1030305	C	G	0.175	-0.195062	0.0310026	3.3979e-10	-0.20527	0.0309866	3.84595e-11	-0.197351	0.0311268	1.26e-10
24030	Hex2Cer(d18:1/24:1)	Hex2Cer	rs67476743	19	1030320	1030321	T	G	0.283	0.161541	0.0253646	2.0911e-10	0.19038	0.0252971	6.2838e-14	0.160244	0.0254709	1.72435e-10
24031	Hex2Cer(d18:1/24:1)	Hex2Cer	rs7258116	19	1030364	1030365	G	A	0.175	-0.196544	0.0309967	2.48122e-10	-0.206254	0.0309808	3.08135e-11	-0.198728	0.0311209	9.39514e-11
24032	Hex2Cer(d18:1/24:1)	Hex2Cer	rs7255427	19	1030477	1030478	T	G	0.175	-0.195677	0.0310049	3.00176e-10	-0.205775	0.0309889	3.45853e-11	-0.197997	0.0311293	1.10577e-10
24033	Hex2Cer(d18:1/24:1)	Hex2Cer	rs10419072	19	1030766	1030767	A	G	0.14	-0.241796	0.0340582	1.43831e-12	-0.248678	0.034018	3.1042e-13	-0.246048	0.0341927	3.61833e-13
24034	Hex2Cer(d18:1/24:1)	Hex2Cer	rs7256075	19	1030956	1030957	C	G	0.848	0.154461	0.0312839	8.23966e-07	0.215485	0.0311871	5.75834e-12	0.155669	0.031437	3.81206e-07
24035	Hex2Cer(d18:1/24:1)	Hex2Cer	rs73503267	19	1031658	1031659	G	A	0.536	0.180528	0.0229304	4.24234e-15	0.20569	0.0228738	3.4371e-19	0.183089	0.0230305	1.17188e-15
24036	Hex2Cer(d18:1/24:1)	Hex2Cer	rs8113505	19	1031812	1031813	T	G	0.848	0.153743	0.0312797	9.229e-07	0.21526	0.0311828	6.01582e-12	0.155167	0.0314329	4.12184e-07
24037	Hex2Cer(d18:1/24:1)	Hex2Cer	rs10401325	19	1032369	1032370	T	C	0.832	0.154732	0.0305894	4.41177e-07	0.175864	0.0305387	9.36467e-09	0.152183	0.0307344	3.81637e-07
24038	Hex2Cer(d18:1/24:1)	Hex2Cer	rs62131196	19	1032474	1032475	T	G	0.145	-0.224412	0.0335564	2.52696e-11	-0.236919	0.0335087	1.76256e-12	-0.228507	0.0336926	6.68972e-12
24039	Hex2Cer(d18:1/24:1)	Hex2Cer	rs4315451	19	1032702	1032703	T	C	0.284	0.153283	0.0254233	1.77215e-09	0.183635	0.0253541	5.12927e-13	0.151837	0.025529	1.46338e-09
24040	Hex2Cer(d18:1/24:1)	Hex2Cer	rs55784632	19	1032756	1032757	T	C	0.284	0.152779	0.0254162	1.97938e-09	0.182681	0.0253479	6.65054e-13	0.151235	0.0255219	1.67116e-09
24041	Hex2Cer(d18:1/24:1)	Hex2Cer	rs4630683	19	1032871	1032872	G	A	0.896	0.234876	0.0373823	3.60115e-10	0.332757	0.0371881	5.48887e-19	0.236679	0.0375671	1.62898e-10
24042	Hex2Cer(d18:1/24:1)	Hex2Cer	rs55725239	19	1033360	1033361	T	A	0.285	0.152113	0.0254042	2.28286e-09	0.182425	0.0253358	6.97454e-13	0.150795	0.0255099	1.82366e-09
24043	Hex2Cer(d18:1/24:1)	Hex2Cer	rs930231	19	1036444	1036445	A	G	0.302	0.193338	0.0249701	1.28797e-14	0.225155	0.0248909	2.40493e-19	0.189137	0.0250749	2.76545e-14
24044	Hex2Cer(d18:1/24:1)	Hex2Cer	rs2304262	19	1036552	1036553	C	T	0.864	0.204631	0.0320845	1.98508e-10	0.261626	0.0319525	3.74943e-16	0.207531	0.0322473	6.79152e-11
24045	Hex2Cer(d18:1/24:1)	Hex2Cer	rs5014188	19	1037108	1037109	C	T	0.865	0.204857	0.0320283	1.76466e-10	0.260873	0.0318965	4.05659e-16	0.207753	0.0321911	6.03383e-11
24046	Hex2Cer(d18:1/24:1)	Hex2Cer	rs3848639	19	1037932	1037933	C	G	0.865	0.204568	0.0319592	1.7112e-10	0.25991	0.0318286	4.5079e-16	0.207492	0.0321218	5.809e-11
24047	Hex2Cer(d18:1/24:1)	Hex2Cer	rs72618590	19	1037941	1037942	T	G	0.037	-0.364414	0.0594039	9.80473e-10	-0.417012	0.0592342	2.2912e-12	-0.358621	0.0596839	1.0092e-09
24048	Hex2Cer(d18:1/24:1)	Hex2Cer	rs2020000	19	1038222	1038223	G	C	0.865	0.203647	0.0319287	1.98199e-10	0.258871	0.0317988	5.51902e-16	0.20658	0.0320915	6.72095e-11
24049	Hex2Cer(d18:1/24:1)	Hex2Cer	rs10419707	19	1038445	1038446	T	C	0.865	0.203546	0.0319137	1.98346e-10	0.258491	0.0317843	5.89594e-16	0.206988	0.0320754	6.05587e-11
24050	Hex2Cer(d18:1/24:1)	Hex2Cer	rs1141561	19	1038862	1038863	G	C	0.242	0.151398	0.0277619	5.16499e-08	0.151931	0.027758	4.61392e-08	0.157494	0.0278697	8.46559e-09
24051	Hex2Cer(d18:1/24:1)	Hex2Cer	rs1135643	19	1038871	1038872	G	C	0.864	0.206126	0.0319305	1.19666e-10	0.261809	0.0318002	2.58327e-16	0.209904	0.032091	3.39901e-11
24052	Hex2Cer(d18:1/24:1)	Hex2Cer	rs1057895	19	1038893	1038894	T	C	0.864	0.205659	0.0319273	1.31149e-10	0.261568	0.0317963	2.72972e-16	0.20937	0.0320877	3.77845e-11
24053	Hex2Cer(d18:1/24:1)	Hex2Cer	rs1057914	19	1038995	1038996	C	A	0.864	0.205029	0.0319239	1.48589e-10	0.261385	0.031793	2.84311e-16	0.208667	0.0320843	4.34605e-11
24054	Hex2Cer(d18:1/24:1)	Hex2Cer	rs3795065	19	1039444	1039445	T	C	0.655	0.113748	0.0238496	1.91712e-06	0.150813	0.0237799	2.6119e-10	0.109992	0.0239544	2.25824e-06
24055	Hex2Cer(d18:1/24:1)	Hex2Cer	rs11879910	19	1039991	1039992	C	T	0.866	0.210072	0.0323312	9.04669e-11	0.270261	0.0321922	6.70358e-17	0.214757	0.0324957	2.16357e-11
24056	Hex2Cer(d18:1/24:1)	Hex2Cer	rs3764642	19	1040046	1040047	A	G	0.507	0.217489	0.0225344	8.08051e-22	0.263756	0.0223847	1.57215e-31	0.215431	0.0226334	1.39571e-21
24057	Hex2Cer(d18:1/24:1)	Hex2Cer	rs4147904	19	1040765	1040766	G	A	0.509	0.21787	0.0224767	5.47037e-22	0.26348	0.0223284	1.3064e-31	0.216123	0.0225759	8.30535e-22
24058	Hex2Cer(d18:1/24:1)	Hex2Cer	rs3752229	19	1041352	1041353	G	A	0.05	-0.379746	0.0501217	4.61195e-14	-0.437199	0.0499579	3.04809e-18	-0.368081	0.0503569	1.57959e-13
24059	Hex2Cer(d18:1/24:1)	Hex2Cer	rs3764645	19	1042809	1042810	G	A	0.47	0.25408	0.0222326	8.1006e-30	0.302737	0.0220535	6.05338e-42	0.252745	0.0223325	1.33801e-29
24060	Hex2Cer(d18:1/24:1)	Hex2Cer	rs72973581	19	1043103	1043104	A	G	0.056	0.418428	0.0536527	7.58487e-15	0.467108	0.0536008	3.9832e-18	0.41808	0.0538362	4.9918e-15
24061	Hex2Cer(d18:1/24:1)	Hex2Cer	rs4622634	19	1043864	1043865	C	G	0.407	0.222954	0.0226231	1.22888e-22	0.273707	0.0224599	1.64025e-33	0.221137	0.0227244	1.83349e-22
24062	Hex2Cer(d18:1/24:1)	Hex2Cer	rs4147909	19	1044328	1044329	T	C	0.259	0.255406	0.0255168	2.65617e-23	0.293915	0.025399	1.87651e-30	0.252522	0.025627	5.59895e-23
24063	Hex2Cer(d18:1/24:1)	Hex2Cer	rs3764648	19	1044753	1044754	C	T	0.673	0.328946	0.0238049	1.45235e-42	0.387377	0.0235571	5.84229e-59	0.331532	0.0239137	3.96599e-43
24064	Hex2Cer(d18:1/24:1)	Hex2Cer	rs3764650	19	1046520	1046521	G	T	0.093	-0.283852	0.0380744	1.12852e-13	-0.358011	0.0379058	5.70392e-21	-0.278759	0.0382521	1.85685e-13
24065	Hex2Cer(d18:1/24:1)	Hex2Cer	rs3752234	19	1047002	1047003	G	A	0.534	0.117719	0.0222683	1.29897e-07	0.149026	0.0222012	2.17321e-11	0.117678	0.0223699	7.51429e-08
24066	Hex2Cer(d18:1/24:1)	Hex2Cer	rs4147910	19	1047078	1047079	G	A	0.093	-0.283632	0.0381041	1.22921e-13	-0.357825	0.0379359	6.39373e-21	-0.278245	0.038282	2.13583e-13
24067	Hex2Cer(d18:1/24:1)	Hex2Cer	rs3752237	19	1047161	1047162	G	A	0.601	0.157988	0.0225683	2.89039e-12	0.191264	0.0224721	2.30508e-17	0.158204	0.0226724	1.71792e-12
24068	Hex2Cer(d18:1/24:1)	Hex2Cer	rs4147911	19	1047687	1047688	G	C	0.092	-0.284666	0.0381643	1.09742e-13	-0.359335	0.0379955	5.06801e-21	-0.278948	0.038343	2.03273e-13
24069	Hex2Cer(d18:1/24:1)	Hex2Cer	rs73505217	19	1048021	1048022	G	A	0.092	-0.285928	0.0381462	8.33864e-14	-0.359675	0.0379779	4.47716e-21	-0.280817	0.0383245	1.38467e-13
24070	Hex2Cer(d18:1/24:1)	Hex2Cer	rs78410552	19	1048051	1048052	T	G	0.092	-0.28498	0.0381828	1.06034e-13	-0.359615	0.0380139	4.9366e-21	-0.279646	0.0383613	1.82482e-13
24071	Hex2Cer(d18:1/24:1)	Hex2Cer	rs76348507	19	1048116	1048117	A	G	0.092	-0.285218	0.038188	1.01968e-13	-0.359857	0.038019	4.70768e-21	-0.279781	0.0383669	1.79234e-13
24072	Hex2Cer(d18:1/24:1)	Hex2Cer	rs67027268	19	1048393	1048394	A	G	0.092	-0.285624	0.0381964	9.5318e-14	-0.360262	0.0380272	4.34257e-21	-0.280244	0.0383749	1.65868e-13
24073	Hex2Cer(d18:1/24:1)	Hex2Cer	rs8109683	19	1048662	1048663	G	T	0.827	0.211226	0.0293688	7.44058e-13	0.260701	0.0292161	7.10717e-19	0.208804	0.0295133	8.63481e-13
24074	Hex2Cer(d18:1/24:1)	Hex2Cer	rs143177112	19	1048691	1048692	T	C	0.014	-0.494484	0.100179	8.20598e-07	-0.624838	0.0999114	4.32913e-10	-0.488532	0.100581	6.15908e-07
24075	Hex2Cer(d18:1/24:1)	Hex2Cer	rs4147914	19	1049269	1049270	A	G	0.145	-0.173381	0.0316969	5.04611e-08	-0.219735	0.0315962	4.25912e-12	-0.169954	0.0318438	4.95477e-08
24076	Hex2Cer(d18:1/24:1)	Hex2Cer	rs7408475	19	1050130	1050131	C	G	0.8	0.317277	0.027946	1.9907e-29	0.388256	0.0276948	1.31939e-43	0.313038	0.0280802	8.63597e-29
24077	Hex2Cer(d18:1/24:1)	Hex2Cer	rs10414675	19	1050595	1050596	G	A	0.317	0.223857	0.0239939	1.80064e-20	0.264985	0.0238667	3.58674e-28	0.220552	0.0240998	4.16235e-20
24078	Hex2Cer(d18:1/24:1)	Hex2Cer	rs12151021	19	1050874	1050875	G	A	0.671	0.215445	0.0235174	7.95393e-20	0.273984	0.0233428	2.75369e-31	0.211235	0.023626	2.77017e-19
24079	Hex2Cer(d18:1/24:1)	Hex2Cer	rs3752240	19	1051214	1051215	G	A	0.341	0.230067	0.0231306	5.14879e-23	0.273525	0.0229906	5.12913e-32	0.226695	0.0232358	1.44077e-22
24080	Hex2Cer(d18:1/24:1)	Hex2Cer	rs78117248	19	1052853	1052854	G	A	0.021	-0.368602	0.0789727	3.12244e-06	-0.486664	0.0787888	7.04322e-10	-0.361879	0.0793222	2.59924e-06
24081	Hex2Cer(d18:1/24:1)	Hex2Cer	rs3752246	19	1056492	1056493	C	G	0.814	0.421503	0.0277573	9.19647e-51	0.52658	0.0272888	1.56598e-79	0.419055	0.0278942	4.13657e-50
24082	Hex2Cer(d18:1/24:1)	Hex2Cer	rs34606911	19	1062370	1062371	C	T	0.341	0.231058	0.0232156	4.71248e-23	0.274333	0.0230766	5.45847e-32	0.227295	0.0233203	1.58123e-22
24083	Hex2Cer(d18:1/24:1)	Hex2Cer	rs4147922	19	1062598	1062599	C	T	0.719	0.272634	0.0239821	1.86419e-29	0.337326	0.0237424	1.24042e-44	0.268136	0.0241009	1.10361e-28
24084	Hex2Cer(d18:1/24:1)	Hex2Cer	rs4147924	19	1063303	1063304	T	C	0.611	0.234544	0.025129	1.84382e-20	0.288205	0.0249794	3.28229e-30	0.229384	0.0252431	7.47539e-20
24085	Hex2Cer(d18:1/24:1)	Hex2Cer	rs4147925	19	1063306	1063307	T	C	0.559	0.228964	0.025603	6.36464e-19	0.282137	0.0254569	4.92776e-28	-	-	-
24086	Hex2Cer(d18:1/24:1)	Hex2Cer	rs4147929	19	1063443	1063444	G	A	0.814	0.414816	0.0277582	3.01321e-49	0.518894	0.0273015	2.82048e-77	0.41223	0.0278961	1.37467e-48
24087	Hex2Cer(d18:1/24:1)	Hex2Cer	rs4807499	19	1063930	1063931	T	C	0.357	0.229075	0.0230244	4.92136e-23	0.27709	0.0228794	3.97142e-33	0.224268	0.0231273	2.54673e-22
24088	Hex2Cer(d18:1/24:1)	Hex2Cer	rs4147930	19	1064193	1064194	A	G	0.716	0.268411	0.0239509	1.14005e-28	0.332557	0.023716	1.54465e-43	0.263334	0.0240691	8.16403e-28
24089	Hex2Cer(d18:1/24:1)	Hex2Cer	rs4147931	19	1064453	1064454	C	G	0.356	0.230274	0.0230745	3.65976e-23	0.276766	0.022934	6.55172e-33	0.225514	0.0231773	1.8568e-22
24090	Hex2Cer(d18:1/24:1)	Hex2Cer	rs4147932	19	1064485	1064486	T	C	0.716	0.268298	0.0239391	1.13494e-28	0.332212	0.0237056	1.7272e-43	0.263362	0.0240573	7.61209e-28
24091	Hex2Cer(d18:1/24:1)	Hex2Cer	rs1609436	19	1064589	1064590	C	G	0.717	0.268904	0.0239635	9.66733e-29	0.332976	0.0237285	1.3302e-43	0.26363	0.0240816	7.6033e-28
24092	Hex2Cer(d18:1/24:1)	Hex2Cer	rs4147934	19	1065018	1065019	T	G	0.717	0.268447	0.0239872	1.34563e-28	0.333419	0.0237487	1.23618e-43	0.263001	0.0241051	1.12822e-27
24093	Hex2Cer(d18:1/24:1)	Hex2Cer	rs4147935	19	1065044	1065045	T	C	0.355	0.230568	0.0230988	3.57738e-23	0.277027	0.0229573	6.65552e-33	0.225763	0.0232015	1.8466e-22
24094	Hex2Cer(d18:1/24:1)	Hex2Cer	rs4147936	19	1065197	1065198	C	G	0.717	0.268603	0.0240029	1.35912e-28	0.33363	0.0237643	1.2461e-43	0.263186	0.0241209	1.12193e-27
24095	Hex2Cer(d18:1/24:1)	Hex2Cer	rs2242437	19	1065563	1065564	C	G	0.716	0.267639	0.0240055	2.12718e-28	0.332904	0.0237656	1.90193e-43	0.262357	0.0241235	1.64124e-27
24096	Hex2Cer(d18:1/24:1)	Hex2Cer	rs4147938	19	1066256	1066257	A	G	0.692	0.246947	0.0236439	3.35667e-25	0.310373	0.0234245	3.50668e-39	0.24193	0.0237574	2.14602e-24
24097	Hex2Cer(d18:1/24:1)	Hex2Cer	rs905149	19	1066917	1066918	A	G	0.777	0.238337	0.0276218	8.61222e-18	0.261858	0.0275429	3.41767e-21	0.241175	0.027744	2.44009e-18
24098	Hex2Cer(d18:1/24:1)	Hex2Cer	rs12981369	19	1066928	1066929	T	G	0.34	0.222461	0.0236256	7.67535e-21	0.269646	0.0234955	5.55471e-30	0.217344	0.0237293	3.88072e-20
24099	Hex2Cer(d18:1/24:1)	Hex2Cer	rs4807506	19	1071312	1071313	T	C	0.699	0.246897	0.023849	8.18943e-25	0.310567	0.0236347	1.35302e-38	0.242378	0.0239623	4.25824e-24
24100	Hex2Cer(d18:1/24:1)	Hex2Cer	rs2072102	19	1073073	1073074	G	A	0.738	0.281137	0.0246795	1.21969e-29	0.36071	0.0243945	3.36432e-48	0.278759	0.0247989	3.12011e-29
24101	Hex2Cer(d18:1/24:1)	Hex2Cer	rs2074441	19	1073409	1073410	G	C	0.738	0.280393	0.0246812	1.71738e-29	0.360086	0.0243964	4.8796e-48	0.277935	0.0248005	4.53159e-29
24102	Hex2Cer(d18:1/24:1)	Hex2Cer	rs2074442	19	1074000	1074001	T	A	0.737	0.280169	0.0246877	1.97185e-29	0.358909	0.0244053	1.0532e-47	0.277901	0.0248061	4.72997e-29
24103	Hex2Cer(d18:1/24:1)	Hex2Cer	rs12610818	19	1074064	1074065	G	C	0.982	0.344556	0.0885612	0.000101596	0.544202	0.088351	8.42236e-10	0.354858	0.0890301	3.41572e-05
24104	Hex2Cer(d18:1/24:1)	Hex2Cer	rs11084881	19	1074252	1074253	G	T	0.748	0.299526	0.0250514	1.94105e-32	0.378397	0.024755	2.7269e-51	0.296128	0.0251728	8.65359e-32
24105	Hex2Cer(d18:1/24:1)	Hex2Cer	rs757232	19	1075979	1075980	G	A	0.729	0.259097	0.0244829	7.72121e-26	0.33521	0.0242296	1.63779e-42	0.256939	0.0246002	1.5064e-25
24106	Hex2Cer(d18:1/24:1)	Hex2Cer	rs34397138	19	1076025	1076026	A	C	0.316	0.190232	0.0236163	1.07127e-15	0.234216	0.023508	4.43846e-23	0.18585	0.0237227	2.9219e-15
24107	Hex2Cer(d18:1/24:1)	Hex2Cer	rs2240052	19	1076781	1076782	C	A	0.349	0.194202	0.0230705	5.37004e-17	0.241439	0.0229541	1.56742e-25	0.192123	0.0231748	7.39188e-17
24108	Hex2Cer(d18:1/24:1)	Hex2Cer	rs8103850	19	1077433	1077434	A	G	0.294	0.186464	0.0245874	4.30363e-14	0.230288	0.0244878	9.1416e-21	0.182237	0.0246953	9.42003e-14
24109	Hex2Cer(d18:1/24:1)	Hex2Cer	rs117187726	19	1077674	1077675	T	C	0.048	-0.370923	0.0539238	6.84183e-12	-0.481735	0.0536982	4.18928e-19	-0.361102	0.0541616	1.46219e-11
24110	Hex2Cer(d18:1/24:1)	Hex2Cer	rs72975505	19	1078101	1078102	A	G	0.346	0.199121	0.0232446	1.52637e-17	0.244989	0.0231299	7.31874e-26	0.197035	0.0233486	2.13573e-17
24111	Hex2Cer(d18:1/24:1)	Hex2Cer	rs113791600	19	1078895	1078896	A	C	0.401	0.220745	0.022719	4.60003e-22	0.260852	0.0226007	2.67723e-30	0.217961	0.02282	1.02139e-21
24112	Hex2Cer(d18:1/24:1)	Hex2Cer	rs36084354	19	1079959	1079960	A	G	0.096	-0.361932	0.0384221	7.02833e-21	-0.429248	0.0382013	7.03444e-29	-0.358008	0.0385934	1.32954e-20
24113	Hex2Cer(d18:1/24:1)	Hex2Cer	rs2074454	19	1080311	1080312	C	G	0.756	0.272172	0.0256332	5.25359e-26	0.354416	0.0253465	2.38216e-43	0.268553	0.0257545	1.79764e-25
24114	Hex2Cer(d18:1/24:1)	Hex2Cer	rs8113708	19	1081120	1081121	G	A	0.767	0.255553	0.0260419	1.69568e-22	0.341957	0.0257686	2.49826e-39	0.252534	0.0261658	3.94934e-22
24115	Hex2Cer(d18:1/24:1)	Hex2Cer	rs10404947	19	1081617	1081618	G	A	0.797	0.281808	0.0274544	1.89289e-24	0.37341	0.027157	4.59042e-42	0.280427	0.0275829	2.53616e-24
24116	Hex2Cer(d18:1/24:1)	Hex2Cer	rs72618591	19	1082576	1082577	A	C	0.049	-0.362646	0.0535603	1.44466e-11	-0.466087	0.0533553	3.34098e-18	-0.353248	0.0537926	2.86155e-11
24117	Hex2Cer(d18:1/24:1)	Hex2Cer	rs35646539	19	1083532	1083533	T	C	0.071	-0.336485	0.0450397	9.53436e-14	-0.421565	0.044808	8.37409e-21	-0.333181	0.0452277	1.03491e-13
24118	Hex2Cer(d18:1/24:1)	Hex2Cer	rs34593562	19	1083556	1083557	G	A	0.437	0.158225	0.0226366	3.23112e-12	0.195082	0.0225439	7.47441e-18	0.156376	0.0227355	3.45079e-12
24119	Hex2Cer(d18:1/24:1)	Hex2Cer	rs12975739	19	1083960	1083961	C	G	0.425	0.171063	0.0225237	3.85887e-14	0.210595	0.0224204	1.01584e-20	0.168731	0.0226237	5.2359e-14
24120	Hex2Cer(d18:1/24:1)	Hex2Cer	rs62131205	19	1084026	1084027	C	G	0.082	-0.32844	0.0415149	3.19273e-15	-0.415459	0.0412619	1.46133e-23	-0.323418	0.041701	5.40217e-15
24121	Hex2Cer(d18:1/24:1)	Hex2Cer	rs34912310	19	1084845	1084846	A	G	0.083	-0.321281	0.0410844	6.56064e-15	-0.409481	0.040834	2.1832e-23	-0.317152	0.0412705	9.35383e-15
24122	Hex2Cer(d18:1/24:1)	Hex2Cer	rs2079158	19	1085067	1085068	T	A	0.887	0.239857	0.0363862	4.88797e-11	0.318029	0.0362314	2.39629e-18	0.242021	0.0365427	1.96748e-11
24123	Hex2Cer(d18:1/24:1)	Hex2Cer	rs1142926	19	1085252	1085253	A	T	0.429	0.16661	0.022374	1.18289e-13	0.196797	0.0222996	1.65033e-18	0.16432	0.0224745	1.55725e-13
24124	Hex2Cer(d18:1/24:1)	Hex2Cer	rs3761028	19	1085966	1085967	G	A	0.595	0.152375	0.0227711	2.54216e-11	0.183716	0.0227092	7.98589e-16	0.150101	0.0228758	2.96418e-11
24125	Hex2Cer(d18:1/24:1)	Hex2Cer	rs3761026	19	1086043	1086044	C	T	0.43	0.160876	0.0222383	5.68081e-13	0.189906	0.0221661	1.54584e-17	0.158185	0.02234	8.2787e-13
24126	Hex2Cer(d18:1/24:1)	Hex2Cer	rs1061233	19	1086211	1086212	A	G	0.418	0.15556	0.0225635	6.39186e-12	0.187354	0.0224907	1.13817e-16	0.152864	0.0226648	8.64923e-12
24127	Hex2Cer(d18:1/24:1)	Hex2Cer	rs12471	19	1086352	1086353	A	C	0.551	0.154367	0.022671	1.13134e-11	0.189664	0.0225965	6.67736e-17	0.153793	0.0227726	8.1417e-12
24128	Hex2Cer(d18:1/24:1)	Hex2Cer	rs2238586	19	1088078	1088079	T	G	0.749	0.208641	0.0254544	3.14705e-16	0.260452	0.0253041	1.51467e-24	0.20973	0.0255747	1.54517e-16
24129	Hex2Cer(d18:1/24:1)	Hex2Cer	rs6843	19	1088285	1088286	C	T	0.75	0.207175	0.0254392	4.8401e-16	0.259455	0.0252887	2.11467e-24	0.208294	0.0255596	2.34995e-16
24130	Hex2Cer(d18:1/24:1)	Hex2Cer	rs45577837	19	1088326	1088327	A	G	0.01	-0.486801	0.11896	4.33147e-05	-0.662307	0.118498	2.408e-08	-0.476876	0.119435	3.31749e-05
24131	Hex2Cer(d18:1/24:1)	Hex2Cer	rs75639405	19	1089025	1089026	A	G	0.062	-0.242308	0.0488711	7.3729e-07	-0.308615	0.0487704	2.73489e-10	-0.238737	0.0490857	5.95852e-07
24132	Hex2Cer(d18:1/24:1)	Hex2Cer	rs140465452	19	1089296	1089297	A	G	0.02	0.462108	0.0917406	4.90491e-07	0.51966	0.0916999	1.54823e-08	0.460188	0.0920254	2.96564e-07
24133	Hex2Cer(d18:1/24:1)	Hex2Cer	rs41563717	19	1089406	1089407	T	C	0.034	0.430742	0.0693306	5.6184e-10	0.376314	0.0694061	6.22821e-08	0.433914	0.0695468	2.40224e-10
24134	Hex2Cer(d18:1/24:1)	Hex2Cer	rs3787016	19	1090803	1090804	G	A	0.741	0.191754	0.0250158	2.14208e-14	0.240969	0.0248835	5.91201e-22	0.193553	0.0251333	8.24654e-15
24135	Hex2Cer(d18:1/24:1)	Hex2Cer	rs10426326	19	1092530	1092531	C	T	0.737	-0.151365	0.0273168	3.16563e-08	-0.140816	0.0273271	2.6758e-07	-0.150498	0.0274321	2.1663e-08
24136	Hex2Cer(d18:1/24:1)	Hex2Cer	rs35665378	19	1092837	1092838	A	G	0.131	-0.185858	0.0345009	7.48204e-08	-0.222881	0.0344161	1.06233e-10	-0.190135	0.0346505	2.15373e-08
24137	Hex2Cer(d18:1/24:1)	Hex2Cer	rs117184611	19	1097092	1097093	A	G	0.044	-0.319674	0.0589818	6.29198e-08	-0.361754	0.0588552	8.78016e-10	-0.319909	0.0592481	3.51406e-08
24138	Hex2Cer(d18:1/24:1)	Hex2Cer	rs36207878	19	1103612	1103613	T	C	0.024	0.471682	0.0830785	1.4411e-08	0.480383	0.0831041	7.88871e-09	0.464712	0.0833694	1.31663e-08
24139	Hex2Cer(d18:1/24:1)	Hex2Cer	rs7412	19	45412079	44908822	T	C	0.09	-0.273952	0.0402269	1.13042e-11	-0.0877245	0.0404	0.0299672	0.15506	0.0404104	6.30928e-05
24140	Hex2Cer(d18:1/24:1)	Hex2Cer	rs141622900	19	45426792	44923535	A	G	0.061	-0.296977	0.0507372	5.21886e-09	-0.106734	0.0508859	0.0359986	0.125921	0.0509676	0.00676259
24141	Hex2Cer(d18:1/24:1)	Hex2Cer	rs6895193	5	35179593	35179491	G	A	0.695	0.132429	0.0239363	3.31129e-08	0.098693	0.0239654	3.86766e-05	0.129934	0.024044	3.42671e-08
24142	Hex2Cer(d18:2/16:0)	Hex2Cer	rs174634	11	61647387	61879915	C	G	0.744	0.142522	0.0251197	1.47497e-08	0.104963	0.0251218	2.99505e-05	0.117558	0.0251938	1.57908e-06
24143	Hex2Cer(d18:2/16:0)	Hex2Cer	rs174635	11	61647427	61879955	G	T	0.744	0.142526	0.0251187	1.47173e-08	0.104974	0.0251208	2.98679e-05	0.117539	0.0251928	1.58361e-06
24144	Hex2Cer(d18:2/16:0)	Hex2Cer	rs1000778	11	61655305	61887833	G	A	0.742	0.136653	0.0248758	4.13436e-08	0.101601	0.0248719	4.48813e-05	0.112143	0.0249496	3.56968e-06
24145	Hex2Cer(d18:2/16:0)	Hex2Cer	rs174456	11	61656182	61888710	A	C	0.742	0.136929	0.0248989	3.99809e-08	0.101723	0.0248953	4.46836e-05	0.112453	0.0249727	3.43421e-06
24146	Hex2Cer(d18:2/16:0)	Hex2Cer	rs1151144	11	61656585	61889113	C	T	0.742	0.137199	0.0249204	3.86243e-08	0.101844	0.024917	4.44367e-05	0.112691	0.0249942	3.34465e-06
24147	Hex2Cer(d18:2/16:0)	Hex2Cer	rs1295988	11	61656658	61889186	C	A	0.742	0.137247	0.0249257	3.84618e-08	0.101856	0.0249224	4.45125e-05	0.112708	0.0249995	3.34874e-06
24148	Hex2Cer(d18:2/16:0)	Hex2Cer	rs174457	11	61656975	61889503	C	T	0.742	0.137277	0.0249427	3.90128e-08	0.101629	0.0249397	4.68415e-05	0.112654	0.0250166	3.43222e-06
24149	Hex2Cer(d18:2/16:0)	Hex2Cer	rs174459	11	61657050	61889578	T	C	0.742	0.13743	0.0249584	3.84334e-08	0.101697	0.0249557	4.6818e-05	0.112744	0.0250323	3.42003e-06
24150	Hex2Cer(d18:2/16:0)	Hex2Cer	rs174461	11	61657401	61889929	C	A	0.742	0.137781	0.0249636	3.57381e-08	0.102056	0.024961	4.41852e-05	0.113086	0.0250375	3.22157e-06
24151	Hex2Cer(d18:2/16:0)	Hex2Cer	rs174463	11	61657838	61890366	A	G	0.742	0.138788	0.0249865	2.92564e-08	0.103239	0.0249839	3.66033e-05	0.114004	0.0250604	2.76389e-06
24152	Hex2Cer(d18:2/16:0)	Hex2Cer	rs174464	11	61657926	61890454	G	A	0.742	0.13804	0.0249856	3.46343e-08	0.102151	0.0249833	4.41539e-05	0.113307	0.0250595	3.14887e-06
24153	Hex2Cer(d18:2/16:0)	Hex2Cer	rs2272587	14	78023519	77557176	G	C	0.574	0.102897	0.0220176	3.03575e-06	0.127342	0.0219468	6.98066e-09	0.101514	0.0220823	2.2015e-06
24154	Hex2Cer(d18:2/16:0)	Hex2Cer	rs2272588	14	78023714	77557371	G	A	0.473	0.108408	0.021879	7.48524e-07	0.120277	0.0218154	3.74801e-08	0.108771	0.0219433	3.71317e-07
24155	Hex2Cer(d18:2/16:0)	Hex2Cer	rs12147041	14	78035932	77569589	A	G	0.506	0.126896	0.0222279	1.19983e-08	0.124346	0.0221837	2.19507e-08	0.127944	0.0222912	5.055e-09
24156	Hex2Cer(d18:2/16:0)	Hex2Cer	rs8022045	14	78038284	77571941	T	C	0.506	0.129472	0.0222447	6.22474e-09	0.126316	0.0222007	1.3484e-08	0.130582	0.0223081	2.57697e-09
24157	Hex2Cer(d18:2/16:0)	Hex2Cer	rs7412	19	45412079	44908822	T	C	0.09	-0.222583	0.0403074	3.52369e-08	-0.0480088	0.0403767	0.2343	0.124005	0.0404224	0.00108488
24158	Hex2Cer(d18:2/16:0)	Hex2Cer	rs141622900	19	45426792	44923535	A	G	0.061	-0.285211	0.0507614	2.03316e-08	-0.112031	0.0508411	0.0275571	0.0579959	0.050906	0.127325
24159	Hex2Cer(d18:2/16:0)	Hex2Cer	rs61751862	19	49132867	48629610	C	G	0.012	0.568903	0.11172	3.74265e-07	0.615618	0.111571	3.67314e-08	0.566998	0.112042	2.17309e-07
24160	Hex2Cer(d18:2/16:0)	Hex2Cer	rs1873547	8	70724911	69812676	G	A	0.498	0.133697	0.0220783	1.51726e-09	0.126006	0.0220365	1.15959e-08	0.129464	0.022142	2.68019e-09
24161	Hex2Cer(d18:2/16:0)	Hex2Cer	rs7818415	8	70727663	69815428	A	T	0.496	0.13358	0.0221092	1.65374e-09	0.126462	0.0220672	1.07981e-08	0.129529	0.0221727	2.76393e-09
24162	Hex2Cer(d18:2/16:0)	Hex2Cer	rs7005849	8	70728225	69815990	T	C	0.498	0.133998	0.0221094	1.47173e-09	0.126908	0.022068	9.5792e-09	0.129887	0.0221729	2.51096e-09
24163	Hex2Cer(d18:2/16:0)	Hex2Cer	rs11783134	8	70729863	69817628	G	A	0.495	0.133531	0.0221072	1.67085e-09	0.126336	0.0220655	1.1136e-08	0.129512	0.0221707	2.76829e-09
24164	Hex2Cer(d18:2/16:0)	Hex2Cer	rs6472487	8	70731417	69819182	G	A	0.498	0.133291	0.0221105	1.7957e-09	0.125432	0.0220702	1.42107e-08	0.129119	0.022174	3.09189e-09
24165	Hex2Cer(d18:2/16:0)	Hex2Cer	rs6472488	8	70731603	69819368	C	G	0.495	0.133374	0.0221021	1.73123e-09	0.126182	0.0220608	1.15179e-08	0.129303	0.0221657	2.90464e-09
24166	Hex2Cer(d18:2/16:0)	Hex2Cer	rs6472489	8	70731869	69819634	G	A	0.495	0.133424	0.0221144	1.74467e-09	0.126373	0.0220728	1.11701e-08	0.129435	0.0221779	2.85786e-09
24167	Hex2Cer(d18:2/16:0)	Hex2Cer	rs7820300	8	70731963	69819728	A	G	0.495	0.133392	0.0221098	1.74742e-09	0.126376	0.0220683	1.10884e-08	0.129412	0.0221733	2.85484e-09
24168	Hex2Cer(d18:2/16:0)	Hex2Cer	rs7820242	8	70732155	69819920	G	A	0.495	0.13341	0.0221107	1.74105e-09	0.126389	0.022069	1.10627e-08	0.129432	0.0221742	2.84339e-09
24169	Hex2Cer(d18:2/16:0)	Hex2Cer	rs7820604	8	70732236	69820001	C	G	0.495	0.133416	0.022111	1.73918e-09	0.126392	0.0220694	1.10587e-08	0.129434	0.0221745	2.84329e-09
24170	Hex2Cer(d18:2/16:0)	Hex2Cer	rs2380604	8	70732654	69820419	T	G	0.495	0.133443	0.0221103	1.72421e-09	0.126406	0.0220686	1.10056e-08	0.129449	0.0221738	2.82916e-09
24171	Hex2Cer(d18:2/16:0)	Hex2Cer	rs6999934	8	70734190	69821955	G	A	0.498	0.13174	0.0221805	3.09505e-09	0.125108	0.0221399	1.71985e-08	0.127771	0.022244	4.92605e-09
24172	Hex2Cer(d18:2/16:0)	Hex2Cer	rs7833228	8	70739817	69827582	A	G	0.493	0.130692	0.0221717	4.05702e-09	0.123644	0.02213	2.48119e-08	0.126183	0.0222351	7.37364e-09
24173	Hex2Cer(d18:2/16:0)	Hex2Cer	rs4738028	8	70739986	69827751	T	G	0.495	0.132145	0.0221736	2.73529e-09	0.124352	0.0221337	2.06893e-08	0.127541	0.022237	5.18005e-09
24174	Hex2Cer(d18:2/16:0)	Hex2Cer	rs2380606	8	70740896	69828661	C	T	0.497	0.130107	0.0221713	4.76366e-09	0.122633	0.0221317	3.22951e-08	0.125606	0.0222347	8.56427e-09
24175	Hex2Cer(d18:2/16:0)	Hex2Cer	rs13276735	8	70748109	69835874	G	C	0.473	0.12952	0.0224219	8.27004e-09	0.124521	0.0223836	2.83846e-08	0.125055	0.0224852	1.41355e-08
24176	Hex2Cer(d18:2/16:0)	Hex2Cer	rs2890474	8	70752423	69840188	G	A	0.47	0.124345	0.0223806	2.95081e-08	0.118749	0.0223429	1.12745e-07	0.119714	0.0224437	5.03994e-08
24177	Hex2Cer(d18:2/24:1)	Hex2Cer	rs182746152	14	63803748	63337030	G	A	0.009	0.58861	0.136473	1.63826e-05	0.745313	0.135251	3.74785e-08	0.604032	0.136869	5.21189e-06
24178	Hex2Cer(d18:2/24:1)	Hex2Cer	rs576801377	14	64126091	63659373	T	C	0.008	0.634419	0.144006	1.07387e-05	0.789451	0.14268	3.29884e-08	0.639355	0.144324	4.82423e-06
24179	Hex2Cer(d18:2/24:1)	Hex2Cer	rs567106150	14	64213632	63746914	A	G	0.009	0.619364	0.139072	8.59988e-06	0.765375	0.137904	2.99313e-08	0.624909	0.139352	3.74709e-06
24180	Hex2Cer(d18:2/24:1)	Hex2Cer	rs4807395	19	1002847	1002848	G	A	0.514	0.131305	0.0230422	1.27817e-08	0.134504	0.0229473	4.94632e-09	0.132351	0.0230894	5.28425e-09
24181	Hex2Cer(d18:2/24:1)	Hex2Cer	rs4807396	19	1002884	1002885	A	C	0.284	0.143569	0.0251899	1.32972e-08	0.158687	0.0250599	2.85359e-10	0.143911	0.0252426	6.33155e-09
24182	Hex2Cer(d18:2/24:1)	Hex2Cer	rs4807397	19	1002895	1002896	G	A	0.33	0.128239	0.0242516	1.31822e-07	0.142115	0.0241154	4.26508e-09	0.129203	0.0243018	5.54337e-08
24183	Hex2Cer(d18:2/24:1)	Hex2Cer	rs2240155	19	1003808	1003809	G	A	0.374	0.140856	0.0229523	9.19303e-10	0.156769	0.0228283	7.59931e-12	0.141485	0.0230014	4.18105e-10
24184	Hex2Cer(d18:2/24:1)	Hex2Cer	rs4806904	19	1003857	1003858	A	G	0.341	0.135035	0.0234429	9.11783e-09	0.147364	0.0233158	2.98138e-10	0.136383	0.0234931	3.43502e-09
24185	Hex2Cer(d18:2/24:1)	Hex2Cer	rs2240156	19	1003860	1003861	T	C	0.341	0.134519	0.0234398	1.03283e-08	0.147443	0.0233119	2.89773e-10	0.135855	0.02349	3.90602e-09
24186	Hex2Cer(d18:2/24:1)	Hex2Cer	rs8108041	19	1004325	1004326	G	C	0.341	0.131747	0.0233416	1.78717e-08	0.145375	0.0232141	4.30622e-10	0.133179	0.0233918	6.62328e-09
24187	Hex2Cer(d18:2/24:1)	Hex2Cer	rs8110879	19	1004358	1004359	A	G	0.341	0.131601	0.0233272	1.81642e-08	0.145309	0.0231996	4.27704e-10	0.133065	0.0233774	6.67684e-09
24188	Hex2Cer(d18:2/24:1)	Hex2Cer	rs11880849	19	1004724	1004725	G	A	0.365	0.143368	0.0230756	5.85298e-10	0.159176	0.0229436	4.82888e-12	0.143909	0.0231253	2.6607e-10
24189	Hex2Cer(d18:2/24:1)	Hex2Cer	rs4806908	19	1004823	1004824	A	G	0.341	0.130051	0.0232411	2.35876e-08	0.144145	0.0231136	5.05906e-10	0.131572	0.0232914	8.56982e-09
24190	Hex2Cer(d18:2/24:1)	Hex2Cer	rs4806909	19	1004844	1004845	C	T	0.375	0.135876	0.0227168	2.39748e-09	0.153144	0.0225931	1.39983e-11	0.136666	0.022766	1.04439e-09
24191	Hex2Cer(d18:2/24:1)	Hex2Cer	rs2240158	19	1005230	1005231	T	C	0.375	0.134678	0.022659	3.01218e-09	0.152271	0.022535	1.61842e-11	0.135515	0.0227084	1.29633e-09
24192	Hex2Cer(d18:2/24:1)	Hex2Cer	rs12973948	19	1005531	1005532	C	G	0.359	0.148698	0.0228646	8.78886e-11	0.170849	0.0227334	6.92756e-14	0.149234	0.0229144	4.09588e-11
24193	Hex2Cer(d18:2/24:1)	Hex2Cer	rs11671828	19	1005598	1005599	C	T	0.372	0.136865	0.022706	1.80669e-09	0.155055	0.0225792	7.59508e-12	0.137827	0.0227555	7.50671e-10
24194	Hex2Cer(d18:2/24:1)	Hex2Cer	rs116977028	19	1005834	1005835	A	T	0.12	-0.219742	0.0364841	1.89203e-09	-0.233592	0.0363276	1.42025e-10	-0.222418	0.0365522	6.31162e-10
24195	Hex2Cer(d18:2/24:1)	Hex2Cer	rs113455649	19	1005980	1005981	A	G	0.359	0.148286	0.0228642	9.8936e-11	0.170078	0.0227332	8.94789e-14	0.148846	0.022914	4.57686e-11
24196	Hex2Cer(d18:2/24:1)	Hex2Cer	rs72971683	19	1006036	1006037	C	T	0.359	0.148229	0.0228658	1.00867e-10	0.169981	0.0227348	9.2787e-14	0.148808	0.0229156	4.64121e-11
24197	Hex2Cer(d18:2/24:1)	Hex2Cer	rs739881	19	1006458	1006459	A	T	0.465	0.129291	0.0225578	1.07371e-08	0.13093	0.0224568	5.97744e-09	0.13019	0.022606	4.51053e-09
24198	Hex2Cer(d18:2/24:1)	Hex2Cer	rs739883	19	1006768	1006769	T	C	0.373	0.134003	0.0226928	3.81066e-09	0.152432	0.0225667	1.65299e-11	0.134981	0.0227423	1.57742e-09
24199	Hex2Cer(d18:2/24:1)	Hex2Cer	rs7251496	19	1006925	1006926	T	G	0.373	0.134409	0.0226985	3.45315e-09	0.152689	0.0225726	1.5475e-11	0.135402	0.0227479	1.42297e-09
24200	Hex2Cer(d18:2/24:1)	Hex2Cer	rs9989716	19	1007109	1007110	G	A	0.339	0.128994	0.023612	4.92903e-08	0.153165	0.0234804	7.67896e-11	0.130221	0.0236613	1.96489e-08
24201	Hex2Cer(d18:2/24:1)	Hex2Cer	rs11085233	19	1007353	1007354	G	A	0.346	0.124134	0.0235921	1.49386e-07	0.149905	0.0234632	1.84681e-10	0.125359	0.0236414	5.98435e-08
24202	Hex2Cer(d18:2/24:1)	Hex2Cer	rs11671395	19	1007371	1007372	G	C	0.34	0.127482	0.0232759	4.63631e-08	0.143048	0.0231503	7.3161e-10	0.129104	0.0233262	1.64742e-08
24203	Hex2Cer(d18:2/24:1)	Hex2Cer	rs13160	19	1009914	1009915	G	A	0.131	-0.20156	0.0347898	7.31035e-09	-0.195655	0.0346431	1.71177e-08	-0.204838	0.0348557	2.24336e-09
24204	Hex2Cer(d18:2/24:1)	Hex2Cer	rs13627	19	1010022	1010023	T	C	0.13	-0.201724	0.0347835	7.06427e-09	-0.195911	0.0346364	1.62981e-08	-0.204922	0.0348494	2.19713e-09
24205	Hex2Cer(d18:2/24:1)	Hex2Cer	rs62131162	19	1010406	1010407	A	G	0.13	-0.202218	0.0347887	6.52441e-09	-0.196233	0.0346415	1.55167e-08	-0.205428	0.0348547	2.0248e-09
24206	Hex2Cer(d18:2/24:1)	Hex2Cer	rs7248769	19	1010908	1010909	G	A	0.231	0.157986	0.0272177	6.90199e-09	0.181335	0.0270802	2.41989e-11	0.158785	0.0272716	3.10309e-09
24207	Hex2Cer(d18:2/24:1)	Hex2Cer	rs7252527	19	1010910	1010911	C	T	0.231	0.157669	0.0272164	7.38463e-09	0.181126	0.0270788	2.54488e-11	0.158474	0.0272702	3.31478e-09
24208	Hex2Cer(d18:2/24:1)	Hex2Cer	rs34750262	19	1011338	1011339	T	C	0.144	-0.184096	0.0335037	4.11961e-08	-0.179513	0.0333521	7.68461e-08	-0.188347	0.0335662	1.06501e-08
24209	Hex2Cer(d18:2/24:1)	Hex2Cer	rs113138803	19	1011856	1011857	A	C	0.314	0.123578	0.0242994	3.78816e-07	0.143733	0.0241593	2.87407e-09	0.123997	0.0243493	1.84018e-07
24210	Hex2Cer(d18:2/24:1)	Hex2Cer	rs7145	19	1012120	1012121	A	G	0.144	-0.183758	0.0334939	4.32047e-08	-0.179255	0.0333422	7.94924e-08	-0.187941	0.0335564	1.13078e-08
24211	Hex2Cer(d18:2/24:1)	Hex2Cer	rs112926823	19	1012416	1012417	A	G	0.2	0.172827	0.0284813	1.41435e-09	0.203303	0.0283268	8.43512e-13	0.17282	0.0285371	7.54947e-10
24212	Hex2Cer(d18:2/24:1)	Hex2Cer	rs62131163	19	1012639	1012640	G	A	0.13	-0.203504	0.0348169	5.38494e-09	-0.197295	0.0346689	1.33266e-08	-0.206649	0.0348827	1.68743e-09
24213	Hex2Cer(d18:2/24:1)	Hex2Cer	rs72973504	19	1013810	1013811	C	T	0.202	0.170115	0.0283679	2.19058e-09	0.199249	0.0282196	1.94383e-12	0.170084	0.0284234	1.17363e-09
24214	Hex2Cer(d18:2/24:1)	Hex2Cer	rs2240164	19	1014712	1014713	A	G	0.202	0.172744	0.0283785	1.25661e-09	0.201933	0.02823	1.00491e-12	0.172729	0.028434	6.72351e-10
24215	Hex2Cer(d18:2/24:1)	Hex2Cer	rs73920542	19	1015908	1015909	T	C	0.231	0.159174	0.0271884	5.12663e-09	0.182845	0.0270499	1.57336e-11	0.160138	0.027242	2.22193e-09
24216	Hex2Cer(d18:2/24:1)	Hex2Cer	rs62131164	19	1015957	1015958	A	G	0.13	-0.199642	0.0347862	1.0068e-08	-0.194251	0.0346369	2.14828e-08	-0.20285	0.034852	3.14085e-09
24217	Hex2Cer(d18:2/24:1)	Hex2Cer	rs13346562	19	1016274	1016275	A	G	0.13	-0.19968	0.0347815	9.9569e-09	-0.194307	0.0346322	2.11918e-08	-0.202898	0.0348472	3.10095e-09
24218	Hex2Cer(d18:2/24:1)	Hex2Cer	rs58342790	19	1016285	1016286	C	G	0.233	0.158204	0.027092	5.60374e-09	0.179788	0.0269583	2.9035e-11	0.159046	0.0271456	2.49497e-09
24219	Hex2Cer(d18:2/24:1)	Hex2Cer	rs56126437	19	1016718	1016719	T	C	0.202	0.171421	0.028406	1.73879e-09	0.198287	0.0282614	2.66885e-12	0.171334	0.0284615	9.42581e-10
24220	Hex2Cer(d18:2/24:1)	Hex2Cer	rs13345579	19	1017405	1017406	G	A	0.13	-0.199824	0.0347722	9.63121e-09	-0.194389	0.034623	2.07255e-08	-0.203003	0.034838	3.01758e-09
24221	Hex2Cer(d18:2/24:1)	Hex2Cer	rs737692	19	1017782	1017783	G	C	0.202	0.169875	0.028433	2.5095e-09	0.195667	0.028293	5.39305e-12	0.169857	0.0284884	1.33884e-09
24222	Hex2Cer(d18:2/24:1)	Hex2Cer	rs13343757	19	1018273	1018274	A	G	0.13	-0.199642	0.0347625	9.83714e-09	-0.194344	0.0346132	2.06908e-08	-0.202863	0.0348284	3.06163e-09
24223	Hex2Cer(d18:2/24:1)	Hex2Cer	rs72973520	19	1019016	1019017	G	A	0.13	-0.19968	0.0347833	9.97204e-09	-0.1944	0.034634	2.08979e-08	-0.202877	0.0348491	3.11772e-09
24224	Hex2Cer(d18:2/24:1)	Hex2Cer	rs72973523	19	1019308	1019309	G	A	0.201	0.171681	0.0284596	1.76109e-09	0.196536	0.0283208	4.56153e-12	0.17168	0.0285149	9.37503e-10
24225	Hex2Cer(d18:2/24:1)	Hex2Cer	rs10413761	19	1020086	1020087	G	A	0.43	0.141301	0.0227654	5.90922e-10	0.139575	0.0226907	8.47028e-10	0.141646	0.0228129	2.90647e-10
24226	Hex2Cer(d18:2/24:1)	Hex2Cer	rs10417845	19	1021784	1021785	A	G	0.129	-0.203907	0.035045	6.29959e-09	-0.19867	0.0348973	1.31564e-08	-0.206364	0.0351106	2.23278e-09
24227	Hex2Cer(d18:2/24:1)	Hex2Cer	rs113704219	19	1022570	1022571	T	G	0.216	0.167796	0.0280037	2.24906e-09	0.195812	0.0278747	2.48614e-12	0.167642	0.0280578	1.24023e-09
24228	Hex2Cer(d18:2/24:1)	Hex2Cer	rs11085234	19	1022781	1022782	G	A	0.216	0.166762	0.028001	2.80572e-09	0.194873	0.0278721	3.13944e-12	0.166728	0.0280552	1.50656e-09
24229	Hex2Cer(d18:2/24:1)	Hex2Cer	rs10425913	19	1023241	1023242	T	C	0.225	0.155067	0.027576	2.0079e-08	0.181283	0.0274558	4.54882e-11	0.155325	0.02763	1.00322e-08
24230	Hex2Cer(d18:2/24:1)	Hex2Cer	rs113134655	19	1023335	1023336	A	G	0.207	0.171481	0.0283786	1.64793e-09	0.197591	0.028242	3.04963e-12	0.171614	0.028434	8.56063e-10
24231	Hex2Cer(d18:2/24:1)	Hex2Cer	rs10405583	19	1023389	1023390	C	G	0.217	0.168085	0.0279915	2.07885e-09	0.196461	0.0278618	2.06059e-12	0.167952	0.0280457	1.14148e-09
24232	Hex2Cer(d18:2/24:1)	Hex2Cer	rs12979724	19	1025865	1025866	A	G	0.512	0.130935	0.0229927	1.31681e-08	0.132696	0.0229081	7.45086e-09	0.130882	0.0230404	7.13701e-09
24233	Hex2Cer(d18:2/24:1)	Hex2Cer	rs10422209	19	1026318	1026319	G	C	0.13	-0.204231	0.0350695	6.10083e-09	-0.1987	0.0349221	1.33998e-08	-0.206365	0.0351357	2.28945e-09
24234	Hex2Cer(d18:2/24:1)	Hex2Cer	rs67476743	19	1030320	1030321	T	G	0.283	0.128888	0.0253877	3.96479e-07	0.147494	0.0252571	5.54517e-09	0.12792	0.0254388	2.56748e-07
24235	Hex2Cer(d18:2/24:1)	Hex2Cer	rs73503267	19	1031658	1031659	G	A	0.536	0.132991	0.0229979	7.77429e-09	0.14971	0.0228923	6.7938e-11	0.134742	0.0230458	2.6847e-09
24236	Hex2Cer(d18:2/24:1)	Hex2Cer	rs4315451	19	1032702	1032703	T	C	0.284	0.123779	0.0254391	1.17138e-06	0.144726	0.0253032	1.12615e-08	0.122832	0.0254899	7.45753e-07
24237	Hex2Cer(d18:2/24:1)	Hex2Cer	rs55784632	19	1032756	1032757	T	C	0.284	0.124073	0.0254305	1.09591e-06	0.144786	0.0252945	1.09796e-08	0.123058	0.0254813	7.0767e-07
24238	Hex2Cer(d18:2/24:1)	Hex2Cer	rs4630683	19	1032871	1032872	G	A	0.896	0.132777	0.0375103	0.000403083	0.209039	0.0373011	2.25739e-08	0.135764	0.0375989	0.000154257
24239	Hex2Cer(d18:2/24:1)	Hex2Cer	rs55725239	19	1033360	1033361	T	A	0.285	0.12331	0.0254185	1.25979e-06	0.144167	0.025283	1.24742e-08	0.122453	0.0254693	7.87646e-07
24240	Hex2Cer(d18:2/24:1)	Hex2Cer	rs930231	19	1036444	1036445	A	G	0.302	0.142989	0.0250476	1.21959e-08	0.160542	0.0249273	1.32299e-10	0.140088	0.0250978	1.26097e-08
24241	Hex2Cer(d18:2/24:1)	Hex2Cer	rs2304262	19	1036552	1036553	C	T	0.864	0.136337	0.0321656	2.28393e-05	0.181037	0.0319709	1.61825e-08	0.13965	0.0322437	7.58106e-06
24242	Hex2Cer(d18:2/24:1)	Hex2Cer	rs5014188	19	1037108	1037109	C	T	0.865	0.136904	0.032108	2.04129e-05	0.180693	0.0319127	1.62544e-08	0.140211	0.0321861	6.76297e-06
24243	Hex2Cer(d18:2/24:1)	Hex2Cer	rs3848639	19	1037932	1037933	C	G	0.865	0.136711	0.0320388	2.01279e-05	0.179861	0.0318445	1.76344e-08	0.140037	0.0321169	6.64133e-06
24244	Hex2Cer(d18:2/24:1)	Hex2Cer	rs2020000	19	1038222	1038223	G	C	0.865	0.136107	0.0320075	2.14891e-05	0.179188	0.0318137	1.92933e-08	0.139457	0.0320857	7.07258e-06
24245	Hex2Cer(d18:2/24:1)	Hex2Cer	rs10419707	19	1038445	1038446	T	C	0.865	0.136071	0.0319923	2.14027e-05	0.178947	0.0317987	1.98483e-08	0.13978	0.0320699	6.69092e-06
24246	Hex2Cer(d18:2/24:1)	Hex2Cer	rs1135643	19	1038871	1038872	G	C	0.864	0.136515	0.0320126	2.03679e-05	0.179825	0.0318198	1.73113e-08	0.140506	0.0320896	6.10944e-06
24247	Hex2Cer(d18:2/24:1)	Hex2Cer	rs1057895	19	1038893	1038894	T	C	0.864	0.135967	0.0320088	2.19317e-05	0.179516	0.0318152	1.82348e-08	0.139918	0.0320858	6.62573e-06
24248	Hex2Cer(d18:2/24:1)	Hex2Cer	rs1057914	19	1038995	1038996	C	A	0.864	0.135515	0.0320056	2.33112e-05	0.179395	0.0318127	1.85839e-08	0.139393	0.0320826	7.12333e-06
24249	Hex2Cer(d18:2/24:1)	Hex2Cer	rs11879910	19	1039991	1039992	C	T	0.866	0.13889	0.0324193	1.86254e-05	0.184866	0.0322239	1.04635e-08	0.143528	0.0324983	5.13384e-06
24250	Hex2Cer(d18:2/24:1)	Hex2Cer	rs3764642	19	1040046	1040047	A	G	0.507	0.158715	0.0226245	2.65937e-12	0.188804	0.0224508	5.83063e-17	0.157825	0.022672	1.93031e-12
24251	Hex2Cer(d18:2/24:1)	Hex2Cer	rs4147904	19	1040765	1040766	G	A	0.509	0.156413	0.0225719	4.88068e-12	0.185985	0.0224002	1.43267e-16	0.155738	0.0226194	3.28502e-12
24252	Hex2Cer(d18:2/24:1)	Hex2Cer	rs3764645	19	1042809	1042810	G	A	0.47	0.179084	0.0223828	1.57845e-15	0.208822	0.0222054	9.04074e-21	0.178619	0.0224305	1.05349e-15
24253	Hex2Cer(d18:2/24:1)	Hex2Cer	rs4622634	19	1043864	1043865	C	G	0.407	0.155117	0.0227493	1.05214e-11	0.187086	0.0225847	1.64096e-16	0.154404	0.0227977	7.13231e-12
24254	Hex2Cer(d18:2/24:1)	Hex2Cer	rs4147909	19	1044328	1044329	T	C	0.259	0.182245	0.0256668	1.44977e-12	0.199283	0.0255415	7.69875e-15	0.180529	0.0257195	1.28336e-12
24255	Hex2Cer(d18:2/24:1)	Hex2Cer	rs3764648	19	1044753	1044754	C	T	0.673	0.21756	0.0240786	2.35807e-19	0.250893	0.0238753	1.67577e-25	0.219376	0.0241303	7.19036e-20
24256	Hex2Cer(d18:2/24:1)	Hex2Cer	rs3764650	19	1046520	1046521	G	T	0.093	-0.192251	0.0381641	5.02269e-07	-0.243431	0.03793	1.53626e-10	-0.189566	0.0382494	3.72959e-07
24257	Hex2Cer(d18:2/24:1)	Hex2Cer	rs4147910	19	1047078	1047079	G	A	0.093	-0.192694	0.0381926	4.82013e-07	-0.243984	0.0379583	1.44056e-10	-0.189809	0.0382779	3.6792e-07
24258	Hex2Cer(d18:2/24:1)	Hex2Cer	rs4147911	19	1047687	1047688	G	C	0.092	-0.191168	0.0382574	6.19483e-07	-0.242013	0.0380248	2.16941e-10	-0.188088	0.0383431	4.82667e-07
24259	Hex2Cer(d18:2/24:1)	Hex2Cer	rs73505217	19	1048021	1048022	G	A	0.092	-0.194185	0.038237	4.05842e-07	-0.244992	0.0380028	1.2736e-10	-0.191488	0.0383225	3.02609e-07
24260	Hex2Cer(d18:2/24:1)	Hex2Cer	rs78410552	19	1048051	1048052	T	G	0.092	-0.191211	0.038276	6.23818e-07	-0.242028	0.0380433	2.208e-10	-0.188367	0.0383617	4.70828e-07
24261	Hex2Cer(d18:2/24:1)	Hex2Cer	rs76348507	19	1048116	1048117	A	G	0.092	-0.191373	0.0382815	6.12587e-07	-0.24219	0.0380488	2.16093e-10	-0.188425	0.0383673	4.69003e-07
24262	Hex2Cer(d18:2/24:1)	Hex2Cer	rs67027268	19	1048393	1048394	A	G	0.092	-0.191658	0.0382902	5.93054e-07	-0.242466	0.0380573	2.08103e-10	-0.188786	0.0383758	4.4955e-07
24263	Hex2Cer(d18:2/24:1)	Hex2Cer	rs7408475	19	1050130	1050131	C	G	0.8	0.184911	0.0282054	6.30235e-11	0.227085	0.0279989	6.94057e-16	0.183078	0.0282693	5.20719e-11
24264	Hex2Cer(d18:2/24:1)	Hex2Cer	rs10414675	19	1050595	1050596	G	A	0.317	0.143093	0.0241313	3.32482e-09	0.164172	0.0239926	9.25761e-12	0.141327	0.024182	2.72304e-09
24265	Hex2Cer(d18:2/24:1)	Hex2Cer	rs12151021	19	1050874	1050875	G	A	0.671	0.121545	0.0236547	2.94013e-07	0.158458	0.0234924	1.84227e-11	0.120096	0.0237066	2.11363e-07
24266	Hex2Cer(d18:2/24:1)	Hex2Cer	rs3752240	19	1051214	1051215	G	A	0.341	0.149226	0.0232871	1.64712e-10	0.173111	0.0231495	9.4572e-14	0.147378	0.0233373	1.48056e-10
24267	Hex2Cer(d18:2/24:1)	Hex2Cer	rs3752246	19	1056492	1056493	C	G	0.814	0.257639	0.0281985	1.0106e-19	0.324989	0.027894	7.74826e-31	0.257555	0.0282633	5.92501e-20
24268	Hex2Cer(d18:2/24:1)	Hex2Cer	rs34606911	19	1062370	1062371	C	T	0.341	0.153347	0.0233653	5.93154e-11	0.177068	0.0232275	3.13056e-14	0.151085	0.0234154	6.08645e-11
24269	Hex2Cer(d18:2/24:1)	Hex2Cer	rs4147922	19	1062598	1062599	C	T	0.719	0.169094	0.0241912	3.27169e-12	0.205528	0.0240005	1.61349e-17	0.167338	0.0242478	2.93875e-12
24270	Hex2Cer(d18:2/24:1)	Hex2Cer	rs4147924	19	1063303	1063304	T	C	0.611	0.14606	0.0252997	8.55985e-09	0.176129	0.0251669	3.15447e-12	0.143765	0.0253542	7.57678e-09
24271	Hex2Cer(d18:2/24:1)	Hex2Cer	rs4147925	19	1063306	1063307	T	C	0.559	0.143525	0.0257602	2.73709e-08	0.170183	0.0256277	3.66662e-11	-	-	-
24272	Hex2Cer(d18:2/24:1)	Hex2Cer	rs4147929	19	1063443	1063444	G	A	0.814	0.253707	0.0281891	3.46394e-19	0.319892	0.0278942	6.13929e-30	0.253607	0.0282544	2.02732e-19
24273	Hex2Cer(d18:2/24:1)	Hex2Cer	rs4807499	19	1063930	1063931	T	C	0.357	0.15176	0.0231802	6.57884e-11	0.180964	0.0230432	5.18836e-15	0.148859	0.0232294	8.11725e-11
24274	Hex2Cer(d18:2/24:1)	Hex2Cer	rs4147930	19	1064193	1064194	A	G	0.716	0.168259	0.0241505	3.86111e-12	0.203618	0.0239623	2.81873e-17	0.166128	0.0242069	3.83595e-12
24275	Hex2Cer(d18:2/24:1)	Hex2Cer	rs4147931	19	1064453	1064454	C	G	0.356	0.153606	0.0232293	4.2574e-11	0.181026	0.023095	5.835e-15	0.15073	0.0232784	5.24539e-11
24276	Hex2Cer(d18:2/24:1)	Hex2Cer	rs4147932	19	1064485	1064486	T	C	0.716	0.168155	0.0241388	3.89299e-12	0.203211	0.0239518	3.15447e-17	0.166128	0.0241952	3.74849e-12
24277	Hex2Cer(d18:2/24:1)	Hex2Cer	rs1609436	19	1064589	1064590	C	G	0.717	0.168434	0.0241631	3.76184e-12	0.203677	0.0239742	2.85813e-17	0.166172	0.0242194	3.88188e-12
24278	Hex2Cer(d18:2/24:1)	Hex2Cer	rs4147934	19	1065018	1065019	T	G	0.717	0.167102	0.024188	5.81722e-12	0.20333	0.0239974	3.47471e-17	0.164727	0.0242442	6.14613e-12
24279	Hex2Cer(d18:2/24:1)	Hex2Cer	rs4147935	19	1065044	1065045	T	C	0.355	0.154295	0.0232525	3.64789e-11	0.181957	0.0231161	4.50777e-15	0.151413	0.0233016	4.51298e-11
24280	Hex2Cer(d18:2/24:1)	Hex2Cer	rs4147936	19	1065197	1065198	C	G	0.717	0.167102	0.0242042	6.01078e-12	0.203397	0.0240137	3.567e-17	0.16475	0.0242605	6.30017e-12
24281	Hex2Cer(d18:2/24:1)	Hex2Cer	rs2242437	19	1065563	1065564	C	G	0.716	0.164905	0.0242075	1.13098e-11	0.201167	0.0240169	7.82767e-17	0.162637	0.0242638	1.1482e-11
24282	Hex2Cer(d18:2/24:1)	Hex2Cer	rs4147938	19	1066256	1066257	A	G	0.692	0.150886	0.0238204	2.64703e-10	0.189321	0.0236371	1.53933e-15	0.148925	0.0238745	2.42261e-10
24283	Hex2Cer(d18:2/24:1)	Hex2Cer	rs12981369	19	1066928	1066929	T	G	0.34	0.143856	0.0237827	1.57311e-09	0.174024	0.0236558	2.29121e-13	0.140914	0.0238323	1.80716e-09
24284	Hex2Cer(d18:2/24:1)	Hex2Cer	rs4807506	19	1071312	1071313	T	C	0.699	0.154016	0.0240259	1.59722e-10	0.191725	0.0238505	1.20387e-15	0.152477	0.02408	1.3275e-10
24285	Hex2Cer(d18:2/24:1)	Hex2Cer	rs2072102	19	1073073	1073074	G	A	0.738	0.174852	0.0249064	2.51687e-12	0.226564	0.0246972	6.97306e-20	0.174834	0.0249633	1.43221e-12
24286	Hex2Cer(d18:2/24:1)	Hex2Cer	rs2074441	19	1073409	1073410	G	C	0.738	0.173322	0.0249083	3.8956e-12	0.224879	0.0247002	1.30719e-19	0.173253	0.0249651	2.24387e-12
24287	Hex2Cer(d18:2/24:1)	Hex2Cer	rs2074442	19	1074000	1074001	T	A	0.737	0.173679	0.0249133	3.55879e-12	0.224339	0.0247057	1.6253e-19	0.173633	0.0249697	2.03442e-12
24288	Hex2Cer(d18:2/24:1)	Hex2Cer	rs11084881	19	1074252	1074253	G	T	0.748	0.18323	0.0253091	5.21645e-13	0.234329	0.0250936	1.57466e-20	0.182549	0.0253668	3.60649e-13
24289	Hex2Cer(d18:2/24:1)	Hex2Cer	rs757232	19	1075979	1075980	G	A	0.729	0.160966	0.0246806	7.67463e-11	0.211453	0.0244849	8.21593e-18	0.161056	0.0247366	4.14675e-11
24290	Hex2Cer(d18:2/24:1)	Hex2Cer	rs34397138	19	1076025	1076026	A	C	0.316	0.122181	0.0237263	2.73913e-07	0.150272	0.0236023	2.1751e-10	0.119552	0.0237772	2.57438e-07
24291	Hex2Cer(d18:2/24:1)	Hex2Cer	rs2240052	19	1076781	1076782	C	A	0.349	0.124923	0.0231868	7.51268e-08	0.157411	0.0230587	9.94918e-12	0.12361	0.0232367	5.45316e-08
24292	Hex2Cer(d18:2/24:1)	Hex2Cer	rs8103850	19	1077433	1077434	A	G	0.294	0.115293	0.0246923	3.15051e-06	0.142224	0.0245701	7.79607e-09	0.112775	0.024744	2.65502e-06
24293	Hex2Cer(d18:2/24:1)	Hex2Cer	rs117187726	19	1077674	1077675	T	C	0.048	-0.219467	0.0540759	5.03665e-05	-0.29969	0.0537843	2.66444e-08	-0.213454	0.0541899	4.15301e-05
24294	Hex2Cer(d18:2/24:1)	Hex2Cer	rs72975505	19	1078101	1078102	A	G	0.346	0.126576	0.0233668	6.4033e-08	0.158027	0.0232387	1.19939e-11	0.125315	0.0234165	4.57646e-08
24295	Hex2Cer(d18:2/24:1)	Hex2Cer	rs113791600	19	1078895	1078896	A	C	0.401	0.13964	0.0228709	1.12662e-09	0.160058	0.0227518	2.39161e-12	0.137952	0.0229191	9.46917e-10
24296	Hex2Cer(d18:2/24:1)	Hex2Cer	rs36084354	19	1079959	1079960	A	G	0.096	-0.240094	0.0385953	5.40363e-10	-0.276386	0.0383325	6.81075e-13	-0.239381	0.0386774	3.29359e-10
24297	Hex2Cer(d18:2/24:1)	Hex2Cer	rs2074454	19	1080311	1080312	C	G	0.756	0.17029	0.0258338	4.81892e-11	0.225447	0.0256094	1.9608e-18	0.169421	0.0258917	3.34227e-11
24298	Hex2Cer(d18:2/24:1)	Hex2Cer	rs8113708	19	1081120	1081121	G	A	0.767	0.158759	0.0262221	1.51086e-09	0.219176	0.0260054	4.80004e-17	0.15827	0.0262813	9.29199e-10
24299	Hex2Cer(d18:2/24:1)	Hex2Cer	rs10404947	19	1081617	1081618	G	A	0.797	0.176785	0.0276568	1.78491e-10	0.239342	0.027426	3.75989e-18	0.177617	0.0277181	8.13007e-11
24300	Hex2Cer(d18:2/24:1)	Hex2Cer	rs72618591	19	1082576	1082577	A	C	0.049	-0.217552	0.0537018	5.21099e-05	-0.292296	0.0534214	4.70465e-08	-0.211835	0.0538132	4.19668e-05
24301	Hex2Cer(d18:2/24:1)	Hex2Cer	rs35646539	19	1083532	1083533	T	C	0.071	-0.234051	0.045143	2.26167e-07	-0.293333	0.0448248	6.96596e-11	-0.233851	0.0452333	1.22208e-07
24302	Hex2Cer(d18:2/24:1)	Hex2Cer	rs12975739	19	1083960	1083961	C	G	0.425	0.108059	0.0226064	1.81567e-06	0.131592	0.0224809	5.26031e-09	0.106639	0.0226543	1.29343e-06
24303	Hex2Cer(d18:2/24:1)	Hex2Cer	rs62131205	19	1084026	1084027	C	G	0.082	-0.223438	0.0416226	8.36133e-08	-0.280914	0.0413027	1.22512e-11	-0.222201	0.0417119	5.23552e-08
24304	Hex2Cer(d18:2/24:1)	Hex2Cer	rs34912310	19	1084845	1084846	A	G	0.083	-0.218662	0.041189	1.15836e-07	-0.27773	0.0408727	1.27871e-11	-0.217935	0.0412782	6.77661e-08
24305	Hex2Cer(d18:2/24:1)	Hex2Cer	rs2238586	19	1088078	1088079	T	G	0.749	0.127512	0.0255646	6.29264e-07	0.157765	0.0254079	5.7905e-10	0.128991	0.0256222	2.49134e-07
24306	Hex2Cer(d18:2/24:1)	Hex2Cer	rs6843	19	1088285	1088286	C	T	0.75	0.12603	0.0255483	8.33289e-07	0.156697	0.0253917	7.35583e-10	0.127535	0.0256059	3.28715e-07
24307	Hex2Cer(d18:2/24:1)	Hex2Cer	rs3787016	19	1090803	1090804	G	A	0.741	0.112079	0.0251087	8.20456e-06	0.140607	0.0249602	1.86645e-08	0.113951	0.0251651	3.05222e-06
24308	Hex3Cer(d18:1/16:0)	Hex3Cer	rs115168977	12	117125023	116687218	G	A	0.001	0.540787	0.427075	0.205253	2.38679	0.428947	2.76012e-08	0.602774	0.428934	0.0800029
24309	Hex3Cer(d18:1/16:0)	Hex3Cer	rs7254892	19	45389596	44886339	A	G	0.035	-0.340789	0.0621682	4.48756e-08	-0.222193	0.0620619	0.000345786	0.186828	0.0626352	0.00143586
24310	Hex3Cer(d18:1/16:0)	Hex3Cer	rs1160983	19	45397229	44893972	A	G	0.034	-0.350432	0.0628103	2.58342e-08	-0.220216	0.062695	0.000446794	0.200854	0.063289	0.000757901
24311	Hex3Cer(d18:1/16:0)	Hex3Cer	rs61679753	19	45400747	44897490	A	T	0.034	-0.350036	0.0627817	2.6401e-08	-0.221327	0.0626666	0.000415469	0.202853	0.0632604	0.000676213
24312	Hex3Cer(d18:1/16:0)	Hex3Cer	rs7412	19	45412079	44908822	T	C	0.09	-0.327561	0.0401311	4.41351e-16	-0.161219	0.0401919	6.14132e-05	0.250088	0.0404202	3.3348e-10
24313	Hex3Cer(d18:1/16:0)	Hex3Cer	rs72654473	19	45414399	44911142	A	C	0.115	-0.242581	0.0360981	2.09418e-11	-0.12341	0.0360616	0.000625858	0.156034	0.0363461	8.99944e-06
24314	Hex3Cer(d18:1/16:0)	Hex3Cer	rs445925	19	45415640	44912383	A	G	0.116	-0.243136	0.0361545	2.02565e-11	-0.124219	0.0361187	0.000587918	0.152453	0.0364008	1.43296e-05
24315	Hex3Cer(d18:1/16:0)	Hex3Cer	rs390082	19	45416831	44913574	G	T	0.116	-0.243859	0.0362782	2.06736e-11	-0.124849	0.0362433	0.000575985	0.152099	0.036524	1.59045e-05
24316	Hex3Cer(d18:1/16:0)	Hex3Cer	rs141622900	19	45426792	44923535	A	G	0.061	-0.374011	0.0506183	1.81932e-13	-0.209456	0.0506204	3.57771e-05	0.200698	0.0509811	4.19291e-05
24317	Hex3Cer(d18:1/16:0)	Hex3Cer	rs4665972	2	27598097	27375230	C	T	0.597	0.13661	0.0226728	1.83744e-09	0.137085	0.0225697	1.38711e-09	0.10976	0.0228356	7.92894e-07
24318	Hex3Cer(d18:1/16:0)	Hex3Cer	rs1260326	2	27730940	27508073	C	T	0.597	0.13143	0.0222679	3.85987e-09	0.12619	0.0221765	1.36902e-08	0.102746	0.0224316	2.38318e-06
24319	Hex3Cer(d18:1/16:0)	Hex3Cer	rs780094	2	27741237	27518370	C	T	0.608	0.139285	0.0223789	5.35501e-10	0.134315	0.022285	1.8492e-09	0.111665	0.0225437	3.7826e-07
24320	Hex3Cer(d18:1/16:0)	Hex3Cer	rs780093	2	27742603	27519736	C	T	0.608	0.139387	0.0223738	5.16092e-10	0.134591	0.0222811	1.7009e-09	0.111762	0.0225386	3.67903e-07
24321	Hex3Cer(d18:1/16:0)	Hex3Cer	rs2071846	22	43023939	42627933	T	G	0.12	0.161933	0.0338888	1.82347e-06	0.217186	0.0337069	1.28624e-10	0.163547	0.0341206	8.4715e-07
24322	Hex3Cer(d18:1/16:0)	Hex3Cer	rs5751348	22	43113793	42717787	A	C	0.472	-0.108591	0.0221355	9.65537e-07	-0.16125	0.0219381	2.4069e-13	-0.113082	0.022294	2.04445e-07
24323	Hex3Cer(d18:1/16:0)	Hex3Cer	rs2143918	22	43114020	42718014	C	A	0.472	-0.109271	0.0221326	8.23327e-07	-0.161707	0.0219348	2.04813e-13	-0.113731	0.0222912	1.7493e-07
24324	Hex3Cer(d18:1/16:0)	Hex3Cer	rs8138197	22	43114551	42718545	A	G	0.472	-0.108745	0.0221362	9.32878e-07	-0.161652	0.0219383	2.10368e-13	-0.113237	0.0222948	1.97326e-07
24325	Hex3Cer(d18:1/16:0)	Hex3Cer	rs5758896	22	43115576	42719570	C	T	0.608	-0.0973076	0.022511	1.57307e-05	-0.146984	0.0223463	5.34225e-11	-0.103634	0.0226715	2.49082e-06
24326	Hex3Cer(d18:1/16:0)	Hex3Cer	rs28910284	22	43116989	42720983	A	G	0.262	-0.0881107	0.0251263	0.000462278	-0.136966	0.024943	4.42372e-08	-0.0916721	0.0253045	0.00014735
24327	Hex3Cer(d18:1/16:0)	Hex3Cer	rs738531	22	43128032	42732026	T	C	0.576	-0.101925	0.0223291	5.10841e-06	-0.139437	0.0221876	3.56783e-10	-0.107234	0.0224888	9.58259e-07
24328	Hex3Cer(d18:1/16:0)	Hex3Cer	rs5758906	22	43140578	42744572	T	C	0.27	-0.100655	0.0249025	5.4206e-05	-0.143271	0.0247193	7.58478e-09	-0.105185	0.0250812	1.39822e-05
24329	Hex3Cer(d18:1/16:0)	Hex3Cer	rs4822191	22	43141020	42745014	A	G	0.472	-0.117012	0.0222003	1.42561e-07	-0.167883	0.02199	2.95257e-14	-0.122114	0.0223594	2.4894e-08
24330	Hex3Cer(d18:1/16:0)	Hex3Cer	rs4820477	22	43141093	42745087	C	G	0.473	-0.118123	0.022169	1.04203e-07	-0.167885	0.0219652	2.74684e-14	-0.12322	0.0223282	1.80476e-08
24331	Hex3Cer(d18:1/16:0)	Hex3Cer	rs2143921	22	43141459	42745453	G	T	0.516	-0.111395	0.0220341	4.4904e-07	-0.165949	0.021824	3.70161e-14	-0.11756	0.0221934	6.16537e-08
24332	Hex3Cer(d18:1/16:0)	Hex3Cer	rs2143923	22	43141907	42745901	G	A	0.516	-0.111529	0.0220509	4.44246e-07	-0.16599	0.0218406	3.81982e-14	-0.117544	0.0222101	6.32437e-08
24333	Hex3Cer(d18:1/16:0)	Hex3Cer	rs2413715	22	43142593	42746587	T	G	0.262	-0.102185	0.0251128	4.80921e-05	-0.144907	0.0249278	6.74993e-09	-0.107639	0.025293	1.06336e-05
24334	Hex3Cer(d18:1/16:0)	Hex3Cer	rs6519336	22	43143228	42747222	A	G	0.262	-0.10221	0.0251103	4.7808e-05	-0.144875	0.0249253	6.77606e-09	-0.107728	0.0252905	1.04471e-05
24335	Hex3Cer(d18:1/16:0)	Hex3Cer	rs1969673	22	43145764	42749758	T	C	0.516	-0.110505	0.021996	5.29254e-07	-0.164368	0.0217882	5.81583e-14	-0.116784	0.0221553	7.0962e-08
24336	Hex3Cer(d18:1/16:0)	Hex3Cer	rs4820478	22	43151763	42755757	A	G	0.29	-0.0893927	0.0243915	0.000251144	-0.138254	0.0242029	1.23101e-08	-0.0971538	0.0245673	3.89232e-05
24337	Hex3Cer(d18:1/16:0)	Hex3Cer	rs7287569	22	43153146	42757140	A	C	0.611	-0.0896907	0.0224662	6.63097e-05	-0.142893	0.0222992	1.62867e-10	-0.096981	0.0226283	9.29392e-06
24338	Hex3Cer(d18:1/16:0)	Hex3Cer	rs5758914	22	43153305	42757299	C	G	0.611	-0.0898038	0.022471	6.51509e-05	-0.143001	0.0223039	1.59162e-10	-0.0970676	0.022633	9.17216e-06
24339	Hex3Cer(d18:1/16:0)	Hex3Cer	rs5758915	22	43153437	42757431	G	T	0.611	-0.0898468	0.0224771	6.4924e-05	-0.143048	0.02231	1.58782e-10	-0.0971184	0.022639	9.12699e-06
24340	Hex3Cer(d18:1/16:0)	Hex3Cer	rs9623692	22	43154299	42758293	G	A	0.609	-0.091725	0.0225449	4.79734e-05	-0.145495	0.022377	8.78998e-11	-0.0987206	0.0227059	7.02808e-06
24341	Hex3Cer(d18:1/16:0)	Hex3Cer	rs2762498	9	114833817	112071537	T	C	0.09	0.190856	0.038353	6.69461e-07	0.21023	0.0382224	3.9852e-08	0.194882	0.038623	2.34779e-07
24342	Hex3Cer(d18:1/16:0)	Hex3Cer	rs2762499	9	114834293	112072013	G	A	0.09	0.191114	0.0383591	6.49283e-07	0.210395	0.0382287	3.90913e-08	0.195183	0.038629	2.26382e-07
24343	Hex3Cer(d18:1/16:0)	Hex3Cer	rs10981250	9	114839021	112076741	T	G	0.094	0.180902	0.037471	1.42114e-06	0.210029	0.0373361	1.9565e-08	0.183673	0.0377392	5.86221e-07
24344	Hex3Cer(d18:1/16:0)	Hex3Cer	rs112809964	9	114839936	112077656	A	C	0.094	0.184771	0.0374456	8.29845e-07	0.213491	0.0373085	1.11435e-08	0.18723	0.0377133	3.57059e-07
24345	Hex3Cer(d18:1/16:0)	Hex3Cer	rs28711442	9	114842032	112079752	A	G	0.094	0.187376	0.0374766	5.93194e-07	0.215761	0.0373396	8.01798e-09	0.189775	0.037743	2.57368e-07
24346	Hex3Cer(d18:1/16:0)	Hex3Cer	rs12003437	9	136020648	133145261	G	C	0.074	0.198848	0.0420241	2.30662e-06	0.268948	0.0418545	1.46254e-10	0.192914	0.042309	2.63015e-06
24347	Hex3Cer(d18:1/16:0)	Hex3Cer	rs7044265	9	136020693	133145306	C	T	0.075	0.197706	0.0418569	2.4047e-06	0.267121	0.0416884	1.64821e-10	0.192683	0.0421392	2.47411e-06
24348	Hex3Cer(d18:1/16:0)	Hex3Cer	rs28413852	9	136022019	133146632	C	T	0.075	0.196205	0.0417218	2.66041e-06	0.266484	0.0415531	1.59067e-10	0.189887	0.0420091	3.16952e-06
24349	Hex3Cer(d18:1/16:0)	Hex3Cer	rs62574353	9	136022183	133146796	G	A	0.075	0.19926	0.0415789	1.71303e-06	0.268991	0.0414106	9.27565e-11	0.193897	0.0418646	1.86618e-06
24350	Hex3Cer(d18:1/16:0)	Hex3Cer	rs7032488	9	136022299	133146912	A	G	0.075	0.199918	0.0415835	1.58758e-06	0.269603	0.041415	8.45389e-11	0.193984	0.0418727	1.85551e-06
24351	Hex3Cer(d18:1/16:0)	Hex3Cer	rs7022583	9	136023053	133147666	C	T	0.075	0.198697	0.0415388	1.79062e-06	0.268567	0.0413705	9.52283e-11	0.193455	0.0418253	1.92282e-06
24352	Hex3Cer(d18:1/16:0)	Hex3Cer	rs62574354	9	136023262	133147875	T	C	0.074	0.20056	0.0417848	1.64915e-06	0.271215	0.0416149	8.04311e-11	0.193781	0.0420757	2.11392e-06
24353	Hex3Cer(d18:1/16:0)	Hex3Cer	rs78338045	9	136026406	133151019	T	C	0.041	0.23989	0.0577022	3.32146e-05	0.337833	0.0573826	4.3486e-09	0.222739	0.058053	6.31752e-05
24354	Hex3Cer(d18:1/16:0)	Hex3Cer	rs35902535	9	136029138	133153751	A	G	0.065	0.271725	0.0464634	5.38815e-09	0.359009	0.0462439	1.04002e-14	0.267376	0.046767	5.76589e-09
24355	Hex3Cer(d18:1/16:0)	Hex3Cer	rs35898523	9	136029645	133154258	T	G	0.067	0.286888	0.0460299	5.04342e-10	0.370419	0.0458133	8.01011e-16	0.283486	0.0463308	5.11726e-10
24356	Hex3Cer(d18:1/18:0)	Hex3Cer	rs4665972	2	27598097	27375230	C	T	0.597	0.13425	0.0226268	3.22223e-09	0.1024	0.0226457	6.26066e-06	0.0969701	0.0226643	9.60187e-06
24357	Hex3Cer(d18:1/18:0)	Hex3Cer	rs1260326	2	27730940	27508073	C	T	0.597	0.13087	0.0222211	4.16892e-09	0.095996	0.0222416	1.61456e-05	0.0919817	0.0222588	1.82788e-05
24358	Hex3Cer(d18:1/18:0)	Hex3Cer	rs780094	2	27741237	27518370	C	T	0.608	0.139264	0.0223319	4.93391e-10	0.104728	0.0223569	2.87452e-06	0.101673	0.0223698	2.81783e-06
24359	Hex3Cer(d18:1/18:0)	Hex3Cer	rs780093	2	27742603	27519736	C	T	0.608	0.138424	0.022328	6.22567e-10	0.103753	0.0223534	3.53804e-06	0.100828	0.0223659	3.3539e-06
24360	Hex3Cer(d18:1/18:0)	Hex3Cer	rs2071846	22	43023939	42627933	T	G	0.12	0.269399	0.0336338	1.60833e-15	0.289783	0.0335604	8.78916e-18	0.269171	0.0336875	8.49147e-16
24361	Hex3Cer(d18:1/18:0)	Hex3Cer	rs2267453	22	43025942	42629936	G	T	0.385	0.140423	0.0224987	4.72903e-10	0.148045	0.0224474	4.74899e-11	0.139633	0.0225367	3.15951e-10
24362	Hex3Cer(d18:1/18:0)	Hex3Cer	rs2267454	22	43025950	42629944	T	C	0.366	0.132383	0.0227061	5.91252e-09	0.140823	0.0226525	5.55985e-10	0.131677	0.0227445	3.7723e-09
24363	Hex3Cer(d18:1/18:0)	Hex3Cer	rs737733	22	43026296	42630290	C	A	0.466	0.176415	0.0218732	9.66747e-16	0.19548	0.0217963	4.63528e-19	0.176065	0.0219108	5.90331e-16
24364	Hex3Cer(d18:1/18:0)	Hex3Cer	rs2285138	22	43026616	42630610	T	C	0.463	0.175133	0.021828	1.35617e-15	0.193097	0.0217536	1.0483e-18	0.174744	0.0218656	8.39086e-16
24365	Hex3Cer(d18:1/18:0)	Hex3Cer	rs2285139	22	43026690	42630684	A	G	0.366	0.131267	0.0226472	7.23738e-09	0.13904	0.022595	8.26976e-10	0.130453	0.0226855	4.74422e-09
24366	Hex3Cer(d18:1/18:0)	Hex3Cer	rs743889	22	43027356	42631350	A	G	0.369	0.138294	0.0226467	1.10199e-09	0.145088	0.0225956	1.4993e-10	0.137542	0.0226848	7.22048e-10
24367	Hex3Cer(d18:1/18:0)	Hex3Cer	rs6002830	22	43027869	42631863	T	C	0.112	-0.186164	0.0351798	1.28954e-07	-0.197007	0.0351003	2.16953e-08	-0.187023	0.0352394	5.83441e-08
24368	Hex3Cer(d18:1/18:0)	Hex3Cer	rs3091344	22	43028481	42632475	G	A	0.14	-0.181038	0.0321146	1.90055e-08	-0.200712	0.0320373	4.23934e-10	-0.183293	0.0321697	6.46024e-09
24369	Hex3Cer(d18:1/18:0)	Hex3Cer	rs5758822	22	43031078	42635072	G	T	0.35	0.126514	0.0229003	3.49817e-08	0.135592	0.022848	3.18652e-09	0.126138	0.0229386	2.01639e-08
24370	Hex3Cer(d18:1/18:0)	Hex3Cer	rs5751314	22	43031210	42635204	C	G	0.35	0.126536	0.0228988	3.47239e-08	0.135754	0.0228466	3.046e-09	0.126169	0.0229371	1.99703e-08
24371	Hex3Cer(d18:1/18:0)	Hex3Cer	rs8190421	22	43031943	42635937	A	G	0.157	-0.149452	0.0307471	1.24641e-06	-0.169095	0.0306762	3.84356e-08	-0.152087	0.0307994	4.09028e-07
24372	Hex3Cer(d18:1/18:0)	Hex3Cer	rs6002837	22	43032182	42636176	G	C	0.157	-0.149355	0.0307457	1.26502e-06	-0.168938	0.030675	3.9511e-08	-0.151974	0.0307981	4.16251e-07
24373	Hex3Cer(d18:1/18:0)	Hex3Cer	rs5758824	22	43032328	42636322	G	A	0.35	0.126774	0.0228969	3.26371e-08	0.135852	0.0228447	2.95794e-09	0.126389	0.0229352	1.88688e-08
24374	Hex3Cer(d18:1/18:0)	Hex3Cer	rs8190416	22	43032488	42636482	C	G	0.158	-0.149792	0.0306947	1.13173e-06	-0.168784	0.0306239	3.86894e-08	-0.152389	0.0307469	3.72569e-07
24375	Hex3Cer(d18:1/18:0)	Hex3Cer	rs5996200	22	43032742	42636736	T	C	0.157	-0.149252	0.030745	1.28546e-06	-0.168769	0.0306743	4.07243e-08	-0.151655	0.0307976	4.3861e-07
24376	Hex3Cer(d18:1/18:0)	Hex3Cer	rs5751315	22	43033800	42637794	T	C	0.35	0.126752	0.0229121	3.35286e-08	0.135809	0.02286	3.06704e-09	0.12645	0.0229503	1.8974e-08
24377	Hex3Cer(d18:1/18:0)	Hex3Cer	rs9607923	22	43034175	42638169	A	G	0.157	-0.148941	0.0307593	1.36717e-06	-0.16805	0.0306893	4.71364e-08	-0.15166	0.0308116	4.43304e-07
24378	Hex3Cer(d18:1/18:0)	Hex3Cer	rs916321	22	43041391	42645385	A	G	0.369	0.133868	0.0225962	3.38733e-09	0.143084	0.0225433	2.4277e-10	0.133861	0.0226339	1.79167e-09
24379	Hex3Cer(d18:1/18:0)	Hex3Cer	rs2413707	22	43041489	42645483	A	G	0.335	0.150153	0.0232887	1.28304e-10	0.167782	0.0232159	5.91547e-13	0.149966	0.0233267	7.09334e-11
24380	Hex3Cer(d18:1/18:0)	Hex3Cer	rs2284090	22	43043087	42647081	A	G	0.369	0.133795	0.0225802	3.36752e-09	0.142982	0.0225274	2.427e-10	0.133774	0.022618	1.78834e-09
24381	Hex3Cer(d18:1/18:0)	Hex3Cer	rs5996205	22	43045707	42649701	T	G	0.6	0.132888	0.0222339	2.44613e-09	0.145697	0.022178	5.62526e-11	0.132398	0.0222719	1.49035e-09
24382	Hex3Cer(d18:1/18:0)	Hex3Cer	rs11705171	22	43046094	42650088	T	G	0.364	0.132687	0.0226341	4.91527e-09	0.141075	0.022583	4.599e-10	0.132756	0.022672	2.54696e-09
24383	Hex3Cer(d18:1/18:0)	Hex3Cer	rs11705269	22	43046517	42650511	A	G	0.364	0.132071	0.0226292	5.73868e-09	0.140501	0.0225781	5.35561e-10	0.132176	0.0226671	2.94504e-09
24384	Hex3Cer(d18:1/18:0)	Hex3Cer	rs3761461	22	43047285	42651279	T	C	0.364	0.132618	0.0226194	4.89253e-09	0.140895	0.0225686	4.71628e-10	0.132647	0.0226573	2.56313e-09
24385	Hex3Cer(d18:1/18:0)	Hex3Cer	rs3827361	22	43047476	42651470	A	G	0.454	0.180749	0.0218208	1.70441e-16	0.196132	0.0217535	3.11651e-19	0.181518	0.0218581	6.56848e-17
24386	Hex3Cer(d18:1/18:0)	Hex3Cer	rs5758837	22	43049014	42653008	T	G	0.364	0.132788	0.0226008	4.54494e-09	0.141219	0.0225498	4.16636e-10	0.132836	0.0226387	2.36896e-09
24387	Hex3Cer(d18:1/18:0)	Hex3Cer	rs5758840	22	43052883	42656877	G	A	0.369	0.133186	0.0225813	3.97317e-09	0.142402	0.0225293	2.87627e-10	0.132988	0.022619	2.20689e-09
24388	Hex3Cer(d18:1/18:0)	Hex3Cer	rs5758842	22	43053336	42657330	T	G	0.364	0.133368	0.022661	4.28376e-09	0.142187	0.0226096	3.52574e-10	0.133349	0.0226988	2.27081e-09
24389	Hex3Cer(d18:1/18:0)	Hex3Cer	rs1009433	22	43053813	42657807	G	T	0.459	0.182201	0.0218465	1.0719e-16	0.198513	0.0217773	1.28264e-19	0.182711	0.0218836	4.52447e-17
24390	Hex3Cer(d18:1/18:0)	Hex3Cer	rs5758843	22	43054121	42658115	A	G	0.369	0.132836	0.0226098	4.56176e-09	0.142225	0.0225571	3.18276e-10	0.132652	0.0226474	2.52075e-09
24391	Hex3Cer(d18:1/18:0)	Hex3Cer	rs73174905	22	43054308	42658302	A	G	0.19	0.18247	0.0286916	2.22908e-10	0.180837	0.0286466	3.03238e-10	0.183593	0.0287368	9.20992e-11
24392	Hex3Cer(d18:1/18:0)	Hex3Cer	rs11090114	22	43054509	42658503	A	G	0.369	0.133383	0.0226034	3.90248e-09	0.14281	0.022551	2.66241e-10	0.133187	0.0226411	2.16707e-09
24393	Hex3Cer(d18:1/18:0)	Hex3Cer	rs11705003	22	43058627	42662621	A	G	0.386	0.140115	0.0224669	4.91241e-10	0.148115	0.0224137	4.38883e-11	0.139748	0.0225043	2.89163e-10
24394	Hex3Cer(d18:1/18:0)	Hex3Cer	rs129354	22	43060850	42664844	A	G	0.86	0.177465	0.0320678	3.42876e-08	0.193743	0.0319977	1.57718e-09	0.179703	0.0321229	1.17368e-08
24395	Hex3Cer(d18:1/18:0)	Hex3Cer	rs130327	22	43061006	42665000	T	G	0.86	0.177519	0.0320674	3.39518e-08	0.193781	0.0319973	1.56493e-09	0.179756	0.0321225	1.16232e-08
24396	Hex3Cer(d18:1/18:0)	Hex3Cer	rs2413709	22	43061494	42665488	T	C	0.386	0.139888	0.0224651	5.22426e-10	0.148646	0.0224104	3.72549e-11	0.139457	0.0225025	3.12738e-10
24397	Hex3Cer(d18:1/18:0)	Hex3Cer	rs4420	22	43061737	42665731	G	A	0.86	0.176553	0.0320507	3.96635e-08	0.192921	0.0319803	1.81461e-09	0.178837	0.0321058	1.34608e-08
24398	Hex3Cer(d18:1/18:0)	Hex3Cer	rs135091	22	43062340	42666334	C	T	0.879	0.208857	0.0341958	1.1175e-09	0.221673	0.0341154	9.27871e-11	0.210148	0.0342535	4.62253e-10
24399	Hex3Cer(d18:1/18:0)	Hex3Cer	rs7286140	22	43063246	42667240	G	A	0.387	0.139937	0.0224867	5.35044e-10	0.148349	0.0224327	4.25081e-11	0.139592	0.0225241	3.12683e-10
24400	Hex3Cer(d18:1/18:0)	Hex3Cer	rs2744884	22	43063511	42667505	T	C	0.861	0.183964	0.0321945	1.22554e-08	0.200449	0.0321232	5.00037e-10	0.186357	0.0322495	4.02041e-09
24401	Hex3Cer(d18:1/18:0)	Hex3Cer	rs5758846	22	43063616	42667610	C	G	0.386	0.14056	0.0224909	4.52503e-10	0.148827	0.0224364	3.71973e-11	0.140224	0.0225283	2.63816e-10
24402	Hex3Cer(d18:1/18:0)	Hex3Cer	rs73174907	22	43064030	42668024	A	T	0.19	0.18321	0.0287137	1.94705e-10	0.182024	0.0286667	2.39299e-10	0.184381	0.0287587	7.95568e-11
24403	Hex3Cer(d18:1/18:0)	Hex3Cer	rs135095	22	43064857	42668851	C	T	0.861	0.185411	0.0322268	9.74949e-09	0.202331	0.0321552	3.5868e-10	0.187688	0.0322819	3.26067e-09
24404	Hex3Cer(d18:1/18:0)	Hex3Cer	rs130334	22	43066531	42670525	G	A	0.488	-0.194429	0.0216238	3.66517e-19	-0.214566	0.0215372	4.19821e-23	-0.194328	0.0216615	2.11425e-19
24405	Hex3Cer(d18:1/18:0)	Hex3Cer	rs130335	22	43067054	42671048	C	T	0.585	-0.130015	0.0221396	4.55618e-09	-0.138897	0.0220866	3.46915e-10	-0.128683	0.022177	3.49015e-09
24406	Hex3Cer(d18:1/18:0)	Hex3Cer	rs5751329	22	43067127	42671121	C	G	0.585	-0.129807	0.0221494	4.89586e-09	-0.138253	0.022097	4.25729e-10	-0.128412	0.0221868	3.8092e-09
24407	Hex3Cer(d18:1/18:0)	Hex3Cer	rs77813371	22	43067544	42671538	A	T	0.038	0.303939	0.0601423	4.52479e-07	0.351183	0.0600116	5.2223e-09	0.306702	0.06023	1.84241e-07
24408	Hex3Cer(d18:1/18:0)	Hex3Cer	rs130336	22	43068239	42672233	G	A	0.586	-0.128771	0.0221652	6.63221e-09	-0.138656	0.0221112	3.89757e-10	-0.127497	0.0222025	4.97268e-09
24409	Hex3Cer(d18:1/18:0)	Hex3Cer	rs9611835	22	43068401	42672395	A	G	0.107	-0.197915	0.0363311	5.41893e-08	-0.217309	0.0362495	2.21477e-09	-0.197725	0.0363962	2.92403e-08
24410	Hex3Cer(d18:1/18:0)	Hex3Cer	rs7286131	22	43068518	42672512	C	T	0.588	-0.127837	0.0221487	8.29712e-09	-0.138323	0.0220931	4.15641e-10	-0.12649	0.022186	6.32489e-09
24411	Hex3Cer(d18:1/18:0)	Hex3Cer	rs5758854	22	43068711	42672705	A	G	0.393	-0.115973	0.0223514	2.20321e-07	-0.129018	0.0222974	7.70123e-09	-0.115449	0.0223892	1.31255e-07
24412	Hex3Cer(d18:1/18:0)	Hex3Cer	rs9611837	22	43069264	42673258	T	C	0.105	-0.199519	0.0366262	5.41337e-08	-0.218508	0.0365464	2.4352e-09	-0.199491	0.0366912	2.85262e-08
24413	Hex3Cer(d18:1/18:0)	Hex3Cer	rs5758857	22	43070593	42674587	T	C	0.401	-0.115844	0.0223729	2.33158e-07	-0.12804	0.0223182	1.02916e-08	-0.115384	0.0224106	1.36789e-07
24414	Hex3Cer(d18:1/18:0)	Hex3Cer	rs5758858	22	43070623	42674617	T	C	0.401	-0.116546	0.0223696	1.96309e-07	-0.128681	0.0223148	8.64907e-09	-0.116072	0.0224073	1.15747e-07
24415	Hex3Cer(d18:1/18:0)	Hex3Cer	rs130338	22	43070655	42674649	C	T	0.587	-0.126701	0.022149	1.12199e-08	-0.137749	0.0220931	4.90058e-10	-0.125381	0.0221863	8.45629e-09
24416	Hex3Cer(d18:1/18:0)	Hex3Cer	rs5758860	22	43071608	42675602	T	C	0.4	-0.116194	0.0223635	2.11866e-07	-0.12793	0.0223096	1.04493e-08	-0.115706	0.0224012	1.25298e-07
24417	Hex3Cer(d18:1/18:0)	Hex3Cer	rs130342	22	43074378	42678372	C	T	0.587	-0.126172	0.0221123	1.22035e-08	-0.137982	0.0220554	4.28151e-10	-0.124884	0.0221496	9.11805e-09
24418	Hex3Cer(d18:1/18:0)	Hex3Cer	rs130343	22	43074556	42678550	A	T	0.498	-0.177639	0.0215882	2.50275e-16	-0.198751	0.021504	3.82365e-20	-0.177091	0.0216257	1.70144e-16
24419	Hex3Cer(d18:1/18:0)	Hex3Cer	rs130345	22	43075422	42679416	T	G	0.586	-0.12586	0.0220948	1.29057e-08	-0.137906	0.0220377	4.23897e-10	-0.124542	0.0221322	9.71494e-09
24420	Hex3Cer(d18:1/18:0)	Hex3Cer	rs130346	22	43075948	42679942	T	C	0.586	-0.125653	0.0220842	1.34148e-08	-0.137828	0.022027	4.25247e-10	-0.124375	0.0221216	9.99035e-09
24421	Hex3Cer(d18:1/18:0)	Hex3Cer	rs5758863	22	43076341	42680335	A	G	0.393	-0.115139	0.022258	2.39593e-07	-0.129815	0.0222018	5.37062e-09	-0.114702	0.0222959	1.39828e-07
24422	Hex3Cer(d18:1/18:0)	Hex3Cer	rs130347	22	43076809	42680803	C	T	0.586	-0.12552	0.0220797	1.37993e-08	-0.137849	0.0220223	4.19057e-10	-0.124269	0.022117	1.02013e-08
24423	Hex3Cer(d18:1/18:0)	Hex3Cer	rs130348	22	43077027	42681021	A	T	0.586	-0.125509	0.0220797	1.38392e-08	-0.137859	0.0220223	4.17872e-10	-0.124269	0.022117	1.02014e-08
24424	Hex3Cer(d18:1/18:0)	Hex3Cer	rs130349	22	43077050	42681044	A	T	0.586	-0.125508	0.0220797	1.38423e-08	-0.137864	0.0220223	4.17196e-10	-0.124262	0.022117	1.02207e-08
24425	Hex3Cer(d18:1/18:0)	Hex3Cer	rs130350	22	43077143	42681137	T	G	0.586	-0.125492	0.0220795	1.38969e-08	-0.137876	0.0220222	4.15635e-10	-0.124246	0.0221169	1.02611e-08
24426	Hex3Cer(d18:1/18:0)	Hex3Cer	rs9611839	22	43077709	42681703	C	A	0.392	-0.11547	0.0222799	2.27344e-07	-0.129598	0.0222244	5.89613e-09	-0.114973	0.0223178	1.34653e-07
24427	Hex3Cer(d18:1/18:0)	Hex3Cer	rs130363	22	43077904	42681898	C	T	0.104	-0.194763	0.0366514	1.12972e-07	-0.217219	0.0365661	3.06968e-09	-0.194861	0.0367163	5.83369e-08
24428	Hex3Cer(d18:1/18:0)	Hex3Cer	rs130364	22	43078207	42682201	T	C	0.586	-0.125029	0.0220838	1.57943e-08	-0.137653	0.022026	4.46277e-10	-0.123645	0.0221211	1.20643e-08
24429	Hex3Cer(d18:1/18:0)	Hex3Cer	rs130365	22	43078569	42682563	A	G	0.586	-0.124778	0.0220805	1.67821e-08	-0.137549	0.0220226	4.57002e-10	-0.123432	0.0221178	1.26837e-08
24430	Hex3Cer(d18:1/18:0)	Hex3Cer	rs135096	22	43078589	42682583	G	A	0.105	-0.188501	0.0365916	2.71233e-07	-0.212089	0.0365064	6.7372e-09	-0.188408	0.0366564	1.43322e-07
24431	Hex3Cer(d18:1/18:0)	Hex3Cer	rs130369	22	43079175	42683169	C	G	0.104	-0.187792	0.0365753	2.96917e-07	-0.21177	0.0364896	6.98292e-09	-0.187682	0.0366401	1.57229e-07
24432	Hex3Cer(d18:1/18:0)	Hex3Cer	rs130373	22	43080905	42684899	A	G	0.103	-0.188131	0.0366694	3.02663e-07	-0.214546	0.0365802	4.83337e-09	-0.187912	0.0367343	1.63037e-07
24433	Hex3Cer(d18:1/18:0)	Hex3Cer	rs130379	22	43081398	42685392	T	G	0.588	-0.123105	0.0221023	2.67536e-08	-0.136908	0.0220441	5.70267e-10	-0.121636	0.0221395	2.07246e-08
24434	Hex3Cer(d18:1/18:0)	Hex3Cer	rs5758865	22	43081442	42685436	T	G	0.396	-0.115529	0.0222706	2.212e-07	-0.128937	0.0222145	6.9077e-09	-0.114872	0.0223084	1.36355e-07
24435	Hex3Cer(d18:1/18:0)	Hex3Cer	rs130385	22	43082265	42686259	C	T	0.588	-0.123245	0.0220844	2.51466e-08	-0.136999	0.0220263	5.38126e-10	-0.121816	0.0221216	1.93053e-08
24436	Hex3Cer(d18:1/18:0)	Hex3Cer	rs130386	22	43082478	42686472	C	G	0.502	-0.178265	0.0215715	1.84987e-16	-0.200575	0.0214829	1.59341e-20	-0.177333	0.0216088	1.47293e-16
24437	Hex3Cer(d18:1/18:0)	Hex3Cer	rs130387	22	43082755	42686749	T	C	0.588	-0.123104	0.0220916	2.63504e-08	-0.13695	0.0220334	5.52823e-10	-0.121689	0.0221287	2.01411e-08
24438	Hex3Cer(d18:1/18:0)	Hex3Cer	rs130388	22	43082826	42686820	T	G	0.502	-0.178069	0.0215709	1.98585e-16	-0.201268	0.0214811	1.16773e-20	-0.177223	0.0216081	1.53196e-16
24439	Hex3Cer(d18:1/18:0)	Hex3Cer	rs12628410	22	43082898	42686892	G	A	0.086	0.18918	0.0386558	1.04819e-06	0.221365	0.0385545	1.04048e-08	0.190971	0.0387225	4.22118e-07
24440	Hex3Cer(d18:1/18:0)	Hex3Cer	rs130389	22	43083045	42687039	A	C	0.588	-0.122118	0.0221092	3.48135e-08	-0.135575	0.0220519	8.45301e-10	-0.120751	0.0221463	2.61767e-08
24441	Hex3Cer(d18:1/18:0)	Hex3Cer	rs130390	22	43083155	42687149	C	T	0.502	-0.177252	0.0215773	2.78078e-16	-0.199515	0.0214893	2.58541e-20	-0.176458	0.0216146	2.08819e-16
24442	Hex3Cer(d18:1/18:0)	Hex3Cer	rs59408849	22	43083465	42687459	A	G	0.087	0.183542	0.0385106	1.98512e-06	0.21294	0.0384162	3.26172e-08	0.185185	0.0385772	8.17605e-07
24443	Hex3Cer(d18:1/18:0)	Hex3Cer	rs59356108	22	43083611	42687605	A	C	0.087	0.182822	0.0385599	2.24526e-06	0.211946	0.0384664	3.93948e-08	0.184759	0.0386267	8.90324e-07
24444	Hex3Cer(d18:1/18:0)	Hex3Cer	rs732336	22	43084104	42688098	T	C	0.384	-0.113874	0.0224896	4.25559e-07	-0.12763	0.022431	1.35074e-08	-0.112875	0.0225275	2.81793e-07
24445	Hex3Cer(d18:1/18:0)	Hex3Cer	rs135101	22	43084123	42688117	A	G	0.113	0.29448	0.0348483	4.15822e-17	0.334533	0.0346878	9.71723e-22	0.294818	0.0349027	1.99621e-17
24446	Hex3Cer(d18:1/18:0)	Hex3Cer	rs135102	22	43084125	42688119	C	T	0.113	0.294498	0.0348495	4.1508e-17	0.334556	0.0346891	9.68539e-22	0.294891	0.0349039	1.96593e-17
24447	Hex3Cer(d18:1/18:0)	Hex3Cer	rs736014	22	43084512	42688506	T	G	0.088	0.18021	0.0383261	2.71145e-06	0.209092	0.038234	4.9382e-08	0.18213	0.0383927	1.08093e-06
24448	Hex3Cer(d18:1/18:0)	Hex3Cer	rs736013	22	43084613	42688607	C	T	0.088	0.180265	0.0383233	2.68811e-06	0.209191	0.0382312	4.85641e-08	0.182146	0.0383899	1.07692e-06
24449	Hex3Cer(d18:1/18:0)	Hex3Cer	rs736015	22	43084680	42688674	C	G	0.088	0.180265	0.0383244	2.68973e-06	0.209187	0.0382323	4.8638e-08	0.182147	0.038391	1.07743e-06
24450	Hex3Cer(d18:1/18:0)	Hex3Cer	rs4421	22	43084693	42688687	A	G	0.114	0.28483	0.0345552	2.24617e-16	0.319971	0.0344039	2.30185e-20	0.284732	0.0346092	1.24412e-16
24451	Hex3Cer(d18:1/18:0)	Hex3Cer	rs7291375	22	43085854	42689848	G	C	0.113	0.292362	0.0346972	5.11957e-17	0.332351	0.0345373	1.19465e-21	0.292598	0.0347512	2.50645e-17
24452	Hex3Cer(d18:1/18:0)	Hex3Cer	rs7291417	22	43085943	42689937	T	C	0.113	0.292451	0.0346989	5.02879e-17	0.332528	0.0345387	1.14257e-21	0.292705	0.0347528	2.45099e-17
24453	Hex3Cer(d18:1/18:0)	Hex3Cer	rs12168190	22	43088010	42692004	T	C	0.114	0.283413	0.0344752	2.70021e-16	0.318938	0.0343237	2.49753e-20	0.283158	0.0345293	1.54696e-16
24454	Hex3Cer(d18:1/18:0)	Hex3Cer	rs135106	22	43088435	42692429	T	C	0.103	-0.183934	0.036726	5.72101e-07	-0.21176	0.0366342	7.98552e-09	-0.183079	0.0367908	3.36355e-07
24455	Hex3Cer(d18:1/18:0)	Hex3Cer	rs3788594	22	43090249	42694243	C	A	0.573	0.105382	0.0222811	2.38659e-06	0.122032	0.0222257	4.35958e-08	0.106437	0.022318	9.54459e-07
24456	Hex3Cer(d18:1/18:0)	Hex3Cer	rs3788595	22	43090276	42694270	A	T	0.087	0.180027	0.0383672	2.83597e-06	0.211047	0.0382724	3.80593e-08	0.182374	0.0384341	1.07427e-06
24457	Hex3Cer(d18:1/18:0)	Hex3Cer	rs9623660	22	43090534	42694528	T	A	0.115	0.27818	0.0343629	7.48461e-16	0.312056	0.0342182	1.19773e-19	0.277951	0.0344171	4.2631e-16
24458	Hex3Cer(d18:1/18:0)	Hex3Cer	rs130392	22	43090714	42694708	A	G	0.11	-0.196457	0.0353774	2.98658e-08	-0.226235	0.0352722	1.58241e-10	-0.194957	0.0354396	1.99198e-08
24459	Hex3Cer(d18:1/18:0)	Hex3Cer	rs130395	22	43091354	42695348	T	C	0.11	-0.196861	0.0353744	2.79118e-08	-0.226696	0.0352689	1.44773e-10	-0.195388	0.0354367	1.85518e-08
24460	Hex3Cer(d18:1/18:0)	Hex3Cer	rs78018648	22	43092004	42695998	T	C	0.087	0.179406	0.0383833	3.09854e-06	0.210314	0.0382887	4.29838e-08	0.181821	0.0384501	1.1641e-06
24461	Hex3Cer(d18:1/18:0)	Hex3Cer	rs6002907	22	43092556	42696550	T	C	0.083	-0.202243	0.0408794	7.7437e-07	-0.236371	0.0407663	7.09454e-09	-0.201272	0.0409531	4.6047e-07
24462	Hex3Cer(d18:1/18:0)	Hex3Cer	rs3761464	22	43092912	42696906	T	C	0.087	0.180438	0.0385227	2.9577e-06	0.212292	0.0384255	3.60023e-08	0.182823	0.0385894	1.1145e-06
24463	Hex3Cer(d18:1/18:0)	Hex3Cer	rs79365412	22	43093168	42697162	T	A	0.087	0.180387	0.0385219	2.97533e-06	0.212221	0.0384247	3.6357e-08	0.182755	0.0385887	1.1237e-06
24464	Hex3Cer(d18:1/18:0)	Hex3Cer	rs41277501	22	43093189	42697183	A	T	0.087	0.180679	0.0385037	2.83561e-06	0.212487	0.0384066	3.44287e-08	0.183035	0.0385706	1.07254e-06
24465	Hex3Cer(d18:1/18:0)	Hex3Cer	rs3761465	22	43093296	42697290	T	G	0.087	0.180306	0.0385207	3.00399e-06	0.212112	0.0384236	3.69127e-08	0.182674	0.0385876	1.13446e-06
24466	Hex3Cer(d18:1/18:0)	Hex3Cer	rs916231	22	43093457	42697451	A	G	0.114	0.286125	0.0344474	1.38336e-16	0.324417	0.0342965	5.5034e-21	0.286368	0.0345018	6.80947e-17
24467	Hex3Cer(d18:1/18:0)	Hex3Cer	rs135108	22	43093596	42697590	A	G	0.111	-0.19696	0.0353515	2.69161e-08	-0.226876	0.0352458	1.36185e-10	-0.195732	0.0354147	1.72218e-08
24468	Hex3Cer(d18:1/18:0)	Hex3Cer	rs12628541	22	43093698	42697692	G	A	0.087	0.180487	0.0385006	2.89995e-06	0.21222	0.0384036	3.57233e-08	0.182866	0.0385675	1.09379e-06
24469	Hex3Cer(d18:1/18:0)	Hex3Cer	rs3761467	22	43094085	42698079	C	T	0.087	0.180396	0.0384987	2.93012e-06	0.212082	0.0384017	3.64028e-08	0.182757	0.0385656	1.10776e-06
24470	Hex3Cer(d18:1/18:0)	Hex3Cer	rs12628919	22	43094736	42698730	A	G	0.087	0.180443	0.0385382	2.98228e-06	0.21228	0.038441	3.65111e-08	0.18285	0.0386052	1.12119e-06
24471	Hex3Cer(d18:1/18:0)	Hex3Cer	rs28916570	22	43094932	42698926	G	T	0.087	0.179744	0.0385125	3.20878e-06	0.211299	0.0384159	4.13376e-08	0.182203	0.0385795	1.19863e-06
24472	Hex3Cer(d18:1/18:0)	Hex3Cer	rs8138577	22	43095113	42699107	A	T	0.116	0.277643	0.0343088	7.63867e-16	0.309679	0.0341651	1.9802e-19	0.277487	0.0343634	4.29338e-16
24473	Hex3Cer(d18:1/18:0)	Hex3Cer	rs77076498	22	43095129	42699123	A	G	0.087	0.17973	0.0385104	3.21003e-06	0.211293	0.0384137	4.12954e-08	0.182186	0.0385775	1.19967e-06
24474	Hex3Cer(d18:1/18:0)	Hex3Cer	rs60422751	22	43095255	42699249	C	G	0.087	0.180034	0.0384911	3.05323e-06	0.211628	0.0383944	3.8683e-08	0.182442	0.0385583	1.14803e-06
24475	Hex3Cer(d18:1/18:0)	Hex3Cer	rs4822186	22	43095374	42699368	A	T	0.889	0.193666	0.0352744	4.26851e-08	0.223561	0.0351696	2.29805e-10	0.19235	0.0353376	2.75591e-08
24476	Hex3Cer(d18:1/18:0)	Hex3Cer	rs4820476	22	43095457	42699451	T	C	0.889	0.193689	0.0352754	4.25652e-08	0.223588	0.0351705	2.28926e-10	0.192338	0.0353386	2.76328e-08
24477	Hex3Cer(d18:1/18:0)	Hex3Cer	rs5751340	22	43095737	42699731	G	C	0.889	0.198618	0.0353956	2.14133e-08	0.228544	0.0352895	1.05257e-10	0.197264	0.0354587	1.40121e-08
24478	Hex3Cer(d18:1/18:0)	Hex3Cer	rs28915372	22	43095895	42699889	T	C	0.113	0.283482	0.0346316	3.74269e-16	0.321884	0.0344774	1.7605e-20	0.283679	0.034686	1.85301e-16
24479	Hex3Cer(d18:1/18:0)	Hex3Cer	rs79142397	22	43100786	42704780	C	T	0.083	0.345089	0.0398831	6.94033e-18	0.36103	0.0397847	1.71052e-19	0.343791	0.0399441	5.12353e-18
24480	Hex3Cer(d18:1/18:0)	Hex3Cer	rs5758880	22	43100856	42704850	T	C	0.276	0.164796	0.0252014	7.05934e-11	0.165558	0.0251571	5.43347e-11	0.164272	0.0252416	4.22566e-11
24481	Hex3Cer(d18:1/18:0)	Hex3Cer	rs55878035	22	43104014	42708008	G	C	0.272	-0.251424	0.0246152	3.36219e-24	-0.284732	0.024471	8.84151e-31	-0.253087	0.0246565	9.46722e-25
24482	Hex3Cer(d18:1/18:0)	Hex3Cer	rs13056472	22	43104401	42708395	A	T	0.268	-0.260127	0.0247334	1.52777e-25	-0.291706	0.024593	6.5958e-32	-0.26197	0.0247751	3.95179e-26
24483	Hex3Cer(d18:1/18:0)	Hex3Cer	rs5758884	22	43105156	42709150	C	G	0.571	-0.0996448	0.0224996	9.68423e-06	-0.131117	0.0224253	5.37877e-09	-0.102012	0.0225363	3.07549e-06
24484	Hex3Cer(d18:1/18:0)	Hex3Cer	rs34470970	22	43107993	42711987	T	A	0.273	-0.253128	0.0245171	1.09863e-24	-0.287097	0.024371	1.68588e-31	-0.254895	0.0245585	2.94993e-25
24485	Hex3Cer(d18:1/18:0)	Hex3Cer	rs74332709	22	43108926	42712920	C	A	0.071	0.350402	0.042342	1.72052e-16	0.376446	0.0422223	7.30306e-19	0.34948	0.0424063	1.10726e-16
24486	Hex3Cer(d18:1/18:0)	Hex3Cer	rs5758891	22	43110115	42714109	G	A	0.566	-0.109323	0.022365	1.05125e-06	-0.140937	0.0222857	2.81166e-10	-0.11149	0.0224018	3.35284e-07
24487	Hex3Cer(d18:1/18:0)	Hex3Cer	rs28992183	22	43111436	42715430	C	T	0.265	-0.275063	0.0245747	1.14791e-28	-0.312016	0.0244051	1.10682e-36	-0.276642	0.0246162	3.20941e-29
24488	Hex3Cer(d18:1/18:0)	Hex3Cer	rs8136914	22	43112674	42716668	G	A	0.265	-0.275184	0.0245295	8.65853e-29	-0.311952	0.0243599	8.50963e-37	-0.276777	0.0245711	2.40495e-29
24489	Hex3Cer(d18:1/18:0)	Hex3Cer	rs11703455	22	43113004	42716998	G	T	0.266	-0.275223	0.0245354	8.76588e-29	-0.311952	0.0243661	8.85493e-37	-0.276848	0.0245769	2.40018e-29
24490	Hex3Cer(d18:1/18:0)	Hex3Cer	rs9623671	22	43113434	42717428	T	C	0.543	-0.104228	0.0222342	2.82687e-06	-0.13232	0.0221636	2.53531e-09	-0.105576	0.0222707	1.09847e-06
24491	Hex3Cer(d18:1/18:0)	Hex3Cer	rs6002926	22	43113673	42717667	C	T	0.072	0.350671	0.04217	1.22504e-16	0.373934	0.0420575	9.00568e-19	0.349967	0.042236	7.65182e-17
24492	Hex3Cer(d18:1/18:0)	Hex3Cer	rs5751348	22	43113793	42717787	A	C	0.472	-0.198027	0.0219345	2.51664e-19	-0.232214	0.0218091	3.73322e-26	-0.199164	0.0219713	9.13519e-20
24493	Hex3Cer(d18:1/18:0)	Hex3Cer	rs2143918	22	43114020	42718014	C	A	0.472	-0.198231	0.0219325	2.29638e-19	-0.232165	0.021808	3.78951e-26	-0.199337	0.0219693	8.44757e-20
24494	Hex3Cer(d18:1/18:0)	Hex3Cer	rs2143919	22	43114040	42718034	C	G	0.543	-0.104221	0.0222363	2.83692e-06	-0.132321	0.0221657	2.54306e-09	-0.105546	0.0222728	1.10826e-06
24495	Hex3Cer(d18:1/18:0)	Hex3Cer	rs13056962	22	43114471	42718465	C	A	0.266	-0.275236	0.0245535	9.55702e-29	-0.311767	0.0243855	1.10145e-36	-0.276796	0.024595	2.69073e-29
24496	Hex3Cer(d18:1/18:0)	Hex3Cer	rs8138197	22	43114551	42718545	A	G	0.472	-0.197431	0.0219364	3.23618e-19	-0.231678	0.0218112	4.88463e-26	-0.198544	0.0219732	1.18589e-19
24497	Hex3Cer(d18:1/18:0)	Hex3Cer	rs2143920	22	43114928	42718922	C	T	0.401	-0.169873	0.0222177	2.53377e-14	-0.193369	0.0221272	3.3633e-18	-0.171383	0.0222556	8.26898e-15
24498	Hex3Cer(d18:1/18:0)	Hex3Cer	rs5758896	22	43115576	42719570	C	T	0.608	-0.152273	0.0223935	1.17279e-11	-0.182706	0.0223033	3.30138e-16	-0.153521	0.0224306	4.3616e-12
24499	Hex3Cer(d18:1/18:0)	Hex3Cer	rs28910284	22	43116989	42720983	A	G	0.262	-0.283227	0.0247033	5.64899e-30	-0.324563	0.0245151	3.75579e-39	-0.284728	0.024745	1.61662e-30
24500	Hex3Cer(d18:1/18:0)	Hex3Cer	rs78822660	22	43119239	42723233	G	C	0.073	0.348453	0.0419158	1.24635e-16	0.369724	0.0418071	1.3608e-18	0.347856	0.0419819	7.65948e-17
24501	Hex3Cer(d18:1/18:0)	Hex3Cer	rs34091628	22	43120111	42724105	T	C	0.257	-0.284513	0.0248427	6.51905e-30	-0.323064	0.0246652	2.25744e-38	-0.286215	0.0248844	1.70511e-30
24502	Hex3Cer(d18:1/18:0)	Hex3Cer	rs143582928	22	43121133	42725127	T	G	0.071	0.348108	0.042236	2.26099e-16	0.372286	0.0421207	1.43982e-18	0.347361	0.0423022	1.41458e-16
24503	Hex3Cer(d18:1/18:0)	Hex3Cer	rs13054537	22	43125006	42729000	A	G	0.394	-0.169503	0.0223778	4.30897e-14	-0.189678	0.0222971	2.41669e-17	-0.170429	0.0224157	1.74914e-14
24504	Hex3Cer(d18:1/18:0)	Hex3Cer	rs17003270	22	43127064	42731058	T	C	0.072	0.34391	0.0419348	3.16168e-16	0.36664	0.0418264	2.71483e-18	0.343551	0.042001	1.8361e-16
24505	Hex3Cer(d18:1/18:0)	Hex3Cer	rs78271550	22	43128031	42732025	G	C	0.072	0.343745	0.0419242	3.21027e-16	0.366495	0.0418157	2.7446e-18	0.343281	0.0419905	1.90327e-16
24506	Hex3Cer(d18:1/18:0)	Hex3Cer	rs738531	22	43128032	42732026	T	C	0.576	-0.144357	0.0222321	9.20402e-11	-0.17013	0.0221559	1.92813e-14	-0.145148	0.0222689	3.95587e-11
24507	Hex3Cer(d18:1/18:0)	Hex3Cer	rs5758902	22	43128582	42732576	A	C	0.394	-0.167177	0.0223909	9.75047e-14	-0.18772	0.0223091	5.25387e-17	-0.168001	0.0224288	4.10904e-14
24508	Hex3Cer(d18:1/18:0)	Hex3Cer	rs8137560	22	43128825	42732819	G	A	0.074	0.342754	0.0416748	2.58846e-16	0.363346	0.0415714	3.35044e-18	0.342151	0.0417412	1.59251e-16
24509	Hex3Cer(d18:1/18:0)	Hex3Cer	rs9754507	22	43129593	42733587	T	C	0.072	0.343266	0.0419044	3.41306e-16	0.365981	0.0417961	2.94553e-18	0.342796	0.0419707	2.02651e-16
24510	Hex3Cer(d18:1/18:0)	Hex3Cer	rs2413713	22	43134525	42738519	A	G	0.402	0.176898	0.022478	4.57877e-15	0.182191	0.0224244	6.16083e-16	0.177058	0.0225158	2.31828e-15
24511	Hex3Cer(d18:1/18:0)	Hex3Cer	rs5758906	22	43140578	42744572	T	C	0.27	-0.272002	0.0245222	3.35499e-28	-0.307186	0.0243607	9.06405e-36	-0.27371	0.024564	9.14734e-29
24512	Hex3Cer(d18:1/18:0)	Hex3Cer	rs5996230	22	43140831	42744825	G	A	0.391	0.180889	0.0225739	1.45844e-15	0.18637	0.022518	1.77642e-16	0.181504	0.0226115	6.3205e-16
24513	Hex3Cer(d18:1/18:0)	Hex3Cer	rs4822191	22	43141020	42745014	A	G	0.472	-0.19352	0.0220112	2.07965e-18	-0.226347	0.0218855	9.2012e-25	-0.194843	0.0220481	6.92502e-19
24514	Hex3Cer(d18:1/18:0)	Hex3Cer	rs4820477	22	43141093	42745087	C	G	0.473	-0.192934	0.0219863	2.39677e-18	-0.225273	0.0218647	1.35441e-24	-0.194378	0.0220232	7.63675e-19
24515	Hex3Cer(d18:1/18:0)	Hex3Cer	rs6002935	22	43141409	42745403	T	G	0.074	0.322979	0.041572	9.76917e-15	0.340237	0.0414716	3.09357e-16	0.321883	0.0416387	6.57168e-15
24516	Hex3Cer(d18:1/18:0)	Hex3Cer	rs2143921	22	43141459	42745453	G	T	0.516	-0.17047	0.0218824	8.35484e-15	-0.204475	0.0217654	9.44188e-21	-0.172185	0.0219193	2.47489e-15
24517	Hex3Cer(d18:1/18:0)	Hex3Cer	rs2143923	22	43141907	42745901	G	A	0.516	-0.169832	0.0219003	1.10299e-14	-0.204099	0.0217827	1.19161e-20	-0.171467	0.0219372	3.3652e-15
24518	Hex3Cer(d18:1/18:0)	Hex3Cer	rs2413715	22	43142593	42746587	T	G	0.262	-0.261453	0.024757	9.54983e-26	-0.295591	0.0246006	1.12507e-32	-0.263741	0.024799	2.08648e-26
24519	Hex3Cer(d18:1/18:0)	Hex3Cer	rs12160649	22	43143160	42747154	C	G	0.074	0.323008	0.0415464	9.33235e-15	0.340046	0.0414459	3.06833e-16	0.321837	0.0416133	6.39045e-15
24520	Hex3Cer(d18:1/18:0)	Hex3Cer	rs6519336	22	43143228	42747222	A	G	0.262	-0.261196	0.0247551	1.05454e-25	-0.295336	0.0245987	1.25591e-32	-0.263511	0.0247971	2.27884e-26
24521	Hex3Cer(d18:1/18:0)	Hex3Cer	rs6002936	22	43143378	42747372	A	C	0.098	0.233153	0.0367718	2.48609e-10	0.237809	0.0367084	1.01575e-10	0.229798	0.0368333	2.40687e-10
24522	Hex3Cer(d18:1/18:0)	Hex3Cer	rs4365558	22	43143899	42747893	C	T	0.071	0.33977	0.0419748	7.50214e-16	0.364412	0.0418606	4.604e-18	0.33941	0.0420421	4.36217e-16
24523	Hex3Cer(d18:1/18:0)	Hex3Cer	rs1969673	22	43145764	42749758	T	C	0.516	-0.168321	0.0218466	1.62448e-14	-0.202601	0.0217301	1.82021e-20	-0.170132	0.0218835	4.66624e-15
24524	Hex3Cer(d18:1/18:0)	Hex3Cer	rs114647439	22	43145925	42749919	T	C	0.072	0.342805	0.0419245	3.86751e-16	0.367407	0.0418098	2.26736e-18	0.342427	0.0419919	2.25181e-16
24525	Hex3Cer(d18:1/18:0)	Hex3Cer	rs6002943	22	43148731	42752725	A	G	0.074	0.325257	0.0413818	4.82197e-15	0.342247	0.0412812	1.52848e-16	0.323943	0.0414491	3.38667e-15
24526	Hex3Cer(d18:1/18:0)	Hex3Cer	rs6002944	22	43149660	42753654	C	A	0.325	0.140701	0.0236542	2.91263e-09	0.136657	0.0236249	7.81665e-09	0.140247	0.0236933	1.73714e-09
24527	Hex3Cer(d18:1/18:0)	Hex3Cer	rs6002945	22	43150453	42754447	T	C	0.393	0.182131	0.0225465	8.96219e-16	0.185822	0.0224958	2.09786e-16	0.183159	0.0225841	3.23357e-16
24528	Hex3Cer(d18:1/18:0)	Hex3Cer	rs28455106	22	43151116	42755110	C	T	0.395	0.178802	0.0225347	2.74477e-15	0.180585	0.0224856	1.31505e-15	0.179612	0.0225723	1.10537e-15
24529	Hex3Cer(d18:1/18:0)	Hex3Cer	rs62238340	22	43151167	42755161	T	A	0.324	0.143405	0.0237031	1.56306e-09	0.139267	0.0236743	4.35719e-09	0.142949	0.0237421	9.36236e-10
24530	Hex3Cer(d18:1/18:0)	Hex3Cer	rs4820478	22	43151763	42755757	A	G	0.29	-0.247233	0.0240364	1.7328e-24	-0.28461	0.0238704	3.82557e-32	-0.250294	0.0240774	2.49611e-25
24531	Hex3Cer(d18:1/18:0)	Hex3Cer	rs7287569	22	43153146	42757140	A	C	0.611	-0.128505	0.0223656	9.79e-09	-0.163027	0.0222725	2.99591e-13	-0.130035	0.022403	3.45334e-09
24532	Hex3Cer(d18:1/18:0)	Hex3Cer	rs5758914	22	43153305	42757299	C	G	0.611	-0.128561	0.0223706	9.71538e-09	-0.163068	0.0222776	2.98869e-13	-0.130083	0.022408	3.43563e-09
24533	Hex3Cer(d18:1/18:0)	Hex3Cer	rs5758915	22	43153437	42757431	G	T	0.611	-0.128562	0.0223768	9.80356e-09	-0.163068	0.0222838	3.034e-13	-0.130092	0.0224142	3.46008e-09
24534	Hex3Cer(d18:1/18:0)	Hex3Cer	rs17486173	22	43153703	42757697	C	T	0.072	0.339586	0.0419952	8.10648e-16	0.361575	0.0418839	8.73354e-18	0.339467	0.0420623	4.45197e-16
24535	Hex3Cer(d18:1/18:0)	Hex3Cer	rs9623692	22	43154299	42758293	G	A	0.609	-0.127699	0.0224481	1.36439e-08	-0.16273	0.0223552	4.01498e-13	-0.129164	0.0224852	4.91658e-09
24536	Hex3Cer(d18:1/18:0)	Hex3Cer	rs5758916	22	43154680	42758674	C	T	0.286	-0.251726	0.0244011	1.19337e-24	-0.282952	0.024258	6.54868e-31	-0.254148	0.024442	2.43074e-25
24537	Hex3Cer(d18:1/18:0)	Hex3Cer	rs5758917	22	43154705	42758699	T	G	0.358	-0.121226	0.0232911	2.02843e-07	-0.142589	0.0232236	9.07756e-10	-0.123368	0.0233289	6.4699e-08
24538	Hex3Cer(d18:1/18:0)	Hex3Cer	rs6002947	22	43154742	42758736	A	G	0.166	0.241213	0.0294435	3.40138e-16	0.254225	0.029357	6.875e-18	0.241765	0.0294933	1.58843e-16
24539	Hex3Cer(d18:1/18:0)	Hex3Cer	rs7289099	22	43155392	42759386	T	C	0.842	-0.177458	0.0327381	6.2055e-08	-0.19211	0.0326787	4.38931e-09	-0.179023	0.0327887	2.51047e-08
24540	Hex3Cer(d18:1/18:0)	Hex3Cer	rs6519337	22	43155722	42759716	T	C	0.301	0.15547	0.0242349	1.58706e-10	0.178052	0.0241573	2.08749e-13	0.155941	0.024275	7.32902e-11
24541	Hex3Cer(d18:1/18:0)	Hex3Cer	rs8139973	22	43155747	42759741	A	C	0.214	0.124172	0.0272779	5.65648e-06	0.151386	0.0271983	2.92341e-08	0.125341	0.0273227	2.30485e-06
24542	Hex3Cer(d18:1/18:0)	Hex3Cer	rs4239901	22	43155893	42759887	T	A	0.655	0.18512	0.0234683	4.18661e-15	0.201631	0.0233875	1.08034e-17	0.187206	0.0235073	1.04931e-15
24543	Hex3Cer(d18:1/18:0)	Hex3Cer	rs6002948	22	43156705	42760699	A	C	0.468	0.163144	0.0222791	3.03698e-13	0.194032	0.0221698	3.30904e-18	0.165322	0.0223157	7.5981e-14
24544	Hex3Cer(d18:1/18:0)	Hex3Cer	rs7286343	22	43157043	42761037	A	G	0.33	-0.181387	0.02374	2.83755e-14	-0.200129	0.0236537	4.19274e-17	-0.184137	0.0237794	5.93329e-15
24545	Hex3Cer(d18:1/18:0)	Hex3Cer	rs9611883	22	43158867	42762861	T	C	0.322	0.156802	0.0237699	4.85779e-11	0.177675	0.0236911	8.20068e-14	0.156858	0.0238087	2.48089e-11
24546	Hex3Cer(d18:1/18:0)	Hex3Cer	rs36116991	22	43159168	42763162	T	C	0.317	-0.187656	0.0239919	7.18593e-15	-0.20365	0.0239094	2.66834e-17	-0.191534	0.0240316	9.97282e-16
24547	Hex3Cer(d18:1/18:0)	Hex3Cer	rs7292914	22	43159609	42763603	C	T	0.33	0.150099	0.0236511	2.51074e-10	0.169142	0.0235773	9.01182e-13	0.150647	0.0236894	1.11456e-10
24548	Hex3Cer(d18:1/18:0)	Hex3Cer	rs4822192	22	43159809	42763803	T	C	0.317	-0.188799	0.0239993	5.04956e-15	-0.203648	0.023918	2.74837e-17	-0.19271	0.0240388	6.87374e-16
24549	Hex3Cer(d18:1/18:0)	Hex3Cer	rs5996232	22	43159810	42763804	T	C	0.354	0.143074	0.0233988	1.0854e-09	0.159872	0.0233306	8.75323e-12	0.143739	0.0234364	4.67807e-10
24550	Hex3Cer(d18:1/18:0)	Hex3Cer	rs9611885	22	43159948	42763942	T	C	0.329	0.150483	0.0236616	2.304e-10	0.169558	0.0235876	8.12565e-13	0.151027	0.0236998	1.02328e-10
24551	Hex3Cer(d18:1/18:0)	Hex3Cer	rs5996233	22	43160145	42764139	A	C	0.329	0.15132	0.0236651	1.8443e-10	0.170074	0.0235914	6.99489e-13	0.151867	0.0237033	8.18427e-11
24552	Hex3Cer(d18:1/18:0)	Hex3Cer	rs9611886	22	43160257	42764251	G	C	0.347	0.169076	0.0234263	6.62762e-13	0.194277	0.0233315	1.23715e-16	0.169625	0.0234643	2.84403e-13
24553	Hex3Cer(d18:1/18:0)	Hex3Cer	rs9611887	22	43160404	42764398	T	C	0.329	0.150755	0.0236654	2.15492e-10	0.169458	0.0235921	8.46691e-13	0.151249	0.0237037	9.69661e-11
24554	Hex3Cer(d18:1/18:0)	Hex3Cer	rs9611888	22	43160637	42764631	G	A	0.33	0.149779	0.0236596	2.78194e-10	0.168406	0.0235868	1.1531e-12	0.150248	0.0236979	1.26073e-10
24555	Hex3Cer(d18:1/18:0)	Hex3Cer	rs5758922	22	43160756	42764750	C	T	0.478	0.160959	0.0223319	7.20595e-13	0.189331	0.0222289	2.56073e-17	0.163994	0.0223679	1.34086e-13
24556	Hex3Cer(d18:1/18:0)	Hex3Cer	rs112375179	22	43161113	42765107	A	C	0.146	0.170853	0.0316564	7.4143e-08	0.195108	0.0315419	7.24336e-10	0.172752	0.031708	2.6801e-08
24557	Hex3Cer(d18:1/18:0)	Hex3Cer	rs2064462	22	43161994	42765988	G	A	0.82	-0.16108	0.0288774	2.56053e-08	-0.178671	0.0288072	6.06085e-10	-0.162679	0.0289223	9.85489e-09
24558	Hex3Cer(d18:1/18:0)	Hex3Cer	rs2064463	22	43162411	42766405	A	C	0.819	-0.166391	0.0286787	6.9575e-09	-0.183116	0.0286079	1.6975e-10	-0.167997	0.0287237	2.65251e-09
24559	Hex3Cer(d18:1/18:0)	Hex3Cer	rs2064464	22	43162495	42766489	C	T	0.819	-0.165821	0.028658	7.63416e-09	-0.18243	0.0285874	1.92495e-10	-0.167447	0.0287029	2.89928e-09
24560	Hex3Cer(d18:1/18:0)	Hex3Cer	rs2064465	22	43162581	42766575	T	C	0.818	-0.16323	0.028613	1.23164e-08	-0.18053	0.0285422	2.7699e-10	-0.164924	0.0286578	4.62174e-09
24561	Hex3Cer(d18:1/18:0)	Hex3Cer	rs2413716	22	43162952	42766946	T	C	0.818	-0.16246	0.0285843	1.39348e-08	-0.179619	0.0285138	3.26457e-10	-0.164194	0.028629	5.18884e-09
24562	Hex3Cer(d18:1/18:0)	Hex3Cer	rs2179873	22	43162958	42766952	C	G	0.818	-0.162509	0.0285844	1.37976e-08	-0.179665	0.0285139	3.23097e-10	-0.16423	0.0286291	5.15093e-09
24563	Hex3Cer(d18:1/18:0)	Hex3Cer	rs5751364	22	43162984	42766978	C	T	0.818	-0.161624	0.0285887	1.65969e-08	-0.178675	0.0285187	4.06116e-10	-0.163327	0.0286335	6.22459e-09
24564	Hex3Cer(d18:1/18:0)	Hex3Cer	rs2143924	22	43163061	42767055	G	A	0.818	-0.161657	0.0285923	1.65538e-08	-0.178663	0.0285225	4.09407e-10	-0.163377	0.0286371	6.18836e-09
24565	Hex3Cer(d18:1/18:0)	Hex3Cer	rs2179874	22	43163200	42767194	G	A	0.82	-0.163127	0.0287064	1.40291e-08	-0.179769	0.0286354	3.75754e-10	-0.164642	0.0287511	5.46166e-09
24566	Hex3Cer(d18:1/18:0)	Hex3Cer	rs4820479	22	43163360	42767354	C	G	0.819	-0.165033	0.0286492	8.88443e-09	-0.181772	0.0285784	2.20487e-10	-0.166653	0.028694	3.38062e-09
24567	Hex3Cer(d18:1/18:0)	Hex3Cer	rs4822196	22	43163366	42767360	C	G	0.819	-0.165078	0.0286489	8.80026e-09	-0.181816	0.0285781	2.18248e-10	-0.166711	0.0286938	3.33919e-09
24568	Hex3Cer(d18:1/18:0)	Hex3Cer	rs8140109	22	43164431	42768425	G	A	0.819	-0.1663	0.0286152	6.56929e-09	-0.182641	0.028545	1.72574e-10	-0.167976	0.0286601	2.46569e-09
24569	Hex3Cer(d18:1/18:0)	Hex3Cer	rs8138223	22	43183391	42787385	T	C	0.407	-0.125475	0.0227153	3.54467e-08	-0.130297	0.0226773	1.00096e-08	-0.128851	0.0227531	7.90019e-09
24570	Hex3Cer(d18:1/18:0)	Hex3Cer	rs1997885	22	43183762	42787756	C	T	0.47	-0.117787	0.0221358	1.08641e-07	-0.125882	0.0220854	1.31254e-08	-0.121093	0.0221727	2.49048e-08
24571	Hex3Cer(d18:1/18:0)	Hex3Cer	rs35225200	4	103146888	102225731	C	A	0.085	-0.200511	0.0407415	8.8496e-07	-0.234769	0.0406309	8.12116e-09	-0.184136	0.0408102	3.29309e-06
24572	Hex3Cer(d18:1/18:0)	Hex3Cer	rs35518360	4	103146890	102225733	T	A	0.085	-0.200115	0.0407005	9.06747e-07	-0.234322	0.0405902	8.37471e-09	-0.183752	0.0407691	3.36908e-06
24573	Hex3Cer(d18:1/18:0)	Hex3Cer	rs13107325	4	103188709	102267552	T	C	0.077	-0.193024	0.041132	2.75709e-06	-0.238816	0.0410122	6.15711e-09	-0.175776	0.0412027	1.01498e-05
24574	Hex3Cer(d18:1/18:0)	Hex3Cer	rs13135092	4	103198082	102276925	G	A	0.085	-0.19512	0.0397816	9.61919e-07	-0.238893	0.0396654	1.85304e-09	-0.179238	0.0398485	3.51653e-06
24575	Hex3Cer(d18:1/18:0)	Hex3Cer	rs183246638	7	146227508	146530416	G	A	0.006	0.830562	0.160508	2.36536e-07	0.900405	0.160206	2.00301e-08	0.816525	0.160739	1.96567e-07
24576	Hex3Cer(d18:1/18:0)	Hex3Cer	rs35902535	9	136029138	133153751	A	G	0.065	0.245661	0.046503	1.32561e-07	0.25558	0.0464639	3.97137e-08	0.244013	0.0465727	8.42404e-08
24577	Hex3Cer(d18:1/18:0)	Hex3Cer	rs35898523	9	136029645	133154258	T	G	0.067	0.250145	0.0460838	5.95894e-08	0.257031	0.0460493	2.50605e-08	0.248685	0.0461529	3.7387e-08
24578	Hex3Cer(d18:1/20:0)	Hex3Cer	rs189148721	11	41651494	41629944	C	G	0.002	1.44998	0.339446	1.97301e-05	1.84241	0.336168	4.43524e-08	-	-	-
24579	Hex3Cer(d18:1/20:0)	Hex3Cer	rs58629413	19	8260721	8195837	T	C	0.307	0.125493	0.0252676	7.02364e-07	0.139365	0.0250545	2.79177e-08	0.12861	0.0253191	1.96818e-07
24580	Hex3Cer(d18:1/20:0)	Hex3Cer	rs12985932	19	8261390	8196506	T	G	0.226	-0.13551	0.0274779	8.45793e-07	-0.160673	0.0272371	3.9251e-09	-0.135998	0.0275345	4.0651e-07
24581	Hex3Cer(d18:1/20:0)	Hex3Cer	rs4804285	19	8263648	8198764	G	A	0.226	-0.135978	0.0273425	6.83189e-07	-0.15792	0.0271068	6.0696e-09	-0.136293	0.0273977	3.39104e-07
24582	Hex3Cer(d18:1/20:0)	Hex3Cer	rs62126378	19	8265621	8200737	C	T	0.187	0.151023	0.0299028	4.56229e-07	0.164508	0.0296583	3.05693e-08	0.154418	0.0299616	1.33056e-07
24583	Hex3Cer(d18:1/20:0)	Hex3Cer	rs4804286	19	8266439	8201555	C	G	0.225	-0.136415	0.0272182	5.58751e-07	-0.15812	0.0269882	4.97684e-09	-0.136766	0.0272741	2.76115e-07
24584	Hex3Cer(d18:1/20:0)	Hex3Cer	rs12460596	19	8267857	8202973	A	G	0.339	-0.155044	0.0242544	1.78427e-10	-0.174015	0.0240238	5.05127e-13	-0.156671	0.0243047	6.34122e-11
24585	Hex3Cer(d18:1/20:0)	Hex3Cer	rs10425626	19	8268073	8203189	C	G	0.335	0.155466	0.0240901	1.1939e-10	0.182616	0.0238266	2.16299e-14	0.158317	0.0241412	3.03552e-11
24586	Hex3Cer(d18:1/20:0)	Hex3Cer	rs10426036	19	8268224	8203340	A	G	0.33	0.153971	0.0242948	2.53344e-10	0.1848	0.0240208	1.72533e-14	0.156614	0.0243444	6.89734e-11
24587	Hex3Cer(d18:1/20:0)	Hex3Cer	rs10426053	19	8268259	8203375	A	G	0.33	0.154014	0.0242783	2.43633e-10	0.184906	0.0240057	1.60652e-14	0.156558	0.024328	6.80448e-11
24588	Hex3Cer(d18:1/20:0)	Hex3Cer	rs11880745	19	8268451	8203567	T	G	0.214	0.134733	0.0286194	2.56708e-06	0.157647	0.0283649	2.86761e-08	0.139671	0.0286743	5.7447e-07
24589	Hex3Cer(d18:1/20:0)	Hex3Cer	rs58393042	19	8269616	8204732	T	C	0.144	-0.165332	0.0337207	9.72346e-07	-0.183289	0.0334142	4.34633e-08	-0.169411	0.0337863	2.76525e-07
24590	Hex3Cer(d18:1/20:0)	Hex3Cer	rs2016145	19	8270436	8205552	C	T	0.4	0.158977	0.0234982	1.48838e-11	0.1775	0.0233072	3.16692e-14	0.160289	0.0235466	5.62823e-12
24591	Hex3Cer(d18:1/20:0)	Hex3Cer	rs7258249	19	8271721	8206837	A	G	0.504	0.18822	0.0220923	2.11668e-17	0.2094	0.0218552	1.49972e-21	0.189829	0.0221418	6.82482e-18
24592	Hex3Cer(d18:1/20:0)	Hex3Cer	rs12982350	19	8272146	8207262	G	C	0.505	0.185446	0.0221525	7.40291e-17	0.208201	0.0219107	3.16546e-21	0.187065	0.0222018	2.38636e-17
24593	Hex3Cer(d18:1/20:0)	Hex3Cer	rs7246617	19	8272163	8207279	A	G	0.504	0.187726	0.0221392	2.98041e-17	0.209152	0.0219026	2.03212e-21	0.189344	0.0221886	9.59342e-18
24594	Hex3Cer(d18:1/20:0)	Hex3Cer	rs62126381	19	8272852	8207968	C	T	0.508	0.185865	0.0221932	7.19511e-17	0.208745	0.0219481	2.91905e-21	0.187508	0.0222425	2.29755e-17
24595	Hex3Cer(d18:1/20:0)	Hex3Cer	rs62126382	19	8272916	8208032	T	C	0.505	0.187193	0.0221536	3.82795e-17	0.209477	0.021916	1.86625e-21	0.188889	0.0222029	1.19663e-17
24596	Hex3Cer(d18:1/20:0)	Hex3Cer	rs12610227	19	8277517	8212633	T	A	0.506	0.184918	0.0223297	1.56669e-16	0.206972	0.022085	1.07604e-20	0.186208	0.0223783	5.72713e-17
24597	Hex3Cer(d18:1/20:0)	Hex3Cer	rs113038017	19	8277616	8212732	A	G	0.451	0.165506	0.0223879	1.68728e-13	0.185396	0.0221331	7.11155e-17	0.166762	0.0224367	6.34165e-14
24598	Hex3Cer(d18:1/20:0)	Hex3Cer	rs12610250	19	8277713	8212829	G	A	0.506	0.185652	0.0223369	1.21934e-16	0.207031	0.0220932	1.08432e-20	0.187064	0.0223855	4.25975e-17
24599	Hex3Cer(d18:1/20:0)	Hex3Cer	rs36004722	19	8278956	8214072	G	A	0.358	-0.130504	0.0238008	4.36818e-08	-0.14833	0.0235574	3.31004e-10	-0.130843	0.02385	2.16767e-08
24600	Hex3Cer(d18:1/20:0)	Hex3Cer	rs12981878	19	8280261	8215377	A	G	0.398	0.126005	0.0226966	2.9763e-08	0.139378	0.0224687	5.971e-10	0.125962	0.022746	1.61927e-08
24601	Hex3Cer(d18:1/20:0)	Hex3Cer	rs10418768	19	8280621	8215737	G	C	0.398	0.126512	0.0226978	2.623e-08	0.140181	0.0224698	4.77492e-10	0.126401	0.0227471	1.45326e-08
24602	Hex3Cer(d18:1/20:0)	Hex3Cer	rs2100944	19	8281635	8216751	A	G	0.804	0.130433	0.0281864	3.8214e-06	0.15753	0.027932	1.80541e-08	0.132276	0.0282466	1.4559e-06
24603	Hex3Cer(d18:1/20:0)	Hex3Cer	rs34284870	19	8282321	8217437	T	C	0.398	0.127073	0.0226651	2.17439e-08	0.140229	0.0224387	4.45978e-10	0.127037	0.0227146	1.18395e-08
24604	Hex3Cer(d18:1/20:0)	Hex3Cer	rs1871194	19	8283819	8218935	A	C	0.55	0.152727	0.0224983	1.26603e-11	0.168933	0.0222716	3.94892e-14	0.153053	0.022547	6.4185e-12
24605	Hex3Cer(d18:1/20:0)	Hex3Cer	rs899205	19	8284346	8219462	T	C	0.802	0.13357	0.0279168	1.77773e-06	0.159294	0.0276662	9.08551e-09	0.135455	0.0279774	6.65713e-07
24606	Hex3Cer(d18:1/20:0)	Hex3Cer	rs148417916	19	8322733	8257849	T	G	0.035	-0.442017	0.0671186	4.99935e-11	-0.463942	0.0666121	3.72617e-12	-0.450821	0.067245	1.13819e-11
24607	Hex3Cer(d18:1/20:0)	Hex3Cer	rs141735698	19	8322734	8257850	T	A	0.035	-0.442833	0.0671207	4.61567e-11	-0.464871	0.066616	3.38782e-12	-0.451625	0.0672471	1.05095e-11
24608	Hex3Cer(d18:1/20:0)	Hex3Cer	rs60565735	22	42960137	42564131	C	T	0.048	0.217643	0.050162	1.45991e-05	0.280191	0.0497606	1.90724e-08	0.220223	0.0502836	6.07958e-06
24609	Hex3Cer(d18:1/20:0)	Hex3Cer	rs12628267	22	42960357	42564351	G	T	0.048	0.217827	0.0501424	1.42478e-05	0.280491	0.049741	1.8188e-08	0.220402	0.0502641	5.93522e-06
24610	Hex3Cer(d18:1/20:0)	Hex3Cer	rs77221604	22	42961886	42565880	A	G	0.047	0.217588	0.0502783	1.53695e-05	0.28155	0.0498755	1.76077e-08	0.220264	0.0503994	6.34215e-06
24611	Hex3Cer(d18:1/20:0)	Hex3Cer	rs60809407	22	42964275	42568269	T	C	0.047	0.22077	0.0503516	1.18545e-05	0.285712	0.0499491	1.13747e-08	0.223354	0.0504726	4.93057e-06
24612	Hex3Cer(d18:1/20:0)	Hex3Cer	rs60999122	22	42970403	42574397	C	T	0.048	0.231088	0.049965	3.84009e-06	0.292034	0.0495649	4.11281e-09	0.234348	0.0500846	1.48342e-06
24613	Hex3Cer(d18:1/20:0)	Hex3Cer	rs72487664	22	42971630	42575624	A	G	0.045	0.233165	0.0517736	6.85722e-06	0.290662	0.0513583	1.63021e-08	0.237262	0.0518972	2.48328e-06
24614	Hex3Cer(d18:1/20:0)	Hex3Cer	rs3752507	22	42972179	42576173	T	C	0.049	0.218889	0.0496258	1.05123e-05	0.271686	0.049235	3.61338e-08	0.22217	0.0497459	4.0808e-06
24615	Hex3Cer(d18:1/20:0)	Hex3Cer	rs2239811	22	42981508	42585502	C	A	0.051	0.223921	0.0492727	5.65243e-06	0.278497	0.048865	1.29435e-08	0.226776	0.0493895	2.25969e-06
24616	Hex3Cer(d18:1/20:0)	Hex3Cer	rs79640672	22	42984759	42588753	C	G	0.049	0.221484	0.0500055	9.66624e-06	0.272927	0.0496014	3.95562e-08	0.224661	0.0501247	3.78876e-06
24617	Hex3Cer(d18:1/20:0)	Hex3Cer	rs5996194	22	42986513	42590507	C	T	0.048	0.228958	0.0505757	6.12519e-06	0.289382	0.0501593	8.55907e-09	0.231967	0.050694	2.43555e-06
24618	Hex3Cer(d18:1/20:0)	Hex3Cer	rs77542381	22	42988790	42592784	A	G	0.047	0.227795	0.0507287	7.28277e-06	0.28976	0.0503102	9.08656e-09	0.231174	0.0508469	2.79944e-06
24619	Hex3Cer(d18:1/20:0)	Hex3Cer	rs73888342	22	42999645	42603639	G	A	0.051	0.222655	0.0493245	6.52459e-06	0.277021	0.0489199	1.60049e-08	0.22537	0.0494417	2.64709e-06
24620	Hex3Cer(d18:1/20:0)	Hex3Cer	rs28417761	22	43000662	42604656	C	T	0.051	0.222869	0.0493088	6.34879e-06	0.276901	0.048905	1.60822e-08	0.225338	0.0494258	2.63683e-06
24621	Hex3Cer(d18:1/20:0)	Hex3Cer	rs12628877	22	43004069	42608063	G	C	0.051	0.222467	0.0493293	6.65743e-06	0.276875	0.0489255	1.63495e-08	0.22521	0.0494465	2.69367e-06
24622	Hex3Cer(d18:1/20:0)	Hex3Cer	rs74279210	22	43012968	42616962	G	C	0.05	0.228367	0.0496275	4.31672e-06	0.280342	0.0492274	1.33293e-08	0.230499	0.0497471	1.84938e-06
24623	Hex3Cer(d18:1/20:0)	Hex3Cer	rs137136	22	43023527	42627521	A	G	0.05	0.238866	0.0505222	2.35618e-06	0.300753	0.0501096	2.14955e-09	0.241579	0.0506386	9.47258e-07
24624	Hex3Cer(d18:1/20:0)	Hex3Cer	rs137137	22	43023535	42627529	G	A	0.052	0.232424	0.0494864	2.74918e-06	0.293153	0.0490879	2.58247e-09	0.235396	0.0496029	1.07173e-06
24625	Hex3Cer(d18:1/20:0)	Hex3Cer	rs2071846	22	43023939	42627933	T	G	0.12	0.250335	0.0335435	1.04087e-13	0.292085	0.0332052	2.06803e-18	0.251496	0.033615	4.38998e-14
24626	Hex3Cer(d18:1/20:0)	Hex3Cer	rs737733	22	43026296	42630290	C	A	0.466	0.162112	0.021784	1.21803e-13	0.186927	0.0215333	5.7726e-18	0.161099	0.0218342	9.50014e-14
24627	Hex3Cer(d18:1/20:0)	Hex3Cer	rs2285138	22	43026616	42630610	T	C	0.463	0.163317	0.0217362	7.06615e-14	0.187593	0.0214864	3.71366e-18	0.162315	0.0217864	5.55408e-14
24628	Hex3Cer(d18:1/20:0)	Hex3Cer	rs2071847	22	43027630	42631624	T	C	0.094	0.248265	0.0375515	4.48268e-11	0.29481	0.0371585	2.85599e-15	0.247435	0.0376399	2.73301e-11
24629	Hex3Cer(d18:1/20:0)	Hex3Cer	rs6002830	22	43027869	42631863	T	C	0.112	-0.177886	0.0350144	3.89078e-07	-0.196709	0.0346429	1.43527e-08	-0.178739	0.035094	1.833e-07
24630	Hex3Cer(d18:1/20:0)	Hex3Cer	rs3091344	22	43028481	42632475	G	A	0.14	-0.154915	0.0319933	1.32916e-06	-0.184874	0.0316668	5.62984e-09	-0.158165	0.032067	4.20923e-07
24631	Hex3Cer(d18:1/20:0)	Hex3Cer	rs2299832	22	43028799	42632793	A	G	0.091	0.258623	0.0380251	1.23547e-11	0.309094	0.0376165	2.92313e-16	0.257966	0.0381138	7.35433e-12
24632	Hex3Cer(d18:1/20:0)	Hex3Cer	rs2267455	22	43028803	42632797	C	T	0.093	0.25443	0.0377277	1.84115e-11	0.303768	0.0373236	5.58184e-16	0.253397	0.0378157	1.16415e-11
24633	Hex3Cer(d18:1/20:0)	Hex3Cer	rs2267456	22	43029809	42633803	A	G	0.094	0.251606	0.0370816	1.36802e-11	0.301363	0.0366904	2.97277e-16	0.250676	0.0371684	8.66143e-12
24634	Hex3Cer(d18:1/20:0)	Hex3Cer	rs8190423	22	43031657	42635651	A	G	0.093	0.253002	0.0371814	1.20241e-11	0.30445	0.0367828	1.78744e-16	0.252171	0.0372681	7.44961e-12
24635	Hex3Cer(d18:1/20:0)	Hex3Cer	rs8190422	22	43031820	42635814	A	G	0.094	0.251849	0.0370386	1.23474e-11	0.300772	0.0366501	3.13844e-16	0.250868	0.0371252	7.92503e-12
24636	Hex3Cer(d18:1/20:0)	Hex3Cer	rs8140318	22	43032229	42636223	G	A	0.094	0.251834	0.0370393	1.23926e-11	0.300778	0.0366508	3.1376e-16	0.25086	0.0371258	7.94275e-12
24637	Hex3Cer(d18:1/20:0)	Hex3Cer	rs2285141	22	43032870	42636864	T	G	0.094	0.251198	0.0371007	1.51548e-11	0.301759	0.036707	2.83893e-16	0.250314	0.0371873	9.47455e-12
24638	Hex3Cer(d18:1/20:0)	Hex3Cer	rs78852336	22	43035098	42639092	T	G	0.094	0.251494	0.0370874	1.40832e-11	0.300838	0.0366974	3.39421e-16	0.250597	0.0371739	8.84826e-12
24639	Hex3Cer(d18:1/20:0)	Hex3Cer	rs7287830	22	43035415	42639409	T	C	0.094	0.252121	0.0370661	1.21549e-11	0.300825	0.036678	3.26347e-16	0.251265	0.0371526	7.62213e-12
24640	Hex3Cer(d18:1/20:0)	Hex3Cer	rs12628044	22	43035928	42639922	G	C	0.094	0.252558	0.0370661	1.11802e-11	0.301517	0.0366733	2.76642e-16	0.251776	0.0371526	6.93742e-12
24641	Hex3Cer(d18:1/20:0)	Hex3Cer	rs6519327	22	43036245	42640239	A	G	0.094	0.251465	0.03704	1.32645e-11	0.301213	0.0366458	2.82047e-16	0.250697	0.0371265	8.19243e-12
24642	Hex3Cer(d18:1/20:0)	Hex3Cer	rs6519328	22	43036470	42640464	T	C	0.094	0.251454	0.0370397	1.32874e-11	0.301194	0.0366456	2.83121e-16	0.250603	0.0371262	8.33195e-12
24643	Hex3Cer(d18:1/20:0)	Hex3Cer	rs7284660	22	43036779	42640773	A	G	0.095	0.251479	0.0370451	1.33201e-11	0.301138	0.036651	2.89767e-16	0.25052	0.0371318	8.51847e-12
24644	Hex3Cer(d18:1/20:0)	Hex3Cer	rs8190413	22	43039330	42643324	T	C	0.094	0.251479	0.0370658	1.36662e-11	0.301071	0.0366717	3.05388e-16	0.250707	0.0371522	8.44122e-12
24645	Hex3Cer(d18:1/20:0)	Hex3Cer	rs2267457	22	43039982	42643976	T	C	0.095	0.251603	0.0370579	1.32265e-11	0.301114	0.0366642	2.98429e-16	0.250683	0.0371445	8.39861e-12
24646	Hex3Cer(d18:1/20:0)	Hex3Cer	rs5751319	22	43040839	42644833	T	C	0.659	0.111805	0.0234585	1.94424e-06	0.128142	0.0232353	3.72577e-08	0.110208	0.0235106	1.42325e-06
24647	Hex3Cer(d18:1/20:0)	Hex3Cer	rs2284088	22	43040873	42644867	A	G	0.095	0.251667	0.0369891	1.19835e-11	0.301088	0.0365978	2.65343e-16	0.250727	0.0370757	7.64729e-12
24648	Hex3Cer(d18:1/20:0)	Hex3Cer	rs8190402	22	43041255	42645249	A	T	0.094	0.25053	0.0371108	1.72913e-11	0.300548	0.0367165	3.74496e-16	0.24972	0.0371973	1.06906e-11
24649	Hex3Cer(d18:1/20:0)	Hex3Cer	rs2267458	22	43043175	42647169	C	G	0.095	0.251653	0.0370705	1.33105e-11	0.30099	0.0366776	3.14299e-16	0.250895	0.0371571	8.20499e-12
24650	Hex3Cer(d18:1/20:0)	Hex3Cer	rs8190385	22	43043238	42647232	T	G	0.095	0.251647	0.0370707	1.33284e-11	0.300982	0.0366778	3.14978e-16	0.250887	0.0371573	8.21915e-12
24651	Hex3Cer(d18:1/20:0)	Hex3Cer	rs60631826	22	43044572	42648566	A	G	0.094	0.25097	0.0370991	1.57194e-11	0.300789	0.036705	3.47908e-16	0.250107	0.0371858	9.82173e-12
24652	Hex3Cer(d18:1/20:0)	Hex3Cer	rs28365958	22	43045643	42649637	G	C	0.094	0.250165	0.0371327	1.90175e-11	0.299918	0.0367396	4.51149e-16	0.249161	0.0372193	1.21595e-11
24653	Hex3Cer(d18:1/20:0)	Hex3Cer	rs28365957	22	43045695	42649689	A	G	0.094	0.250985	0.0371022	1.57424e-11	0.300684	0.0367083	3.58483e-16	0.250015	0.0371889	1.00261e-11
24654	Hex3Cer(d18:1/20:0)	Hex3Cer	rs5996205	22	43045707	42649701	T	G	0.6	0.123266	0.0221133	2.65171e-08	0.136273	0.0218804	5.26058e-10	0.1219	0.022164	2.00543e-08
24655	Hex3Cer(d18:1/20:0)	Hex3Cer	rs74761310	22	43046301	42650295	T	C	0.09	0.260769	0.0378842	7.07615e-12	0.303142	0.0374894	8.55699e-16	0.260159	0.0379724	4.15544e-12
24656	Hex3Cer(d18:1/20:0)	Hex3Cer	rs60685278	22	43046494	42650488	T	C	0.09	0.258751	0.0378549	9.88193e-12	0.301745	0.0374608	1.10198e-15	0.258204	0.0379431	5.71606e-12
24657	Hex3Cer(d18:1/20:0)	Hex3Cer	rs3827361	22	43047476	42651470	A	G	0.454	0.167903	0.0217239	1.42477e-14	0.187835	0.0214755	3.41867e-18	0.168098	0.0217737	7.11026e-15
24658	Hex3Cer(d18:1/20:0)	Hex3Cer	rs28699161	22	43047832	42651826	G	A	0.09	0.258523	0.0378923	1.08511e-11	0.302319	0.0374958	1.0429e-15	0.25806	0.0379805	6.14381e-12
24659	Hex3Cer(d18:1/20:0)	Hex3Cer	rs28404399	22	43047865	42651859	A	G	0.09	0.258512	0.0378917	1.08643e-11	0.302296	0.0374953	1.04714e-15	0.258062	0.0379799	6.13648e-12
24660	Hex3Cer(d18:1/20:0)	Hex3Cer	rs79153620	22	43048469	42652463	A	G	0.09	0.258508	0.0378899	1.08493e-11	0.30225	0.0374937	1.05445e-15	0.258066	0.0379781	6.11942e-12
24661	Hex3Cer(d18:1/20:0)	Hex3Cer	rs77394173	22	43049048	42653042	T	C	0.09	0.258732	0.0378523	9.93947e-12	0.302287	0.0374575	9.82113e-16	0.258265	0.0379405	5.63509e-12
24662	Hex3Cer(d18:1/20:0)	Hex3Cer	rs73888349	22	43052604	42656598	G	A	0.09	0.259931	0.0378781	8.19967e-12	0.303556	0.0374815	7.74391e-16	0.259497	0.0379661	4.65137e-12
24663	Hex3Cer(d18:1/20:0)	Hex3Cer	rs78089762	22	43053435	42657429	G	C	0.09	0.259535	0.0379105	9.22968e-12	0.303943	0.0375112	7.56379e-16	0.25911	0.0379985	5.19446e-12
24664	Hex3Cer(d18:1/20:0)	Hex3Cer	rs1009433	22	43053813	42657807	G	T	0.459	0.161136	0.0217646	1.70051e-13	0.18375	0.0215126	2.02698e-17	0.160994	0.0218141	9.36154e-14
24665	Hex3Cer(d18:1/20:0)	Hex3Cer	rs12627948	22	43056758	42660752	C	A	0.089	0.262376	0.0380225	6.33075e-12	0.30827	0.0376156	3.5732e-16	0.262093	0.0381107	3.4729e-12
24666	Hex3Cer(d18:1/20:0)	Hex3Cer	rs112490964	22	43057206	42661200	G	A	0.09	0.260572	0.0380218	8.73994e-12	0.30621	0.037616	5.54961e-16	0.260108	0.0381102	4.97645e-12
24667	Hex3Cer(d18:1/20:0)	Hex3Cer	rs79173401	22	43057565	42661559	C	T	0.09	0.260292	0.037931	8.24797e-12	0.305516	0.0375281	5.56096e-16	0.260014	0.0380194	4.52326e-12
24668	Hex3Cer(d18:1/20:0)	Hex3Cer	rs78856866	22	43059138	42663132	T	G	0.09	0.260182	0.037989	9.06028e-12	0.306233	0.0375816	5.24339e-16	0.259775	0.0380772	5.07508e-12
24669	Hex3Cer(d18:1/20:0)	Hex3Cer	rs12628966	22	43059290	42663284	A	C	0.09	0.260337	0.0379992	8.92465e-12	0.306585	0.0375912	4.95032e-16	0.260023	0.0380876	4.91447e-12
24670	Hex3Cer(d18:1/20:0)	Hex3Cer	rs8135701	22	43059840	42663834	C	G	0.091	0.257923	0.0378244	1.1138e-11	0.299924	0.0374211	1.53406e-15	0.258119	0.0379114	5.58169e-12
24671	Hex3Cer(d18:1/20:0)	Hex3Cer	rs129354	22	43060850	42664844	A	G	0.86	0.156681	0.0319429	9.68144e-07	0.185862	0.0316221	4.44609e-09	0.160109	0.0320164	2.96301e-07
24672	Hex3Cer(d18:1/20:0)	Hex3Cer	rs130327	22	43061006	42665000	T	G	0.86	0.156698	0.0319426	9.65249e-07	0.185886	0.0316217	4.42385e-09	0.16014	0.0320161	2.94726e-07
24673	Hex3Cer(d18:1/20:0)	Hex3Cer	rs4420	22	43061737	42665731	G	A	0.86	0.156018	0.0319254	1.06189e-06	0.185576	0.0316043	4.60601e-09	0.159476	0.0319989	3.23461e-07
24674	Hex3Cer(d18:1/20:0)	Hex3Cer	rs135091	22	43062340	42666334	C	T	0.879	0.184042	0.0340578	6.80675e-08	0.205504	0.0336941	1.14565e-09	0.185944	0.0341348	2.69298e-08
24675	Hex3Cer(d18:1/20:0)	Hex3Cer	rs2744884	22	43063511	42667505	T	C	0.861	0.159777	0.0320766	6.57457e-07	0.188952	0.0317552	2.87209e-09	0.163325	0.0321499	1.96258e-07
24676	Hex3Cer(d18:1/20:0)	Hex3Cer	rs135095	22	43064857	42668851	C	T	0.861	0.160543	0.0321113	5.97839e-07	0.18987	0.0317907	2.51014e-09	0.164093	0.0321847	1.78259e-07
24677	Hex3Cer(d18:1/20:0)	Hex3Cer	rs58319500	22	43065921	42669915	G	C	0.091	0.263891	0.0377298	3.31313e-12	0.311113	0.0373185	1.13022e-16	0.263443	0.0378186	1.86717e-12
24678	Hex3Cer(d18:1/20:0)	Hex3Cer	rs130334	22	43066531	42670525	G	A	0.488	-0.16932	0.0215702	5.17595e-15	-0.191836	0.0213213	3.428e-19	-0.167828	0.0216204	5.12296e-15
24679	Hex3Cer(d18:1/20:0)	Hex3Cer	rs8138985	22	43067327	42671321	G	A	0.089	0.273326	0.037991	7.97351e-13	0.327015	0.037555	4.92228e-18	0.273309	0.0380813	4.14935e-13
24680	Hex3Cer(d18:1/20:0)	Hex3Cer	rs10427938	22	43067331	42671325	A	G	0.089	0.273371	0.037993	7.92573e-13	0.327084	0.0375568	4.86206e-18	0.273349	0.0380833	4.12854e-13
24681	Hex3Cer(d18:1/20:0)	Hex3Cer	rs5758854	22	43068711	42672705	A	G	0.393	-0.12275	0.0222208	3.49754e-08	-0.143336	0.0219823	7.89863e-11	-0.120572	0.0222714	3.24707e-08
24682	Hex3Cer(d18:1/20:0)	Hex3Cer	rs12628255	22	43069761	42673755	C	T	0.088	0.273302	0.0381207	9.62934e-13	0.327963	0.0376783	5.12271e-18	0.27308	0.0382104	5.16074e-13
24683	Hex3Cer(d18:1/20:0)	Hex3Cer	rs5758857	22	43070593	42674587	T	C	0.401	-0.12847	0.022231	8.03044e-09	-0.147862	0.02199	2.02573e-11	-0.126352	0.0222815	7.55633e-09
24684	Hex3Cer(d18:1/20:0)	Hex3Cer	rs5758858	22	43070623	42674617	T	C	0.401	-0.129279	0.0222272	6.43506e-09	-0.148391	0.0219863	1.70625e-11	-0.127152	0.0222776	6.0982e-09
24685	Hex3Cer(d18:1/20:0)	Hex3Cer	rs145427997	22	43071005	42674999	C	G	0.088	0.273107	0.0381213	9.99464e-13	0.327942	0.0376779	5.14646e-18	0.272915	0.038211	5.3283e-13
24686	Hex3Cer(d18:1/20:0)	Hex3Cer	rs5758860	22	43071608	42675602	T	C	0.4	-0.128095	0.0222237	8.75829e-09	-0.147401	0.0219835	2.29865e-11	-0.12598	0.0222741	8.23215e-09
24687	Hex3Cer(d18:1/20:0)	Hex3Cer	rs73425294	22	43072626	42676620	C	T	0.088	0.273083	0.0381227	1.0056e-12	0.327994	0.0376787	5.09328e-18	0.272921	0.0382124	5.33164e-13
24688	Hex3Cer(d18:1/20:0)	Hex3Cer	rs17003208	22	43073031	42677025	T	C	0.088	0.272892	0.0381203	1.03888e-12	0.32788	0.0376758	5.20042e-18	0.272675	0.03821	5.56659e-13
24689	Hex3Cer(d18:1/20:0)	Hex3Cer	rs61374197	22	43073331	42677325	G	A	0.088	0.272855	0.0381195	1.04514e-12	0.327844	0.0376751	5.23643e-18	0.272681	0.0382091	5.55445e-13
24690	Hex3Cer(d18:1/20:0)	Hex3Cer	rs12627752	22	43073936	42677930	T	C	0.088	0.272766	0.0381147	1.05561e-12	0.327834	0.0376699	5.19434e-18	0.272571	0.0382043	5.63349e-13
24691	Hex3Cer(d18:1/20:0)	Hex3Cer	rs130343	22	43074556	42678550	A	T	0.498	-0.174727	0.0214905	5.43179e-16	-0.20241	0.0212274	2.40403e-21	-0.172868	0.0215406	6.41343e-16
24692	Hex3Cer(d18:1/20:0)	Hex3Cer	rs5758863	22	43076341	42680335	A	G	0.393	-0.121064	0.0221297	4.72095e-08	-0.143944	0.0218898	5.45304e-11	-0.118959	0.0221804	4.29231e-08
24693	Hex3Cer(d18:1/20:0)	Hex3Cer	rs73888351	22	43076496	42680490	G	C	0.088	0.272052	0.0380916	1.17019e-12	0.327755	0.0376447	5.03692e-18	0.271804	0.0381812	6.30925e-13
24694	Hex3Cer(d18:1/20:0)	Hex3Cer	rs9611839	22	43077709	42681703	C	A	0.392	-0.121065	0.0221523	4.86844e-08	-0.14378	0.0219128	6.00075e-11	-0.118924	0.022203	4.46133e-08
24695	Hex3Cer(d18:1/20:0)	Hex3Cer	rs739024	22	43079607	42683601	G	A	0.088	0.272496	0.0380067	9.67432e-13	0.3255	0.0375636	7.30375e-18	0.271716	0.0380964	5.7252e-13
24696	Hex3Cer(d18:1/20:0)	Hex3Cer	rs17003212	22	43079754	42683748	C	T	0.087	0.275413	0.038135	6.63058e-13	0.329187	0.037687	4.00552e-18	0.274761	0.0382245	3.82885e-13
24697	Hex3Cer(d18:1/20:0)	Hex3Cer	rs5758865	22	43081442	42685436	T	G	0.396	-0.12102	0.022139	4.82717e-08	-0.143878	0.0218931	5.60296e-11	-0.118519	0.0221895	4.84376e-08
24698	Hex3Cer(d18:1/20:0)	Hex3Cer	rs130386	22	43082478	42686472	C	G	0.502	-0.174242	0.0214746	6.19377e-16	-0.204513	0.0212037	8.45653e-22	-0.1719	0.0215244	8.76443e-16
24699	Hex3Cer(d18:1/20:0)	Hex3Cer	rs130388	22	43082826	42686820	T	G	0.502	-0.172851	0.0214782	1.0551e-15	-0.202654	0.021211	1.99401e-21	-0.170605	0.0215279	1.42978e-15
24700	Hex3Cer(d18:1/20:0)	Hex3Cer	rs12628410	22	43082898	42686892	G	A	0.086	0.281684	0.0382921	2.48866e-13	0.337624	0.0378381	7.71461e-19	0.280875	0.0383815	1.48354e-13
24701	Hex3Cer(d18:1/20:0)	Hex3Cer	rs130390	22	43083155	42687149	C	T	0.502	-0.174301	0.0214775	6.12105e-16	-0.203927	0.0212081	1.12415e-21	-0.172097	0.0215273	8.21534e-16
24702	Hex3Cer(d18:1/20:0)	Hex3Cer	rs59408849	22	43083465	42687459	A	G	0.087	0.282088	0.0381479	1.84173e-13	0.335444	0.0377061	9.45103e-19	0.281051	0.0382373	1.16986e-13
24703	Hex3Cer(d18:1/20:0)	Hex3Cer	rs59356108	22	43083611	42687605	A	C	0.087	0.282522	0.0381969	1.82219e-13	0.336938	0.0377513	7.41443e-19	0.281803	0.0382864	1.08471e-13
24704	Hex3Cer(d18:1/20:0)	Hex3Cer	rs732336	22	43084104	42688098	T	C	0.384	-0.118615	0.022359	1.17279e-07	-0.138018	0.0221166	4.76097e-10	-0.115698	0.0224097	1.26856e-07
24705	Hex3Cer(d18:1/20:0)	Hex3Cer	rs135101	22	43084123	42688117	A	G	0.113	0.221241	0.034827	2.30709e-10	0.257316	0.0344346	9.35284e-14	0.22294	0.0348993	9.25133e-11
24706	Hex3Cer(d18:1/20:0)	Hex3Cer	rs135102	22	43084125	42688119	C	T	0.113	0.221246	0.0348282	2.30837e-10	0.257325	0.0344358	9.3523e-14	0.222961	0.0349005	9.22792e-11
24707	Hex3Cer(d18:1/20:0)	Hex3Cer	rs736014	22	43084512	42688506	T	G	0.088	0.285254	0.0379551	7.42234e-14	0.338641	0.0375139	2.94358e-19	0.284519	0.0380445	4.49181e-14
24708	Hex3Cer(d18:1/20:0)	Hex3Cer	rs736013	22	43084613	42688607	C	T	0.088	0.285365	0.0379523	7.22881e-14	0.338814	0.037511	2.80652e-19	0.284512	0.0380416	4.4798e-14
24709	Hex3Cer(d18:1/20:0)	Hex3Cer	rs736015	22	43084680	42688674	C	G	0.088	0.285399	0.0379534	7.19251e-14	0.338848	0.0375121	2.79028e-19	0.284547	0.0380427	4.4556e-14
24710	Hex3Cer(d18:1/20:0)	Hex3Cer	rs4421	22	43084693	42688687	A	G	0.114	0.211864	0.0345097	8.91444e-10	0.241642	0.0341175	1.62011e-12	0.213189	0.0345816	3.83854e-10
24711	Hex3Cer(d18:1/20:0)	Hex3Cer	rs2006304	22	43085425	42689419	A	G	0.377	-0.105276	0.0224606	2.83485e-06	-0.123941	0.022229	2.60732e-08	-0.102116	0.0225112	2.9381e-06
24712	Hex3Cer(d18:1/20:0)	Hex3Cer	rs2006303	22	43085647	42689641	G	A	0.377	-0.104973	0.0224651	3.04075e-06	-0.123736	0.022233	2.76344e-08	-0.101816	0.0225158	3.14219e-06
24713	Hex3Cer(d18:1/20:0)	Hex3Cer	rs7291375	22	43085854	42689848	G	C	0.113	0.219901	0.0346759	2.4763e-10	0.255656	0.0342852	1.05368e-13	0.221482	0.0347476	1.01323e-10
24714	Hex3Cer(d18:1/20:0)	Hex3Cer	rs7291417	22	43085943	42689937	T	C	0.113	0.219877	0.0346778	2.49304e-10	0.255659	0.0342871	1.0561e-13	0.221484	0.0347496	1.01519e-10
24715	Hex3Cer(d18:1/20:0)	Hex3Cer	rs8142445	22	43087644	42691638	A	G	0.368	-0.106074	0.0226421	2.86604e-06	-0.123628	0.0224062	3.61589e-08	-0.102402	0.0226931	3.28544e-06
24716	Hex3Cer(d18:1/20:0)	Hex3Cer	rs8142375	22	43087781	42691775	T	C	0.377	-0.105133	0.0224295	2.83256e-06	-0.124053	0.0221958	2.41363e-08	-0.10194	0.0224801	2.95989e-06
24717	Hex3Cer(d18:1/20:0)	Hex3Cer	rs12168190	22	43088010	42692004	T	C	0.114	0.210271	0.0344322	1.09111e-09	0.240081	0.0340417	2.00734e-12	0.21148	0.0345041	4.79741e-10
24718	Hex3Cer(d18:1/20:0)	Hex3Cer	rs28915391	22	43088078	42692072	A	G	0.341	-0.119248	0.02311	2.55581e-07	-0.139349	0.0228749	1.20661e-09	-0.116166	0.0231615	2.74677e-07
24719	Hex3Cer(d18:1/20:0)	Hex3Cer	rs1053026	22	43088261	42692255	T	C	0.34	-0.120271	0.0231095	2.0171e-07	-0.140049	0.0228739	9.95903e-10	-0.117226	0.0231609	2.16437e-07
24720	Hex3Cer(d18:1/20:0)	Hex3Cer	rs3747193	22	43088463	42692457	T	G	0.098	0.24953	0.0364044	8.58094e-12	0.291906	0.0359865	6.83599e-16	0.246968	0.0364915	7.37824e-12
24721	Hex3Cer(d18:1/20:0)	Hex3Cer	rs3788595	22	43090276	42694270	A	T	0.087	0.288834	0.0379853	3.81134e-14	0.342797	0.0375386	1.15431e-19	0.288216	0.0380752	2.2568e-14
24722	Hex3Cer(d18:1/20:0)	Hex3Cer	rs9623660	22	43090534	42694528	T	A	0.115	0.20911	0.0343139	1.1809e-09	0.23871	0.0339262	2.25524e-12	0.210252	0.0343861	5.25569e-10
24723	Hex3Cer(d18:1/20:0)	Hex3Cer	rs78018648	22	43092004	42695998	T	C	0.087	0.286741	0.0380045	5.96697e-14	0.341093	0.0375577	1.81397e-19	0.286219	0.0380943	3.4552e-14
24724	Hex3Cer(d18:1/20:0)	Hex3Cer	rs130396	22	43092851	42696845	C	A	0.313	0.138763	0.0235173	3.98599e-09	0.160639	0.0232561	5.92498e-12	0.139374	0.0235705	1.80347e-09
24725	Hex3Cer(d18:1/20:0)	Hex3Cer	rs3761464	22	43092912	42696906	T	C	0.087	0.284965	0.0381461	1.05092e-13	0.339406	0.0376976	3.68474e-19	0.284619	0.0382357	5.83082e-14
24726	Hex3Cer(d18:1/20:0)	Hex3Cer	rs79365412	22	43093168	42697162	T	A	0.087	0.28495	0.0381453	1.05258e-13	0.339388	0.0376967	3.69369e-19	0.284584	0.0382349	5.86401e-14
24727	Hex3Cer(d18:1/20:0)	Hex3Cer	rs41277501	22	43093189	42697183	A	T	0.087	0.287054	0.0381234	6.72647e-14	0.341083	0.0376749	2.35567e-19	0.286695	0.0382132	3.75142e-14
24728	Hex3Cer(d18:1/20:0)	Hex3Cer	rs3761465	22	43093296	42697290	T	G	0.087	0.284928	0.038144	1.05528e-13	0.33936	0.0376955	3.70888e-19	0.284564	0.0382338	5.8767e-14
24729	Hex3Cer(d18:1/20:0)	Hex3Cer	rs916231	22	43093457	42697451	A	G	0.114	0.214866	0.0344251	4.68747e-10	0.24974	0.0340418	2.57622e-13	0.216493	0.0344975	1.90555e-10
24730	Hex3Cer(d18:1/20:0)	Hex3Cer	rs12628541	22	43093698	42697692	G	A	0.087	0.286984	0.0381202	6.78748e-14	0.341002	0.0376717	2.38584e-19	0.286647	0.03821	3.76917e-14
24731	Hex3Cer(d18:1/20:0)	Hex3Cer	rs3761467	22	43094085	42698079	C	T	0.087	0.28698	0.0381181	6.7722e-14	0.340969	0.0376697	2.39425e-19	0.286632	0.0382079	3.76894e-14
24732	Hex3Cer(d18:1/20:0)	Hex3Cer	rs2024643	22	43094340	42698334	C	G	0.686	-0.13841	0.0235306	4.4435e-09	-0.159656	0.0232725	8.18666e-12	-0.139085	0.0235838	1.98095e-09
24733	Hex3Cer(d18:1/20:0)	Hex3Cer	rs12628919	22	43094736	42698730	A	G	0.087	0.284549	0.0381616	1.1671e-13	0.339195	0.037712	3.99849e-19	0.284225	0.0382515	6.44347e-14
24734	Hex3Cer(d18:1/20:0)	Hex3Cer	rs4822185	22	43094925	42698919	A	G	0.686	-0.13806	0.0235329	4.87503e-09	-0.159299	0.0232743	9.14123e-12	-0.138714	0.0235862	2.18508e-09
24735	Hex3Cer(d18:1/20:0)	Hex3Cer	rs28916570	22	43094932	42698926	G	T	0.087	0.284824	0.0381353	1.06402e-13	0.339148	0.0376872	3.83391e-19	0.284571	0.0382252	5.79635e-14
24736	Hex3Cer(d18:1/20:0)	Hex3Cer	rs8138577	22	43095113	42699107	A	T	0.116	0.20484	0.0342645	2.40634e-09	0.232778	0.0338805	7.19875e-12	0.206101	0.0343371	1.04949e-09
24737	Hex3Cer(d18:1/20:0)	Hex3Cer	rs77076498	22	43095129	42699123	A	G	0.087	0.284862	0.0381331	1.05244e-13	0.339196	0.0376848	3.77141e-19	0.284611	0.0382231	5.73328e-14
24738	Hex3Cer(d18:1/20:0)	Hex3Cer	rs60422751	22	43095255	42699249	C	G	0.087	0.286843	0.0381104	6.88016e-14	0.340821	0.0376621	2.44082e-19	0.286454	0.0382005	3.86123e-14
24739	Hex3Cer(d18:1/20:0)	Hex3Cer	rs28915372	22	43095895	42699889	T	C	0.113	0.213858	0.0346044	6.91136e-10	0.249495	0.0342187	3.58726e-13	0.215305	0.0346768	2.90836e-10
24740	Hex3Cer(d18:1/20:0)	Hex3Cer	rs79142397	22	43100786	42704780	C	T	0.083	0.256915	0.0398664	1.26823e-10	0.272213	0.0394986	6.22998e-12	0.259911	0.0399476	4.27266e-11
24741	Hex3Cer(d18:1/20:0)	Hex3Cer	rs55878035	22	43104014	42708008	G	C	0.272	-0.130119	0.0246848	1.52057e-07	-0.157361	0.0243969	1.39581e-10	-0.133556	0.0247396	3.53402e-08
24742	Hex3Cer(d18:1/20:0)	Hex3Cer	rs13056472	22	43104401	42708395	A	T	0.268	-0.135961	0.0248165	4.83043e-08	-0.161069	0.0245332	6.42356e-11	-0.139697	0.0248718	1.03202e-08
24743	Hex3Cer(d18:1/20:0)	Hex3Cer	rs34470970	22	43107993	42711987	T	A	0.273	-0.130178	0.0245928	1.35055e-07	-0.1573	0.0243084	1.21633e-10	-0.13373	0.0246477	3.03868e-08
24744	Hex3Cer(d18:1/20:0)	Hex3Cer	rs74332709	22	43108926	42712920	C	A	0.071	0.258338	0.0423233	1.11435e-09	0.278057	0.0419425	3.74134e-11	0.260863	0.0424088	4.18075e-10
24745	Hex3Cer(d18:1/20:0)	Hex3Cer	rs28992183	22	43111436	42715430	C	T	0.265	-0.141212	0.0246959	1.22666e-08	-0.168812	0.0244047	6.00657e-12	-0.144209	0.0247509	3.02949e-09
24746	Hex3Cer(d18:1/20:0)	Hex3Cer	rs8136914	22	43112674	42716668	G	A	0.265	-0.140649	0.0246516	1.3201e-08	-0.167573	0.0243618	7.85059e-12	-0.143654	0.0247066	3.254e-09
24747	Hex3Cer(d18:1/20:0)	Hex3Cer	rs11703455	22	43113004	42716998	G	T	0.266	-0.140759	0.0246573	1.29672e-08	-0.167597	0.0243676	7.89039e-12	-0.143787	0.0247123	3.17693e-09
24748	Hex3Cer(d18:1/20:0)	Hex3Cer	rs6002926	22	43113673	42717667	C	T	0.072	0.257485	0.0421567	1.0858e-09	0.274601	0.041784	5.48416e-11	0.260758	0.0422445	3.65547e-10
24749	Hex3Cer(d18:1/20:0)	Hex3Cer	rs5751348	22	43113793	42717787	A	C	0.472	-0.120967	0.0219206	3.72057e-08	-0.14234	0.0216658	6.01538e-11	-0.124703	0.0219696	7.32031e-09
24750	Hex3Cer(d18:1/20:0)	Hex3Cer	rs2143918	22	43114020	42718014	C	A	0.472	-0.121147	0.0219183	3.53867e-08	-0.142209	0.0216639	6.23247e-11	-0.124874	0.0219673	6.97369e-09
24751	Hex3Cer(d18:1/20:0)	Hex3Cer	rs13056962	22	43114471	42718465	C	A	0.266	-0.141353	0.0246743	1.1545e-08	-0.16783	0.0243851	7.65519e-12	-0.144312	0.0247292	2.86669e-09
24752	Hex3Cer(d18:1/20:0)	Hex3Cer	rs8138197	22	43114551	42718545	A	G	0.472	-0.120883	0.0219216	3.80908e-08	-0.142374	0.0216665	5.96612e-11	-0.124603	0.0219705	7.52685e-09
24753	Hex3Cer(d18:1/20:0)	Hex3Cer	rs28910284	22	43116989	42720983	A	G	0.262	-0.146656	0.0248384	4.09824e-09	-0.177414	0.0245367	6.71121e-13	-0.149475	0.0248935	1.03483e-09
24754	Hex3Cer(d18:1/20:0)	Hex3Cer	rs78822660	22	43119239	42723233	G	C	0.073	0.253046	0.0418994	1.65843e-09	0.267032	0.0415331	1.40036e-10	0.256377	0.0419872	5.53726e-10
24755	Hex3Cer(d18:1/20:0)	Hex3Cer	rs34091628	22	43120111	42724105	T	C	0.257	-0.149558	0.0249784	2.46731e-09	-0.17741	0.0246884	8.96787e-13	-0.152353	0.0250337	6.27362e-10
24756	Hex3Cer(d18:1/20:0)	Hex3Cer	rs143582928	22	43121133	42725127	T	G	0.071	0.257131	0.0422163	1.20818e-09	0.275881	0.0418401	4.74935e-11	0.260407	0.0423043	4.06691e-10
24757	Hex3Cer(d18:1/20:0)	Hex3Cer	rs17003270	22	43127064	42731058	T	C	0.072	0.261583	0.041911	4.69313e-10	0.281339	0.041543	1.41766e-11	0.265021	0.041999	1.52809e-10
24758	Hex3Cer(d18:1/20:0)	Hex3Cer	rs78271550	22	43128031	42732025	G	C	0.072	0.261512	0.0419002	4.6957e-10	0.281245	0.0415324	1.42282e-11	0.264786	0.0419884	1.56773e-10
24759	Hex3Cer(d18:1/20:0)	Hex3Cer	rs8137560	22	43128825	42732819	G	A	0.074	0.25747	0.041653	6.85255e-10	0.271233	0.0412987	5.62706e-11	0.2608	0.0417413	2.27131e-10
24760	Hex3Cer(d18:1/20:0)	Hex3Cer	rs9754507	22	43129593	42733587	T	C	0.072	0.261387	0.0418796	4.69363e-10	0.281126	0.0415118	1.41785e-11	0.26474	0.0419677	1.54783e-10
24761	Hex3Cer(d18:1/20:0)	Hex3Cer	rs5758906	22	43140578	42744572	T	C	0.27	-0.143815	0.0246419	5.86931e-09	-0.166125	0.0243631	1.12457e-11	-0.147317	0.0246971	1.31744e-09
24762	Hex3Cer(d18:1/20:0)	Hex3Cer	rs4822191	22	43141020	42745014	A	G	0.472	-0.149567	0.0219514	1.11726e-11	-0.172601	0.0216709	2.37244e-15	-0.153395	0.0220006	1.78617e-12
24763	Hex3Cer(d18:1/20:0)	Hex3Cer	rs4820477	22	43141093	42745087	C	G	0.473	-0.150917	0.0219251	6.89166e-12	-0.172819	0.0216527	2.05311e-15	-0.154685	0.0219743	1.11208e-12
24764	Hex3Cer(d18:1/20:0)	Hex3Cer	rs6002935	22	43141409	42745403	T	G	0.074	0.259591	0.0415108	4.33538e-10	0.269384	0.0411574	6.52908e-11	0.262456	0.0415996	1.5387e-10
24765	Hex3Cer(d18:1/20:0)	Hex3Cer	rs2143921	22	43141459	42745453	G	T	0.516	-0.141697	0.0217932	9.11499e-11	-0.166413	0.021519	1.43481e-14	-0.146339	0.0218424	1.17258e-11
24766	Hex3Cer(d18:1/20:0)	Hex3Cer	rs2143923	22	43141907	42745901	G	A	0.516	-0.140972	0.0218106	1.17519e-10	-0.165565	0.0215368	2.04597e-14	-0.145559	0.0218598	1.5473e-11
24767	Hex3Cer(d18:1/20:0)	Hex3Cer	rs2413715	22	43142593	42746587	T	G	0.262	-0.142828	0.0248518	9.82783e-09	-0.165322	0.0245705	2.04493e-11	-0.146703	0.0249075	2.07271e-09
24768	Hex3Cer(d18:1/20:0)	Hex3Cer	rs12160649	22	43143160	42747154	C	G	0.074	0.256989	0.0414865	6.29886e-10	0.266715	0.0411316	9.75334e-11	0.259849	0.0415755	2.24177e-10
24769	Hex3Cer(d18:1/20:0)	Hex3Cer	rs6519336	22	43143228	42747222	A	G	0.262	-0.142813	0.0248491	9.82696e-09	-0.165262	0.0245679	2.0683e-11	-0.14674	0.0249048	2.0469e-09
24770	Hex3Cer(d18:1/20:0)	Hex3Cer	rs4365558	22	43143899	42747893	C	T	0.071	0.263995	0.0419403	3.34443e-10	0.2842	0.0415721	9.12011e-12	0.267472	0.0420298	1.08202e-10
24771	Hex3Cer(d18:1/20:0)	Hex3Cer	rs1969673	22	43145764	42749758	T	C	0.516	-0.141796	0.0217534	8.17342e-11	-0.166186	0.0214802	1.39402e-14	-0.146507	0.0218027	1.02446e-11
24772	Hex3Cer(d18:1/20:0)	Hex3Cer	rs114647439	22	43145925	42749919	T	C	0.072	0.264749	0.0418957	2.85815e-10	0.286467	0.0415239	5.92233e-12	0.268203	0.0419854	9.25566e-11
24773	Hex3Cer(d18:1/20:0)	Hex3Cer	rs6002943	22	43148731	42752725	A	G	0.074	0.259447	0.041326	3.71095e-10	0.271628	0.0409668	3.70278e-11	0.262121	0.0414155	1.35386e-10
24774	Hex3Cer(d18:1/20:0)	Hex3Cer	rs4820478	22	43151763	42755757	A	G	0.29	-0.13806	0.0241233	1.14647e-08	-0.167379	0.0238326	2.75285e-12	-0.143381	0.0241777	1.62526e-09
24775	Hex3Cer(d18:1/20:0)	Hex3Cer	rs7287569	22	43153146	42757140	A	C	0.611	-0.104359	0.0222784	2.89958e-06	-0.126832	0.0220407	9.43166e-09	-0.110097	0.0223284	4.24187e-07
24776	Hex3Cer(d18:1/20:0)	Hex3Cer	rs5758914	22	43153305	42757299	C	G	0.611	-0.104203	0.0222833	3.01468e-06	-0.126644	0.0220456	9.98907e-09	-0.109926	0.0223333	4.4347e-07
24777	Hex3Cer(d18:1/20:0)	Hex3Cer	rs5758915	22	43153437	42757431	G	T	0.611	-0.104229	0.0222894	3.01608e-06	-0.126669	0.0220518	1.0014e-08	-0.109964	0.0223394	4.427e-07
24778	Hex3Cer(d18:1/20:0)	Hex3Cer	rs17486173	22	43153703	42757697	C	T	0.072	0.268491	0.0419509	1.69627e-10	0.288535	0.041573	4.43134e-12	0.272173	0.0420402	5.27998e-11
24779	Hex3Cer(d18:1/20:0)	Hex3Cer	rs9623692	22	43154299	42758293	G	A	0.609	-0.104647	0.0223593	2.95478e-06	-0.126523	0.0221231	1.1561e-08	-0.110215	0.022409	4.5204e-07
24780	Hex3Cer(d18:1/20:0)	Hex3Cer	rs6002947	22	43154742	42758736	A	G	0.166	0.207052	0.0293362	1.96795e-12	0.223271	0.0290092	1.7536e-14	0.207789	0.0294026	9.13502e-13
24781	Hex3Cer(d18:1/20:0)	Hex3Cer	rs6519337	22	43155722	42759716	T	C	0.301	0.117542	0.0241563	1.19583e-06	0.132676	0.0239137	3.13086e-08	0.119215	0.0242097	4.38616e-07
24782	Hex3Cer(d18:1/20:0)	Hex3Cer	rs6002948	22	43156705	42760699	A	C	0.468	0.126153	0.022223	1.46757e-08	0.147081	0.0219629	2.49248e-11	0.12932	0.0222718	3.41109e-09
24783	Hex3Cer(d18:1/20:0)	Hex3Cer	rs9611883	22	43158867	42762861	T	C	0.322	0.122336	0.0237002	2.57368e-07	0.136909	0.0234626	5.88652e-09	0.123725	0.0237519	9.91363e-08
24784	Hex3Cer(d18:1/20:0)	Hex3Cer	rs7292914	22	43159609	42763603	C	T	0.33	0.119204	0.0235729	4.4671e-07	0.130675	0.0233395	2.31593e-08	0.121325	0.0236241	1.46531e-07
24785	Hex3Cer(d18:1/20:0)	Hex3Cer	rs9611885	22	43159948	42763942	T	C	0.329	0.120407	0.0235823	3.45926e-07	0.131705	0.023349	1.82336e-08	0.122537	0.0236333	1.12797e-07
24786	Hex3Cer(d18:1/20:0)	Hex3Cer	rs5996233	22	43160145	42764139	A	C	0.329	0.120651	0.0235868	3.29287e-07	0.131749	0.0233538	1.81594e-08	0.122755	0.0236378	1.07959e-07
24787	Hex3Cer(d18:1/20:0)	Hex3Cer	rs9611886	22	43160257	42764251	G	C	0.347	0.127549	0.0233689	5.19457e-08	0.147252	0.0231169	2.18562e-10	0.12916	0.0234196	1.84126e-08
24788	Hex3Cer(d18:1/20:0)	Hex3Cer	rs9611887	22	43160404	42764398	T	C	0.329	0.120617	0.0235861	3.31824e-07	0.131513	0.0233537	1.92581e-08	0.12272	0.0236372	1.0873e-07
24789	Hex3Cer(d18:1/20:0)	Hex3Cer	rs9611888	22	43160637	42764631	G	A	0.33	0.119557	0.0235802	4.17084e-07	0.130521	0.0233481	2.43707e-08	0.121621	0.0236313	1.38276e-07
24790	Hex3Cer(d18:1/20:0)	Hex3Cer	rs5758922	22	43160756	42764750	C	T	0.478	0.127756	0.0222739	1.04281e-08	0.145493	0.0220244	4.54303e-11	0.132031	0.0223218	1.7837e-09
24791	Hex3Cer(d18:1/20:0)	Hex3Cer	rs112375179	22	43161113	42765107	A	C	0.146	0.158433	0.0314541	5.00872e-07	0.176097	0.0310565	1.57994e-08	0.158699	0.031523	2.49084e-07
24792	Hex3Cer(d18:1/20:0)	Hex3Cer	rs571338828	9	15853317	15853319	C	T	0.002	1.50861	0.264201	1.20335e-08	1.4409	0.26396	5.05538e-08	1.48498	0.264719	1.07453e-08
24793	Hex3Cer(d18:1/20:0)	Hex3Cer	rs550449141	9	15855138	15855140	T	C	0.002	1.53119	0.272925	2.14216e-08	1.46924	0.2727	7.50247e-08	1.50989	0.273441	1.77237e-08
24794	Hex3Cer(d18:1/20:0)	Hex3Cer	rs567334045	9	15855142	15855144	A	G	0.002	1.53119	0.272925	2.14216e-08	1.46924	0.2727	7.50247e-08	1.50989	0.273441	1.77237e-08
24795	Hex3Cer(d18:1/20:0)	Hex3Cer	rs12003437	9	136020648	133145261	G	C	0.074	0.208432	0.0418762	6.66334e-07	0.232811	0.0415908	2.29435e-08	0.205385	0.0419636	5.10409e-07
24796	Hex3Cer(d18:1/20:0)	Hex3Cer	rs7044265	9	136020693	133145306	C	T	0.075	0.206886	0.0417104	7.28055e-07	0.230544	0.0414272	2.7646e-08	0.204313	0.041797	5.26507e-07
24797	Hex3Cer(d18:1/20:0)	Hex3Cer	rs28413852	9	136022019	133146632	C	T	0.075	0.205966	0.0415761	7.51245e-07	0.230552	0.041293	2.4917e-08	0.202603	0.0416642	5.98627e-07
24798	Hex3Cer(d18:1/20:0)	Hex3Cer	rs62574353	9	136022183	133146796	G	A	0.075	0.205926	0.0414387	6.94171e-07	0.230123	0.0411582	2.38301e-08	0.203192	0.0415264	5.13736e-07
24799	Hex3Cer(d18:1/20:0)	Hex3Cer	rs7032488	9	136022299	133146912	A	G	0.075	0.206649	0.0414433	6.36455e-07	0.230795	0.0411628	2.17757e-08	0.203529	0.041532	4.94743e-07
24800	Hex3Cer(d18:1/20:0)	Hex3Cer	rs7022583	9	136023053	133147666	C	T	0.075	0.205721	0.0413985	6.94685e-07	0.230113	0.041118	2.31286e-08	0.203039	0.0414864	5.1106e-07
24801	Hex3Cer(d18:1/20:0)	Hex3Cer	rs62574354	9	136023262	133147875	T	C	0.074	0.207455	0.0416434	6.5181e-07	0.232561	0.0413601	1.98752e-08	0.203882	0.0417327	5.33959e-07
24802	Hex3Cer(d18:1/20:0)	Hex3Cer	rs35902535	9	136029138	133153751	A	G	0.065	0.291864	0.046269	3.18415e-10	0.327756	0.0459249	1.14979e-12	0.289576	0.0463622	2.30106e-10
24803	Hex3Cer(d18:1/20:0)	Hex3Cer	rs35898523	9	136029645	133154258	T	G	0.067	0.30389	0.0458453	3.85494e-11	0.335805	0.0455115	1.94412e-13	0.302098	0.0459376	2.68774e-11
24804	Hex3Cer(d18:1/22:0)	Hex3Cer	rs11591147	1	55505647	55039974	T	G	0.018	-0.477118	0.08725	4.78276e-08	-0.233211	0.0872727	0.00756901	-0.192471	0.0875729	0.0140059
24805	Hex3Cer(d18:1/22:0)	Hex3Cer	rs41290120	19	45382675	44879418	A	G	0.054	-0.274694	0.0494715	2.97241e-08	-0.117468	0.0494656	0.0176062	0.0786448	0.0496836	0.056756
24806	Hex3Cer(d18:1/22:0)	Hex3Cer	rs7412	19	45412079	44908822	T	C	0.09	-0.317359	0.0401456	3.35481e-15	-0.15155	0.0402689	0.00016911	0.0738234	0.0403085	0.0335491
24807	Hex3Cer(d18:1/22:0)	Hex3Cer	rs72654473	19	45414399	44911142	A	C	0.115	-0.220531	0.0361097	1.115e-09	-0.100386	0.0361346	0.00548655	0.0471304	0.0362495	0.0968052
24808	Hex3Cer(d18:1/22:0)	Hex3Cer	rs445925	19	45415640	44912383	A	G	0.116	-0.221339	0.0361652	1.02946e-09	-0.101484	0.0361908	0.00506403	0.0443449	0.036304	0.110983
24809	Hex3Cer(d18:1/22:0)	Hex3Cer	rs390082	19	45416831	44913574	G	T	0.116	-0.222133	0.0362889	1.02303e-09	-0.102151	0.0363151	0.00492815	0.0437857	0.0364275	0.114714
24810	Hex3Cer(d18:1/22:0)	Hex3Cer	rs141622900	19	45426792	44923535	A	G	0.061	-0.361196	0.0506231	1.1394e-12	-0.192823	0.0507132	0.000145169	0.0248776	0.0508277	0.312274
24811	Hex3Cer(d18:1/22:0)	Hex3Cer	rs4665972	2	27598097	27375230	C	T	0.597	0.139837	0.0226639	7.4546e-10	0.136137	0.0226095	1.88273e-09	0.130908	0.0227558	4.68235e-09
24812	Hex3Cer(d18:1/22:0)	Hex3Cer	rs1260326	2	27730940	27508073	C	T	0.597	0.131738	0.0222632	3.51381e-09	0.124438	0.0222154	2.25641e-08	0.121854	0.0223556	2.64282e-08
24813	Hex3Cer(d18:1/22:0)	Hex3Cer	rs780096	2	27741072	27518205	G	C	0.558	0.121203	0.0220377	3.99619e-08	0.115939	0.0219903	1.40644e-07	0.112797	0.0221285	1.79301e-07
24814	Hex3Cer(d18:1/22:0)	Hex3Cer	rs780095	2	27741105	27518238	G	A	0.558	0.121229	0.0220359	3.95944e-08	0.115945	0.0219886	1.40139e-07	0.112823	0.0221267	1.77792e-07
24815	Hex3Cer(d18:1/22:0)	Hex3Cer	rs780094	2	27741237	27518370	C	T	0.608	0.137977	0.0223784	7.65857e-10	0.129883	0.0223325	6.46515e-09	0.128465	0.0224713	5.7782e-09
24816	Hex3Cer(d18:1/22:0)	Hex3Cer	rs780093	2	27742603	27519736	C	T	0.608	0.139722	0.0223711	4.62613e-10	0.132263	0.0223255	3.37594e-09	0.130228	0.022464	3.60311e-09
24817	Hex3Cer(d18:1/22:0)	Hex3Cer	rs138514290	22	42882012	42486006	C	T	0.03	0.359343	0.0692855	2.26605e-07	0.458012	0.0689844	3.66086e-11	0.364638	0.0695532	8.28105e-08
24818	Hex3Cer(d18:1/22:0)	Hex3Cer	rs4822148	22	42918375	42522369	T	C	0.972	-0.340185	0.0733544	3.65277e-06	-0.402821	0.0730721	3.76493e-08	-0.339261	0.0736217	2.08755e-06
24819	Hex3Cer(d18:1/22:0)	Hex3Cer	rs57266079	22	42943943	42547937	C	G	0.051	0.277765	0.0510296	5.48165e-08	0.37651	0.050788	1.46012e-13	0.280676	0.0512438	2.27772e-08
24820	Hex3Cer(d18:1/22:0)	Hex3Cer	rs3939039	22	42948172	42552166	T	C	0.051	0.277461	0.0504588	4.01274e-08	0.372105	0.0502256	1.50856e-13	0.280229	0.0506733	1.6909e-08
24821	Hex3Cer(d18:1/22:0)	Hex3Cer	rs13433651	22	42949187	42553181	A	C	0.052	0.269067	0.0496512	6.26307e-08	0.354644	0.0494379	8.4374e-13	0.271685	0.0498677	2.68146e-08
24822	Hex3Cer(d18:1/22:0)	Hex3Cer	rs8135177	22	42957288	42561282	T	C	0.049	0.277177	0.0496892	2.55812e-08	0.368422	0.0494674	1.12576e-13	0.280456	0.0499147	1.02008e-08
24823	Hex3Cer(d18:1/22:0)	Hex3Cer	rs3788593	22	42957790	42561784	C	T	0.049	0.27543	0.0497615	3.27188e-08	0.367243	0.0495396	1.45909e-13	0.278541	0.0499867	1.3305e-08
24824	Hex3Cer(d18:1/22:0)	Hex3Cer	rs137027	22	42958685	42562679	C	T	0.806	0.143561	0.0286124	5.40247e-07	0.158511	0.0285089	2.83172e-08	0.143184	0.0287306	3.23689e-07
24825	Hex3Cer(d18:1/22:0)	Hex3Cer	rs6002795	22	42959360	42563354	A	G	0.049	0.279648	0.0498267	2.1035e-08	0.370001	0.049606	1.0366e-13	0.282978	0.0500515	8.33572e-09
24826	Hex3Cer(d18:1/22:0)	Hex3Cer	rs60565735	22	42960137	42564131	C	T	0.048	0.286203	0.0502827	1.32984e-08	0.385076	0.0500452	1.73431e-14	0.289383	0.0505063	5.36087e-09
24827	Hex3Cer(d18:1/22:0)	Hex3Cer	rs12628267	22	42960357	42564351	G	T	0.048	0.285886	0.0502634	1.36213e-08	0.38479	0.0500261	1.77173e-14	0.289036	0.0504873	5.51081e-09
24828	Hex3Cer(d18:1/22:0)	Hex3Cer	rs77221604	22	42961886	42565880	A	G	0.047	0.28859	0.0503936	1.08755e-08	0.389517	0.0501504	9.95375e-15	0.291908	0.0506164	4.30392e-09
24829	Hex3Cer(d18:1/22:0)	Hex3Cer	rs9623626	22	42962218	42566212	G	C	0.049	0.280058	0.0499006	2.10525e-08	0.370576	0.0496802	1.03361e-13	0.283393	0.0501245	8.33376e-09
24830	Hex3Cer(d18:1/22:0)	Hex3Cer	rs60809407	22	42964275	42568269	T	C	0.047	0.288842	0.0504662	1.10615e-08	0.390138	0.0502258	9.85274e-15	0.292095	0.0506889	4.42067e-09
24831	Hex3Cer(d18:1/22:0)	Hex3Cer	rs137043	22	42965667	42569661	C	T	0.792	0.130977	0.0268398	1.09026e-06	0.15231	0.0267329	1.28146e-08	0.131106	0.0269574	5.96524e-07
24832	Hex3Cer(d18:1/22:0)	Hex3Cer	rs2018875	22	42966354	42570348	A	C	0.052	0.27435	0.0487912	1.98068e-08	0.355957	0.048589	2.78259e-13	0.27745	0.0490106	7.9927e-09
24833	Hex3Cer(d18:1/22:0)	Hex3Cer	rs60999122	22	42970403	42574397	C	T	0.048	0.299782	0.050076	2.29707e-09	0.395728	0.0498405	2.53412e-15	0.30397	0.050296	8.14475e-10
24834	Hex3Cer(d18:1/22:0)	Hex3Cer	rs72487664	22	42971630	42575624	A	G	0.045	0.313488	0.0518867	1.64315e-09	0.406053	0.0516509	4.74054e-15	0.318618	0.0521142	5.27584e-10
24835	Hex3Cer(d18:1/22:0)	Hex3Cer	rs3752507	22	42972179	42576173	T	C	0.049	0.291154	0.0497453	5.14403e-09	0.379101	0.0495274	2.34925e-14	0.295346	0.0499662	1.82704e-09
24836	Hex3Cer(d18:1/22:0)	Hex3Cer	rs2285137	22	42980678	42584672	C	T	0.052	0.287833	0.0490447	4.67427e-09	0.366104	0.0488356	7.7684e-14	0.291477	0.0492614	1.76191e-09
24837	Hex3Cer(d18:1/22:0)	Hex3Cer	rs2239811	22	42981508	42585502	C	A	0.051	0.2932	0.0494144	3.16849e-09	0.379342	0.0491892	1.50821e-14	0.296764	0.0496293	1.20506e-09
24838	Hex3Cer(d18:1/22:0)	Hex3Cer	rs79640672	22	42984759	42588753	C	G	0.049	0.292021	0.0501504	6.14813e-09	0.378425	0.0499269	4.15491e-14	0.296041	0.0503696	2.23498e-09
24839	Hex3Cer(d18:1/22:0)	Hex3Cer	rs5996194	22	42986513	42590507	C	T	0.048	0.296627	0.0507141	5.26485e-09	0.391244	0.0504728	1.1137e-14	0.300279	0.0509317	2.00203e-09
24840	Hex3Cer(d18:1/22:0)	Hex3Cer	rs77542381	22	42988790	42592784	A	G	0.047	0.301314	0.0508597	3.3551e-09	0.399473	0.0506097	3.68417e-15	0.305463	0.051077	1.19907e-09
24841	Hex3Cer(d18:1/22:0)	Hex3Cer	rs73888342	22	42999645	42603639	G	A	0.051	0.294881	0.049459	2.66439e-09	0.381369	0.0492339	1.15808e-14	0.298226	0.0496744	1.04094e-09
24842	Hex3Cer(d18:1/22:0)	Hex3Cer	rs28417761	22	43000662	42604656	C	T	0.051	0.293155	0.0494441	3.25649e-09	0.378321	0.0492209	1.84428e-14	0.296107	0.0496591	1.33492e-09
24843	Hex3Cer(d18:1/22:0)	Hex3Cer	rs12628877	22	43004069	42608063	G	C	0.051	0.29535	0.0494615	2.52054e-09	0.382018	0.0492362	1.0491e-14	0.298726	0.0496771	9.80723e-10
24844	Hex3Cer(d18:1/22:0)	Hex3Cer	rs60530807	22	43007592	42611586	C	T	0.054	0.28222	0.0485628	6.57062e-09	0.36276	0.0483612	7.50394e-14	0.284423	0.048772	2.93583e-09
24845	Hex3Cer(d18:1/22:0)	Hex3Cer	rs137115	22	43011403	42615397	C	T	0.791	0.13765	0.0276823	6.80775e-07	0.163175	0.0275717	3.46214e-09	0.136761	0.0277903	4.45572e-07
24846	Hex3Cer(d18:1/22:0)	Hex3Cer	rs74279210	22	43012968	42616962	G	C	0.05	0.301428	0.0497514	1.47987e-09	0.385758	0.0495282	8.38275e-15	0.304125	0.0499715	6.27175e-10
24847	Hex3Cer(d18:1/22:0)	Hex3Cer	rs2071843	22	43019536	42623530	G	A	0.056	0.28164	0.0479842	4.68213e-09	0.34973	0.0477679	2.90746e-13	0.282652	0.0482004	2.41977e-09
24848	Hex3Cer(d18:1/22:0)	Hex3Cer	rs137136	22	43023527	42627521	A	G	0.05	0.281581	0.0506844	2.92641e-08	0.374181	0.0504663	1.4523e-13	0.285013	0.0508982	1.13787e-08
24849	Hex3Cer(d18:1/22:0)	Hex3Cer	rs137137	22	43023535	42627529	G	A	0.052	0.277788	0.0496345	2.32384e-08	0.370218	0.0494175	8.20089e-14	0.281547	0.0498487	8.61619e-09
24850	Hex3Cer(d18:1/22:0)	Hex3Cer	rs2071846	22	43023939	42627933	T	G	0.12	0.313668	0.0336099	1.65062e-20	0.379513	0.0333666	1.53448e-29	0.315271	0.0337417	7.14165e-21
24851	Hex3Cer(d18:1/22:0)	Hex3Cer	rs137139	22	43024410	42628404	T	C	0.641	0.139688	0.0231403	1.69391e-09	0.149804	0.0230572	8.97539e-11	-	-	-
24852	Hex3Cer(d18:1/22:0)	Hex3Cer	rs2267453	22	43025942	42629936	G	T	0.385	0.133947	0.0225575	3.09286e-09	0.149014	0.0224534	3.61176e-11	0.133507	0.0226505	2.02041e-09
24853	Hex3Cer(d18:1/22:0)	Hex3Cer	rs2267454	22	43025950	42629944	T	C	0.366	0.124774	0.0227705	4.4702e-08	0.143356	0.0226597	2.75713e-10	0.124555	0.0228644	2.68983e-08
24854	Hex3Cer(d18:1/22:0)	Hex3Cer	rs737733	22	43026296	42630290	C	A	0.466	0.230153	0.0218002	9.78702e-26	0.274534	0.0215974	2.45988e-36	0.229303	0.0218926	1.11278e-25
24855	Hex3Cer(d18:1/22:0)	Hex3Cer	rs2285138	22	43026616	42630610	T	C	0.463	0.231374	0.0217499	4.21842e-26	0.275081	0.0215475	1.25144e-36	0.230544	0.0218425	4.81794e-26
24856	Hex3Cer(d18:1/22:0)	Hex3Cer	rs2285139	22	43026690	42630684	A	G	0.366	0.127167	0.0227069	2.25134e-08	0.144835	0.0225978	1.61398e-10	0.126813	0.0228005	1.41228e-08
24857	Hex3Cer(d18:1/22:0)	Hex3Cer	rs5758820	22	43026792	42630786	G	A	0.609	0.171334	0.0224015	2.43612e-14	0.194954	0.022282	2.95103e-18	0.167896	0.0224953	5.02768e-14
24858	Hex3Cer(d18:1/22:0)	Hex3Cer	rs743889	22	43027356	42631350	A	G	0.369	0.130561	0.0227118	9.52733e-09	0.149477	0.0226002	4.18249e-11	0.130071	0.0228051	6.24173e-09
24859	Hex3Cer(d18:1/22:0)	Hex3Cer	rs2071847	22	43027630	42631624	T	C	0.094	0.325029	0.0376573	8.83227e-18	0.401401	0.0373808	1.53811e-26	0.324236	0.0378198	6.83153e-18
24860	Hex3Cer(d18:1/22:0)	Hex3Cer	rs6002829	22	43027824	42631818	C	T	0.605	0.174293	0.0223316	7.24341e-15	0.198827	0.0222077	4.92026e-19	0.171163	0.0224253	1.39679e-14
24861	Hex3Cer(d18:1/22:0)	Hex3Cer	rs6002830	22	43027869	42631863	T	C	0.112	-0.179324	0.0352727	3.86893e-07	-0.209141	0.0351036	2.80744e-09	-0.180722	0.0354185	1.74535e-07
24862	Hex3Cer(d18:1/22:0)	Hex3Cer	rs3091344	22	43028481	42632475	G	A	0.14	-0.139118	0.0322349	1.65259e-05	-0.180094	0.0320861	2.15589e-08	-0.143604	0.0323697	4.68363e-06
24863	Hex3Cer(d18:1/22:0)	Hex3Cer	rs2299832	22	43028799	42632793	A	G	0.091	0.330918	0.0381343	5.98572e-18	0.411165	0.0378405	4.11547e-27	0.330419	0.0382975	4.28226e-18
24864	Hex3Cer(d18:1/22:0)	Hex3Cer	rs2267455	22	43028803	42632797	C	T	0.093	0.324533	0.0378451	1.43574e-17	0.402902	0.0375603	1.77199e-26	0.323549	0.0380069	1.1417e-17
24865	Hex3Cer(d18:1/22:0)	Hex3Cer	rs2267456	22	43029809	42633803	A	G	0.094	0.324423	0.0371724	3.86921e-18	0.40427	0.0368854	1.48748e-27	0.323661	0.0373321	2.97904e-18
24866	Hex3Cer(d18:1/22:0)	Hex3Cer	rs5996199	22	43030324	42634318	G	A	0.603	0.172219	0.022299	1.36957e-14	0.19807	0.0221727	5.92883e-19	0.169337	0.0223927	2.38978e-14
24867	Hex3Cer(d18:1/22:0)	Hex3Cer	rs5758822	22	43031078	42635072	G	T	0.35	0.123892	0.0229574	7.12143e-08	0.142879	0.0228461	4.40576e-10	0.124244	0.023051	3.70394e-08
24868	Hex3Cer(d18:1/22:0)	Hex3Cer	rs5751314	22	43031210	42635204	C	G	0.35	0.12397	0.0229558	6.97406e-08	0.143086	0.0228448	4.14901e-10	0.124301	0.0230495	3.64658e-08
24869	Hex3Cer(d18:1/22:0)	Hex3Cer	rs8190423	22	43031657	42635651	A	G	0.093	0.328246	0.0372687	1.93152e-18	0.410167	0.0369703	3.54743e-28	0.327672	0.0374282	1.42612e-18
24870	Hex3Cer(d18:1/22:0)	Hex3Cer	rs8190422	22	43031820	42635814	A	G	0.094	0.324414	0.0371268	3.53104e-18	0.403491	0.0368415	1.62639e-27	0.323586	0.0372861	2.76388e-18
24871	Hex3Cer(d18:1/22:0)	Hex3Cer	rs8140318	22	43032229	42636223	G	A	0.094	0.324391	0.0371275	3.55486e-18	0.403488	0.0368421	1.63109e-27	0.323568	0.0372867	2.77894e-18
24872	Hex3Cer(d18:1/22:0)	Hex3Cer	rs5758823	22	43032244	42636238	A	C	0.602	0.172419	0.0222826	1.22243e-14	0.198513	0.0221538	4.63973e-19	0.16973	0.0223761	2.00392e-14
24873	Hex3Cer(d18:1/22:0)	Hex3Cer	rs5758824	22	43032328	42636322	G	A	0.35	0.12468	0.0229533	5.85293e-08	0.143645	0.022842	3.53178e-10	0.124974	0.0230469	3.09085e-08
24874	Hex3Cer(d18:1/22:0)	Hex3Cer	rs2285141	22	43032870	42636864	T	G	0.094	0.325804	0.0371852	2.89883e-18	0.406587	0.0368915	7.92293e-28	0.325144	0.0373445	2.16618e-18
24875	Hex3Cer(d18:1/22:0)	Hex3Cer	rs5751315	22	43033800	42637794	T	C	0.35	0.124988	0.0229677	5.53945e-08	0.144177	0.0228562	3.12458e-10	0.125547	0.0230613	2.7429e-08
24876	Hex3Cer(d18:1/22:0)	Hex3Cer	rs5751316	22	43034144	42638138	G	A	0.602	0.1722	0.0222939	1.36018e-14	0.198208	0.0221652	5.4688e-19	0.169622	0.0223874	2.13995e-14
24877	Hex3Cer(d18:1/22:0)	Hex3Cer	rs6002839	22	43034602	42638596	C	G	0.603	0.172181	0.022293	1.36631e-14	0.198225	0.0221642	5.41113e-19	0.169587	0.0223866	2.16095e-14
24878	Hex3Cer(d18:1/22:0)	Hex3Cer	rs78852336	22	43035098	42639092	T	G	0.094	0.326158	0.0371721	2.59901e-18	0.40608	0.0368815	8.83486e-28	0.325455	0.0373313	1.96168e-18
24879	Hex3Cer(d18:1/22:0)	Hex3Cer	rs137140	22	43035410	42639404	G	A	0.883	0.224007	0.0354249	2.81776e-10	0.269561	0.0352201	2.42673e-14	0.227783	0.0355726	8.38014e-11
24880	Hex3Cer(d18:1/22:0)	Hex3Cer	rs7287830	22	43035415	42639409	T	C	0.094	0.325052	0.0371535	3.21204e-18	0.403892	0.0368686	1.57766e-27	0.324406	0.0373125	2.41036e-18
24881	Hex3Cer(d18:1/22:0)	Hex3Cer	rs12628044	22	43035928	42639922	G	C	0.094	0.327581	0.0371531	1.76821e-18	0.406658	0.0368628	6.90608e-28	0.327049	0.0373122	1.3011e-18
24882	Hex3Cer(d18:1/22:0)	Hex3Cer	rs6519327	22	43036245	42640239	A	G	0.094	0.326415	0.0371273	2.21034e-18	0.406346	0.0368355	6.9432e-28	0.325898	0.0372865	1.61526e-18
24883	Hex3Cer(d18:1/22:0)	Hex3Cer	rs6519328	22	43036470	42640464	T	C	0.094	0.326389	0.0371269	2.2224e-18	0.406304	0.0368353	7.02274e-28	0.325744	0.0372861	1.67316e-18
24884	Hex3Cer(d18:1/22:0)	Hex3Cer	rs7284660	22	43036779	42640773	A	G	0.095	0.326443	0.0371325	2.2197e-18	0.406257	0.0368411	7.25659e-28	0.325616	0.0372919	1.74424e-18
24885	Hex3Cer(d18:1/22:0)	Hex3Cer	rs5758830	22	43038408	42642402	C	T	0.62	0.186565	0.0224795	1.3611e-16	0.214973	0.0223356	1.04473e-21	0.18403	0.0225734	2.29083e-16
24886	Hex3Cer(d18:1/22:0)	Hex3Cer	rs8190413	22	43039330	42643324	T	C	0.094	0.326992	0.0371521	2.03116e-18	0.406758	0.0368606	6.67162e-28	0.326451	0.0373113	1.49318e-18
24887	Hex3Cer(d18:1/22:0)	Hex3Cer	rs2267457	22	43039982	42643976	T	C	0.095	0.326812	0.0371446	2.08636e-18	0.406463	0.0368536	7.11201e-28	0.326037	0.0373039	1.62062e-18
24888	Hex3Cer(d18:1/22:0)	Hex3Cer	rs734637	22	43040082	42644076	G	A	0.62	0.186985	0.0224801	1.16729e-16	0.215353	0.022336	8.89717e-22	0.184502	0.022574	1.93452e-16
24889	Hex3Cer(d18:1/22:0)	Hex3Cer	rs763063	22	43040793	42644787	A	G	0.62	0.186955	0.0224821	1.18735e-16	0.215287	0.0223381	9.22741e-22	0.18449	0.0225759	1.95429e-16
24890	Hex3Cer(d18:1/22:0)	Hex3Cer	rs5751319	22	43040839	42644833	T	C	0.659	0.189072	0.0235013	1.08925e-15	0.221561	0.0233637	3.93548e-21	0.186994	0.0235972	1.43471e-15
24891	Hex3Cer(d18:1/22:0)	Hex3Cer	rs2284088	22	43040873	42644867	A	G	0.095	0.326149	0.0370746	2.11406e-18	0.405595	0.0367852	7.36296e-28	0.325415	0.037234	1.6243e-18
24892	Hex3Cer(d18:1/22:0)	Hex3Cer	rs8190402	22	43041255	42645249	A	T	0.094	0.32754	0.0371945	1.96472e-18	0.408048	0.0368996	5.25781e-28	0.326954	0.0373537	1.44808e-18
24893	Hex3Cer(d18:1/22:0)	Hex3Cer	rs916321	22	43041391	42645385	A	G	0.369	0.132039	0.0226508	5.98248e-09	0.151468	0.0225344	2.06342e-11	0.132486	0.0227432	3.04976e-09
24894	Hex3Cer(d18:1/22:0)	Hex3Cer	rs2413707	22	43041489	42645483	A	G	0.335	0.13921	0.0233642	2.78861e-09	0.172241	0.0232139	1.45714e-13	0.139562	0.0234571	1.44555e-09
24895	Hex3Cer(d18:1/22:0)	Hex3Cer	rs2413708	22	43041593	42645587	G	A	0.62	0.186705	0.0224802	1.29415e-16	0.215385	0.0223366	8.77727e-22	0.184401	0.022574	2.00616e-16
24896	Hex3Cer(d18:1/22:0)	Hex3Cer	rs8190391	22	43042197	42646191	G	C	0.62	0.186651	0.0224742	1.29869e-16	0.215611	0.0223289	7.7678e-22	0.184252	0.022568	2.08067e-16
24897	Hex3Cer(d18:1/22:0)	Hex3Cer	rs2284090	22	43043087	42647081	A	G	0.369	0.132219	0.0226347	5.5652e-09	0.151465	0.0225183	1.99765e-11	0.132652	0.0227271	2.849e-09
24898	Hex3Cer(d18:1/22:0)	Hex3Cer	rs2267458	22	43043175	42647169	C	G	0.095	0.327272	0.0371556	1.91575e-18	0.406739	0.0368652	6.81223e-28	0.326795	0.037315	1.38851e-18
24899	Hex3Cer(d18:1/22:0)	Hex3Cer	rs8190385	22	43043238	42647232	T	G	0.095	0.327275	0.0371558	1.91505e-18	0.406739	0.0368653	6.81466e-28	0.326796	0.0373151	1.38879e-18
24900	Hex3Cer(d18:1/22:0)	Hex3Cer	rs60631826	22	43044572	42648566	A	G	0.094	0.328575	0.0371809	1.49837e-18	0.408948	0.0368851	3.8656e-28	0.327959	0.0373403	1.11417e-18
24901	Hex3Cer(d18:1/22:0)	Hex3Cer	rs28365958	22	43045643	42649637	G	C	0.094	0.328299	0.0372142	1.70507e-18	0.408369	0.0369204	5.10911e-28	0.327457	0.0373735	1.34114e-18
24902	Hex3Cer(d18:1/22:0)	Hex3Cer	rs28365957	22	43045695	42649689	A	G	0.094	0.328624	0.037184	1.49096e-18	0.408844	0.0368887	4.0322e-28	0.327835	0.0373434	1.15419e-18
24903	Hex3Cer(d18:1/22:0)	Hex3Cer	rs5996205	22	43045707	42649701	T	G	0.6	0.205336	0.0221461	2.78571e-20	0.236828	0.0219848	1.03977e-26	0.203967	0.0222396	3.47851e-20
24904	Hex3Cer(d18:1/22:0)	Hex3Cer	rs11705171	22	43046094	42650088	T	G	0.364	0.135849	0.0226804	2.27742e-09	0.152341	0.0225687	1.70087e-11	0.136695	0.0227731	1.04821e-09
24905	Hex3Cer(d18:1/22:0)	Hex3Cer	rs74761310	22	43046301	42650295	T	C	0.09	0.339361	0.0379785	6.40074e-19	0.41195	0.0376996	2.1783e-27	0.339005	0.0381407	4.41325e-19
24906	Hex3Cer(d18:1/22:0)	Hex3Cer	rs5758833	22	43046466	42650460	C	A	0.612	0.188215	0.0223321	4.6726e-17	0.21052	0.0222027	4.06053e-21	0.186337	0.0224256	6.31623e-17
24907	Hex3Cer(d18:1/22:0)	Hex3Cer	rs60685278	22	43046494	42650488	T	C	0.09	0.336739	0.0379504	1.11298e-18	0.410172	0.0376719	3.30548e-27	0.336479	0.0381127	7.47315e-19
24908	Hex3Cer(d18:1/22:0)	Hex3Cer	rs11705269	22	43046517	42650511	A	G	0.364	0.136078	0.0226745	2.12071e-09	0.1526	0.0225626	1.5526e-11	0.137039	0.0227673	9.46752e-10
24909	Hex3Cer(d18:1/22:0)	Hex3Cer	rs6002862	22	43046707	42650701	C	T	0.612	0.188076	0.0223404	5.05759e-17	0.210384	0.0222108	4.44674e-21	0.18622	0.0224339	6.76538e-17
24910	Hex3Cer(d18:1/22:0)	Hex3Cer	rs3761461	22	43047285	42651279	T	C	0.364	0.135819	0.0226655	2.24187e-09	0.152266	0.022554	1.6887e-11	0.136634	0.0227583	1.04031e-09
24911	Hex3Cer(d18:1/22:0)	Hex3Cer	rs3827361	22	43047476	42651470	A	G	0.454	0.239575	0.0217228	7.51763e-28	0.280722	0.0215174	4.60678e-38	0.240429	0.0218146	3.41964e-28
24912	Hex3Cer(d18:1/22:0)	Hex3Cer	rs28699161	22	43047832	42651826	G	A	0.09	0.338207	0.037985	8.59536e-19	0.412783	0.0377002	1.75448e-27	0.338046	0.0381473	5.58482e-19
24913	Hex3Cer(d18:1/22:0)	Hex3Cer	rs28404399	22	43047865	42651859	A	G	0.09	0.3382	0.0379844	8.59791e-19	0.412758	0.0376997	1.76383e-27	0.338058	0.0381467	5.56323e-19
24914	Hex3Cer(d18:1/22:0)	Hex3Cer	rs79153620	22	43048469	42652463	A	G	0.09	0.338246	0.0379823	8.47044e-19	0.412746	0.0376978	1.75952e-27	0.338114	0.0381446	5.4682e-19
24915	Hex3Cer(d18:1/22:0)	Hex3Cer	rs5758837	22	43049014	42653008	T	G	0.364	0.135899	0.022647	2.12953e-09	0.15337	0.0225341	1.15884e-11	0.13674	0.0227398	9.81559e-10
24916	Hex3Cer(d18:1/22:0)	Hex3Cer	rs77394173	22	43049048	42653042	T	C	0.09	0.33915	0.037942	6.30372e-19	0.413471	0.0376582	1.26191e-27	0.338995	0.0381044	4.10397e-19
24917	Hex3Cer(d18:1/22:0)	Hex3Cer	rs73888349	22	43052604	42656598	G	A	0.09	0.338178	0.0379726	8.3403e-19	0.41221	0.0376908	1.97367e-27	0.338033	0.0381345	5.45759e-19
24918	Hex3Cer(d18:1/22:0)	Hex3Cer	rs5758840	22	43052883	42656877	G	A	0.369	0.128387	0.0226393	1.51696e-08	0.147418	0.0225263	6.77351e-11	0.128744	0.0227316	7.87189e-09
24919	Hex3Cer(d18:1/22:0)	Hex3Cer	rs141621691	22	43053140	42657134	T	C	0.016	0.478207	0.0930137	2.88723e-07	0.560081	0.0928056	1.74311e-09	0.478886	0.0934283	1.54439e-07
24920	Hex3Cer(d18:1/22:0)	Hex3Cer	rs5758842	22	43053336	42657330	T	G	0.364	0.133515	0.0227118	4.45585e-09	0.150738	0.0226011	2.9285e-11	0.13426	0.0228043	2.10384e-09
24921	Hex3Cer(d18:1/22:0)	Hex3Cer	rs78089762	22	43053435	42657429	G	C	0.09	0.339782	0.038002	6.16745e-19	0.415093	0.0377133	9.49652e-28	0.339655	0.038164	3.98319e-19
24922	Hex3Cer(d18:1/22:0)	Hex3Cer	rs1009433	22	43053813	42657807	G	T	0.459	0.233542	0.0217673	1.84856e-26	0.276546	0.0215611	7.23074e-37	0.233872	0.0218586	1.06399e-26
24923	Hex3Cer(d18:1/22:0)	Hex3Cer	rs5758843	22	43054121	42658115	A	G	0.369	0.128505	0.0226671	1.53501e-08	0.148027	0.0225525	5.97152e-11	0.128877	0.0227593	7.91963e-09
24924	Hex3Cer(d18:1/22:0)	Hex3Cer	rs73174905	22	43054308	42658302	A	G	0.19	0.166597	0.0287741	7.52055e-09	0.180629	0.0286472	3.24204e-10	0.168503	0.0288848	2.9026e-09
24925	Hex3Cer(d18:1/22:0)	Hex3Cer	rs11090114	22	43054509	42658503	A	G	0.369	0.128636	0.0226615	1.46958e-08	0.147814	0.0225483	6.28482e-11	0.128968	0.0227537	7.67597e-09
24926	Hex3Cer(d18:1/22:0)	Hex3Cer	rs12627948	22	43056758	42660752	C	A	0.089	0.344245	0.0381152	2.73414e-19	0.421517	0.0378183	2.0781e-28	0.34433	0.0382775	1.69892e-19
24927	Hex3Cer(d18:1/22:0)	Hex3Cer	rs112490964	22	43057206	42661200	G	A	0.09	0.340934	0.0381162	5.92364e-19	0.417875	0.0378226	5.9715e-28	0.340746	0.0382788	3.91988e-19
24928	Hex3Cer(d18:1/22:0)	Hex3Cer	rs79173401	22	43057565	42661559	C	T	0.09	0.341025	0.0380221	4.80796e-19	0.417229	0.037729	5.43298e-28	0.341114	0.0381847	2.96194e-19
24929	Hex3Cer(d18:1/22:0)	Hex3Cer	rs11705003	22	43058627	42662621	A	G	0.386	0.133141	0.0225305	3.69067e-09	0.152185	0.022416	1.29257e-11	0.133183	0.0226218	2.10476e-09
24930	Hex3Cer(d18:1/22:0)	Hex3Cer	rs78856866	22	43059138	42663132	T	G	0.09	0.342628	0.0380797	3.73635e-19	0.420439	0.0377798	2.54917e-28	0.342464	0.0382419	2.43697e-19
24931	Hex3Cer(d18:1/22:0)	Hex3Cer	rs12628966	22	43059290	42663284	A	C	0.09	0.342861	0.0380894	3.61069e-19	0.420852	0.0377888	2.33346e-28	0.342853	0.038252	2.27312e-19
24932	Hex3Cer(d18:1/22:0)	Hex3Cer	rs8135701	22	43059840	42663834	C	G	0.091	0.341879	0.0379173	3.18812e-19	0.416188	0.0376234	5.2955e-28	0.342581	0.0380773	1.67808e-19
24933	Hex3Cer(d18:1/22:0)	Hex3Cer	rs129354	22	43060850	42664844	A	G	0.86	0.143	0.0321778	9.19767e-06	0.182962	0.0320312	1.21513e-08	0.147695	0.0323123	2.49375e-06
24934	Hex3Cer(d18:1/22:0)	Hex3Cer	rs130327	22	43061006	42665000	T	G	0.86	0.143037	0.0321775	9.14769e-06	0.182998	0.0320308	1.20678e-08	0.147749	0.032312	2.47371e-06
24935	Hex3Cer(d18:1/22:0)	Hex3Cer	rs2413709	22	43061494	42665488	T	C	0.386	0.1311	0.0225319	6.36017e-09	0.150749	0.0224168	2.00422e-11	0.131114	0.0226233	3.63849e-09
24936	Hex3Cer(d18:1/22:0)	Hex3Cer	rs4420	22	43061737	42665731	G	A	0.86	0.143613	0.0321579	8.33047e-06	0.184219	0.0320099	9.47996e-09	0.148348	0.0322925	2.235e-06
24937	Hex3Cer(d18:1/22:0)	Hex3Cer	rs130331	22	43062331	42666325	T	C	0.383	-0.18114	0.022497	1.03884e-15	-0.207888	0.0223619	2.28044e-20	-0.178764	0.0225898	1.56441e-15
24938	Hex3Cer(d18:1/22:0)	Hex3Cer	rs135091	22	43062340	42666334	C	T	0.879	0.190016	0.0343046	3.23839e-08	0.225593	0.0341259	4.37663e-11	0.192652	0.0344456	1.18248e-08
24939	Hex3Cer(d18:1/22:0)	Hex3Cer	rs7286140	22	43063246	42667240	G	A	0.387	0.131498	0.0225529	5.91515e-09	0.151255	0.0224374	1.7928e-11	0.131482	0.0226442	3.41063e-09
24940	Hex3Cer(d18:1/22:0)	Hex3Cer	rs2744884	22	43063511	42667505	T	C	0.861	0.14497	0.0323118	7.56025e-06	0.184743	0.032166	1.01317e-08	0.149812	0.0324461	1.99863e-06
24941	Hex3Cer(d18:1/22:0)	Hex3Cer	rs5758846	22	43063616	42667610	C	G	0.386	0.1318	0.022558	5.50439e-09	0.151676	0.0224418	1.59304e-11	0.131867	0.0226493	3.10824e-09
24942	Hex3Cer(d18:1/22:0)	Hex3Cer	rs73174907	22	43064030	42668024	A	T	0.19	0.168429	0.0287962	5.28531e-09	0.182893	0.0286675	2.00233e-10	0.170376	0.028906	2.02086e-09
24943	Hex3Cer(d18:1/22:0)	Hex3Cer	rs135094	22	43064840	42668834	G	A	0.383	-0.180383	0.0224872	1.32413e-15	-0.207494	0.0223522	2.58476e-20	-0.178089	0.0225803	1.93022e-15
24944	Hex3Cer(d18:1/22:0)	Hex3Cer	rs135095	22	43064857	42668851	C	T	0.861	0.145264	0.0323452	7.40325e-06	0.18516	0.0322003	9.73007e-09	0.150088	0.0324798	1.96322e-06
24945	Hex3Cer(d18:1/22:0)	Hex3Cer	rs58319500	22	43065921	42669915	G	C	0.091	0.341886	0.0378293	2.62858e-19	0.420099	0.0375257	1.25098e-28	0.341562	0.0379925	1.78267e-19
24946	Hex3Cer(d18:1/22:0)	Hex3Cer	rs130334	22	43066531	42670525	G	A	0.488	-0.252745	0.0215217	2.32032e-31	-0.297934	0.0212971	1.84735e-43	-0.251481	0.0216147	3.7876e-31
24947	Hex3Cer(d18:1/22:0)	Hex3Cer	rs130335	22	43067054	42671048	C	T	0.585	-0.148538	0.0221655	2.29202e-11	-0.165788	0.022055	6.62492e-14	-0.146874	0.022257	2.30948e-11
24948	Hex3Cer(d18:1/22:0)	Hex3Cer	rs5751329	22	43067127	42671121	C	G	0.585	-0.147856	0.0221753	2.87882e-11	-0.164927	0.022065	9.12213e-14	-0.14613	0.0222668	2.94155e-11
24949	Hex3Cer(d18:1/22:0)	Hex3Cer	rs8138985	22	43067327	42671321	G	A	0.089	0.348489	0.0381002	9.9055e-20	0.434444	0.0377663	4.19222e-30	0.348657	0.0382661	5.99672e-20
24950	Hex3Cer(d18:1/22:0)	Hex3Cer	rs10427938	22	43067331	42671325	A	G	0.089	0.348525	0.0381022	9.86256e-20	0.434508	0.0377683	4.13934e-30	0.348689	0.0382682	5.97751e-20
24951	Hex3Cer(d18:1/22:0)	Hex3Cer	rs77813371	22	43067544	42671538	A	T	0.038	0.277506	0.0602685	4.2418e-06	0.339887	0.0600522	1.60236e-08	0.285345	0.0604832	1.22852e-06
24952	Hex3Cer(d18:1/22:0)	Hex3Cer	rs130336	22	43068239	42672233	G	A	0.586	-0.153807	0.0221816	4.61125e-12	-0.173497	0.0220659	4.60525e-15	-0.152192	0.022273	4.71312e-12
24953	Hex3Cer(d18:1/22:0)	Hex3Cer	rs9611835	22	43068401	42672395	A	G	0.107	-0.197443	0.0364153	6.16746e-08	-0.22804	0.0362669	3.49391e-10	-0.198148	0.0365744	3.17686e-08
24954	Hex3Cer(d18:1/22:0)	Hex3Cer	rs7286131	22	43068518	42672512	C	T	0.588	-0.152589	0.0221665	6.54475e-12	-0.172723	0.0220492	5.7954e-15	-0.150887	0.0222579	6.83376e-12
24955	Hex3Cer(d18:1/22:0)	Hex3Cer	rs5758854	22	43068711	42672705	A	G	0.393	-0.199454	0.022251	4.49831e-19	-0.237758	0.0220789	1.08307e-26	-0.197397	0.0223442	7.09782e-19
24956	Hex3Cer(d18:1/22:0)	Hex3Cer	rs9611837	22	43069264	42673258	T	C	0.105	-0.20132	0.036704	4.33847e-08	-0.233096	0.0365545	1.97498e-10	-0.202271	0.0368633	2.15562e-08
24957	Hex3Cer(d18:1/22:0)	Hex3Cer	rs12628255	22	43069761	42673755	C	T	0.088	0.353143	0.0382267	4.29732e-20	0.441024	0.0378844	8.80256e-31	0.352998	0.0383918	2.81345e-20
24958	Hex3Cer(d18:1/22:0)	Hex3Cer	rs5758857	22	43070593	42674587	T	C	0.401	-0.199493	0.0222695	4.76869e-19	-0.235465	0.0220988	3.67305e-26	-0.197573	0.0223624	7.05496e-19
24959	Hex3Cer(d18:1/22:0)	Hex3Cer	rs5758858	22	43070623	42674617	T	C	0.401	-0.200311	0.0222653	3.38369e-19	-0.235974	0.022095	2.82828e-26	-0.198373	0.0223582	5.07221e-19
24960	Hex3Cer(d18:1/22:0)	Hex3Cer	rs130338	22	43070655	42674649	C	T	0.587	-0.151308	0.0221671	9.77828e-12	-0.172658	0.0220486	5.92243e-15	-0.14963	0.0222584	1.00566e-11
24961	Hex3Cer(d18:1/22:0)	Hex3Cer	rs145427997	22	43071005	42674999	C	G	0.088	0.352915	0.0382279	4.54831e-20	0.441007	0.0378845	8.86091e-31	0.352803	0.0383929	2.95438e-20
24962	Hex3Cer(d18:1/22:0)	Hex3Cer	rs5758860	22	43071608	42675602	T	C	0.4	-0.198224	0.022263	7.71631e-19	-0.233952	0.022094	7.30437e-26	-0.19629	0.0223558	1.14065e-18
24963	Hex3Cer(d18:1/22:0)	Hex3Cer	rs73425294	22	43072626	42676620	C	T	0.088	0.352823	0.0382298	4.66756e-20	0.441018	0.0378857	8.87827e-31	0.352748	0.0383947	3.00461e-20
24964	Hex3Cer(d18:1/22:0)	Hex3Cer	rs17003208	22	43073031	42677025	T	C	0.088	0.352642	0.0382275	4.84822e-20	0.440918	0.037883	9.06668e-31	0.352469	0.0383926	3.19646e-20
24965	Hex3Cer(d18:1/22:0)	Hex3Cer	rs61374197	22	43073331	42677325	G	A	0.088	0.352628	0.0382267	4.85454e-20	0.44091	0.0378822	9.0619e-31	0.352535	0.0383916	3.13915e-20
24966	Hex3Cer(d18:1/22:0)	Hex3Cer	rs12627752	22	43073936	42677930	T	C	0.088	0.352469	0.0382222	4.9923e-20	0.440837	0.0378773	9.11154e-31	0.352345	0.0383871	3.25211e-20
24967	Hex3Cer(d18:1/22:0)	Hex3Cer	rs130342	22	43074378	42678372	C	T	0.587	-0.149861	0.0221317	1.42224e-11	-0.172396	0.0220118	5.86321e-15	-0.148244	0.0222232	1.42719e-11
24968	Hex3Cer(d18:1/22:0)	Hex3Cer	rs130343	22	43074556	42678550	A	T	0.498	-0.255879	0.0214477	2.56443e-32	-0.306004	0.0212067	4.14033e-46	-0.254205	0.0215402	5.61463e-32
24969	Hex3Cer(d18:1/22:0)	Hex3Cer	rs130345	22	43075422	42679416	T	G	0.586	-0.149317	0.0221146	1.62341e-11	-0.172217	0.0219943	5.9505e-15	-0.147661	0.0222061	1.64588e-11
24970	Hex3Cer(d18:1/22:0)	Hex3Cer	rs130346	22	43075948	42679942	T	C	0.586	-0.148992	0.0221042	1.75592e-11	-0.172092	0.0219837	6.04108e-15	-0.147395	0.0221957	1.74665e-11
24971	Hex3Cer(d18:1/22:0)	Hex3Cer	rs5758863	22	43076341	42680335	A	G	0.393	-0.196768	0.022162	9.57897e-19	-0.237666	0.0219851	6.9222e-27	-0.194817	0.0222554	1.43862e-18
24972	Hex3Cer(d18:1/22:0)	Hex3Cer	rs73888351	22	43076496	42680490	G	C	0.088	0.351552	0.0382002	5.91776e-20	0.440697	0.0378524	8.73423e-31	0.351339	0.0383649	3.93417e-20
24973	Hex3Cer(d18:1/22:0)	Hex3Cer	rs130347	22	43076809	42680803	C	T	0.586	-0.148738	0.0220999	1.88269e-11	-0.172056	0.0219793	6.04345e-15	-0.147224	0.0221914	1.82358e-11
24974	Hex3Cer(d18:1/22:0)	Hex3Cer	rs130348	22	43077027	42681021	A	T	0.586	-0.148707	0.0221	1.90067e-11	-0.172048	0.0219794	6.0611e-15	-0.14721	0.0221915	1.83162e-11
24975	Hex3Cer(d18:1/22:0)	Hex3Cer	rs130349	22	43077050	42681044	A	T	0.586	-0.148703	0.0220999	1.9032e-11	-0.172049	0.0219794	6.05896e-15	-0.147197	0.0221914	1.83857e-11
24976	Hex3Cer(d18:1/22:0)	Hex3Cer	rs130350	22	43077143	42681137	T	G	0.586	-0.148663	0.0220999	1.92634e-11	-0.17204	0.0219794	6.07786e-15	-0.147153	0.0221914	1.86305e-11
24977	Hex3Cer(d18:1/22:0)	Hex3Cer	rs9611839	22	43077709	42681703	C	A	0.392	-0.196814	0.0221837	1.01584e-18	-0.237469	0.0220072	8.5661e-27	-0.19481	0.022277	1.55315e-18
24978	Hex3Cer(d18:1/22:0)	Hex3Cer	rs130363	22	43077904	42681898	C	T	0.104	-0.196315	0.0367328	9.46359e-08	-0.23152	0.0365757	2.66844e-10	-0.197416	0.0368914	4.58427e-08
24979	Hex3Cer(d18:1/22:0)	Hex3Cer	rs130364	22	43078207	42682201	T	C	0.586	-0.147406	0.0221057	2.86616e-11	-0.171467	0.0219842	7.55396e-15	-0.145699	0.0221972	2.91909e-11
24980	Hex3Cer(d18:1/22:0)	Hex3Cer	rs130365	22	43078569	42682563	A	G	0.586	-0.147488	0.0221021	2.77558e-11	-0.171671	0.0219804	6.94963e-15	-0.145836	0.0221935	2.78186e-11
24981	Hex3Cer(d18:1/22:0)	Hex3Cer	rs135096	22	43078589	42682583	G	A	0.105	-0.194959	0.036665	1.09873e-07	-0.233457	0.0365069	1.75435e-10	-0.195818	0.0368235	5.50841e-08
24982	Hex3Cer(d18:1/22:0)	Hex3Cer	rs130369	22	43079175	42683169	C	G	0.104	-0.194077	0.0366493	1.2371e-07	-0.233085	0.0364904	1.83934e-10	-0.194934	0.0368078	6.20117e-08
24983	Hex3Cer(d18:1/22:0)	Hex3Cer	rs739024	22	43079607	42683601	G	A	0.088	0.3491	0.0381208	9.08605e-20	0.434559	0.0377794	4.42236e-30	0.348138	0.0382856	7.06823e-20
24984	Hex3Cer(d18:1/22:0)	Hex3Cer	rs17003212	22	43079754	42683748	C	T	0.087	0.353669	0.0382496	4.02023e-20	0.440534	0.0379029	1.12001e-30	0.352923	0.0384141	3.00716e-20
24985	Hex3Cer(d18:1/22:0)	Hex3Cer	rs130373	22	43080905	42684899	A	G	0.103	-0.19208	0.0367466	1.78977e-07	-0.232428	0.0365866	2.30061e-10	-0.192755	0.0369056	9.20476e-08
24986	Hex3Cer(d18:1/22:0)	Hex3Cer	rs130379	22	43081398	42685392	T	G	0.588	-0.146065	0.0221228	4.4662e-11	-0.171687	0.0220014	7.31536e-15	-0.144077	0.0222141	4.88822e-11
24987	Hex3Cer(d18:1/22:0)	Hex3Cer	rs5758865	22	43081442	42685436	T	G	0.396	-0.19585	0.0221784	1.45368e-18	-0.236136	0.0219989	1.55014e-26	-0.193384	0.0222714	2.65568e-18
24988	Hex3Cer(d18:1/22:0)	Hex3Cer	rs130385	22	43082265	42686259	C	T	0.588	-0.146017	0.0221052	4.37705e-11	-0.171571	0.0219842	7.26921e-15	-0.14409	0.0221964	4.70738e-11
24989	Hex3Cer(d18:1/22:0)	Hex3Cer	rs130386	22	43082478	42686472	C	G	0.502	-0.254024	0.0214369	6.44838e-32	-0.306789	0.0211857	2.01313e-46	-0.251692	0.0215288	1.99503e-31
24990	Hex3Cer(d18:1/22:0)	Hex3Cer	rs130387	22	43082755	42686749	T	C	0.588	-0.145707	0.0221129	4.87998e-11	-0.171335	0.0219919	8.07429e-15	-0.143796	0.0222039	5.20919e-11
24991	Hex3Cer(d18:1/22:0)	Hex3Cer	rs130388	22	43082826	42686820	T	G	0.502	-0.253508	0.0214391	8.55353e-32	-0.306343	0.0211911	2.74204e-46	-0.251308	0.021531	2.47794e-31
24992	Hex3Cer(d18:1/22:0)	Hex3Cer	rs12628410	22	43082898	42686892	G	A	0.086	0.362215	0.038394	7.21251e-21	0.453181	0.0380304	3.99983e-32	0.361186	0.0385586	5.74051e-21
24993	Hex3Cer(d18:1/22:0)	Hex3Cer	rs130389	22	43083045	42687039	A	C	0.588	-0.146302	0.0221283	4.20346e-11	-0.170978	0.0220094	9.61879e-15	-0.144474	0.0222193	4.39034e-11
24994	Hex3Cer(d18:1/22:0)	Hex3Cer	rs130390	22	43083155	42687149	C	T	0.502	-0.25527	0.0214385	3.32239e-32	-0.307329	0.0211905	1.46168e-46	-0.253174	0.0215305	9.16103e-32
24995	Hex3Cer(d18:1/22:0)	Hex3Cer	rs59408849	22	43083465	42687459	A	G	0.087	0.362799	0.0382431	4.33267e-21	0.45043	0.037893	5.41237e-32	0.361507	0.0384076	3.76962e-21
24996	Hex3Cer(d18:1/22:0)	Hex3Cer	rs59356108	22	43083611	42687605	A	C	0.087	0.363501	0.0382906	4.07128e-21	0.451858	0.0379374	4.15342e-32	0.36269	0.0384554	3.15438e-21
24997	Hex3Cer(d18:1/22:0)	Hex3Cer	rs732336	22	43084104	42688098	T	C	0.384	-0.193536	0.0224069	7.75731e-18	-0.231054	0.0222366	5.32736e-25	-0.190596	0.0225002	1.63046e-17
24998	Hex3Cer(d18:1/22:0)	Hex3Cer	rs135101	22	43084123	42688117	A	G	0.113	0.265727	0.0350025	3.83699e-14	0.323945	0.0347533	1.85354e-20	0.268428	0.0351353	1.32076e-14
24999	Hex3Cer(d18:1/22:0)	Hex3Cer	rs135102	22	43084125	42688119	C	T	0.113	0.265681	0.0350039	3.8852e-14	0.323894	0.0347547	1.88558e-20	0.268405	0.0351365	1.33013e-14
25000	Hex3Cer(d18:1/22:0)	Hex3Cer	rs736014	22	43084512	42688506	T	G	0.088	0.364085	0.0380497	1.99131e-21	0.451603	0.0376993	1.84421e-32	0.363189	0.0382142	1.59608e-21
25001	Hex3Cer(d18:1/22:0)	Hex3Cer	rs736013	22	43084613	42688607	C	T	0.088	0.364059	0.0380471	1.99171e-21	0.451614	0.0376966	1.81916e-32	0.363	0.0382115	1.66172e-21
25002	Hex3Cer(d18:1/22:0)	Hex3Cer	rs736015	22	43084680	42688674	C	G	0.088	0.364088	0.0380481	1.98246e-21	0.451647	0.0376976	1.8075e-32	0.36303	0.0382125	1.65375e-21
25003	Hex3Cer(d18:1/22:0)	Hex3Cer	rs4421	22	43084693	42688687	A	G	0.114	0.25662	0.0347031	1.6741e-13	0.307483	0.0344668	6.78381e-19	0.258719	0.034835	6.61095e-14
25004	Hex3Cer(d18:1/22:0)	Hex3Cer	rs2006304	22	43085425	42689419	A	G	0.377	-0.179247	0.0225144	2.09966e-15	-0.212487	0.0223656	3.29329e-21	-0.17602	0.0226076	4.26737e-15
25005	Hex3Cer(d18:1/22:0)	Hex3Cer	rs2006303	22	43085647	42689641	G	A	0.377	-0.178563	0.0225206	2.72092e-15	-0.211854	0.0223719	4.40232e-21	-0.175337	0.0226137	5.48919e-15
25006	Hex3Cer(d18:1/22:0)	Hex3Cer	rs7291375	22	43085854	42689848	G	C	0.113	0.263176	0.0348529	5.22608e-14	0.32079	0.034606	2.98028e-20	0.265683	0.0349846	1.87125e-14
25007	Hex3Cer(d18:1/22:0)	Hex3Cer	rs7291417	22	43085943	42689937	T	C	0.113	0.263135	0.0348549	5.29028e-14	0.320781	0.0346079	3.00188e-20	0.265687	0.0349866	1.87605e-14
25008	Hex3Cer(d18:1/22:0)	Hex3Cer	rs8142445	22	43087644	42691638	A	G	0.368	-0.18076	0.0227019	2.08456e-15	-0.214127	0.0225502	3.43899e-21	-0.176947	0.0227957	5.13021e-15
25009	Hex3Cer(d18:1/22:0)	Hex3Cer	rs8142375	22	43087781	42691775	T	C	0.377	-0.177984	0.0224881	3.04742e-15	-0.211366	0.0223389	4.72501e-21	-0.174719	0.0225813	6.22623e-15
25010	Hex3Cer(d18:1/22:0)	Hex3Cer	rs12168190	22	43088010	42692004	T	C	0.114	0.253693	0.034627	2.77475e-13	0.304317	0.034393	1.29062e-18	0.255621	0.0347589	1.13629e-13
25011	Hex3Cer(d18:1/22:0)	Hex3Cer	rs28915391	22	43088078	42692072	A	G	0.341	-0.17946	0.0231768	1.17086e-14	-0.213598	0.0230281	2.68557e-20	-0.176397	0.0232714	2.0867e-14
25012	Hex3Cer(d18:1/22:0)	Hex3Cer	rs1053026	22	43088261	42692255	T	C	0.34	-0.181017	0.0231755	6.90975e-15	-0.214924	0.0230263	1.56726e-20	-0.178008	0.0232702	1.22532e-14
25013	Hex3Cer(d18:1/22:0)	Hex3Cer	rs135106	22	43088435	42692429	T	C	0.103	-0.187895	0.0368001	3.41707e-07	-0.228707	0.0366362	4.66525e-10	-0.187832	0.0369588	1.94121e-07
25014	Hex3Cer(d18:1/22:0)	Hex3Cer	rs3747193	22	43088463	42692457	T	G	0.098	0.32306	0.0365485	1.47534e-18	0.397442	0.0362444	1.42239e-27	0.319657	0.0367084	2.13966e-18
25015	Hex3Cer(d18:1/22:0)	Hex3Cer	rs9623659	22	43088971	42692965	T	C	0.37	-0.175998	0.022534	6.93101e-15	-0.206845	0.0223943	3.7819e-20	-0.173324	0.0226276	1.1327e-14
25016	Hex3Cer(d18:1/22:0)	Hex3Cer	rs11541159	22	43089849	42693843	C	T	0.371	-0.174882	0.0225521	1.07116e-14	-0.205779	0.0224108	6.23467e-20	-0.172224	0.0226455	1.72163e-14
25017	Hex3Cer(d18:1/22:0)	Hex3Cer	rs28915380	22	43090231	42694225	T	C	0.039	0.33382	0.0564354	3.58367e-09	0.418473	0.0561508	1.09243e-13	0.334538	0.0566615	1.90301e-09
25018	Hex3Cer(d18:1/22:0)	Hex3Cer	rs3788595	22	43090276	42694270	A	T	0.087	0.361086	0.0380955	4.67415e-21	0.449104	0.0377425	4.73754e-32	0.360493	0.0382607	3.44513e-21
25019	Hex3Cer(d18:1/22:0)	Hex3Cer	rs9623660	22	43090534	42694528	T	A	0.115	0.250478	0.0345093	4.56823e-13	0.299624	0.0342801	3.30751e-18	0.252302	0.0346417	1.9151e-13
25020	Hex3Cer(d18:1/22:0)	Hex3Cer	rs130392	22	43090714	42694708	A	G	0.11	-0.178291	0.0354861	5.23806e-07	-0.222934	0.0353084	2.9697e-10	-0.177276	0.0356382	3.3959e-07
25021	Hex3Cer(d18:1/22:0)	Hex3Cer	rs9611843	22	43091179	42695173	T	C	0.371	-0.174806	0.0225527	1.10085e-14	-0.205704	0.0224112	6.43684e-20	-0.17213	0.0226463	1.7801e-14
25022	Hex3Cer(d18:1/22:0)	Hex3Cer	rs130395	22	43091354	42695348	T	C	0.11	-0.178185	0.0354841	5.31184e-07	-0.22285	0.0353061	3.00701e-10	-0.1772	0.0356365	3.42916e-07
25023	Hex3Cer(d18:1/22:0)	Hex3Cer	rs78018648	22	43092004	42695998	T	C	0.087	0.359022	0.0381154	8.14438e-21	0.447334	0.0377625	8.80149e-32	0.358565	0.0382804	5.76183e-21
25024	Hex3Cer(d18:1/22:0)	Hex3Cer	rs3761462	22	43092786	42696780	T	C	0.369	-0.17388	0.0225884	1.66366e-14	-0.205719	0.0224461	7.30625e-20	-0.170975	0.0226826	2.87617e-14
25025	Hex3Cer(d18:1/22:0)	Hex3Cer	rs130396	22	43092851	42696845	C	A	0.313	0.17507	0.0236398	1.58711e-13	0.211508	0.02348	3.31484e-19	0.176202	0.0237375	6.81397e-14
25026	Hex3Cer(d18:1/22:0)	Hex3Cer	rs3761464	22	43092912	42696906	T	C	0.087	0.358817	0.0382581	1.19105e-20	0.447464	0.0379038	1.41352e-31	0.358577	0.0384228	7.92726e-21
25027	Hex3Cer(d18:1/22:0)	Hex3Cer	rs79365412	22	43093168	42697162	T	A	0.087	0.358773	0.0382573	1.20167e-20	0.447405	0.0379031	1.43525e-31	0.358501	0.0384222	8.06397e-21
25028	Hex3Cer(d18:1/22:0)	Hex3Cer	rs41277501	22	43093189	42697183	A	T	0.087	0.360633	0.0382355	7.253e-21	0.448874	0.0378813	8.45918e-32	0.360377	0.0384005	4.87907e-21
25029	Hex3Cer(d18:1/22:0)	Hex3Cer	rs3761465	22	43093296	42697290	T	G	0.087	0.358707	0.0382562	1.21823e-20	0.447316	0.037902	1.4692e-31	0.358438	0.0384212	8.1674e-21
25030	Hex3Cer(d18:1/22:0)	Hex3Cer	rs9623661	22	43093376	42697370	T	C	0.098	-0.231995	0.0382789	1.45314e-09	-0.293313	0.0380295	1.50645e-14	-0.237856	0.0384375	3.31551e-10
25031	Hex3Cer(d18:1/22:0)	Hex3Cer	rs916231	22	43093457	42697451	A	G	0.114	0.255598	0.034603	1.78848e-13	0.311078	0.0343661	2.1415e-19	0.258123	0.0347359	6.41555e-14
25032	Hex3Cer(d18:1/22:0)	Hex3Cer	rs135108	22	43093596	42697590	A	G	0.111	-0.176668	0.035464	6.5264e-07	-0.221249	0.0352859	3.9257e-10	-0.176148	0.0356182	3.93705e-07
25033	Hex3Cer(d18:1/22:0)	Hex3Cer	rs12628541	22	43093698	42697692	G	A	0.087	0.360464	0.0382325	7.50715e-21	0.448653	0.0378785	8.96051e-32	0.360239	0.0383976	5.01205e-21
25034	Hex3Cer(d18:1/22:0)	Hex3Cer	rs3761467	22	43094085	42698079	C	T	0.087	0.360391	0.0382306	7.60723e-21	0.448525	0.0378768	9.25865e-32	0.36015	0.0383958	5.09998e-21
25035	Hex3Cer(d18:1/22:0)	Hex3Cer	rs2024643	22	43094340	42698334	C	G	0.686	-0.174448	0.0236521	1.98381e-13	-0.209859	0.0234951	6.52494e-19	-0.175696	0.0237497	8.21602e-14
25036	Hex3Cer(d18:1/22:0)	Hex3Cer	rs8141906	22	43094465	42698459	A	G	0.371	-0.172819	0.0225554	2.19178e-14	-0.203386	0.0224141	1.66149e-19	-0.17015	0.0226495	3.48505e-14
25037	Hex3Cer(d18:1/22:0)	Hex3Cer	rs12628919	22	43094736	42698730	A	G	0.087	0.358115	0.038275	1.46885e-20	0.446884	0.0379203	1.79179e-31	0.357905	0.0384404	9.69291e-21
25038	Hex3Cer(d18:1/22:0)	Hex3Cer	rs4822185	22	43094925	42698919	A	G	0.686	-0.1738	0.0236557	2.45008e-13	-0.209118	0.0234988	8.73492e-19	-0.175012	0.0237535	1.02619e-13
25039	Hex3Cer(d18:1/22:0)	Hex3Cer	rs28916570	22	43094932	42698926	G	T	0.087	0.358206	0.0382484	1.35148e-20	0.446581	0.0378952	1.79182e-31	0.358107	0.0384137	8.69906e-21
25040	Hex3Cer(d18:1/22:0)	Hex3Cer	rs8138577	22	43095113	42699107	A	T	0.116	0.247419	0.0344577	8.05346e-13	0.294626	0.0342317	1.05278e-17	0.249367	0.0345909	3.28991e-13
25041	Hex3Cer(d18:1/22:0)	Hex3Cer	rs77076498	22	43095129	42699123	A	G	0.087	0.35824	0.0382462	1.33344e-20	0.446624	0.0378928	1.75406e-31	0.358153	0.0384117	8.56443e-21
25042	Hex3Cer(d18:1/22:0)	Hex3Cer	rs60422751	22	43095255	42699249	C	G	0.087	0.360068	0.0382232	8.09497e-21	0.448129	0.0378697	1.01892e-31	0.359811	0.0383889	5.45152e-21
25043	Hex3Cer(d18:1/22:0)	Hex3Cer	rs4822186	22	43095374	42699368	A	T	0.889	0.174293	0.0353832	8.69348e-07	0.219637	0.0352051	4.80446e-10	0.173578	0.0355375	5.36867e-07
25044	Hex3Cer(d18:1/22:0)	Hex3Cer	rs4820476	22	43095457	42699451	T	C	0.889	0.174295	0.0353842	8.69695e-07	0.219642	0.0352061	4.80537e-10	0.173567	0.0355386	5.38098e-07
25045	Hex3Cer(d18:1/22:0)	Hex3Cer	rs5758871	22	43095600	42699594	C	T	0.402	0.134646	0.0223595	1.84234e-09	0.163059	0.0222493	2.70355e-13	0.130835	0.022452	3.01347e-09
25046	Hex3Cer(d18:1/22:0)	Hex3Cer	rs5751340	22	43095737	42699731	G	C	0.889	0.17694	0.0355098	6.48476e-07	0.222325	0.0353303	3.39882e-10	0.176346	0.0356639	3.95324e-07
25047	Hex3Cer(d18:1/22:0)	Hex3Cer	rs28915372	22	43095895	42699889	T	C	0.113	0.255275	0.0347818	2.54588e-13	0.311425	0.0345419	2.98681e-19	0.257552	0.0349146	9.61764e-14
25048	Hex3Cer(d18:1/22:0)	Hex3Cer	rs5758872	22	43095999	42699993	T	C	0.369	-0.171837	0.0226051	3.47898e-14	-0.2022	0.0224622	3.19278e-19	-0.168948	0.0226997	5.87803e-14
25049	Hex3Cer(d18:1/22:0)	Hex3Cer	rs5758873	22	43097514	42701508	A	G	0.434	0.132928	0.0220488	1.77958e-09	0.15445	0.0219538	2.27289e-12	0.130574	0.0221411	1.98252e-09
25050	Hex3Cer(d18:1/22:0)	Hex3Cer	rs57323342	22	43098123	42702117	T	C	0.05	0.2529	0.0505704	5.95983e-07	0.312442	0.0503416	5.92972e-10	0.251776	0.050774	3.67824e-07
25051	Hex3Cer(d18:1/22:0)	Hex3Cer	rs5751342	22	43098650	42702644	G	A	0.398	0.110952	0.0226798	1.03443e-06	0.131043	0.0225912	7.04437e-09	0.108814	0.0227728	9.12359e-07
25052	Hex3Cer(d18:1/22:0)	Hex3Cer	rs5751343	22	43098771	42702765	A	C	0.401	0.11436	0.0226365	4.5589e-07	0.135321	0.0225483	2.10812e-09	0.112538	0.0227297	3.82422e-07
25053	Hex3Cer(d18:1/22:0)	Hex3Cer	rs79142397	22	43100786	42704780	C	T	0.083	0.302354	0.0400507	5.19397e-14	0.330003	0.0398765	1.66134e-16	0.306403	0.0401997	1.51395e-14
25054	Hex3Cer(d18:1/22:0)	Hex3Cer	rs5758880	22	43100856	42704850	T	C	0.276	0.129009	0.0253033	3.60455e-07	0.151099	0.0251901	2.22281e-09	0.128404	0.0254016	2.23826e-07
25055	Hex3Cer(d18:1/22:0)	Hex3Cer	rs55878035	22	43104014	42708008	G	C	0.272	-0.129222	0.0248847	2.29047e-07	-0.167227	0.0247374	1.74452e-11	-0.133016	0.0249849	5.32781e-08
25056	Hex3Cer(d18:1/22:0)	Hex3Cer	rs13056472	22	43104401	42708395	A	T	0.268	-0.133274	0.025018	1.11155e-07	-0.168312	0.0248759	1.66361e-11	-0.137497	0.025119	2.3224e-08
25057	Hex3Cer(d18:1/22:0)	Hex3Cer	rs5758886	22	43106806	42710800	C	T	0.165	-0.147066	0.0299939	9.69493e-07	-0.186662	0.0298214	4.19184e-10	-0.153496	0.0301229	1.80916e-07
25058	Hex3Cer(d18:1/22:0)	Hex3Cer	rs34470970	22	43107993	42711987	T	A	0.273	-0.130574	0.0247878	1.53525e-07	-0.168589	0.0246418	9.9779e-12	-0.134537	0.0248881	3.39587e-08
25059	Hex3Cer(d18:1/22:0)	Hex3Cer	rs74332709	22	43108926	42712920	C	A	0.071	0.326557	0.0424774	1.82302e-14	0.36614	0.0422759	6.53868e-18	0.329541	0.0426346	6.62128e-15
25060	Hex3Cer(d18:1/22:0)	Hex3Cer	rs28992183	22	43111436	42715430	C	T	0.265	-0.145165	0.0248812	6.17737e-09	-0.18555	0.0247218	8.55456e-14	-0.148439	0.0249818	1.51545e-09
25061	Hex3Cer(d18:1/22:0)	Hex3Cer	rs8136914	22	43112674	42716668	G	A	0.265	-0.145317	0.0248364	5.59494e-09	-0.185054	0.0246778	8.9954e-14	-0.148606	0.0249371	1.36404e-09
25062	Hex3Cer(d18:1/22:0)	Hex3Cer	rs11703455	22	43113004	42716998	G	T	0.266	-0.145426	0.0248422	5.49515e-09	-0.185071	0.0246838	9.06831e-14	-0.148746	0.0249429	1.32954e-09
25063	Hex3Cer(d18:1/22:0)	Hex3Cer	rs28992178	22	43113534	42717528	G	C	0.061	0.26317	0.045831	1.00069e-08	0.307617	0.0456311	1.78494e-11	0.264267	0.0460059	4.92255e-09
25064	Hex3Cer(d18:1/22:0)	Hex3Cer	rs6002926	22	43113673	42717667	C	T	0.072	0.327693	0.042301	1.1523e-14	0.364265	0.042107	7.08829e-18	0.331682	0.0424623	3.50108e-15
25065	Hex3Cer(d18:1/22:0)	Hex3Cer	rs5751348	22	43113793	42717787	A	C	0.472	-0.127893	0.022089	7.65995e-09	-0.163697	0.0219482	1.11623e-13	-0.132131	0.0221786	1.37797e-09
25066	Hex3Cer(d18:1/22:0)	Hex3Cer	rs2143918	22	43114020	42718014	C	A	0.472	-0.128317	0.0220862	6.81181e-09	-0.163864	0.0219454	1.04851e-13	-0.132539	0.0221758	1.22637e-09
25067	Hex3Cer(d18:1/22:0)	Hex3Cer	rs13056962	22	43114471	42718465	C	A	0.266	-0.145975	0.0248597	4.93753e-09	-0.185224	0.024702	9.01557e-14	-0.149201	0.0249602	1.22023e-09
25068	Hex3Cer(d18:1/22:0)	Hex3Cer	rs8138197	22	43114551	42718545	A	G	0.472	-0.127771	0.0220902	7.92855e-09	-0.163696	0.0219493	1.11954e-13	-0.132007	0.0221798	1.42803e-09
25069	Hex3Cer(d18:1/22:0)	Hex3Cer	rs28910284	22	43116989	42720983	A	G	0.262	-0.153205	0.0250162	1.06904e-09	-0.196778	0.0248448	3.62755e-15	-0.156332	0.0251171	2.64202e-10
25070	Hex3Cer(d18:1/22:0)	Hex3Cer	rs5758898	22	43117463	42721457	G	T	0.145	-0.150694	0.0313445	1.56696e-06	-0.18295	0.031182	4.7045e-09	-0.155013	0.0314793	4.38581e-07
25071	Hex3Cer(d18:1/22:0)	Hex3Cer	rs78822660	22	43119239	42723233	G	C	0.073	0.325741	0.0420457	1.14694e-14	0.360201	0.0418578	1.0434e-17	0.329805	0.0422071	3.42639e-15
25072	Hex3Cer(d18:1/22:0)	Hex3Cer	rs34091628	22	43120111	42724105	T	C	0.257	-0.156415	0.0251527	5.91277e-10	-0.197656	0.0249873	3.88623e-15	-0.159591	0.025254	1.44011e-10
25073	Hex3Cer(d18:1/22:0)	Hex3Cer	rs143582928	22	43121133	42725127	T	G	0.071	0.330406	0.0423576	7.59658e-15	0.369695	0.0421573	2.5433e-18	0.334337	0.0425192	2.32788e-15
25074	Hex3Cer(d18:1/22:0)	Hex3Cer	rs144987100	22	43122433	42726427	T	C	0.061	0.265668	0.0458474	7.36215e-09	0.30923	0.0456494	1.42984e-11	0.266385	0.0460226	3.80074e-09
25075	Hex3Cer(d18:1/22:0)	Hex3Cer	rs17173780	22	43123737	42727731	C	T	0.127	-0.170092	0.0333124	3.41085e-07	-0.209423	0.0331337	2.84411e-10	-0.172913	0.0334554	1.23137e-07
25076	Hex3Cer(d18:1/22:0)	Hex3Cer	rs17003270	22	43127064	42731058	T	C	0.072	0.331914	0.0420427	3.61342e-15	0.372201	0.0418459	8.43174e-19	0.336167	0.0422046	1.03731e-15
25077	Hex3Cer(d18:1/22:0)	Hex3Cer	rs78271550	22	43128031	42732025	G	C	0.072	0.331814	0.0420319	3.62389e-15	0.372073	0.0418351	8.48947e-19	0.335841	0.0421941	1.08598e-15
25078	Hex3Cer(d18:1/22:0)	Hex3Cer	rs12628551	22	43128596	42732590	T	C	0.126	-0.176625	0.0334922	1.39294e-07	-0.213745	0.0333161	1.53706e-10	-0.17969	0.0336349	4.81396e-08
25079	Hex3Cer(d18:1/22:0)	Hex3Cer	rs8137560	22	43128825	42732819	G	A	0.074	0.326991	0.04179	6.24729e-15	0.361195	0.041611	5.42512e-18	0.331102	0.0419523	1.84944e-15
25080	Hex3Cer(d18:1/22:0)	Hex3Cer	rs9754507	22	43129593	42733587	T	C	0.072	0.331819	0.0420111	3.50922e-15	0.372136	0.041814	8.05047e-19	0.335965	0.0421732	1.02788e-15
25081	Hex3Cer(d18:1/22:0)	Hex3Cer	rs2413713	22	43134525	42738519	A	G	0.402	0.127501	0.0226153	1.8234e-08	0.139965	0.0225234	5.66391e-10	0.125833	0.0227073	1.58508e-08
25082	Hex3Cer(d18:1/22:0)	Hex3Cer	rs9623686	22	43135993	42739987	T	C	0.125	-0.178834	0.0337722	1.23933e-07	-0.213885	0.0336041	2.14007e-10	-0.182019	0.0339135	4.20083e-08
25083	Hex3Cer(d18:1/22:0)	Hex3Cer	rs183350349	22	43137820	42741814	G	C	0.056	0.271539	0.0477232	1.37294e-08	0.312019	0.0475395	5.98909e-11	0.270565	0.0479075	8.63471e-09
25084	Hex3Cer(d18:1/22:0)	Hex3Cer	rs57946965	22	43139528	42743522	G	A	0.124	-0.18039	0.0338126	9.97878e-08	-0.21519	0.0336456	1.75256e-10	-0.183313	0.0339534	3.52425e-08
25085	Hex3Cer(d18:1/22:0)	Hex3Cer	rs5758906	22	43140578	42744572	T	C	0.27	-0.150132	0.0248152	1.62767e-09	-0.184882	0.0246631	8.8575e-14	-0.154121	0.0249164	3.36982e-10
25086	Hex3Cer(d18:1/22:0)	Hex3Cer	rs5996230	22	43140831	42744825	G	A	0.391	0.126129	0.022719	2.98616e-08	0.138258	0.0226289	1.08614e-09	0.125635	0.0228108	1.91937e-08
25087	Hex3Cer(d18:1/22:0)	Hex3Cer	rs4822191	22	43141020	42745014	A	G	0.472	-0.143931	0.0221353	9.10865e-11	-0.179729	0.021974	4.388e-16	-0.148527	0.0222252	1.31523e-11
25088	Hex3Cer(d18:1/22:0)	Hex3Cer	rs4820477	22	43141093	42745087	C	G	0.473	-0.143277	0.0221085	1.04603e-10	-0.177858	0.0219552	8.07904e-16	-0.147807	0.0221986	1.55069e-11
25089	Hex3Cer(d18:1/22:0)	Hex3Cer	rs78733497	22	43141350	42745344	T	C	0.07	0.216551	0.0436884	7.58474e-07	0.271554	0.0434388	4.752e-10	0.218827	0.0438654	3.15595e-07
25090	Hex3Cer(d18:1/22:0)	Hex3Cer	rs6002935	22	43141409	42745403	T	G	0.074	0.317951	0.041661	2.77493e-14	0.345372	0.0414924	1.11727e-16	0.321638	0.0418242	8.96372e-15
25091	Hex3Cer(d18:1/22:0)	Hex3Cer	rs2143921	22	43141459	42745453	G	T	0.516	-0.137569	0.0219696	4.3874e-10	-0.17723	0.0218051	6.75836e-16	-0.143099	0.0220597	4.85399e-11
25092	Hex3Cer(d18:1/22:0)	Hex3Cer	rs2143923	22	43141907	42745901	G	A	0.516	-0.136857	0.0219877	5.56913e-10	-0.1764	0.0218239	9.72705e-16	-0.142293	0.0220777	6.38429e-11
25093	Hex3Cer(d18:1/22:0)	Hex3Cer	rs77247463	22	43142577	42746571	G	A	0.07	0.214768	0.0436395	9.08098e-07	0.269315	0.043391	6.29795e-10	0.217473	0.0438167	3.59476e-07
25094	Hex3Cer(d18:1/22:0)	Hex3Cer	rs2413715	22	43142593	42746587	T	G	0.262	-0.144466	0.0250353	8.66078e-09	-0.178449	0.0248868	9.50232e-13	-0.149036	0.0251372	1.63943e-09
25095	Hex3Cer(d18:1/22:0)	Hex3Cer	rs12160649	22	43143160	42747154	C	G	0.074	0.316985	0.0416371	3.20182e-14	0.344572	0.0414675	1.2555e-16	0.320641	0.0418007	1.04213e-14
25096	Hex3Cer(d18:1/22:0)	Hex3Cer	rs6519336	22	43143228	42747222	A	G	0.262	-0.144393	0.0250329	8.78106e-09	-0.178312	0.0248845	9.83232e-13	-0.149019	0.0251348	1.64014e-09
25097	Hex3Cer(d18:1/22:0)	Hex3Cer	rs6002936	22	43143378	42747372	A	C	0.098	0.224226	0.0368486	1.24784e-09	0.225259	0.0367402	9.37404e-10	0.222834	0.0369991	9.26287e-10
25098	Hex3Cer(d18:1/22:0)	Hex3Cer	rs4365558	22	43143899	42747893	C	T	0.071	0.3321	0.0420758	3.65118e-15	0.373007	0.0418786	7.5214e-19	0.336671	0.0422404	9.95253e-16
25099	Hex3Cer(d18:1/22:0)	Hex3Cer	rs75918564	22	43144289	42748283	C	A	0.07	0.213627	0.0436138	1.02157e-06	0.267831	0.0433657	7.62902e-10	0.216211	0.0437908	4.10311e-07
25100	Hex3Cer(d18:1/22:0)	Hex3Cer	rs113051030	22	43144592	42748586	T	C	0.07	0.213606	0.043612	1.02301e-06	0.267655	0.0433642	7.81285e-10	0.216112	0.043789	4.14647e-07
25101	Hex3Cer(d18:1/22:0)	Hex3Cer	rs112373602	22	43144950	42748944	C	T	0.07	0.213921	0.0436434	1.00373e-06	0.26805	0.0433955	7.58481e-10	0.216462	0.0438202	4.05251e-07
25102	Hex3Cer(d18:1/22:0)	Hex3Cer	rs111483704	22	43145641	42749635	G	A	0.07	0.213735	0.0436275	1.01636e-06	0.267772	0.0433798	7.78483e-10	0.215939	0.043804	4.26717e-07
25103	Hex3Cer(d18:1/22:0)	Hex3Cer	rs1969673	22	43145764	42749758	T	C	0.516	-0.136487	0.0219319	5.5959e-10	-0.175716	0.021769	1.0582e-15	-0.142094	0.022022	6.08813e-11
25104	Hex3Cer(d18:1/22:0)	Hex3Cer	rs114647439	22	43145925	42749919	T	C	0.072	0.330432	0.0420358	4.70979e-15	0.372281	0.0418376	8.12829e-19	0.334969	0.0422006	1.29256e-15
25105	Hex3Cer(d18:1/22:0)	Hex3Cer	rs77347709	22	43148076	42752070	A	G	0.071	0.206839	0.0432137	1.79597e-06	0.262025	0.0429708	1.2545e-09	0.20939	0.0433917	7.21161e-07
25106	Hex3Cer(d18:1/22:0)	Hex3Cer	rs78812795	22	43148321	42752315	C	G	0.072	0.208065	0.0429467	1.3424e-06	0.263231	0.0427064	8.31573e-10	0.210927	0.0431244	5.1881e-07
25107	Hex3Cer(d18:1/22:0)	Hex3Cer	rs6002943	22	43148731	42752725	A	G	0.074	0.314124	0.0414838	4.37701e-14	0.343084	0.0413132	1.31286e-16	0.317474	0.0416483	1.5057e-14
25108	Hex3Cer(d18:1/22:0)	Hex3Cer	rs149027910	22	43149643	42753637	A	G	0.056	0.261595	0.0479106	5.08319e-08	0.303423	0.0477261	2.29221e-10	0.259814	0.0480935	3.46044e-08
25109	Hex3Cer(d18:1/22:0)	Hex3Cer	rs78055808	22	43150062	42754056	A	C	0.071	0.206866	0.0432458	1.82303e-06	0.262416	0.0430025	1.2206e-09	0.210218	0.0434239	6.67372e-07
25110	Hex3Cer(d18:1/22:0)	Hex3Cer	rs113083577	22	43150392	42754386	A	G	0.07	0.21364	0.0437821	1.12066e-06	0.267935	0.0435388	8.73507e-10	0.21696	0.043959	4.1421e-07
25111	Hex3Cer(d18:1/22:0)	Hex3Cer	rs6002945	22	43150453	42754447	T	C	0.393	0.126349	0.0227036	2.76469e-08	0.137366	0.022618	1.35423e-09	0.126524	0.0227952	1.50644e-08
25112	Hex3Cer(d18:1/22:0)	Hex3Cer	rs28455106	22	43151116	42755110	C	T	0.395	0.123639	0.022685	5.27294e-08	0.131645	0.0226019	6.10504e-09	0.123561	0.0227766	3.05198e-08
25113	Hex3Cer(d18:1/22:0)	Hex3Cer	rs4820478	22	43151763	42755757	A	G	0.29	-0.140532	0.0243041	8.16604e-09	-0.181583	0.0241423	7.32623e-14	-0.146989	0.0244036	9.22936e-10
25114	Hex3Cer(d18:1/22:0)	Hex3Cer	rs7287569	22	43153146	42757140	A	C	0.611	-0.0889589	0.0224462	7.59047e-05	-0.123748	0.0223309	3.31751e-08	-0.0957582	0.0225377	1.09635e-05
25115	Hex3Cer(d18:1/22:0)	Hex3Cer	rs5758914	22	43153305	42757299	C	G	0.611	-0.0889931	0.0224511	7.56833e-05	-0.123762	0.0223358	3.32743e-08	-0.0957712	0.0225425	1.09798e-05
25116	Hex3Cer(d18:1/22:0)	Hex3Cer	rs5758915	22	43153437	42757431	G	T	0.611	-0.08898	0.0224572	7.62095e-05	-0.123745	0.022342	3.3703e-08	-0.0957662	0.0225486	1.10472e-05
25117	Hex3Cer(d18:1/22:0)	Hex3Cer	rs17486173	22	43153703	42757697	C	T	0.072	0.334068	0.0421023	2.61918e-15	0.373305	0.041904	7.39621e-19	0.338875	0.0422664	6.81955e-16
25118	Hex3Cer(d18:1/22:0)	Hex3Cer	rs112666063	22	43153792	42757786	C	G	0.07	0.206885	0.0434618	2.04721e-06	0.262594	0.0432241	1.44092e-09	0.20981	0.0436401	7.88257e-07
25119	Hex3Cer(d18:1/22:0)	Hex3Cer	rs118187689	22	43154073	42758067	C	T	0.07	0.207415	0.0434678	1.93493e-06	0.262882	0.0432301	1.39152e-09	0.210283	0.0436461	7.4931e-07
25120	Hex3Cer(d18:1/22:0)	Hex3Cer	rs5758916	22	43154680	42758674	C	T	0.286	-0.131298	0.0246798	1.1102e-07	-0.164223	0.0245437	2.63816e-11	-0.135826	0.024779	2.22433e-08
25121	Hex3Cer(d18:1/22:0)	Hex3Cer	rs6002947	22	43154742	42758736	A	G	0.166	0.248894	0.0295003	4.402e-17	0.279287	0.0293177	2.7472e-21	0.250062	0.0296221	2.08435e-17
25122	Hex3Cer(d18:1/22:0)	Hex3Cer	rs7289099	22	43155392	42759386	T	C	0.842	-0.180557	0.0327695	3.76071e-08	-0.19989	0.0326632	1.00863e-09	-0.185968	0.0328933	8.33943e-09
25123	Hex3Cer(d18:1/22:0)	Hex3Cer	rs6519337	22	43155722	42759716	T	C	0.301	0.158205	0.0242712	8.227e-11	0.192544	0.0241324	1.98818e-15	0.159259	0.0243693	3.52916e-11
25124	Hex3Cer(d18:1/22:0)	Hex3Cer	rs8139973	22	43155747	42759741	A	C	0.214	0.1445	0.027296	1.34388e-07	0.194747	0.027128	9.26353e-13	0.145516	0.0274057	5.75539e-08
25125	Hex3Cer(d18:1/22:0)	Hex3Cer	rs113265231	22	43156313	42760307	T	C	0.22	0.137183	0.0269487	4.02193e-07	0.187115	0.0267818	3.71539e-12	0.138527	0.0270577	1.59419e-07
25126	Hex3Cer(d18:1/22:0)	Hex3Cer	rs6002948	22	43156705	42760699	A	C	0.468	0.137931	0.0223788	7.89411e-10	0.172233	0.0222323	1.24424e-14	0.141691	0.0224682	1.56644e-10
25127	Hex3Cer(d18:1/22:0)	Hex3Cer	rs9611883	22	43158867	42762861	T	C	0.322	0.158759	0.0238137	3.02472e-11	0.190763	0.0236779	1.06067e-15	0.159541	0.0239086	1.40536e-11
25128	Hex3Cer(d18:1/22:0)	Hex3Cer	rs7292914	22	43159609	42763603	C	T	0.33	0.153854	0.0236936	9.62977e-11	0.182872	0.023565	1.099e-14	0.155615	0.0237874	3.37684e-11
25129	Hex3Cer(d18:1/22:0)	Hex3Cer	rs5996232	22	43159810	42763804	T	C	0.354	0.131891	0.0234628	2.05252e-08	0.15594	0.0233512	2.82528e-11	0.133867	0.0235547	7.02636e-09
25130	Hex3Cer(d18:1/22:0)	Hex3Cer	rs9611885	22	43159948	42763942	T	C	0.329	0.154944	0.0237025	7.23581e-11	0.183807	0.0235739	8.27565e-15	0.156731	0.023796	2.51141e-11
25131	Hex3Cer(d18:1/22:0)	Hex3Cer	rs5996233	22	43160145	42764139	A	C	0.329	0.154843	0.0237073	7.51186e-11	0.183361	0.0235794	9.73027e-15	0.156586	0.023801	2.64e-11
25132	Hex3Cer(d18:1/22:0)	Hex3Cer	rs9611886	22	43160257	42764251	G	C	0.347	0.16408	0.0234855	3.42e-12	0.202374	0.0233296	6.35917e-18	0.165339	0.0235784	1.34698e-12
25133	Hex3Cer(d18:1/22:0)	Hex3Cer	rs9611887	22	43160404	42764398	T	C	0.329	0.154641	0.0237067	7.95185e-11	0.182887	0.0235796	1.14008e-14	0.156365	0.0238004	2.80552e-11
25134	Hex3Cer(d18:1/22:0)	Hex3Cer	rs9611888	22	43160637	42764631	G	A	0.33	0.153351	0.0237015	1.12616e-10	0.181569	0.023575	1.73523e-14	0.155018	0.0237953	4.04364e-11
25135	Hex3Cer(d18:1/22:0)	Hex3Cer	rs5758922	22	43160756	42764750	C	T	0.478	0.139325	0.0224278	5.86614e-10	0.171221	0.0222876	2.06041e-14	0.144617	0.0225155	7.3743e-11
25136	Hex3Cer(d18:1/22:0)	Hex3Cer	rs112375179	22	43161113	42765107	A	C	0.146	0.238729	0.0316224	5.86345e-14	0.285343	0.0313611	1.68516e-19	0.239006	0.031749	3.09531e-14
25137	Hex3Cer(d18:1/22:0)	Hex3Cer	rs75024124	22	43242267	42846261	T	G	0.045	0.227163	0.0557336	4.72783e-05	0.310711	0.0554365	2.29073e-08	0.223105	0.0559326	3.373e-05
25138	Hex3Cer(d18:1/22:0)	Hex3Cer	rs75505869	9	87322294	84707379	T	C	0.01	0.530706	0.127748	3.31598e-05	0.694009	0.127108	4.98522e-08	0.519001	0.128208	2.62506e-05
25139	Hex3Cer(d18:1/22:0)	Hex3Cer	rs12003437	9	136020648	133145261	G	C	0.074	0.212713	0.0420125	4.29857e-07	0.253706	0.0419117	1.53322e-09	0.208485	0.0421732	3.9755e-07
25140	Hex3Cer(d18:1/22:0)	Hex3Cer	rs7044265	9	136020693	133145306	C	T	0.075	0.208216	0.0418496	6.76995e-07	0.247576	0.041752	3.26113e-09	0.204644	0.0420088	5.72965e-07
25141	Hex3Cer(d18:1/22:0)	Hex3Cer	rs28413852	9	136022019	133146632	C	T	0.075	0.207216	0.0417141	7.04668e-07	0.247464	0.0416158	2.94794e-09	0.202655	0.0418762	6.73011e-07
25142	Hex3Cer(d18:1/22:0)	Hex3Cer	rs62574353	9	136022183	133146796	G	A	0.075	0.208443	0.0415733	5.55336e-07	0.248174	0.0414758	2.35284e-09	0.204628	0.0417344	4.88316e-07
25143	Hex3Cer(d18:1/22:0)	Hex3Cer	rs7032488	9	136022299	133146912	A	G	0.075	0.209081	0.0415779	5.14301e-07	0.248798	0.0414803	2.15476e-09	0.20483	0.0417409	4.7833e-07
25144	Hex3Cer(d18:1/22:0)	Hex3Cer	rs7022583	9	136023053	133147666	C	T	0.075	0.207916	0.0415331	5.78333e-07	0.247803	0.0414355	2.39901e-09	0.204187	0.0416946	5.03119e-07
25145	Hex3Cer(d18:1/22:0)	Hex3Cer	rs62574354	9	136023262	133147875	T	C	0.074	0.2137	0.0417739	3.26547e-07	0.255444	0.0416724	9.558e-10	0.208824	0.041938	3.30949e-07
25146	Hex3Cer(d18:1/22:0)	Hex3Cer	rs78338045	9	136026406	133151019	T	C	0.041	0.261879	0.0576757	5.81251e-06	0.319579	0.057488	2.90047e-08	0.249717	0.0578735	8.15648e-06
25147	Hex3Cer(d18:1/22:0)	Hex3Cer	rs35902535	9	136029138	133153751	A	G	0.065	0.289324	0.0464355	5.19353e-10	0.338658	0.0463045	3.15322e-13	0.286036	0.0466068	4.5609e-10
25148	Hex3Cer(d18:1/22:0)	Hex3Cer	rs35898523	9	136029645	133154258	T	G	0.067	0.297878	0.0460105	1.07537e-10	0.343812	0.0458847	8.24418e-14	0.295351	0.0461801	8.80977e-11
25149	Hex3Cer(d18:1/24:0)	Hex3Cer	rs568332546	19	36177105	35686203	T	C	0.011	-0.670175	0.115278	6.59604e-09	-0.617706	0.115005	8.17388e-08	-0.665594	0.115962	5.05273e-09
25150	Hex3Cer(d18:1/24:0)	Hex3Cer	rs118147862	19	45319631	44816374	A	G	0.048	-0.316297	0.05435	6.25712e-09	-0.162863	0.0542936	0.00271069	0.0902285	0.0546472	0.0493931
25151	Hex3Cer(d18:1/24:0)	Hex3Cer	rs41290120	19	45382675	44879418	A	G	0.054	-0.31228	0.0495179	3.106e-10	-0.150818	0.0494695	0.00230659	0.11171	0.0498094	0.0124809
25152	Hex3Cer(d18:1/24:0)	Hex3Cer	rs7254892	19	45389596	44886339	A	G	0.035	-0.342835	0.0622239	3.86639e-08	-0.225248	0.062146	0.00029277	0.0841595	0.0625858	0.0893939
25153	Hex3Cer(d18:1/24:0)	Hex3Cer	rs1160983	19	45397229	44893972	A	G	0.034	-0.356928	0.0628612	1.47345e-08	-0.229357	0.06278	0.000261694	0.0893826	0.0632322	0.07878
25154	Hex3Cer(d18:1/24:0)	Hex3Cer	rs61679753	19	45400747	44897490	A	T	0.034	-0.355687	0.0628336	1.62888e-08	-0.229092	0.0627522	0.000264363	0.0919915	0.0632045	0.0728063
25155	Hex3Cer(d18:1/24:0)	Hex3Cer	rs7412	19	45412079	44908822	T	C	0.09	-0.368632	0.0400893	5.86685e-20	-0.205722	0.0402152	3.25917e-07	0.100636	0.0403137	0.00629211
25156	Hex3Cer(d18:1/24:0)	Hex3Cer	rs72654473	19	45414399	44911142	A	C	0.115	-0.26387	0.036093	3.2563e-13	-0.145741	0.0361023	5.52028e-05	0.0571825	0.0362854	0.0575585
25157	Hex3Cer(d18:1/24:0)	Hex3Cer	rs445925	19	45415640	44912383	A	G	0.116	-0.265264	0.036148	2.65973e-13	-0.147889	0.0361578	4.39827e-05	0.0534038	0.0363392	0.070871
25158	Hex3Cer(d18:1/24:0)	Hex3Cer	rs390082	19	45416831	44913574	G	T	0.116	-0.265928	0.0362725	2.79509e-13	-0.148427	0.0362826	4.3832e-05	0.0530227	0.0364633	0.0729887
25159	Hex3Cer(d18:1/24:0)	Hex3Cer	rs144311893	19	45423944	44920687	T	C	0.026	-0.452953	0.0767756	3.90452e-09	-0.264355	0.0765456	0.000558424	0.00673431	0.0772044	0.465247
25160	Hex3Cer(d18:1/24:0)	Hex3Cer	rs141622900	19	45426792	44923535	A	G	0.061	-0.41892	0.0505927	1.65841e-16	-0.256489	0.0506595	4.29664e-07	0.0444786	0.0508742	0.191005
25161	Hex3Cer(d18:1/24:0)	Hex3Cer	rs4665972	2	27598097	27375230	C	T	0.597	0.134685	0.0227121	3.22655e-09	0.135996	0.0226249	1.97902e-09	0.1236	0.0228382	3.2789e-08
25162	Hex3Cer(d18:1/24:0)	Hex3Cer	rs1260326	2	27730940	27508073	C	T	0.597	0.124158	0.0223092	2.75018e-08	0.12155	0.0222287	4.77969e-08	0.111912	0.0224361	3.16529e-07
25163	Hex3Cer(d18:1/24:0)	Hex3Cer	rs780094	2	27741237	27518370	C	T	0.608	0.123237	0.0224343	4.14798e-08	0.117929	0.0223565	1.38929e-07	0.111466	0.0225619	4.03839e-07
25164	Hex3Cer(d18:1/24:0)	Hex3Cer	rs780093	2	27742603	27519736	C	T	0.608	0.12446	0.0224274	3.02083e-08	0.119902	0.0223496	8.50359e-08	0.112704	0.022555	3.02465e-07
25165	Hex3Cer(d18:1/24:0)	Hex3Cer	rs138514290	22	42882012	42486006	C	T	0.03	0.293042	0.069455	2.52328e-05	0.390391	0.0691187	1.77248e-08	0.299153	0.0698226	9.35028e-06
25166	Hex3Cer(d18:1/24:0)	Hex3Cer	rs57266079	22	42943943	42547937	C	G	0.051	0.216116	0.0511567	2.44289e-05	0.313115	0.0508976	8.45243e-10	0.219476	0.0514507	1.01663e-05
25167	Hex3Cer(d18:1/24:0)	Hex3Cer	rs3939039	22	42948172	42552166	T	C	0.051	0.220378	0.0505815	1.3485e-05	0.31427	0.0503268	4.69932e-10	0.223571	0.0508759	5.68093e-06
25168	Hex3Cer(d18:1/24:0)	Hex3Cer	rs13433651	22	42949187	42553181	A	C	0.052	0.208835	0.0497763	2.77309e-05	0.290934	0.049547	4.63207e-09	0.211868	0.0500735	1.18569e-05
25169	Hex3Cer(d18:1/24:0)	Hex3Cer	rs8135177	22	42957288	42561282	T	C	0.049	0.214096	0.0498187	1.76239e-05	0.30301	0.0495859	1.08038e-09	0.217907	0.0501283	7.05401e-06
25170	Hex3Cer(d18:1/24:0)	Hex3Cer	rs3788593	22	42957790	42561784	C	T	0.049	0.213243	0.04989	1.95609e-05	0.303169	0.0496562	1.1177e-09	0.216844	0.0501991	7.98159e-06
25171	Hex3Cer(d18:1/24:0)	Hex3Cer	rs6002795	22	42959360	42563354	A	G	0.049	0.215522	0.049958	1.63606e-05	0.303581	0.0497264	1.11983e-09	0.219391	0.0502666	6.5125e-06
25172	Hex3Cer(d18:1/24:0)	Hex3Cer	rs60565735	22	42960137	42564131	C	T	0.048	0.225636	0.0504104	7.79815e-06	0.32489	0.0501574	1.04964e-10	0.229314	0.0507174	3.15072e-06
25173	Hex3Cer(d18:1/24:0)	Hex3Cer	rs12628267	22	42960357	42564351	G	T	0.048	0.225749	0.0503906	7.65329e-06	0.325114	0.0501375	1.00214e-10	0.229386	0.0506979	3.10413e-06
25174	Hex3Cer(d18:1/24:0)	Hex3Cer	rs77221604	22	42961886	42565880	A	G	0.047	0.224257	0.0505263	9.30131e-06	0.324872	0.0502714	1.16559e-10	0.228096	0.050832	3.69766e-06
25175	Hex3Cer(d18:1/24:0)	Hex3Cer	rs9623626	22	42962218	42566212	G	C	0.049	0.21548	0.0500327	1.69055e-05	0.303713	0.0498018	1.16654e-09	0.219358	0.0503399	6.72368e-06
25176	Hex3Cer(d18:1/24:0)	Hex3Cer	rs60809407	22	42964275	42568269	T	C	0.047	0.225444	0.0505974	8.56796e-06	0.326461	0.0503465	1.00279e-10	0.229222	0.050903	3.43328e-06
25177	Hex3Cer(d18:1/24:0)	Hex3Cer	rs2018875	22	42966354	42570348	A	C	0.052	0.21308	0.0489216	1.35339e-05	0.291466	0.0487107	2.34776e-09	0.216674	0.0492227	5.48972e-06
25178	Hex3Cer(d18:1/24:0)	Hex3Cer	rs60999122	22	42970403	42574397	C	T	0.048	0.233161	0.0502125	3.52541e-06	0.328815	0.0499655	5.29842e-11	0.238035	0.0505144	1.26223e-06
25179	Hex3Cer(d18:1/24:0)	Hex3Cer	rs72487664	22	42971630	42575624	A	G	0.045	0.249304	0.0520227	1.71281e-06	0.341077	0.0517692	5.09812e-11	0.25524	0.0523349	5.57016e-07
25180	Hex3Cer(d18:1/24:0)	Hex3Cer	rs3752507	22	42972179	42576173	T	C	0.049	0.221753	0.0498843	8.98193e-06	0.307296	0.0496585	6.66063e-10	0.226625	0.0501875	3.2384e-06
25181	Hex3Cer(d18:1/24:0)	Hex3Cer	rs2285137	22	42980678	42584672	C	T	0.052	0.220853	0.0491834	7.27729e-06	0.295592	0.0489604	1.69361e-09	0.225077	0.0494808	2.76896e-06
25182	Hex3Cer(d18:1/24:0)	Hex3Cer	rs2239811	22	42981508	42585502	C	A	0.051	0.230188	0.049549	3.48553e-06	0.315408	0.0493055	1.76136e-10	0.234309	0.0498439	1.33413e-06
25183	Hex3Cer(d18:1/24:0)	Hex3Cer	rs79640672	22	42984759	42588753	C	G	0.049	0.21969	0.0502926	1.28187e-05	0.302631	0.0500572	1.62025e-09	0.224356	0.0505934	4.72487e-06
25184	Hex3Cer(d18:1/24:0)	Hex3Cer	rs5996194	22	42986513	42590507	C	T	0.048	0.230031	0.0508501	6.24408e-06	0.32461	0.0505904	1.5708e-10	0.234236	0.0511486	2.39325e-06
25185	Hex3Cer(d18:1/24:0)	Hex3Cer	rs77542381	22	42988790	42592784	A	G	0.047	0.228897	0.0510033	7.40673e-06	0.325745	0.05074	1.54501e-10	0.233682	0.0513015	2.68773e-06
25186	Hex3Cer(d18:1/24:0)	Hex3Cer	rs73888342	22	42999645	42603639	G	A	0.051	0.231074	0.0495946	3.26531e-06	0.316511	0.0493524	1.58621e-10	0.234933	0.0498903	1.28235e-06
25187	Hex3Cer(d18:1/24:0)	Hex3Cer	rs28417761	22	43000662	42604656	C	T	0.051	0.230897	0.0495778	3.29543e-06	0.31546	0.0493367	1.79913e-10	0.234284	0.0498729	1.35533e-06
25188	Hex3Cer(d18:1/24:0)	Hex3Cer	rs12628877	22	43004069	42608063	G	C	0.051	0.231253	0.0495976	3.21381e-06	0.316862	0.0493556	1.51962e-10	0.235147	0.0498935	1.25752e-06
25189	Hex3Cer(d18:1/24:0)	Hex3Cer	rs60530807	22	43007592	42611586	C	T	0.054	0.223453	0.04869	4.55252e-06	0.302468	0.0484745	4.7715e-10	0.225942	0.0489772	2.03765e-06
25190	Hex3Cer(d18:1/24:0)	Hex3Cer	rs74279210	22	43012968	42616962	G	C	0.05	0.236797	0.0498908	2.13924e-06	0.31949	0.0496538	1.38984e-10	0.239935	0.0501927	9.03289e-07
25191	Hex3Cer(d18:1/24:0)	Hex3Cer	rs2071843	22	43019536	42623530	G	A	0.056	0.209356	0.0481313	1.39978e-05	0.27109	0.047899	1.63754e-08	0.210519	0.0484278	7.05074e-06
25192	Hex3Cer(d18:1/24:0)	Hex3Cer	rs137136	22	43023527	42627521	A	G	0.05	0.217313	0.050812	1.9524e-05	0.308663	0.0505765	1.15721e-09	0.221294	0.0511055	7.61302e-06
25193	Hex3Cer(d18:1/24:0)	Hex3Cer	rs137137	22	43023535	42627529	G	A	0.052	0.217246	0.0497611	1.30667e-05	0.308113	0.0495308	5.52263e-10	0.221604	0.0500551	4.88632e-06
25194	Hex3Cer(d18:1/24:0)	Hex3Cer	rs2071846	22	43023939	42627933	T	G	0.12	0.241742	0.0338165	1.01349e-12	0.302772	0.033598	2.90783e-19	0.243607	0.0339967	4.50523e-13
25195	Hex3Cer(d18:1/24:0)	Hex3Cer	rs137139	22	43024410	42628404	T	C	0.641	0.128018	0.0231912	3.58596e-08	0.134271	0.023084	6.37086e-09	-	-	-
25196	Hex3Cer(d18:1/24:0)	Hex3Cer	rs737733	22	43026296	42630290	C	A	0.466	0.173924	0.0219738	3.05913e-15	0.215004	0.0217886	9.79483e-23	0.173034	0.0221	3.03086e-15
25197	Hex3Cer(d18:1/24:0)	Hex3Cer	rs2285138	22	43026616	42630610	T	C	0.463	0.176188	0.0219239	1.15855e-15	0.216726	0.0217392	3.59759e-23	0.175321	0.0220504	1.16178e-15
25198	Hex3Cer(d18:1/24:0)	Hex3Cer	rs5758820	22	43026792	42630786	G	A	0.609	0.123923	0.0225169	3.90396e-08	0.142207	0.0223975	2.35334e-10	0.119992	0.0226453	6.10847e-08
25199	Hex3Cer(d18:1/24:0)	Hex3Cer	rs2071847	22	43027630	42631624	T	C	0.094	0.258452	0.0378355	1.00631e-11	0.332047	0.0375478	1.43695e-18	0.257614	0.0380581	7.32082e-12
25200	Hex3Cer(d18:1/24:0)	Hex3Cer	rs6002829	22	43027824	42631818	C	T	0.605	0.128852	0.022448	1.00325e-08	0.148531	0.0223251	3.17857e-11	0.125293	0.0225764	1.51283e-08
25201	Hex3Cer(d18:1/24:0)	Hex3Cer	rs2299832	22	43028799	42632793	A	G	0.091	0.261024	0.0383191	1.15944e-11	0.338732	0.0380144	8.25926e-19	0.260548	0.0385426	7.7838e-12
25202	Hex3Cer(d18:1/24:0)	Hex3Cer	rs2267455	22	43028803	42632797	C	T	0.093	0.254551	0.0380251	2.59473e-11	0.330242	0.037727	3.29977e-18	0.253516	0.0382467	1.89662e-11
25203	Hex3Cer(d18:1/24:0)	Hex3Cer	rs2267456	22	43029809	42633803	A	G	0.094	0.256484	0.0373516	7.91416e-12	0.334309	0.0370546	3.05085e-19	0.255722	0.0375703	5.65864e-12
25204	Hex3Cer(d18:1/24:0)	Hex3Cer	rs5996199	22	43030324	42634318	G	A	0.603	0.125719	0.0224155	2.14664e-08	0.146841	0.0222912	4.92958e-11	0.122456	0.0225437	2.93498e-08
25205	Hex3Cer(d18:1/24:0)	Hex3Cer	rs8190423	22	43031657	42635651	A	G	0.093	0.253372	0.0374615	1.61082e-11	0.331474	0.0371622	7.6817e-19	0.252841	0.0376799	1.09223e-11
25206	Hex3Cer(d18:1/24:0)	Hex3Cer	rs8190422	22	43031820	42635814	A	G	0.094	0.255583	0.0373077	8.83308e-12	0.332083	0.0370144	4.78137e-19	0.254745	0.0375259	6.40331e-12
25207	Hex3Cer(d18:1/24:0)	Hex3Cer	rs8140318	22	43032229	42636223	G	A	0.094	0.255543	0.0373084	8.90731e-12	0.332059	0.0370151	4.81637e-19	0.254709	0.0375265	6.45042e-12
25208	Hex3Cer(d18:1/24:0)	Hex3Cer	rs5758823	22	43032244	42636238	A	C	0.602	0.12495	0.0224013	2.56163e-08	0.145989	0.0222756	6.16723e-11	0.121911	0.0225294	3.2931e-08
25209	Hex3Cer(d18:1/24:0)	Hex3Cer	rs2285141	22	43032870	42636864	T	G	0.094	0.253593	0.0373722	1.39183e-11	0.331189	0.0370741	6.8995e-19	0.252959	0.0375904	9.59145e-12
25210	Hex3Cer(d18:1/24:0)	Hex3Cer	rs5751316	22	43034144	42638138	G	A	0.602	0.124953	0.0224125	2.60029e-08	0.145931	0.0222867	6.41046e-11	0.122043	0.0225405	3.23532e-08
25211	Hex3Cer(d18:1/24:0)	Hex3Cer	rs6002839	22	43034602	42638596	C	G	0.603	0.124855	0.0224117	2.66306e-08	0.145873	0.0222858	6.51227e-11	0.121927	0.0225397	3.32583e-08
25212	Hex3Cer(d18:1/24:0)	Hex3Cer	rs78852336	22	43035098	42639092	T	G	0.094	0.255393	0.0373575	9.81414e-12	0.332338	0.0370607	5.04729e-19	0.254703	0.0375754	6.86008e-12
25213	Hex3Cer(d18:1/24:0)	Hex3Cer	rs137140	22	43035410	42639404	G	A	0.883	0.210628	0.035503	3.22042e-09	0.259009	0.0352446	2.43464e-13	0.214849	0.0357057	9.57768e-10
25214	Hex3Cer(d18:1/24:0)	Hex3Cer	rs7287830	22	43035415	42639409	T	C	0.094	0.256514	0.0373339	7.6875e-12	0.332803	0.0370406	4.26026e-19	0.255891	0.0375518	5.361e-12
25215	Hex3Cer(d18:1/24:0)	Hex3Cer	rs12628044	22	43035928	42639922	G	C	0.094	0.256522	0.0373385	7.73228e-12	0.333043	0.0370399	4.0392e-19	0.256035	0.0375564	5.2521e-12
25216	Hex3Cer(d18:1/24:0)	Hex3Cer	rs6519327	22	43036245	42640239	A	G	0.094	0.255533	0.0373121	8.9919e-12	0.333054	0.0370119	3.79812e-19	0.255064	0.0375301	6.07178e-12
25217	Hex3Cer(d18:1/24:0)	Hex3Cer	rs6519328	22	43036470	42640464	T	C	0.094	0.255505	0.0373117	9.03366e-12	0.333008	0.0370116	3.83848e-19	0.254883	0.0375297	6.27254e-12
25218	Hex3Cer(d18:1/24:0)	Hex3Cer	rs7284660	22	43036779	42640773	A	G	0.095	0.255645	0.0373172	8.86439e-12	0.333042	0.0370171	3.85406e-19	0.254804	0.0375354	6.41014e-12
25219	Hex3Cer(d18:1/24:0)	Hex3Cer	rs5758830	22	43038408	42642402	C	T	0.62	0.139648	0.0226084	7.04232e-10	0.16427	0.0224664	3.06189e-13	0.136799	0.0227369	9.61481e-10
25220	Hex3Cer(d18:1/24:0)	Hex3Cer	rs8190413	22	43039330	42643324	T	C	0.094	0.256271	0.0373367	8.0947e-12	0.33362	0.0370365	3.497e-19	0.25577	0.0375546	5.50106e-12
25221	Hex3Cer(d18:1/24:0)	Hex3Cer	rs2267457	22	43039982	42643976	T	C	0.095	0.256195	0.0373289	8.12922e-12	0.333436	0.0370291	3.59856e-19	0.255412	0.0375471	5.81904e-12
25222	Hex3Cer(d18:1/24:0)	Hex3Cer	rs734637	22	43040082	42644076	G	A	0.62	0.140142	0.0226092	6.14496e-10	0.164755	0.0224669	2.61471e-13	0.137354	0.0227376	8.28451e-10
25223	Hex3Cer(d18:1/24:0)	Hex3Cer	rs763063	22	43040793	42644787	A	G	0.62	0.140098	0.0226111	6.24109e-10	0.164681	0.0224688	2.69178e-13	0.137332	0.0227394	8.36151e-10
25224	Hex3Cer(d18:1/24:0)	Hex3Cer	rs5751319	22	43040839	42644833	T	C	0.659	0.150635	0.0236141	1.93894e-10	0.181305	0.0234728	1.35882e-14	0.148226	0.0237454	2.35512e-10
25225	Hex3Cer(d18:1/24:0)	Hex3Cer	rs2284088	22	43040873	42644867	A	G	0.095	0.25475	0.03726	9.75254e-12	0.331483	0.0369628	5.0033e-19	0.254029	0.0374781	6.87865e-12
25226	Hex3Cer(d18:1/24:0)	Hex3Cer	rs8190402	22	43041255	42645249	A	T	0.094	0.255012	0.0373826	1.08956e-11	0.332736	0.0370808	4.82457e-19	0.254458	0.0376005	7.39874e-12
25227	Hex3Cer(d18:1/24:0)	Hex3Cer	rs2413707	22	43041489	42645483	A	G	0.335	0.10849	0.0234664	3.85952e-06	0.138599	0.0233103	2.9296e-09	0.108945	0.0235936	1.9958e-06
25228	Hex3Cer(d18:1/24:0)	Hex3Cer	rs2413708	22	43041593	42645587	G	A	0.62	0.139908	0.0226086	6.55292e-10	0.164787	0.0224673	2.58908e-13	0.137333	0.0227369	8.32335e-10
25229	Hex3Cer(d18:1/24:0)	Hex3Cer	rs8190391	22	43042197	42646191	G	C	0.62	0.140115	0.0226028	6.12397e-10	0.165448	0.0224596	2.04563e-13	0.137426	0.0227312	8.04114e-10
25230	Hex3Cer(d18:1/24:0)	Hex3Cer	rs2267458	22	43043175	42647169	C	G	0.095	0.256951	0.0373394	7.16397e-12	0.334041	0.0370399	3.18704e-19	0.256533	0.0375576	4.80015e-12
25231	Hex3Cer(d18:1/24:0)	Hex3Cer	rs8190385	22	43043238	42647232	T	G	0.095	0.256959	0.0373396	7.15524e-12	0.334047	0.03704	3.18378e-19	0.256538	0.0375577	4.79679e-12
25232	Hex3Cer(d18:1/24:0)	Hex3Cer	rs60631826	22	43044572	42648566	A	G	0.094	0.256209	0.0373692	8.59875e-12	0.333789	0.0370666	3.64455e-19	0.255629	0.0375875	5.88111e-12
25233	Hex3Cer(d18:1/24:0)	Hex3Cer	rs28365958	22	43045643	42649637	G	C	0.094	0.256643	0.0374	8.23316e-12	0.334144	0.0370983	3.57896e-19	0.255792	0.0376183	5.93047e-12
25234	Hex3Cer(d18:1/24:0)	Hex3Cer	rs28365957	22	43045695	42649689	A	G	0.094	0.256429	0.0373719	8.28681e-12	0.333857	0.0370696	3.61081e-19	0.255641	0.0375902	5.88743e-12
25235	Hex3Cer(d18:1/24:0)	Hex3Cer	rs5996205	22	43045707	42649701	T	G	0.6	0.154373	0.0222949	4.94107e-12	0.180198	0.022144	5.10294e-16	0.152868	0.0224226	5.24323e-12
25236	Hex3Cer(d18:1/24:0)	Hex3Cer	rs74761310	22	43046301	42650295	T	C	0.09	0.264729	0.0381742	5.06934e-12	0.335112	0.0378809	1.49824e-18	0.264437	0.0383963	3.24248e-12
25237	Hex3Cer(d18:1/24:0)	Hex3Cer	rs5758833	22	43046466	42650460	C	A	0.612	0.139694	0.0224655	5.4269e-10	0.157156	0.0223376	2.25621e-12	0.13762	0.0225934	6.07287e-10
25238	Hex3Cer(d18:1/24:0)	Hex3Cer	rs60685278	22	43046494	42650488	T	C	0.09	0.262071	0.0381444	7.94164e-12	0.333294	0.0378517	2.15355e-18	0.261894	0.0383665	4.94385e-12
25239	Hex3Cer(d18:1/24:0)	Hex3Cer	rs6002862	22	43046707	42650701	C	T	0.612	0.139579	0.0224739	5.68802e-10	0.157066	0.0223457	2.36462e-12	0.137532	0.0226018	6.30878e-10
25240	Hex3Cer(d18:1/24:0)	Hex3Cer	rs3827361	22	43047476	42651470	A	G	0.454	0.184287	0.0219109	5.51517e-17	0.222116	0.021723	2.96837e-24	0.185406	0.0220361	2.63779e-17
25241	Hex3Cer(d18:1/24:0)	Hex3Cer	rs28699161	22	43047832	42651826	G	A	0.09	0.26128	0.0381842	9.71088e-12	0.333203	0.0378876	2.40639e-18	0.261216	0.0384063	5.86172e-12
25242	Hex3Cer(d18:1/24:0)	Hex3Cer	rs28404399	22	43047865	42651859	A	G	0.09	0.26131	0.0381835	9.65153e-12	0.333219	0.037887	2.39426e-18	0.261266	0.0384056	5.80428e-12
25243	Hex3Cer(d18:1/24:0)	Hex3Cer	rs79153620	22	43048469	42652463	A	G	0.09	0.261457	0.0381813	9.37314e-12	0.333322	0.0378848	2.32845e-18	0.261425	0.0384034	5.626e-12
25244	Hex3Cer(d18:1/24:0)	Hex3Cer	rs77394173	22	43049048	42653042	T	C	0.09	0.263055	0.0381402	6.66044e-12	0.334778	0.0378443	1.52753e-18	0.262998	0.0383624	4.0325e-12
25245	Hex3Cer(d18:1/24:0)	Hex3Cer	rs73888349	22	43052604	42656598	G	A	0.09	0.263502	0.0381672	6.30068e-12	0.335282	0.0378718	1.42112e-18	0.26345	0.0383889	3.84068e-12
25246	Hex3Cer(d18:1/24:0)	Hex3Cer	rs78089762	22	43053435	42657429	G	C	0.09	0.262792	0.0382022	7.55045e-12	0.335403	0.0379022	1.49525e-18	0.262762	0.038424	4.5392e-12
25247	Hex3Cer(d18:1/24:0)	Hex3Cer	rs1009433	22	43053813	42657807	G	T	0.459	0.183231	0.0219405	9.11611e-17	0.224719	0.021745	9.8841e-25	0.183724	0.0220651	5.47055e-17
25248	Hex3Cer(d18:1/24:0)	Hex3Cer	rs12627948	22	43056758	42660752	C	A	0.089	0.264256	0.038323	6.6866e-12	0.338112	0.0380189	1.00117e-18	0.264481	0.0385452	3.86922e-12
25249	Hex3Cer(d18:1/24:0)	Hex3Cer	rs112490964	22	43057206	42661200	G	A	0.09	0.26612	0.0383127	4.69815e-12	0.341182	0.0380052	4.76512e-19	0.266019	0.0385353	2.89634e-12
25250	Hex3Cer(d18:1/24:0)	Hex3Cer	rs79173401	22	43057565	42661559	C	T	0.09	0.263853	0.0382234	6.38623e-12	0.337353	0.0379196	9.87774e-19	0.264082	0.038446	3.6774e-12
25251	Hex3Cer(d18:1/24:0)	Hex3Cer	rs78856866	22	43059138	42663132	T	G	0.09	0.265214	0.0382827	5.37579e-12	0.340326	0.0379725	5.52369e-19	0.265132	0.0385047	3.27276e-12
25252	Hex3Cer(d18:1/24:0)	Hex3Cer	rs12628966	22	43059290	42663284	A	C	0.09	0.265253	0.0382927	5.40688e-12	0.340518	0.0379822	5.39777e-19	0.265357	0.0385152	3.18341e-12
25253	Hex3Cer(d18:1/24:0)	Hex3Cer	rs8135701	22	43059840	42663834	C	G	0.091	0.265191	0.0381232	4.40092e-12	0.336225	0.0378194	1.03095e-18	0.266129	0.0383421	2.22649e-12
25254	Hex3Cer(d18:1/24:0)	Hex3Cer	rs130331	22	43062331	42666325	T	C	0.383	-0.13702	0.022619	1.47792e-09	-0.160618	0.0224828	1.03988e-12	-0.134355	0.022746	1.87336e-09
25255	Hex3Cer(d18:1/24:0)	Hex3Cer	rs135091	22	43062340	42666334	C	T	0.879	0.151529	0.0344066	1.09795e-05	0.18816	0.0341844	4.04583e-08	0.154622	0.0346002	4.02944e-06
25256	Hex3Cer(d18:1/24:0)	Hex3Cer	rs135094	22	43064840	42668834	G	A	0.383	-0.136309	0.0226087	1.76343e-09	-0.160225	0.022473	1.15308e-12	-0.133743	0.022736	2.16794e-09
25257	Hex3Cer(d18:1/24:0)	Hex3Cer	rs58319500	22	43065921	42669915	G	C	0.091	0.265769	0.0380317	3.52943e-12	0.341701	0.0377174	2.33111e-19	0.265479	0.038255	2.24508e-12
25258	Hex3Cer(d18:1/24:0)	Hex3Cer	rs130334	22	43066531	42670525	G	A	0.488	-0.190651	0.0217192	2.32644e-18	-0.231283	0.0215227	1.35585e-26	-0.189329	0.021846	3.06427e-18
25259	Hex3Cer(d18:1/24:0)	Hex3Cer	rs130335	22	43067054	42671048	C	T	0.585	-0.114722	0.0222535	2.63017e-07	-0.129671	0.0221277	4.91608e-09	-0.112932	0.0223789	2.34063e-07
25260	Hex3Cer(d18:1/24:0)	Hex3Cer	rs5751329	22	43067127	42671121	C	G	0.585	-0.114699	0.0222622	2.67182e-07	-0.129684	0.022136	4.96162e-09	-0.112833	0.0223876	2.41951e-07
25261	Hex3Cer(d18:1/24:0)	Hex3Cer	rs8138985	22	43067327	42671321	G	A	0.089	0.265091	0.0383196	5.77732e-12	0.348427	0.0379828	8.46282e-20	0.265362	0.0385467	3.30788e-12
25262	Hex3Cer(d18:1/24:0)	Hex3Cer	rs10427938	22	43067331	42671325	A	G	0.089	0.265124	0.0383217	5.75633e-12	0.348488	0.0379847	8.37705e-20	0.265391	0.0385488	3.29897e-12
25263	Hex3Cer(d18:1/24:0)	Hex3Cer	rs130336	22	43068239	42672233	G	A	0.586	-0.118427	0.0222723	1.09948e-07	-0.135466	0.0221442	1.02109e-09	-0.116689	0.0223975	9.87016e-08
25264	Hex3Cer(d18:1/24:0)	Hex3Cer	rs7286131	22	43068518	42672512	C	T	0.588	-0.117196	0.0222575	1.45683e-07	-0.134655	0.0221282	1.24731e-09	-0.115355	0.0223828	1.33158e-07
25265	Hex3Cer(d18:1/24:0)	Hex3Cer	rs5758854	22	43068711	42672705	A	G	0.393	-0.15212	0.0223842	1.20195e-11	-0.185198	0.0222256	1.02929e-16	-0.149898	0.0225117	1.54769e-11
25266	Hex3Cer(d18:1/24:0)	Hex3Cer	rs12628255	22	43069761	42673755	C	T	0.088	0.270579	0.0384478	2.48235e-12	0.355901	0.0381032	1.8095e-20	0.270477	0.0386736	1.53465e-12
25267	Hex3Cer(d18:1/24:0)	Hex3Cer	rs5758857	22	43070593	42674587	T	C	0.401	-0.154595	0.0224003	5.79529e-12	-0.185939	0.0222396	8.20982e-17	-0.152544	0.0225273	7.19435e-12
25268	Hex3Cer(d18:1/24:0)	Hex3Cer	rs5758858	22	43070623	42674617	T	C	0.401	-0.155438	0.0223965	4.41861e-12	-0.186473	0.022236	6.6389e-17	-0.153364	0.0225234	5.55881e-12
25269	Hex3Cer(d18:1/24:0)	Hex3Cer	rs130338	22	43070655	42674649	C	T	0.587	-0.115505	0.0222579	2.19155e-07	-0.134379	0.0221277	1.34658e-09	-0.113693	0.0223831	1.96983e-07
25270	Hex3Cer(d18:1/24:0)	Hex3Cer	rs145427997	22	43071005	42674999	C	G	0.088	0.270749	0.0384482	2.40679e-12	0.356351	0.0381022	1.62049e-20	0.270683	0.038674	1.47868e-12
25271	Hex3Cer(d18:1/24:0)	Hex3Cer	rs5758860	22	43071608	42675602	T	C	0.4	-0.154636	0.0223905	5.60256e-12	-0.186122	0.0222301	7.43598e-17	-0.152564	0.0225176	7.00891e-12
25272	Hex3Cer(d18:1/24:0)	Hex3Cer	rs73425294	22	43072626	42676620	C	T	0.088	0.270881	0.0384497	2.35265e-12	0.356621	0.0381029	1.52045e-20	0.270858	0.0386753	1.43469e-12
25273	Hex3Cer(d18:1/24:0)	Hex3Cer	rs17003208	22	43073031	42677025	T	C	0.088	0.270903	0.038447	2.33466e-12	0.356763	0.0380996	1.45909e-20	0.27076	0.0386729	1.45611e-12
25274	Hex3Cer(d18:1/24:0)	Hex3Cer	rs61374197	22	43073331	42677325	G	A	0.088	0.270885	0.0384461	2.33973e-12	0.356748	0.0380987	1.46163e-20	0.27084	0.0386717	1.43261e-12
25275	Hex3Cer(d18:1/24:0)	Hex3Cer	rs12627752	22	43073936	42677930	T	C	0.088	0.270931	0.0384413	2.30497e-12	0.35691	0.0380933	1.38845e-20	0.270849	0.0386668	1.4214e-12
25276	Hex3Cer(d18:1/24:0)	Hex3Cer	rs130342	22	43074378	42678372	C	T	0.587	-0.1134	0.0222224	3.46434e-07	-0.13362	0.022091	1.56399e-09	-0.111661	0.0223477	3.02937e-07
25277	Hex3Cer(d18:1/24:0)	Hex3Cer	rs130343	22	43074556	42678550	A	T	0.498	-0.194844	0.0216384	3.11588e-19	-0.241916	0.0214221	3.6366e-29	-0.193055	0.0217646	5.17929e-19
25278	Hex3Cer(d18:1/24:0)	Hex3Cer	rs130345	22	43075422	42679416	T	G	0.586	-0.112709	0.0222051	3.99418e-07	-0.133348	0.0220734	1.63782e-09	-0.110924	0.0223305	3.51904e-07
25279	Hex3Cer(d18:1/24:0)	Hex3Cer	rs130346	22	43075948	42679942	T	C	0.586	-0.112349	0.0221945	4.2934e-07	-0.133227	0.0220626	1.66357e-09	-0.110632	0.0223199	3.71793e-07
25280	Hex3Cer(d18:1/24:0)	Hex3Cer	rs5758863	22	43076341	42680335	A	G	0.393	-0.147597	0.0222972	3.97705e-11	-0.183163	0.0221369	1.66858e-16	-0.145501	0.022425	4.80933e-11
25281	Hex3Cer(d18:1/24:0)	Hex3Cer	rs73888351	22	43076496	42680490	G	C	0.088	0.270768	0.0384176	2.30225e-12	0.357609	0.0380667	1.1042e-20	0.270579	0.038643	1.44859e-12
25282	Hex3Cer(d18:1/24:0)	Hex3Cer	rs130347	22	43076809	42680803	C	T	0.586	-0.111896	0.0221901	4.75042e-07	-0.133008	0.0220582	1.75549e-09	-0.110275	0.0223155	4.01452e-07
25283	Hex3Cer(d18:1/24:0)	Hex3Cer	rs130348	22	43077027	42681021	A	T	0.586	-0.111832	0.0221901	4.82253e-07	-0.132968	0.0220583	1.77527e-09	-0.110231	0.0223156	4.05516e-07
25284	Hex3Cer(d18:1/24:0)	Hex3Cer	rs130349	22	43077050	42681044	A	T	0.586	-0.111813	0.0221901	4.84355e-07	-0.132955	0.0220583	1.78154e-09	-0.110202	0.0223155	4.08248e-07
25285	Hex3Cer(d18:1/24:0)	Hex3Cer	rs130350	22	43077143	42681137	T	G	0.586	-0.11172	0.02219	4.94917e-07	-0.132892	0.0220582	1.81265e-09	-0.110104	0.0223154	4.17432e-07
25286	Hex3Cer(d18:1/24:0)	Hex3Cer	rs9611839	22	43077709	42681703	C	A	0.392	-0.14799	0.022318	3.68459e-11	-0.183456	0.0221573	1.59554e-16	-0.14583	0.0224457	4.54227e-11
25287	Hex3Cer(d18:1/24:0)	Hex3Cer	rs130364	22	43078207	42682201	T	C	0.586	-0.11024	0.0221958	7.02849e-07	-0.132168	0.0220629	2.23372e-09	-0.108394	0.0223211	6.18949e-07
25288	Hex3Cer(d18:1/24:0)	Hex3Cer	rs130365	22	43078569	42682563	A	G	0.586	-0.110162	0.0221922	7.12755e-07	-0.132192	0.0220593	2.20598e-09	-0.108383	0.0223175	6.18022e-07
25289	Hex3Cer(d18:1/24:0)	Hex3Cer	rs739024	22	43079607	42683601	G	A	0.088	0.272101	0.0383304	1.63246e-12	0.355726	0.0379787	1.5017e-20	0.271031	0.038556	1.19221e-12
25290	Hex3Cer(d18:1/24:0)	Hex3Cer	rs17003212	22	43079754	42683748	C	T	0.087	0.274102	0.0384661	1.33596e-12	0.358418	0.0381127	1.03715e-20	0.273293	0.0386912	9.3698e-13
25291	Hex3Cer(d18:1/24:0)	Hex3Cer	rs130379	22	43081398	42685392	T	G	0.588	-0.108089	0.0222107	1.17057e-06	-0.131488	0.0220792	2.76878e-09	-0.105923	0.0223358	1.08922e-06
25292	Hex3Cer(d18:1/24:0)	Hex3Cer	rs5758865	22	43081442	42685436	T	G	0.396	-0.146427	0.0223122	5.81254e-11	-0.181342	0.0221473	3.40082e-16	-0.143733	0.0224394	8.26967e-11
25293	Hex3Cer(d18:1/24:0)	Hex3Cer	rs130385	22	43082265	42686259	C	T	0.588	-0.107985	0.0221929	1.17556e-06	-0.13131	0.0220619	2.8267e-09	-0.10589	0.0223178	1.0768e-06
25294	Hex3Cer(d18:1/24:0)	Hex3Cer	rs130386	22	43082478	42686472	C	G	0.502	-0.192727	0.0216243	7.06688e-19	-0.24287	0.0213975	1.93988e-29	-0.190168	0.0217498	1.57256e-18
25295	Hex3Cer(d18:1/24:0)	Hex3Cer	rs130387	22	43082755	42686749	T	C	0.588	-0.107725	0.0222002	1.25689e-06	-0.131132	0.0220691	3.00402e-09	-0.105649	0.022325	1.14392e-06
25296	Hex3Cer(d18:1/24:0)	Hex3Cer	rs130388	22	43082826	42686820	T	G	0.502	-0.192474	0.0216249	7.81846e-19	-0.24247	0.0214021	2.40524e-29	-0.190071	0.0217502	1.63745e-18
25297	Hex3Cer(d18:1/24:0)	Hex3Cer	rs12628410	22	43082898	42686892	G	A	0.086	0.281798	0.0386188	3.88009e-13	0.370229	0.0382541	7.86198e-22	0.280643	0.038844	2.93204e-13
25298	Hex3Cer(d18:1/24:0)	Hex3Cer	rs130389	22	43083045	42687039	A	C	0.588	-0.10727	0.0222166	1.41671e-06	-0.129649	0.0220872	4.63256e-09	-0.105295	0.0223413	1.2572e-06
25299	Hex3Cer(d18:1/24:0)	Hex3Cer	rs130390	22	43083155	42687149	C	T	0.502	-0.192444	0.0216295	8.0995e-19	-0.241638	0.0214064	3.85637e-29	-0.19017	0.021755	1.60041e-18
25300	Hex3Cer(d18:1/24:0)	Hex3Cer	rs59408849	22	43083465	42687459	A	G	0.087	0.280101	0.0384707	4.31712e-13	0.364817	0.0381201	2.14185e-21	0.278646	0.0386957	3.48814e-13
25301	Hex3Cer(d18:1/24:0)	Hex3Cer	rs59356108	22	43083611	42687605	A	C	0.087	0.279596	0.0385197	5.08818e-13	0.364876	0.0381674	2.39177e-21	0.278716	0.0387452	3.68041e-13
25302	Hex3Cer(d18:1/24:0)	Hex3Cer	rs732336	22	43084104	42688098	T	C	0.384	-0.15036	0.0225259	2.73761e-11	-0.183797	0.0223596	2.6103e-16	-0.147128	0.0226537	4.61345e-11
25303	Hex3Cer(d18:1/24:0)	Hex3Cer	rs135101	22	43084123	42688117	A	G	0.113	0.183757	0.035205	1.85864e-07	0.228407	0.0349865	7.30693e-11	0.186978	0.0353866	6.6245e-08
25304	Hex3Cer(d18:1/24:0)	Hex3Cer	rs135102	22	43084125	42688119	C	T	0.113	0.183726	0.0352064	1.86942e-07	0.228365	0.0349879	7.37768e-11	0.186976	0.0353878	6.63285e-08
25305	Hex3Cer(d18:1/24:0)	Hex3Cer	rs736014	22	43084512	42688506	T	G	0.088	0.278141	0.0382836	4.8282e-13	0.361744	0.037937	2.97215e-21	0.277148	0.0385085	3.58764e-13
25306	Hex3Cer(d18:1/24:0)	Hex3Cer	rs736013	22	43084613	42688607	C	T	0.088	0.27815	0.0382809	4.80129e-13	0.361801	0.0379343	2.91093e-21	0.276967	0.0385057	3.69815e-13
25307	Hex3Cer(d18:1/24:0)	Hex3Cer	rs736015	22	43084680	42688674	C	G	0.088	0.278167	0.0382819	4.79347e-13	0.361819	0.0379353	2.90499e-21	0.276984	0.0385068	3.69188e-13
25308	Hex3Cer(d18:1/24:0)	Hex3Cer	rs4421	22	43084693	42688687	A	G	0.114	0.177162	0.0348953	3.96e-07	0.214713	0.0346778	6.42164e-10	0.179658	0.0350758	1.57486e-07
25309	Hex3Cer(d18:1/24:0)	Hex3Cer	rs2006304	22	43085425	42689419	A	G	0.377	-0.133539	0.0226274	3.82851e-09	-0.163005	0.0224812	4.79655e-13	-0.129982	0.0227549	5.93381e-09
25310	Hex3Cer(d18:1/24:0)	Hex3Cer	rs2006303	22	43085647	42689641	G	A	0.377	-0.132908	0.0226331	4.56745e-09	-0.162395	0.0224868	5.92347e-13	-0.129352	0.0227605	7.02995e-09
25311	Hex3Cer(d18:1/24:0)	Hex3Cer	rs7291375	22	43085854	42689848	G	C	0.113	0.18184	0.0350532	2.20693e-07	0.225779	0.0348363	9.98138e-11	0.184827	0.0352334	8.13915e-08
25312	Hex3Cer(d18:1/24:0)	Hex3Cer	rs7291417	22	43085943	42689937	T	C	0.113	0.181824	0.0350551	2.21579e-07	0.225785	0.0348382	9.99338e-11	0.184865	0.0352353	8.10447e-08
25313	Hex3Cer(d18:1/24:0)	Hex3Cer	rs8142445	22	43087644	42691638	A	G	0.368	-0.139797	0.0228087	9.49794e-10	-0.170068	0.0226552	7.16595e-14	-0.135575	0.0229372	1.8291e-09
25314	Hex3Cer(d18:1/24:0)	Hex3Cer	rs8142375	22	43087781	42691775	T	C	0.377	-0.132605	0.0225996	4.69745e-09	-0.162225	0.0224521	5.76954e-13	-0.129006	0.0227271	7.31443e-09
25315	Hex3Cer(d18:1/24:0)	Hex3Cer	rs12168190	22	43088010	42692004	T	C	0.114	0.175423	0.0348155	4.83571e-07	0.212694	0.0345993	8.48159e-10	0.177716	0.0349961	1.98274e-07
25316	Hex3Cer(d18:1/24:0)	Hex3Cer	rs28915391	22	43088078	42692072	A	G	0.341	-0.139707	0.0232799	2.09493e-09	-0.169409	0.023134	2.82509e-13	-0.136343	0.0234095	3.0682e-09
25317	Hex3Cer(d18:1/24:0)	Hex3Cer	rs1053026	22	43088261	42692255	T	C	0.34	-0.141529	0.0232791	1.29293e-09	-0.171005	0.0231324	1.68884e-13	-0.138231	0.0234088	1.89227e-09
25318	Hex3Cer(d18:1/24:0)	Hex3Cer	rs3747193	22	43088463	42692457	T	G	0.098	0.262962	0.0367228	1.00194e-12	0.334436	0.0363983	6.82404e-20	0.259033	0.0369418	1.35061e-12
25319	Hex3Cer(d18:1/24:0)	Hex3Cer	rs9623659	22	43088971	42692965	T	C	0.37	-0.131183	0.0226429	7.31189e-09	-0.157562	0.0225038	2.86601e-12	-0.128294	0.0227711	9.33895e-09
25320	Hex3Cer(d18:1/24:0)	Hex3Cer	rs11541159	22	43089849	42693843	C	T	0.371	-0.13124	0.0226596	7.38723e-09	-0.157941	0.0225178	2.6253e-12	-0.128373	0.0227874	9.36917e-09
25321	Hex3Cer(d18:1/24:0)	Hex3Cer	rs28915380	22	43090231	42694225	T	C	0.039	0.246915	0.0566286	1.33632e-05	0.321741	0.0563119	1.18996e-08	0.247758	0.0569386	6.91638e-06
25322	Hex3Cer(d18:1/24:0)	Hex3Cer	rs3788595	22	43090276	42694270	A	T	0.087	0.278569	0.0383218	4.70822e-13	0.363428	0.0379681	2.14064e-21	0.277963	0.0385477	3.24616e-13
25323	Hex3Cer(d18:1/24:0)	Hex3Cer	rs9623660	22	43090534	42694528	T	A	0.115	0.173775	0.0346929	5.64037e-07	0.209799	0.0344794	1.25226e-09	0.175945	0.0348741	2.35528e-07
25324	Hex3Cer(d18:1/24:0)	Hex3Cer	rs9611843	22	43091179	42695173	T	C	0.371	-0.131173	0.0226601	7.52091e-09	-0.157882	0.0225181	2.6764e-12	-0.128284	0.0227883	9.59224e-09
25325	Hex3Cer(d18:1/24:0)	Hex3Cer	rs78018648	22	43092004	42695998	T	C	0.087	0.277471	0.0383393	5.94797e-13	0.363047	0.0379846	2.44922e-21	0.277026	0.0385651	3.96277e-13
25326	Hex3Cer(d18:1/24:0)	Hex3Cer	rs3761462	22	43092786	42696780	T	C	0.369	-0.129869	0.0226953	1.11089e-08	-0.157512	0.0225535	3.24962e-12	-0.126707	0.0228243	1.49861e-08
25327	Hex3Cer(d18:1/24:0)	Hex3Cer	rs130396	22	43092851	42696845	C	A	0.313	0.126695	0.0237666	1.02006e-07	0.152506	0.0236222	1.189e-10	0.12809	0.0239003	4.38587e-08
25328	Hex3Cer(d18:1/24:0)	Hex3Cer	rs3761464	22	43092912	42696906	T	C	0.087	0.280651	0.0384764	3.93154e-13	0.367239	0.0381168	1.1818e-21	0.280453	0.0387018	2.50424e-13
25329	Hex3Cer(d18:1/24:0)	Hex3Cer	rs79365412	22	43093168	42697162	T	A	0.087	0.280631	0.0384756	3.94227e-13	0.367211	0.038116	1.18776e-21	0.280394	0.0387012	2.5305e-13
25330	Hex3Cer(d18:1/24:0)	Hex3Cer	rs41277501	22	43093189	42697183	A	T	0.087	0.281672	0.0384557	3.142e-13	0.36749	0.0380971	1.05824e-21	0.281455	0.0386815	2.01552e-13
25331	Hex3Cer(d18:1/24:0)	Hex3Cer	rs3761465	22	43093296	42697290	T	G	0.087	0.280595	0.0384744	3.96317e-13	0.367162	0.0381149	1.19922e-21	0.280362	0.0387001	2.5417e-13
25332	Hex3Cer(d18:1/24:0)	Hex3Cer	rs9623661	22	43093376	42697370	T	C	0.098	-0.225278	0.0383549	4.53326e-09	-0.287019	0.0380469	5.53132e-14	-0.232029	0.0385727	9.68758e-10
25333	Hex3Cer(d18:1/24:0)	Hex3Cer	rs916231	22	43093457	42697451	A	G	0.114	0.177802	0.0347932	3.32492e-07	0.220089	0.034582	2.13647e-10	0.180802	0.0349751	1.22497e-07
25334	Hex3Cer(d18:1/24:0)	Hex3Cer	rs12628541	22	43093698	42697692	G	A	0.087	0.281597	0.0384524	3.17387e-13	0.367392	0.0380939	1.07665e-21	0.281416	0.0386784	2.0219e-13
25335	Hex3Cer(d18:1/24:0)	Hex3Cer	rs3761467	22	43094085	42698079	C	T	0.087	0.281561	0.0384505	3.1862e-13	0.36731	0.038092	1.09379e-21	0.281361	0.0386765	2.03786e-13
25336	Hex3Cer(d18:1/24:0)	Hex3Cer	rs2024643	22	43094340	42698334	C	G	0.686	-0.126586	0.0237778	1.06022e-07	-0.151373	0.0236358	1.66413e-10	-0.128122	0.0239114	4.41362e-08
25337	Hex3Cer(d18:1/24:0)	Hex3Cer	rs8141906	22	43094465	42698459	A	G	0.371	-0.129521	0.0226618	1.15737e-08	-0.155908	0.0225191	4.96808e-12	-0.126635	0.0227906	1.45603e-08
25338	Hex3Cer(d18:1/24:0)	Hex3Cer	rs12628919	22	43094736	42698730	A	G	0.087	0.28037	0.0384923	4.24537e-13	0.367291	0.0381313	1.21155e-21	0.280207	0.0387185	2.68384e-13
25339	Hex3Cer(d18:1/24:0)	Hex3Cer	rs4822185	22	43094925	42698919	A	G	0.686	-0.126136	0.023781	1.18013e-07	-0.15086	0.0236388	1.92561e-10	-0.127629	0.0239148	4.96267e-08
25340	Hex3Cer(d18:1/24:0)	Hex3Cer	rs28916570	22	43094932	42698926	G	T	0.087	0.280344	0.0384658	4.10983e-13	0.366748	0.0381069	1.30514e-21	0.280313	0.0386921	2.53772e-13
25341	Hex3Cer(d18:1/24:0)	Hex3Cer	rs8138577	22	43095113	42699107	A	T	0.116	0.172143	0.0346396	6.90942e-07	0.20621	0.0344282	2.248e-09	0.174451	0.0348219	2.82886e-07
25342	Hex3Cer(d18:1/24:0)	Hex3Cer	rs77076498	22	43095129	42699123	A	G	0.087	0.280376	0.0384636	4.07195e-13	0.366782	0.0381045	1.28708e-21	0.28036	0.0386901	2.50828e-13
25343	Hex3Cer(d18:1/24:0)	Hex3Cer	rs60422751	22	43095255	42699249	C	G	0.087	0.281343	0.0384428	3.28722e-13	0.367048	0.0380845	1.14763e-21	0.281132	0.0386695	2.10764e-13
25344	Hex3Cer(d18:1/24:0)	Hex3Cer	rs5758871	22	43095600	42699594	C	T	0.402	0.10839	0.02242	1.37401e-06	0.141325	0.0222802	2.48444e-10	0.104126	0.0225469	1.98962e-06
25345	Hex3Cer(d18:1/24:0)	Hex3Cer	rs28915372	22	43095895	42699889	T	C	0.113	0.176052	0.0349756	4.96496e-07	0.218046	0.0347649	3.86112e-10	0.178762	0.0351574	1.91685e-07
25346	Hex3Cer(d18:1/24:0)	Hex3Cer	rs5758872	22	43095999	42699993	T	C	0.369	-0.129415	0.022711	1.27843e-08	-0.155777	0.0225663	5.72559e-12	-0.126283	0.0228407	1.70297e-08
25347	Hex3Cer(d18:1/24:0)	Hex3Cer	rs5758873	22	43097514	42701508	A	G	0.434	0.115798	0.022104	1.68626e-07	0.138377	0.0219852	3.36488e-10	0.113165	0.0222307	1.85852e-07
25348	Hex3Cer(d18:1/24:0)	Hex3Cer	rs79142397	22	43100786	42704780	C	T	0.083	0.237848	0.0402389	3.6509e-09	0.253244	0.0400648	2.8359e-10	0.242532	0.0404431	1.08479e-09
25349	Hex3Cer(d18:1/24:0)	Hex3Cer	rs5758886	22	43106806	42710800	C	T	0.165	-0.146717	0.0300473	1.075e-06	-0.186166	0.0298253	4.70185e-10	-0.154191	0.0302246	1.75426e-07
25350	Hex3Cer(d18:1/24:0)	Hex3Cer	rs74332709	22	43108926	42712920	C	A	0.071	0.248357	0.042695	6.35243e-09	0.274901	0.0425041	1.09014e-10	0.251725	0.0429102	2.38798e-09
25351	Hex3Cer(d18:1/24:0)	Hex3Cer	rs5758890	22	43110114	42714108	T	C	0.174	-0.131255	0.0293013	7.63518e-06	-0.159559	0.0291016	4.41149e-08	-0.138269	0.0294726	1.39678e-06
25352	Hex3Cer(d18:1/24:0)	Hex3Cer	rs6002926	22	43113673	42717667	C	T	0.072	0.24361	0.0425263	1.07176e-08	0.265687	0.0423448	3.80682e-10	0.248147	0.0427471	3.44006e-09
25353	Hex3Cer(d18:1/24:0)	Hex3Cer	rs5751348	22	43113793	42717787	A	C	0.472	-0.112111	0.022152	4.35677e-07	-0.142834	0.0220015	9.60918e-11	-0.11689	0.022275	8.06129e-08
25354	Hex3Cer(d18:1/24:0)	Hex3Cer	rs2143918	22	43114020	42718014	C	A	0.472	-0.112382	0.0221494	4.07652e-07	-0.142837	0.0219987	9.56349e-11	-0.117142	0.0222724	7.55765e-08
25355	Hex3Cer(d18:1/24:0)	Hex3Cer	rs8138197	22	43114551	42718545	A	G	0.472	-0.112071	0.0221531	4.40398e-07	-0.142932	0.0220024	9.3484e-11	-0.116851	0.022276	8.14674e-08
25356	Hex3Cer(d18:1/24:0)	Hex3Cer	rs28910284	22	43116989	42720983	A	G	0.262	-0.107681	0.0251288	1.90042e-05	-0.142067	0.0249699	1.42747e-08	-0.1112	0.025267	5.5126e-06
25357	Hex3Cer(d18:1/24:0)	Hex3Cer	rs5758898	22	43117463	42721457	G	T	0.145	-0.15938	0.03139	3.95066e-07	-0.19017	0.0311738	1.13662e-09	-0.164376	0.0315752	1.00856e-07
25358	Hex3Cer(d18:1/24:0)	Hex3Cer	rs78822660	22	43119239	42723233	G	C	0.073	0.239505	0.0422741	1.54631e-08	0.259143	0.0420979	8.07175e-10	0.244129	0.042495	4.90289e-09
25359	Hex3Cer(d18:1/24:0)	Hex3Cer	rs34091628	22	43120111	42724105	T	C	0.257	-0.110086	0.0252678	1.37258e-05	-0.14193	0.0251153	1.76578e-08	-0.113681	0.0254065	3.92466e-06
25360	Hex3Cer(d18:1/24:0)	Hex3Cer	rs143582928	22	43121133	42725127	T	G	0.071	0.250679	0.0425794	4.17577e-09	0.277151	0.042391	6.86209e-11	0.255135	0.0428008	1.34965e-09
25361	Hex3Cer(d18:1/24:0)	Hex3Cer	rs17173780	22	43123737	42727731	C	T	0.127	-0.173846	0.0333698	1.96437e-07	-0.209859	0.0331446	2.64708e-10	-0.177142	0.0335663	6.8611e-08
25362	Hex3Cer(d18:1/24:0)	Hex3Cer	rs17003270	22	43127064	42731058	T	C	0.072	0.243556	0.0422741	8.83279e-09	0.269641	0.0420947	1.6367e-10	0.248412	0.0424957	2.70288e-09
25363	Hex3Cer(d18:1/24:0)	Hex3Cer	rs78271550	22	43128031	42732025	G	C	0.072	0.243553	0.0422631	8.7583e-09	0.269651	0.0420837	1.61662e-10	0.248144	0.0424852	2.7821e-09
25364	Hex3Cer(d18:1/24:0)	Hex3Cer	rs12628551	22	43128596	42732590	T	C	0.126	-0.177921	0.0335525	1.18775e-07	-0.210626	0.0333329	2.87047e-10	-0.181489	0.0337486	3.96434e-08
25365	Hex3Cer(d18:1/24:0)	Hex3Cer	rs8137560	22	43128825	42732819	G	A	0.074	0.240273	0.042017	1.13812e-08	0.259544	0.0418517	6.07644e-10	0.24496	0.0422391	3.55631e-09
25366	Hex3Cer(d18:1/24:0)	Hex3Cer	rs9754507	22	43129593	42733587	T	C	0.072	0.243636	0.0422423	8.51431e-09	0.269814	0.0420625	1.54369e-10	0.248367	0.0424641	2.65045e-09
25367	Hex3Cer(d18:1/24:0)	Hex3Cer	rs9623686	22	43135993	42739987	T	C	0.125	-0.181544	0.0338313	8.39345e-08	-0.212711	0.0336215	2.72968e-10	-0.185254	0.0340253	2.73489e-08
25368	Hex3Cer(d18:1/24:0)	Hex3Cer	rs57946965	22	43139528	42743522	G	A	0.124	-0.183474	0.0338717	6.3419e-08	-0.214506	0.033664	2.03719e-10	-0.186882	0.0340651	2.16856e-08
25369	Hex3Cer(d18:1/24:0)	Hex3Cer	rs5758906	22	43140578	42744572	T	C	0.27	-0.116294	0.0249069	3.15778e-06	-0.145123	0.0247489	5.10483e-09	-0.120806	0.0250455	7.28803e-07
25370	Hex3Cer(d18:1/24:0)	Hex3Cer	rs4822191	22	43141020	42745014	A	G	0.472	-0.138992	0.022187	4.1486e-10	-0.174505	0.0220011	3.02939e-15	-0.144235	0.0223105	5.60805e-11
25371	Hex3Cer(d18:1/24:0)	Hex3Cer	rs4820477	22	43141093	42745087	C	G	0.473	-0.138449	0.0221584	4.60049e-10	-0.172528	0.0219808	5.74494e-15	-0.143621	0.022282	6.36319e-11
25372	Hex3Cer(d18:1/24:0)	Hex3Cer	rs6002935	22	43141409	42745403	T	G	0.074	0.257458	0.0418423	8.19639e-10	0.276672	0.0416674	3.47139e-11	0.261688	0.0420659	2.69658e-10
25373	Hex3Cer(d18:1/24:0)	Hex3Cer	rs2143921	22	43141459	42745453	G	T	0.516	-0.13215	0.0220205	2.17424e-09	-0.170804	0.0218326	7.25928e-15	-0.138452	0.0221442	2.21043e-10
25374	Hex3Cer(d18:1/24:0)	Hex3Cer	rs2143923	22	43141907	42745901	G	A	0.516	-0.133298	0.022036	1.62234e-09	-0.172136	0.0218474	4.68438e-15	-0.139484	0.0221596	1.68901e-10
25375	Hex3Cer(d18:1/24:0)	Hex3Cer	rs2413715	22	43142593	42746587	T	G	0.262	-0.113327	0.0251205	6.68117e-06	-0.142055	0.0249612	1.4039e-08	-0.118536	0.0252603	1.389e-06
25376	Hex3Cer(d18:1/24:0)	Hex3Cer	rs12160649	22	43143160	42747154	C	G	0.074	0.256494	0.041818	9.26245e-10	0.275969	0.0416414	3.78327e-11	0.26068	0.0420421	3.06803e-10
25377	Hex3Cer(d18:1/24:0)	Hex3Cer	rs6519336	22	43143228	42747222	A	G	0.262	-0.113377	0.0251179	6.60451e-06	-0.142061	0.0249586	1.39703e-08	-0.11865	0.0252577	1.35553e-06
25378	Hex3Cer(d18:1/24:0)	Hex3Cer	rs4365558	22	43143899	42747893	C	T	0.071	0.258037	0.0422843	1.12279e-09	0.288704	0.0420955	7.8273e-12	0.263314	0.0425096	3.19109e-10
25379	Hex3Cer(d18:1/24:0)	Hex3Cer	rs1969673	22	43145764	42749758	T	C	0.516	-0.132027	0.0219813	2.10603e-09	-0.170257	0.0217945	7.90796e-15	-0.138417	0.022105	2.08107e-10
25380	Hex3Cer(d18:1/24:0)	Hex3Cer	rs114647439	22	43145925	42749919	T	C	0.072	0.258937	0.0422406	9.45434e-10	0.290844	0.0420501	5.21559e-12	0.264174	0.0424662	2.69832e-10
25381	Hex3Cer(d18:1/24:0)	Hex3Cer	rs6002943	22	43148731	42752725	A	G	0.074	0.25783	0.0416587	6.53795e-10	0.279135	0.0414805	1.89713e-11	0.26165	0.0418841	2.28594e-10
25382	Hex3Cer(d18:1/24:0)	Hex3Cer	rs4820478	22	43151763	42755757	A	G	0.29	-0.107514	0.0243924	1.08395e-05	-0.143823	0.0242244	3.28974e-09	-0.114915	0.0245289	1.44212e-06
25383	Hex3Cer(d18:1/24:0)	Hex3Cer	rs7287569	22	43153146	42757140	A	C	0.611	-0.09904	0.0224773	1.07654e-05	-0.133926	0.022335	2.21643e-09	-0.106771	0.022603	1.19309e-06
25384	Hex3Cer(d18:1/24:0)	Hex3Cer	rs5758914	22	43153305	42757299	C	G	0.611	-0.0990863	0.0224822	1.07099e-05	-0.133949	0.0223399	2.21947e-09	-0.106792	0.0226078	1.1934e-06
25385	Hex3Cer(d18:1/24:0)	Hex3Cer	rs5758915	22	43153437	42757431	G	T	0.611	-0.0991117	0.0224883	1.07131e-05	-0.133969	0.0223461	2.22917e-09	-0.106826	0.0226139	1.19216e-06
25386	Hex3Cer(d18:1/24:0)	Hex3Cer	rs17486173	22	43153703	42757697	C	T	0.072	0.265011	0.0423062	4.06486e-10	0.294126	0.0421117	3.24063e-12	0.270559	0.042531	1.09897e-10
25387	Hex3Cer(d18:1/24:0)	Hex3Cer	rs9623692	22	43154299	42758293	G	A	0.609	-0.099739	0.0225578	1.0027e-05	-0.134218	0.0224171	2.33092e-09	-0.107184	0.0226827	1.18358e-06
25388	Hex3Cer(d18:1/24:0)	Hex3Cer	rs6002947	22	43154742	42758736	A	G	0.166	0.189929	0.0296611	1.67877e-10	0.213091	0.0294711	5.73729e-13	0.191327	0.0298278	7.79932e-11
25389	Hex3Cer(d18:1/24:0)	Hex3Cer	rs6519337	22	43155722	42759716	T	C	0.301	0.114174	0.0243763	2.94602e-06	0.141556	0.0242329	5.70626e-09	0.115169	0.0245107	1.34817e-06
25390	Hex3Cer(d18:1/24:0)	Hex3Cer	rs6002948	22	43156705	42760699	A	C	0.468	0.126339	0.0224378	1.91995e-08	0.158292	0.0222697	1.43142e-12	0.130637	0.0225604	3.74724e-09
25391	Hex3Cer(d18:1/24:0)	Hex3Cer	rs9611883	22	43158867	42762861	T	C	0.322	0.123198	0.0239065	2.71094e-07	0.149154	0.023762	3.92168e-10	0.123893	0.0240365	1.327e-07
25392	Hex3Cer(d18:1/24:0)	Hex3Cer	rs7292914	22	43159609	42763603	C	T	0.33	0.119177	0.0237857	5.73158e-07	0.142186	0.0236467	2.01869e-09	0.121014	0.0239143	2.17649e-07
25393	Hex3Cer(d18:1/24:0)	Hex3Cer	rs9611885	22	43159948	42763942	T	C	0.329	0.120212	0.0237953	4.6238e-07	0.142987	0.0236566	1.6664e-09	0.122081	0.0239236	1.7408e-07
25394	Hex3Cer(d18:1/24:0)	Hex3Cer	rs5996233	22	43160145	42764139	A	C	0.329	0.120435	0.0237996	4.42649e-07	0.142938	0.0236612	1.70117e-09	0.122252	0.023928	1.68522e-07
25395	Hex3Cer(d18:1/24:0)	Hex3Cer	rs9611886	22	43160257	42764251	G	C	0.347	0.131862	0.0235793	2.44006e-08	0.165048	0.0234154	2.20788e-12	0.133153	0.0237067	1.03195e-08
25396	Hex3Cer(d18:1/24:0)	Hex3Cer	rs9611887	22	43160404	42764398	T	C	0.329	0.12048	0.0237987	4.38335e-07	0.142733	0.0236608	1.79508e-09	0.12227	0.0239272	1.67676e-07
25397	Hex3Cer(d18:1/24:0)	Hex3Cer	rs9611888	22	43160637	42764631	G	A	0.33	0.119475	0.0237924	5.42441e-07	0.141841	0.0236545	2.24011e-09	0.121197	0.0239209	2.10642e-07
25398	Hex3Cer(d18:1/24:0)	Hex3Cer	rs5758922	22	43160756	42764750	C	T	0.478	0.129659	0.0224853	8.75309e-09	0.160003	0.0223225	9.27442e-13	0.135754	0.0226057	1.03029e-09
25399	Hex3Cer(d18:1/24:0)	Hex3Cer	rs112375179	22	43161113	42765107	A	C	0.146	0.147869	0.0318295	3.6877e-06	0.182148	0.0315691	9.58946e-09	0.148202	0.0320025	1.87135e-06
25400	Hex3Cer(d18:1/24:0)	Hex3Cer	rs3818689	9	107585016	104822735	C	G	0.061	0.241034	0.0458786	1.58386e-07	0.259474	0.0456655	1.43022e-08	0.212199	0.0461181	2.1582e-06
25401	Hex3Cer(d18:1/24:0)	Hex3Cer	rs35093463	9	107586238	104823957	A	C	0.059	0.248309	0.0465348	1.00913e-07	0.261425	0.0463208	1.7807e-08	0.21743	0.0467821	1.72621e-06
25402	Hex3Cer(d18:1/24:0)	Hex3Cer	rs2066715	9	107588033	104825752	T	C	0.058	0.24403	0.0465185	1.64606e-07	0.259119	0.0462955	2.32933e-08	0.213046	0.0467655	2.68067e-06
25403	Hex3Cer(d18:1/24:0)	Hex3Cer	rs13306069	9	107591024	104828743	T	C	0.059	0.244567	0.0463617	1.40644e-07	0.256222	0.0461461	3.00839e-08	0.214079	0.0466095	2.24389e-06
25404	Hex3Cer(d18:1/24:0)	Hex3Cer	rs2066717	9	107591478	104829197	A	G	0.059	0.240469	0.0464176	2.33837e-07	0.252393	0.0461948	4.97775e-08	0.210365	0.0466647	3.35511e-06
25405	Hex3Cer(d18:1/24:0)	Hex3Cer	rs76832424	9	135977586	133102199	T	C	0.158	0.17479	0.0310051	1.81486e-08	0.198354	0.0308362	1.37007e-10	0.16157	0.0311717	1.13826e-07
25406	Hex3Cer(d18:1/24:0)	Hex3Cer	rs615477	9	135987017	133111630	C	T	0.849	-0.185045	0.0315347	4.68806e-09	-0.205602	0.0313699	6.1547e-11	-0.16912	0.0317034	5.02755e-08
25407	Hex3Cer(d18:1/24:0)	Hex3Cer	rs118119692	9	135992797	133117410	T	C	0.034	0.340968	0.0614101	2.97457e-08	0.442835	0.061031	4.68083e-13	0.330284	0.0617263	4.59663e-08
25408	Hex3Cer(d18:1/24:0)	Hex3Cer	rs117097355	9	136010391	133135004	C	T	0.032	0.376087	0.0629077	2.45051e-09	0.463831	0.0625654	1.47485e-13	0.365323	0.0632243	4.03015e-09
25409	Hex3Cer(d18:1/24:0)	Hex3Cer	rs12003437	9	136020648	133145261	G	C	0.074	0.282371	0.0419578	1.92803e-11	0.340299	0.0417814	4.91518e-16	0.277395	0.0421792	2.68207e-11
25410	Hex3Cer(d18:1/24:0)	Hex3Cer	rs7044265	9	136020693	133145306	C	T	0.075	0.27585	0.0417983	4.65016e-11	0.331149	0.0416281	2.27306e-15	0.271645	0.0420177	5.60443e-11
25411	Hex3Cer(d18:1/24:0)	Hex3Cer	rs28413852	9	136022019	133146632	C	T	0.075	0.274306	0.0416639	5.16206e-11	0.330487	0.041493	2.0989e-15	0.268959	0.0418871	7.46844e-11
25412	Hex3Cer(d18:1/24:0)	Hex3Cer	rs62574353	9	136022183	133146796	G	A	0.075	0.2756	0.0415216	3.60875e-11	0.331407	0.0413514	1.41524e-15	0.271106	0.0417436	4.61644e-11
25413	Hex3Cer(d18:1/24:0)	Hex3Cer	rs7032488	9	136022299	133146912	A	G	0.075	0.276592	0.0415255	3.08491e-11	0.332409	0.0413551	1.17132e-15	0.271603	0.0417502	4.29711e-11
25414	Hex3Cer(d18:1/24:0)	Hex3Cer	rs7022583	9	136023053	133147666	C	T	0.075	0.274924	0.0414817	3.85748e-11	0.330882	0.0413114	1.47327e-15	0.270533	0.0417043	4.85333e-11
25415	Hex3Cer(d18:1/24:0)	Hex3Cer	rs62574354	9	136023262	133147875	T	C	0.074	0.282093	0.0417201	1.55427e-11	0.340701	0.0415432	3.10734e-16	0.27637	0.0419462	2.47446e-11
25416	Hex3Cer(d18:1/24:0)	Hex3Cer	rs78338045	9	136026406	133151019	T	C	0.041	0.405207	0.0575349	2.24563e-12	0.505555	0.057163	1.37533e-18	0.390717	0.0578078	7.84173e-12
25417	Hex3Cer(d18:1/24:0)	Hex3Cer	rs35902535	9	136029138	133153751	A	G	0.065	0.392624	0.0462972	3.19666e-17	0.475232	0.0460259	1.12507e-24	0.388744	0.0465336	4.34716e-17
25418	Hex3Cer(d18:1/24:0)	Hex3Cer	rs35898523	9	136029645	133154258	T	G	0.067	0.39886	0.0458708	5.03805e-18	0.476279	0.0456108	3.35486e-25	0.395883	0.046105	6.09458e-18
25419	Hex3Cer(d18:1/24:0)	Hex3Cer	rs35039208	9	136030573	133155186	A	G	0.033	0.381595	0.0661324	8.54193e-09	0.470067	0.0658211	1.09461e-12	0.373321	0.0664511	1.02437e-08
25420	Hex3Cer(d18:1/24:0)	Hex3Cer	rs36108299	9	136032780	133157393	C	T	0.026	0.386713	0.0724047	9.8243e-08	0.447649	0.072133	6.02812e-10	0.370902	0.0727661	1.79462e-07
25421	Hex3Cer(d18:1/24:0)	Hex3Cer	rs118101374	9	136034007	133158620	A	G	0.026	0.389643	0.0724353	7.96492e-08	0.449825	0.0721652	5.07333e-10	0.373447	0.0727995	1.51129e-07
25422	Hex3Cer(d18:1/24:1)	Hex3Cer	rs7412	19	45412079	44908822	T	C	0.09	-0.313643	0.0402063	7.65133e-15	-0.155632	0.0403624	0.000116535	0.172559	0.0404398	1.01074e-05
25423	Hex3Cer(d18:1/24:1)	Hex3Cer	rs72654473	19	45414399	44911142	A	C	0.115	-0.209522	0.0361841	7.57416e-09	-0.091623	0.0362382	0.0114827	0.125964	0.0363843	0.000270538
25424	Hex3Cer(d18:1/24:1)	Hex3Cer	rs445925	19	45415640	44912383	A	G	0.116	-0.211252	0.0362396	6.00896e-09	-0.0938749	0.0362945	0.00971565	0.121729	0.0364384	0.000421295
25425	Hex3Cer(d18:1/24:1)	Hex3Cer	rs390082	19	45416831	44913574	G	T	0.116	-0.21207	0.0363633	5.91279e-09	-0.0946194	0.0364187	0.00939303	0.121216	0.0365617	0.000461233
25426	Hex3Cer(d18:1/24:1)	Hex3Cer	rs141622900	19	45426792	44923535	A	G	0.061	-0.347405	0.0507395	8.49791e-12	-0.189077	0.0508563	0.000202492	0.135381	0.0510323	0.00400472
25427	Hex3Cer(d18:1/24:1)	Hex3Cer	rs4665972	2	27598097	27375230	C	T	0.597	0.131787	0.0226957	6.86705e-09	0.124328	0.022669	4.43573e-08	0.110828	0.0228273	6.2214e-07
25428	Hex3Cer(d18:1/24:1)	Hex3Cer	rs1260326	2	27730940	27508073	C	T	0.597	0.124434	0.0222926	2.52967e-08	0.113682	0.0222706	3.48277e-07	0.101998	0.0224248	2.77338e-06
25429	Hex3Cer(d18:1/24:1)	Hex3Cer	rs780094	2	27741237	27518370	C	T	0.608	0.130099	0.0224083	6.92333e-09	0.117745	0.022389	1.53687e-07	0.108447	0.0225414	7.75376e-07
25430	Hex3Cer(d18:1/24:1)	Hex3Cer	rs780093	2	27742603	27519736	C	T	0.608	0.129909	0.0224031	7.23696e-09	0.117808	0.0223842	1.50583e-07	0.108276	0.0225362	8.00757e-07
25431	Hex3Cer(d18:1/24:1)	Hex3Cer	rs2071846	22	43023939	42627933	T	G	0.12	0.231172	0.0338056	9.24881e-12	0.290797	0.0336566	7.83398e-18	0.232732	0.0339935	4.29855e-12
25432	Hex3Cer(d18:1/24:1)	Hex3Cer	rs137139	22	43024410	42628404	T	C	0.641	0.120251	0.0231908	2.27554e-07	0.126901	0.0231427	4.39943e-08	-	-	-
25433	Hex3Cer(d18:1/24:1)	Hex3Cer	rs737733	22	43026296	42630290	C	A	0.466	0.150104	0.0219914	1.02417e-11	0.18723	0.0218739	1.67692e-17	0.14909	0.0221229	8.96998e-12
25434	Hex3Cer(d18:1/24:1)	Hex3Cer	rs2285138	22	43026616	42630610	T	C	0.463	0.151416	0.0219428	6.07968e-12	0.187797	0.0218259	1.1401e-17	0.150409	0.0220744	5.38396e-12
25435	Hex3Cer(d18:1/24:1)	Hex3Cer	rs2071847	22	43027630	42631624	T	C	0.094	0.192379	0.037914	4.24139e-07	0.251216	0.0377642	3.52195e-11	0.191928	0.0381456	2.52867e-07
25436	Hex3Cer(d18:1/24:1)	Hex3Cer	rs2299832	22	43028799	42632793	A	G	0.091	0.189872	0.0384058	8.33358e-07	0.250398	0.0382522	7.25462e-11	0.189904	0.0386383	4.59927e-07
25437	Hex3Cer(d18:1/24:1)	Hex3Cer	rs2267455	22	43028803	42632797	C	T	0.093	0.183599	0.0381106	1.57706e-06	0.242903	0.0379607	1.9056e-10	0.183127	0.038341	9.21302e-07
25438	Hex3Cer(d18:1/24:1)	Hex3Cer	rs2267456	22	43029809	42633803	A	G	0.094	0.192758	0.0374261	2.86521e-07	0.253269	0.037272	1.373e-11	0.192518	0.0376536	1.65247e-07
25439	Hex3Cer(d18:1/24:1)	Hex3Cer	rs8190423	22	43031657	42635651	A	G	0.093	0.18862	0.0375376	5.5054e-07	0.249097	0.0373843	3.35396e-11	0.188605	0.0377647	3.06602e-07
25440	Hex3Cer(d18:1/24:1)	Hex3Cer	rs8190422	22	43031820	42635814	A	G	0.094	0.193131	0.0373798	2.62711e-07	0.252826	0.037227	1.41e-11	0.192802	0.0376068	1.53573e-07
25441	Hex3Cer(d18:1/24:1)	Hex3Cer	rs8140318	22	43032229	42636223	G	A	0.094	0.193118	0.0373805	2.63285e-07	0.252843	0.0372276	1.40662e-11	0.192796	0.0376074	1.53749e-07
25442	Hex3Cer(d18:1/24:1)	Hex3Cer	rs2285141	22	43032870	42636864	T	G	0.094	0.187973	0.0374509	5.67199e-07	0.247653	0.0373001	3.9349e-11	0.187853	0.0376779	3.20215e-07
25443	Hex3Cer(d18:1/24:1)	Hex3Cer	rs78852336	22	43035098	42639092	T	G	0.094	0.19212	0.0374323	3.15622e-07	0.251961	0.0372785	1.7706e-11	0.191949	0.0376589	1.79583e-07
25444	Hex3Cer(d18:1/24:1)	Hex3Cer	rs137140	22	43035410	42639404	G	A	0.883	0.177361	0.0355426	6.26007e-07	0.220757	0.0354104	4.97785e-10	0.1812	0.0357536	2.09074e-07
25445	Hex3Cer(d18:1/24:1)	Hex3Cer	rs7287830	22	43035415	42639409	T	C	0.094	0.193934	0.0374066	2.39056e-07	0.253484	0.0372536	1.29239e-11	0.193823	0.0376332	1.35578e-07
25446	Hex3Cer(d18:1/24:1)	Hex3Cer	rs12628044	22	43035928	42639922	G	C	0.094	0.194789	0.037412	2.11957e-07	0.254293	0.0372569	1.11378e-11	0.194815	0.0376387	1.18347e-07
25447	Hex3Cer(d18:1/24:1)	Hex3Cer	rs6519327	22	43036245	42640239	A	G	0.094	0.193358	0.0373858	2.55195e-07	0.253897	0.0372295	1.1601e-11	0.19341	0.0376127	1.41592e-07
25448	Hex3Cer(d18:1/24:1)	Hex3Cer	rs6519328	22	43036470	42640464	T	C	0.094	0.193324	0.0373855	2.56349e-07	0.253847	0.0372292	1.17042e-11	0.193221	0.0376122	1.45348e-07
25449	Hex3Cer(d18:1/24:1)	Hex3Cer	rs7284660	22	43036779	42640773	A	G	0.095	0.193418	0.037391	2.53988e-07	0.253844	0.0372348	1.17944e-11	0.193099	0.037618	1.48494e-07
25450	Hex3Cer(d18:1/24:1)	Hex3Cer	rs8190413	22	43039330	42643324	T	C	0.094	0.193911	0.037411	2.40322e-07	0.254319	0.0372546	1.10808e-11	0.19393	0.0376376	1.33997e-07
25451	Hex3Cer(d18:1/24:1)	Hex3Cer	rs2267457	22	43039982	42643976	T	C	0.095	0.193908	0.0374031	2.39033e-07	0.254231	0.0372469	1.11547e-11	0.193644	0.03763	1.38723e-07
25452	Hex3Cer(d18:1/24:1)	Hex3Cer	rs5751319	22	43040839	42644833	T	C	0.659	0.114622	0.0236394	1.28681e-06	0.140282	0.0235661	2.86519e-09	0.112247	0.0237761	1.2091e-06
25453	Hex3Cer(d18:1/24:1)	Hex3Cer	rs2284088	22	43040873	42644867	A	G	0.095	0.191297	0.037336	3.29352e-07	0.250506	0.0371836	2.03748e-11	0.191078	0.0375629	1.89415e-07
25454	Hex3Cer(d18:1/24:1)	Hex3Cer	rs8190402	22	43041255	42645249	A	T	0.094	0.192026	0.0374586	3.2553e-07	0.252478	0.0373026	1.65568e-11	0.191988	0.0376852	1.81992e-07
25455	Hex3Cer(d18:1/24:1)	Hex3Cer	rs2413707	22	43041489	42645483	A	G	0.335	0.100812	0.0234604	1.76461e-05	0.131062	0.0233714	2.16654e-08	0.101095	0.0235931	9.33097e-06
25456	Hex3Cer(d18:1/24:1)	Hex3Cer	rs2413708	22	43041593	42645587	G	A	0.62	0.103696	0.022634	4.74069e-06	0.123681	0.0225625	4.48795e-08	0.10109	0.0227676	4.60445e-06
25457	Hex3Cer(d18:1/24:1)	Hex3Cer	rs8190391	22	43042197	42646191	G	C	0.62	0.103314	0.0226292	5.11702e-06	0.123515	0.0225568	4.65121e-08	0.100573	0.0227628	5.09115e-06
25458	Hex3Cer(d18:1/24:1)	Hex3Cer	rs2267458	22	43043175	42647169	C	G	0.095	0.194627	0.0374139	2.17546e-07	0.254883	0.0372578	1.00302e-11	0.194717	0.0376408	1.20175e-07
25459	Hex3Cer(d18:1/24:1)	Hex3Cer	rs8190385	22	43043238	42647232	T	G	0.095	0.194633	0.037414	2.17388e-07	0.254887	0.0372579	1.00238e-11	0.19472	0.037641	1.20138e-07
25460	Hex3Cer(d18:1/24:1)	Hex3Cer	rs60631826	22	43044572	42648566	A	G	0.094	0.193178	0.037446	2.74345e-07	0.25361	0.0372892	1.32573e-11	0.193127	0.0376731	1.53882e-07
25461	Hex3Cer(d18:1/24:1)	Hex3Cer	rs28365958	22	43045643	42649637	G	C	0.094	0.192845	0.037477	2.94051e-07	0.253115	0.0373207	1.51288e-11	0.192516	0.037704	1.71338e-07
25462	Hex3Cer(d18:1/24:1)	Hex3Cer	rs28365957	22	43045695	42649689	A	G	0.094	0.193291	0.0374489	2.70597e-07	0.253584	0.0372924	1.33771e-11	0.193035	0.037676	1.56194e-07
25463	Hex3Cer(d18:1/24:1)	Hex3Cer	rs5996205	22	43045707	42649701	T	G	0.6	0.110665	0.0223359	7.55083e-07	0.13005	0.0222617	5.62779e-09	0.109079	0.0224688	6.23394e-07
25464	Hex3Cer(d18:1/24:1)	Hex3Cer	rs74761310	22	43046301	42650295	T	C	0.09	0.207293	0.0382463	6.75585e-08	0.260017	0.0380981	1.13275e-11	0.207549	0.0384773	3.62098e-08
25465	Hex3Cer(d18:1/24:1)	Hex3Cer	rs60685278	22	43046494	42650488	T	C	0.09	0.204874	0.0382152	9.36725e-08	0.258493	0.0380668	1.43811e-11	0.205241	0.0384463	4.92007e-08
25466	Hex3Cer(d18:1/24:1)	Hex3Cer	rs3827361	22	43047476	42651470	A	G	0.454	0.152419	0.0219493	4.65959e-12	0.183073	0.021844	7.83023e-17	0.153495	0.0220796	2.06133e-12
25467	Hex3Cer(d18:1/24:1)	Hex3Cer	rs28699161	22	43047832	42651826	G	A	0.09	0.203269	0.0382577	1.22019e-07	0.257211	0.0381082	1.91235e-11	0.203739	0.0384887	6.28697e-08
25468	Hex3Cer(d18:1/24:1)	Hex3Cer	rs28404399	22	43047865	42651859	A	G	0.09	0.203302	0.038257	1.21392e-07	0.257234	0.0381076	1.90287e-11	0.203792	0.0384881	6.23728e-08
25469	Hex3Cer(d18:1/24:1)	Hex3Cer	rs79153620	22	43048469	42652463	A	G	0.09	0.20346	0.0382548	1.18493e-07	0.257369	0.0381054	1.85286e-11	0.203961	0.0384858	6.07942e-08
25470	Hex3Cer(d18:1/24:1)	Hex3Cer	rs77394173	22	43049048	42653042	T	C	0.09	0.204286	0.0382149	1.02239e-07	0.258024	0.0380658	1.57224e-11	0.204751	0.0384461	5.27475e-08
25471	Hex3Cer(d18:1/24:1)	Hex3Cer	rs73888349	22	43052604	42656598	G	A	0.09	0.206293	0.0382384	7.77625e-08	0.260629	0.0380878	1.00659e-11	0.206742	0.0384691	4.04005e-08
25472	Hex3Cer(d18:1/24:1)	Hex3Cer	rs78089762	22	43053435	42657429	G	C	0.09	0.204839	0.0382759	9.89198e-08	0.259661	0.0381235	1.25956e-11	0.205341	0.0385066	5.07783e-08
25473	Hex3Cer(d18:1/24:1)	Hex3Cer	rs1009433	22	43053813	42657807	G	T	0.459	0.150544	0.0219804	9.06681e-12	0.183866	0.0218705	6.35119e-17	0.151007	0.02211	4.82018e-12
25474	Hex3Cer(d18:1/24:1)	Hex3Cer	rs12627948	22	43056758	42660752	C	A	0.089	0.206329	0.038395	8.75857e-08	0.262642	0.0382383	8.4891e-12	0.207104	0.0386261	4.32787e-08
25475	Hex3Cer(d18:1/24:1)	Hex3Cer	rs112490964	22	43057206	42661200	G	A	0.09	0.207919	0.0383861	6.90251e-08	0.265108	0.0382279	5.33758e-12	0.208384	0.0386177	3.58098e-08
25476	Hex3Cer(d18:1/24:1)	Hex3Cer	rs79173401	22	43057565	42661559	C	T	0.09	0.205527	0.0382978	9.10934e-08	0.2612	0.0381429	9.79076e-12	0.206301	0.0385294	4.50682e-08
25477	Hex3Cer(d18:1/24:1)	Hex3Cer	rs78856866	22	43059138	42663132	T	G	0.09	0.206787	0.0383578	7.97106e-08	0.264029	0.0381984	6.29747e-12	0.207281	0.0385887	4.1004e-08
25478	Hex3Cer(d18:1/24:1)	Hex3Cer	rs12628966	22	43059290	42663284	A	C	0.09	0.206484	0.0383685	8.38865e-08	0.263774	0.0382092	6.68384e-12	0.20716	0.0385999	4.2076e-08
25479	Hex3Cer(d18:1/24:1)	Hex3Cer	rs8135701	22	43059840	42663834	C	G	0.091	0.205415	0.0382009	8.59935e-08	0.258674	0.0380474	1.36755e-11	0.206882	0.0384286	3.83801e-08
25480	Hex3Cer(d18:1/24:1)	Hex3Cer	rs58319500	22	43065921	42669915	G	C	0.091	0.208455	0.0381049	5.15714e-08	0.266954	0.0379399	2.67539e-12	0.208782	0.0383373	2.71426e-08
25481	Hex3Cer(d18:1/24:1)	Hex3Cer	rs130334	22	43066531	42670525	G	A	0.488	-0.15006	0.0217742	6.51635e-12	-0.182057	0.0216659	6.41484e-17	-0.148686	0.021906	6.44848e-12
25482	Hex3Cer(d18:1/24:1)	Hex3Cer	rs8138985	22	43067327	42671321	G	A	0.089	0.211283	0.0383881	4.27779e-08	0.277047	0.0382052	5.76284e-13	0.212266	0.0386243	2.05411e-08
25483	Hex3Cer(d18:1/24:1)	Hex3Cer	rs10427938	22	43067331	42671325	A	G	0.089	0.211317	0.0383901	4.26356e-08	0.277109	0.0382071	5.71041e-13	0.212293	0.0386264	2.04921e-08
25484	Hex3Cer(d18:1/24:1)	Hex3Cer	rs5758854	22	43068711	42672705	A	G	0.393	-0.109543	0.0224222	1.07223e-06	-0.13487	0.0223414	1.74974e-09	-0.107217	0.0225549	1.03033e-06
25485	Hex3Cer(d18:1/24:1)	Hex3Cer	rs12628255	22	43069761	42673755	C	T	0.088	0.213768	0.0385197	3.3174e-08	0.281051	0.0383318	3.22009e-13	0.214368	0.0387547	1.6785e-08
25486	Hex3Cer(d18:1/24:1)	Hex3Cer	rs5758857	22	43070593	42674587	T	C	0.401	-0.107629	0.0224458	1.68908e-06	-0.130273	0.0223676	6.34771e-09	-0.10546	0.0225779	1.54308e-06
25487	Hex3Cer(d18:1/24:1)	Hex3Cer	rs5758858	22	43070623	42674617	T	C	0.401	-0.108462	0.0224424	1.39922e-06	-0.13081	0.0223643	5.47442e-09	-0.106269	0.0225745	1.29176e-06
25488	Hex3Cer(d18:1/24:1)	Hex3Cer	rs145427997	22	43071005	42674999	C	G	0.088	0.214046	0.0385201	3.18529e-08	0.281672	0.0383309	2.85853e-13	0.214682	0.0387549	1.6034e-08
25489	Hex3Cer(d18:1/24:1)	Hex3Cer	rs5758860	22	43071608	42675602	T	C	0.4	-0.10807	0.0224358	1.5143e-06	-0.130858	0.0223575	5.34059e-09	-0.105878	0.0225679	1.39611e-06
25490	Hex3Cer(d18:1/24:1)	Hex3Cer	rs73425294	22	43072626	42676620	C	T	0.088	0.214249	0.0385214	3.09519e-08	0.282064	0.0383315	2.65567e-13	0.214935	0.0387561	1.54667e-08
25491	Hex3Cer(d18:1/24:1)	Hex3Cer	rs17003208	22	43073031	42677025	T	C	0.088	0.214343	0.0385185	3.04551e-08	0.282308	0.0383281	2.52299e-13	0.214894	0.0387536	1.55291e-08
25492	Hex3Cer(d18:1/24:1)	Hex3Cer	rs61374197	22	43073331	42677325	G	A	0.088	0.21436	0.0385177	3.03569e-08	0.28234	0.0383272	2.50437e-13	0.215024	0.0387523	1.52187e-08
25493	Hex3Cer(d18:1/24:1)	Hex3Cer	rs12627752	22	43073936	42677930	T	C	0.088	0.214452	0.0385127	2.98254e-08	0.282577	0.0383217	2.37579e-13	0.215077	0.0387473	1.5041e-08
25494	Hex3Cer(d18:1/24:1)	Hex3Cer	rs130343	22	43074556	42678550	A	T	0.498	-0.155423	0.021695	9.31923e-13	-0.192931	0.0215731	5.91092e-19	-0.153482	0.0218261	1.17113e-12
25495	Hex3Cer(d18:1/24:1)	Hex3Cer	rs5758863	22	43076341	42680335	A	G	0.393	-0.107149	0.0223309	1.65978e-06	-0.135303	0.022247	1.32328e-09	-0.104958	0.0224639	1.53267e-06
25496	Hex3Cer(d18:1/24:1)	Hex3Cer	rs73888351	22	43076496	42680490	G	C	0.088	0.214409	0.0384887	2.94393e-08	0.283532	0.038295	1.90734e-13	0.214925	0.0387231	1.50801e-08
25497	Hex3Cer(d18:1/24:1)	Hex3Cer	rs9611839	22	43077709	42681703	C	A	0.392	-0.107541	0.0223525	1.55595e-06	-0.135485	0.0222688	1.30459e-09	-0.105277	0.0224854	1.46213e-06
25498	Hex3Cer(d18:1/24:1)	Hex3Cer	rs739024	22	43079607	42683601	G	A	0.088	0.216973	0.0384037	1.88667e-08	0.282409	0.0382123	2.15059e-13	0.216611	0.0386383	1.09664e-08
25499	Hex3Cer(d18:1/24:1)	Hex3Cer	rs17003212	22	43079754	42683748	C	T	0.087	0.218501	0.0385377	1.68389e-08	0.284847	0.0383437	1.62112e-13	0.218411	0.0387719	9.38364e-09
25500	Hex3Cer(d18:1/24:1)	Hex3Cer	rs5758865	22	43081442	42685436	T	G	0.396	-0.108134	0.0223439	1.34777e-06	-0.135686	0.0222576	1.21121e-09	-0.105347	0.0224763	1.42724e-06
25501	Hex3Cer(d18:1/24:1)	Hex3Cer	rs130386	22	43082478	42686472	C	G	0.502	-0.15437	0.0216805	1.26641e-12	-0.194405	0.0215526	2.94698e-19	-0.151636	0.0218109	2.05507e-12
25502	Hex3Cer(d18:1/24:1)	Hex3Cer	rs130388	22	43082826	42686820	T	G	0.502	-0.153635	0.0216804	1.60803e-12	-0.19361	0.0215547	4.07969e-19	-0.151063	0.0218107	2.46891e-12
25503	Hex3Cer(d18:1/24:1)	Hex3Cer	rs12628410	22	43082898	42686892	G	A	0.086	0.223583	0.0386965	8.98237e-09	0.292995	0.0384955	4.12644e-14	0.223102	0.0389307	5.3265e-09
25504	Hex3Cer(d18:1/24:1)	Hex3Cer	rs130390	22	43083155	42687149	C	T	0.502	-0.155205	0.021684	9.69223e-13	-0.194623	0.0215581	2.7355e-19	-0.152753	0.0218145	1.44529e-12
25505	Hex3Cer(d18:1/24:1)	Hex3Cer	rs59408849	22	43083465	42687459	A	G	0.087	0.222947	0.0385448	8.61073e-09	0.289191	0.0383527	6.96183e-14	0.222147	0.0387789	5.39544e-09
25506	Hex3Cer(d18:1/24:1)	Hex3Cer	rs59356108	22	43083611	42687605	A	C	0.087	0.21984	0.0385994	1.43603e-08	0.285835	0.0384104	1.44422e-13	0.219621	0.0388339	8.2564e-09
25507	Hex3Cer(d18:1/24:1)	Hex3Cer	rs732336	22	43084104	42688098	T	C	0.384	-0.10914	0.0225619	1.36115e-06	-0.134579	0.0224776	2.3549e-09	-0.105754	0.0226949	1.62839e-06
25508	Hex3Cer(d18:1/24:1)	Hex3Cer	rs135101	22	43084123	42688117	A	G	0.113	0.178877	0.0351958	3.85229e-07	0.22658	0.0350629	1.13362e-10	0.181712	0.0353852	1.46854e-07
25509	Hex3Cer(d18:1/24:1)	Hex3Cer	rs135102	22	43084125	42688119	C	T	0.113	0.178845	0.0351972	3.87505e-07	0.226536	0.0350643	1.1449e-10	0.181721	0.0353864	1.46784e-07
25510	Hex3Cer(d18:1/24:1)	Hex3Cer	rs736014	22	43084512	42688506	T	G	0.088	0.220662	0.0383577	1.03391e-08	0.285737	0.0381688	1.04515e-13	0.220355	0.0385916	6.016e-09
25511	Hex3Cer(d18:1/24:1)	Hex3Cer	rs736013	22	43084613	42688607	C	T	0.088	0.220674	0.0383549	1.02953e-08	0.285795	0.038166	1.02913e-13	0.220188	0.0385888	6.15478e-09
25512	Hex3Cer(d18:1/24:1)	Hex3Cer	rs736015	22	43084680	42688674	C	G	0.088	0.220692	0.038356	1.02757e-08	0.285815	0.0381671	1.02668e-13	0.220208	0.0385899	6.14226e-09
25513	Hex3Cer(d18:1/24:1)	Hex3Cer	rs4421	22	43084693	42688687	A	G	0.114	0.173109	0.0348871	7.18406e-07	0.213922	0.0347595	8.12977e-10	0.175197	0.0350753	3.05522e-07
25514	Hex3Cer(d18:1/24:1)	Hex3Cer	rs2006304	22	43085425	42689419	A	G	0.377	-0.105862	0.022642	3.00659e-06	-0.13046	0.0225632	7.97608e-09	-0.102211	0.0227748	3.68661e-06
25515	Hex3Cer(d18:1/24:1)	Hex3Cer	rs2006303	22	43085647	42689641	G	A	0.377	-0.105548	0.0226473	3.23254e-06	-0.130248	0.0225683	8.49327e-09	-0.1019	0.02278	3.948e-06
25516	Hex3Cer(d18:1/24:1)	Hex3Cer	rs7291375	22	43085854	42689848	G	C	0.113	0.17752	0.0350436	4.20305e-07	0.224729	0.0349116	1.33544e-10	0.180127	0.0352315	1.65437e-07
25517	Hex3Cer(d18:1/24:1)	Hex3Cer	rs7291417	22	43085943	42689937	T	C	0.113	0.177536	0.0350454	4.19915e-07	0.224781	0.0349134	1.32547e-10	0.180193	0.0352333	1.64034e-07
25518	Hex3Cer(d18:1/24:1)	Hex3Cer	rs8142445	22	43087644	42691638	A	G	0.368	-0.107358	0.0228286	2.63674e-06	-0.131963	0.022747	7.14583e-09	-0.102982	0.0229624	3.73962e-06
25519	Hex3Cer(d18:1/24:1)	Hex3Cer	rs8142375	22	43087781	42691775	T	C	0.377	-0.106172	0.0226127	2.7309e-06	-0.131269	0.0225322	6.1529e-09	-0.102478	0.0227455	3.39614e-06
25520	Hex3Cer(d18:1/24:1)	Hex3Cer	rs12168190	22	43088010	42692004	T	C	0.114	0.171172	0.0348077	9.00812e-07	0.21176	0.0346811	1.09965e-09	0.173037	0.034996	3.95685e-07
25521	Hex3Cer(d18:1/24:1)	Hex3Cer	rs28915391	22	43088078	42692072	A	G	0.341	-0.111008	0.023297	1.93692e-06	-0.135679	0.0232205	5.50536e-09	-0.107343	0.023432	2.37632e-06
25522	Hex3Cer(d18:1/24:1)	Hex3Cer	rs1053026	22	43088261	42692255	T	C	0.34	-0.11181	0.0232977	1.63448e-06	-0.136129	0.0232212	4.90847e-09	-0.10823	0.0234328	1.9842e-06
25523	Hex3Cer(d18:1/24:1)	Hex3Cer	rs3747193	22	43088463	42692457	T	G	0.098	0.205268	0.0368	2.75805e-08	0.259565	0.0366301	1.8117e-12	0.20202	0.0370277	2.56715e-08
25524	Hex3Cer(d18:1/24:1)	Hex3Cer	rs9623659	22	43088971	42692965	T	C	0.37	-0.106062	0.0226525	2.90875e-06	-0.128586	0.0225771	1.31928e-08	-0.103109	0.0227861	3.09635e-06
25525	Hex3Cer(d18:1/24:1)	Hex3Cer	rs11541159	22	43089849	42693843	C	T	0.371	-0.106241	0.0226694	2.84719e-06	-0.128878	0.0225925	1.25322e-08	-0.103313	0.0228025	3.01456e-06
25526	Hex3Cer(d18:1/24:1)	Hex3Cer	rs3788595	22	43090276	42694270	A	T	0.087	0.222242	0.038395	8.40241e-09	0.288221	0.0382017	6.78555e-14	0.22237	0.0386301	4.58243e-09
25527	Hex3Cer(d18:1/24:1)	Hex3Cer	rs9623660	22	43090534	42694528	T	A	0.115	0.17137	0.0346837	7.99911e-07	0.210796	0.0345588	1.14312e-09	0.173138	0.0348726	3.56483e-07
25528	Hex3Cer(d18:1/24:1)	Hex3Cer	rs9611843	22	43091179	42695173	T	C	0.371	-0.10618	0.0226699	2.88579e-06	-0.128839	0.022593	1.26655e-08	-0.103236	0.0228034	3.06536e-06
25529	Hex3Cer(d18:1/24:1)	Hex3Cer	rs78018648	22	43092004	42695998	T	C	0.087	0.222175	0.0384106	8.61683e-09	0.289291	0.0382151	5.61276e-14	0.222464	0.0386455	4.57909e-09
25530	Hex3Cer(d18:1/24:1)	Hex3Cer	rs3761462	22	43092786	42696780	T	C	0.369	-0.105483	0.0227044	3.46689e-06	-0.129447	0.0226266	1.13983e-08	-0.102281	0.0228387	3.85367e-06
25531	Hex3Cer(d18:1/24:1)	Hex3Cer	rs130396	22	43092851	42696845	C	A	0.313	0.10886	0.0237693	4.82944e-06	0.13372	0.0236864	1.81569e-08	0.110409	0.0239087	1.99209e-06
25532	Hex3Cer(d18:1/24:1)	Hex3Cer	rs3761464	22	43092912	42696906	T	C	0.087	0.223476	0.0385515	8.003e-09	0.290897	0.0383545	5.03005e-14	0.223978	0.0387859	4.11398e-09
25533	Hex3Cer(d18:1/24:1)	Hex3Cer	rs79365412	22	43093168	42697162	T	A	0.087	0.223428	0.0385507	8.05605e-09	0.290831	0.0383537	5.09111e-14	0.223892	0.0387854	4.16643e-09
25534	Hex3Cer(d18:1/24:1)	Hex3Cer	rs41277501	22	43093189	42697183	A	T	0.087	0.223173	0.0385333	8.23961e-09	0.289297	0.0383389	6.72595e-14	0.223648	0.0387681	4.25816e-09
25535	Hex3Cer(d18:1/24:1)	Hex3Cer	rs3761465	22	43093296	42697290	T	G	0.087	0.223355	0.0385496	8.13842e-09	0.290729	0.0383527	5.18607e-14	0.223822	0.0387844	4.20653e-09
25536	Hex3Cer(d18:1/24:1)	Hex3Cer	rs9623661	22	43093376	42697370	T	C	0.098	-0.186071	0.0383889	1.28963e-06	-0.24442	0.0382195	1.77422e-10	-0.192491	0.0386157	3.2185e-07
25537	Hex3Cer(d18:1/24:1)	Hex3Cer	rs916231	22	43093457	42697451	A	G	0.114	0.174599	0.034782	5.33441e-07	0.220346	0.0346538	2.22282e-10	0.177229	0.0349717	2.09316e-07
25538	Hex3Cer(d18:1/24:1)	Hex3Cer	rs12628541	22	43093698	42697692	G	A	0.087	0.222995	0.0385302	8.44347e-09	0.289054	0.038336	7.02396e-14	0.223509	0.0387652	4.33805e-09
25539	Hex3Cer(d18:1/24:1)	Hex3Cer	rs3761467	22	43094085	42698079	C	T	0.087	0.222907	0.0385283	8.54173e-09	0.288898	0.0383343	7.22292e-14	0.223399	0.0387634	4.40412e-09
25540	Hex3Cer(d18:1/24:1)	Hex3Cer	rs2024643	22	43094340	42698334	C	G	0.686	-0.109534	0.0237785	4.26137e-06	-0.133698	0.0236962	1.8581e-08	-0.111228	0.0239178	1.70379e-06
25541	Hex3Cer(d18:1/24:1)	Hex3Cer	rs8141906	22	43094465	42698459	A	G	0.371	-0.104691	0.0226714	3.96838e-06	-0.127189	0.0225942	1.9359e-08	-0.101753	0.0228056	4.16395e-06
25542	Hex3Cer(d18:1/24:1)	Hex3Cer	rs12628919	22	43094736	42698730	A	G	0.087	0.222294	0.0385688	9.73794e-09	0.289698	0.0383719	6.55154e-14	0.222833	0.0388041	4.97168e-09
25543	Hex3Cer(d18:1/24:1)	Hex3Cer	rs4822185	22	43094925	42698919	A	G	0.686	-0.109102	0.0237816	4.65967e-06	-0.133219	0.0236993	2.0958e-08	-0.110758	0.0239211	1.87849e-06
25544	Hex3Cer(d18:1/24:1)	Hex3Cer	rs28916570	22	43094932	42698926	G	T	0.087	0.222857	0.0385415	8.71862e-09	0.289962	0.0383455	5.96511e-14	0.223524	0.0387769	4.37272e-09
25545	Hex3Cer(d18:1/24:1)	Hex3Cer	rs8138577	22	43095113	42699107	A	T	0.116	0.170386	0.0346275	8.8759e-07	0.208387	0.034503	1.65822e-09	0.172306	0.0348176	3.86968e-07
25546	Hex3Cer(d18:1/24:1)	Hex3Cer	rs77076498	22	43095129	42699123	A	G	0.087	0.222892	0.0385393	8.65462e-09	0.29	0.0383432	5.90057e-14	0.223569	0.0387749	4.3353e-09
25547	Hex3Cer(d18:1/24:1)	Hex3Cer	rs60422751	22	43095255	42699249	C	G	0.087	0.22258	0.0385209	8.91937e-09	0.288479	0.0383271	7.75812e-14	0.223068	0.0387567	4.60418e-09
25548	Hex3Cer(d18:1/24:1)	Hex3Cer	rs28915372	22	43095895	42699889	T	C	0.113	0.170895	0.0349621	1.04849e-06	0.216905	0.0348324	5.17324e-10	0.173258	0.0351516	4.28443e-07
25549	Hex3Cer(d18:1/24:1)	Hex3Cer	rs5758872	22	43095999	42699993	T	C	0.369	-0.104979	0.02272	3.91572e-06	-0.127901	0.0226408	1.72896e-08	-0.101828	0.0228551	4.28977e-06
25550	Hex3Cer(d18:1/24:1)	Hex3Cer	rs79142397	22	43100786	42704780	C	T	0.083	0.222577	0.0402233	3.28727e-08	0.240324	0.0401308	2.26243e-09	0.226292	0.0404362	1.16019e-08
25551	Hex3Cer(d18:1/24:1)	Hex3Cer	rs5758886	22	43106806	42710800	C	T	0.165	-0.13915	0.0300431	3.72296e-06	-0.180966	0.0299129	1.57391e-09	-0.146441	0.0302278	6.558e-07
25552	Hex3Cer(d18:1/24:1)	Hex3Cer	rs74332709	22	43108926	42712920	C	A	0.071	0.249415	0.0426576	5.32226e-09	0.281143	0.0425429	4.31089e-11	0.252193	0.0428821	2.18587e-09
25553	Hex3Cer(d18:1/24:1)	Hex3Cer	rs6002926	22	43113673	42717667	C	T	0.072	0.246214	0.0424882	7.24003e-09	0.274083	0.0423817	1.0971e-10	0.250087	0.0427186	2.56591e-09
25554	Hex3Cer(d18:1/24:1)	Hex3Cer	rs5751348	22	43113793	42717787	A	C	0.472	-0.106177	0.0221591	1.70151e-06	-0.137726	0.0220756	4.79136e-10	-0.110918	0.0222873	3.35442e-07
25555	Hex3Cer(d18:1/24:1)	Hex3Cer	rs2143918	22	43114020	42718014	C	A	0.472	-0.10675	0.0221566	1.49189e-06	-0.13803	0.0220732	4.37185e-10	-0.111466	0.0222848	2.94708e-07
25556	Hex3Cer(d18:1/24:1)	Hex3Cer	rs8138197	22	43114551	42718545	A	G	0.472	-0.106019	0.0221603	1.76516e-06	-0.137692	0.0220766	4.84781e-10	-0.110749	0.0222884	3.49177e-07
25557	Hex3Cer(d18:1/24:1)	Hex3Cer	rs5758896	22	43115576	42719570	C	T	0.608	-0.098106	0.0225265	1.35652e-05	-0.129086	0.022453	9.52943e-09	-0.104713	0.0226562	1.95521e-06
25558	Hex3Cer(d18:1/24:1)	Hex3Cer	rs5758898	22	43117463	42721457	G	T	0.145	-0.143961	0.0313909	4.61924e-06	-0.175956	0.0312733	1.9463e-08	-0.148733	0.0315839	1.28127e-06
25559	Hex3Cer(d18:1/24:1)	Hex3Cer	rs78822660	22	43119239	42723233	G	C	0.073	0.240086	0.0422394	1.38744e-08	0.26539	0.0421395	3.2748e-10	0.244071	0.0424698	4.8448e-09
25560	Hex3Cer(d18:1/24:1)	Hex3Cer	rs143582928	22	43121133	42725127	T	G	0.071	0.247744	0.0425482	6.14263e-09	0.278497	0.042437	5.84165e-11	0.251548	0.0427791	2.19802e-09
25561	Hex3Cer(d18:1/24:1)	Hex3Cer	rs17173780	22	43123737	42727731	C	T	0.127	-0.155474	0.0333746	3.28361e-06	-0.194278	0.033248	5.50464e-09	-0.158638	0.0335793	1.18988e-06
25562	Hex3Cer(d18:1/24:1)	Hex3Cer	rs17003270	22	43127064	42731058	T	C	0.072	0.244848	0.0422384	7.15693e-09	0.27617	0.0421313	6.13465e-11	0.249098	0.0424695	2.4021e-09
25563	Hex3Cer(d18:1/24:1)	Hex3Cer	rs78271550	22	43128031	42732025	G	C	0.072	0.244694	0.0422277	7.24979e-09	0.275997	0.0421206	6.23582e-11	0.24868	0.0424593	2.52618e-09
25564	Hex3Cer(d18:1/24:1)	Hex3Cer	rs12628551	22	43128596	42732590	T	C	0.126	-0.161044	0.033557	1.64602e-06	-0.197527	0.0334339	3.72491e-09	-0.164438	0.0337613	5.7543e-07
25565	Hex3Cer(d18:1/24:1)	Hex3Cer	rs8137560	22	43128825	42732819	G	A	0.074	0.240508	0.0419825	1.06757e-08	0.265072	0.0418897	2.69822e-10	0.244534	0.0422142	3.69989e-09
25566	Hex3Cer(d18:1/24:1)	Hex3Cer	rs9754507	22	43129593	42733587	T	C	0.072	0.244669	0.0422071	7.15454e-09	0.275997	0.0420999	6.10262e-11	0.248773	0.0424385	2.45105e-09
25567	Hex3Cer(d18:1/24:1)	Hex3Cer	rs9623686	22	43135993	42739987	T	C	0.125	-0.164172	0.0338321	1.26462e-06	-0.198856	0.0337141	3.96776e-09	-0.167702	0.0340343	4.31553e-07
25568	Hex3Cer(d18:1/24:1)	Hex3Cer	rs57946965	22	43139528	42743522	G	A	0.124	-0.163874	0.0338741	1.36158e-06	-0.197747	0.0337586	5.06065e-09	-0.167124	0.0340757	4.84916e-07
25569	Hex3Cer(d18:1/24:1)	Hex3Cer	rs4822191	22	43141020	42745014	A	G	0.472	-0.12064	0.0222141	5.89878e-08	-0.152002	0.0221164	7.31736e-12	-0.12579	0.0223427	9.55872e-09
25570	Hex3Cer(d18:1/24:1)	Hex3Cer	rs4820477	22	43141093	42745087	C	G	0.473	-0.119546	0.0221855	7.45779e-08	-0.149458	0.0220937	1.53239e-11	-0.124666	0.0223142	1.22452e-08
25571	Hex3Cer(d18:1/24:1)	Hex3Cer	rs6002935	22	43141409	42745403	T	G	0.074	0.247674	0.0418233	3.38483e-09	0.267881	0.0417294	1.49506e-10	0.251098	0.0420564	1.27386e-09
25572	Hex3Cer(d18:1/24:1)	Hex3Cer	rs2143921	22	43141459	42745453	G	T	0.516	-0.119243	0.0220377	6.68423e-08	-0.155651	0.0219305	1.54845e-12	-0.125482	0.0221665	7.99848e-09
25573	Hex3Cer(d18:1/24:1)	Hex3Cer	rs2143923	22	43141907	42745901	G	A	0.516	-0.119796	0.0220543	5.94851e-08	-0.156213	0.0219469	1.33857e-12	-0.125914	0.022183	7.32059e-09
25574	Hex3Cer(d18:1/24:1)	Hex3Cer	rs12160649	22	43143160	42747154	C	G	0.074	0.247787	0.0417981	3.25868e-09	0.268579	0.0417026	1.30405e-10	0.251155	0.0420317	1.23664e-09
25575	Hex3Cer(d18:1/24:1)	Hex3Cer	rs4365558	22	43143899	42747893	C	T	0.071	0.254998	0.0422543	1.70251e-09	0.289165	0.0421397	7.64094e-12	0.259553	0.0424893	5.44836e-10
25576	Hex3Cer(d18:1/24:1)	Hex3Cer	rs1969673	22	43145764	42749758	T	C	0.516	-0.118588	0.0219992	7.47686e-08	-0.154661	0.0218928	1.95684e-12	-0.124938	0.022128	8.70972e-09
25577	Hex3Cer(d18:1/24:1)	Hex3Cer	rs114647439	22	43145925	42749919	T	C	0.072	0.254855	0.0422121	1.67484e-09	0.290134	0.0420967	6.19951e-12	0.25937	0.0424474	5.39033e-10
25578	Hex3Cer(d18:1/24:1)	Hex3Cer	rs6002943	22	43148731	42752725	A	G	0.074	0.246147	0.0416429	3.61694e-09	0.268091	0.0415476	1.20358e-10	0.249163	0.0418779	1.44484e-09
25579	Hex3Cer(d18:1/24:1)	Hex3Cer	rs4820478	22	43151763	42755757	A	G	0.29	-0.102781	0.0243956	2.58131e-05	-0.137488	0.0242992	1.66953e-08	-0.110395	0.0245377	3.50038e-06
25580	Hex3Cer(d18:1/24:1)	Hex3Cer	rs7287569	22	43153146	42757140	A	C	0.611	-0.0939591	0.0224756	2.96065e-05	-0.128506	0.0223945	1.02445e-08	-0.101448	0.0226066	3.69267e-06
25581	Hex3Cer(d18:1/24:1)	Hex3Cer	rs5758914	22	43153305	42757299	C	G	0.611	-0.0937165	0.0224806	3.11679e-05	-0.128203	0.0223996	1.11768e-08	-0.101181	0.0226116	3.91948e-06
25582	Hex3Cer(d18:1/24:1)	Hex3Cer	rs5758915	22	43153437	42757431	G	T	0.611	-0.0937105	0.0224867	3.13599e-05	-0.128193	0.0224058	1.13087e-08	-0.101187	0.0226176	3.93717e-06
25583	Hex3Cer(d18:1/24:1)	Hex3Cer	rs17486173	22	43153703	42757697	C	T	0.072	0.254175	0.0422858	1.97216e-09	0.286028	0.0421726	1.32399e-11	0.259051	0.0425202	6.02563e-10
25584	Hex3Cer(d18:1/24:1)	Hex3Cer	rs9623692	22	43154299	42758293	G	A	0.609	-0.0952022	0.0225547	2.4782e-05	-0.129827	0.0224736	8.16273e-09	-0.102423	0.0226848	3.24609e-06
25585	Hex3Cer(d18:1/24:1)	Hex3Cer	rs6002947	22	43154742	42758736	A	G	0.166	0.170569	0.0296798	9.72972e-09	0.192271	0.0295792	9.07651e-11	0.171925	0.0298534	4.51369e-09
25586	Hex3Cer(d18:1/24:1)	Hex3Cer	rs6002948	22	43156705	42760699	A	C	0.468	0.102776	0.0224577	4.9288e-06	0.130231	0.0223677	6.52675e-09	0.107343	0.0225854	1.03478e-06
25587	Hex3Cer(d18:1/24:1)	Hex3Cer	rs9611886	22	43160257	42764251	G	C	0.347	0.116049	0.0235952	9.22321e-07	0.14421	0.0235072	9.66929e-10	0.117573	0.0237279	3.74872e-07
25588	Hex3Cer(d18:1/24:1)	Hex3Cer	rs5758922	22	43160756	42764750	C	T	0.478	0.105459	0.0225064	2.93249e-06	0.131481	0.0224195	5.08744e-09	0.111859	0.0226318	3.99538e-07
25589	Hex3Cer(d18:1/24:1)	Hex3Cer	rs615477	9	135987017	133111630	C	T	0.849	-0.156175	0.0315533	7.70061e-07	-0.180653	0.0314583	9.90632e-09	-0.139649	0.031729	5.50498e-06
25590	Hex3Cer(d18:1/24:1)	Hex3Cer	rs118119692	9	135992797	133117410	T	C	0.034	0.313043	0.0614175	3.59226e-07	0.418166	0.0611631	9.24355e-12	0.302325	0.0617469	5.05711e-07
25591	Hex3Cer(d18:1/24:1)	Hex3Cer	rs117097355	9	136010391	133135004	C	T	0.032	0.359349	0.0629066	1.19342e-08	0.449201	0.0626831	9.03328e-13	0.348558	0.0632366	1.8735e-08
25592	Hex3Cer(d18:1/24:1)	Hex3Cer	rs12003437	9	136020648	133145261	G	C	0.074	0.336489	0.04183	1.14213e-15	0.41685	0.0416344	2.47786e-23	0.331204	0.0420615	2.13287e-15
25593	Hex3Cer(d18:1/24:1)	Hex3Cer	rs7044265	9	136020693	133145306	C	T	0.075	0.336027	0.0416623	9.61249e-16	0.416016	0.0414674	2.02515e-23	0.331556	0.0418916	1.55043e-15
25594	Hex3Cer(d18:1/24:1)	Hex3Cer	rs28413852	9	136022019	133146632	C	T	0.075	0.333846	0.0415292	1.19035e-15	0.414521	0.0413335	2.09849e-23	0.328151	0.0417627	2.43415e-15
25595	Hex3Cer(d18:1/24:1)	Hex3Cer	rs62574353	9	136022183	133146796	G	A	0.075	0.336657	0.0413835	5.47859e-16	0.416886	0.0411872	8.34627e-24	0.331893	0.0416156	9.57497e-16
25596	Hex3Cer(d18:1/24:1)	Hex3Cer	rs7032488	9	136022299	133146912	A	G	0.075	0.337204	0.0413877	4.95265e-16	0.417347	0.0411914	7.5412e-24	0.331875	0.0416227	9.71257e-16
25597	Hex3Cer(d18:1/24:1)	Hex3Cer	rs7022583	9	136023053	133147666	C	T	0.075	0.335969	0.0413439	5.8875e-16	0.416311	0.0411475	8.70554e-24	0.331305	0.0415766	1.00975e-15
25598	Hex3Cer(d18:1/24:1)	Hex3Cer	rs6597602	9	136023229	133147842	A	C	0.311	0.110626	0.0244979	6.43142e-06	0.134259	0.0244355	4.1061e-08	0.115414	0.0246285	1.43287e-06
25599	Hex3Cer(d18:1/24:1)	Hex3Cer	rs62574354	9	136023262	133147875	T	C	0.074	0.337022	0.0415903	7.09128e-16	0.41779	0.0413927	1.11237e-23	0.330932	0.0418267	1.58301e-15
25600	Hex3Cer(d18:1/24:1)	Hex3Cer	rs78338045	9	136026406	133151019	T	C	0.041	0.384716	0.0575394	2.67028e-11	0.484354	0.0572846	3.92408e-17	0.369954	0.0578238	8.67772e-11
25601	Hex3Cer(d18:1/24:1)	Hex3Cer	rs35902535	9	136029138	133153751	A	G	0.065	0.41691	0.0462067	3.00569e-19	0.510426	0.0459531	3.21375e-28	0.413044	0.0464536	4.28723e-19
25602	Hex3Cer(d18:1/24:1)	Hex3Cer	rs35898523	9	136029645	133154258	T	G	0.067	0.430739	0.0457642	8.38689e-21	0.520842	0.0455134	7.64105e-30	0.427703	0.0460088	1.10862e-20
25603	Hex3Cer(d18:1/24:1)	Hex3Cer	rs35039208	9	136030573	133155186	A	G	0.033	0.371829	0.0661208	1.98956e-08	0.450291	0.0659396	9.74014e-12	0.364048	0.0664531	2.2649e-08
25604	Hex3Cer(d18:1/24:1)	Hex3Cer	rs34021886	9	136031789	133156402	T	C	0.083	0.18251	0.0409737	8.58836e-06	0.225209	0.0408743	3.76718e-08	0.175979	0.0412043	9.93612e-06
25605	Hex3Cer(d18:1/24:1)	Hex3Cer	rs34907858	9	136031814	133156427	T	G	0.083	0.182814	0.0410106	8.45395e-06	0.225624	0.0409111	3.65832e-08	0.176269	0.0412416	9.79645e-06
25606	HexCer(d16:1/18:0)	HexCer	rs10498510	14	64106998	63640280	C	G	0.039	0.313537	0.0571335	4.27784e-08	0.312906	0.0571348	4.54638e-08	0.311232	0.0571687	2.74215e-08
25607	HexCer(d16:1/18:0)	HexCer	rs12878926	14	64109021	63642303	G	T	0.04	0.310132	0.0569126	5.30082e-08	0.311158	0.0569112	4.78264e-08	0.307989	0.056947	3.34566e-08
25608	HexCer(d16:1/18:0)	HexCer	rs12891302	14	64208485	63741767	T	C	0.039	0.350534	0.0570525	8.70927e-10	0.343971	0.0570666	1.7859e-09	0.348013	0.0570878	5.89031e-10
25609	HexCer(d16:1/18:0)	HexCer	rs12889934	14	64213679	63746961	A	C	0.045	0.295629	0.0535065	3.47928e-08	0.293817	0.0535149	4.21111e-08	0.294265	0.0535395	2.04743e-08
25610	HexCer(d16:1/18:0)	HexCer	rs36057372	14	64219919	63753201	G	T	0.039	0.345057	0.0572061	1.74655e-09	0.339025	0.0572182	3.33286e-09	0.342653	0.0572405	1.15768e-09
25611	HexCer(d16:1/18:0)	HexCer	rs113973020	14	64225537	63758819	C	T	0.058	0.294554	0.0486952	1.56147e-09	0.289011	0.0486976	3.13465e-09	0.295586	0.0487261	7.08384e-10
25612	HexCer(d16:1/18:0)	HexCer	rs12879147	14	64227596	63760878	A	G	0.117	0.332629	0.0335721	6.42952e-23	0.333691	0.033572	4.70563e-23	0.329894	0.0335954	7.80297e-23
25613	HexCer(d16:1/18:0)	HexCer	rs1958413	14	64228627	63761909	G	C	0.637	-0.168903	0.0232216	4.12692e-13	-0.171428	0.0232149	1.82938e-13	-0.168662	0.0232372	2.29809e-13
25614	HexCer(d16:1/18:0)	HexCer	rs4902242	14	64230089	63763371	C	T	0.117	0.331155	0.0334307	6.56959e-23	0.331724	0.0334319	5.57097e-23	0.328443	0.033454	7.94636e-23
25615	HexCer(d16:1/18:0)	HexCer	rs11622195	14	64230195	63763477	G	A	0.635	-0.169234	0.0231118	2.87509e-13	-0.171401	0.023106	1.42151e-13	-0.168921	0.0231274	1.64479e-13
25616	HexCer(d16:1/18:0)	HexCer	rs7160525	14	64232220	63765502	A	G	0.159	0.36262	0.0293703	1.80088e-34	0.364929	0.0293622	6.66099e-35	0.360805	0.0293909	2.13157e-34
25617	HexCer(d16:1/18:0)	HexCer	rs17101394	14	64232386	63765668	A	G	0.16	0.366966	0.0293166	2.28837e-35	0.369306	0.029307	8.17714e-36	0.365194	0.0293372	2.68937e-35
25618	HexCer(d16:1/18:0)	HexCer	rs8008068	14	64233717	63766999	G	A	0.16	0.363862	0.0292851	7.02316e-35	0.366528	0.0292744	2.1936e-35	0.361995	0.0293056	8.53756e-35
25619	HexCer(d16:1/18:0)	HexCer	rs8008070	14	64233720	63767002	T	A	0.16	0.364006	0.0292893	6.75908e-35	0.366347	0.0292797	2.4304e-35	0.362162	0.0293099	8.14688e-35
25620	HexCer(d16:1/18:0)	HexCer	rs8012828	14	64233980	63767262	T	C	0.16	0.366742	0.0293003	2.3056e-35	0.369099	0.0292904	8.16755e-36	0.364937	0.0293208	2.74844e-35
25621	HexCer(d16:1/18:0)	HexCer	rs34609767	14	64234034	63767316	G	T	0.161	0.362917	0.0292471	8.52951e-35	0.365179	0.0292376	3.17226e-35	0.361098	0.0292676	1.01778e-34
25622	HexCer(d16:1/18:0)	HexCer	rs4902243	14	64234243	63767525	G	A	0.16	0.365097	0.0292517	3.54828e-35	0.367374	0.0292421	1.3026e-35	0.363311	0.0292723	4.1938e-35
25623	HexCer(d16:1/18:0)	HexCer	rs147822428	14	64234700	63767982	A	G	0.038	0.353712	0.0577813	1.01833e-09	0.358899	0.0577589	5.71917e-10	0.354326	0.0578191	4.82519e-10
25624	HexCer(d16:1/18:0)	HexCer	rs17225497	14	64235070	63768352	T	G	0.043	0.298237	0.0541794	3.87198e-08	0.288824	0.0541771	1.01621e-07	0.298835	0.0542159	1.87377e-08
25625	HexCer(d16:1/18:0)	HexCer	rs7157785	14	64235556	63768838	T	G	0.161	0.363236	0.0292064	6.06615e-35	0.365613	0.0291962	2.13573e-35	0.3614	0.029227	7.31383e-35
25626	HexCer(d16:1/18:0)	HexCer	rs34817779	14	64236003	63769285	T	C	0.161	0.363338	0.0292095	5.90737e-35	0.365383	0.0292005	2.4015e-35	0.361586	0.0292301	6.88312e-35
25627	HexCer(d16:1/18:0)	HexCer	rs35372182	14	64236157	63769439	G	A	0.161	0.363289	0.0292092	6.02229e-35	0.365676	0.029199	2.11154e-35	0.361469	0.0292298	7.21104e-35
25628	HexCer(d16:1/18:0)	HexCer	rs11846741	14	64238580	63771862	G	A	0.079	0.344145	0.0401195	1.28644e-17	0.349798	0.0401108	3.7498e-18	0.340271	0.0401476	1.56738e-17
25629	HexCer(d16:1/18:0)	HexCer	rs12897637	14	64239351	63772633	C	T	0.16	0.368595	0.0292363	7.60944e-36	0.37084	0.0292259	2.79353e-36	0.366781	0.029257	9.19233e-36
25630	HexCer(d16:1/18:0)	HexCer	rs12878001	14	64239629	63772911	G	T	0.161	0.367177	0.0292188	1.25282e-35	0.369199	0.0292091	5.08643e-36	0.365331	0.0292395	1.53415e-35
25631	HexCer(d16:1/18:0)	HexCer	rs12891651	14	64239959	63773241	A	C	0.124	0.344769	0.032767	1.31888e-25	0.344008	0.0327676	1.67949e-25	0.342386	0.0327901	1.55108e-25
25632	HexCer(d16:1/18:0)	HexCer	rs12891520	14	64239982	63773264	G	A	0.081	0.341517	0.0397979	1.24946e-17	0.342356	0.0398	1.04638e-17	0.337733	0.0398256	1.50495e-17
25633	HexCer(d16:1/18:0)	HexCer	rs149096129	14	64240011	63773293	A	G	0.038	0.354592	0.0577811	9.27991e-10	0.359642	0.057759	5.2849e-10	0.355343	0.0578191	4.32369e-10
25634	HexCer(d16:1/18:0)	HexCer	rs79663590	14	64240676	63773958	G	A	0.091	0.301264	0.0383969	5.27796e-15	0.299101	0.0383858	8.12222e-15	0.302202	0.0384225	2.29033e-15
25635	HexCer(d16:1/18:0)	HexCer	rs113188193	14	64240903	63774185	C	T	0.078	0.29611	0.0411538	7.17164e-13	0.298368	0.0411388	4.72669e-13	0.297908	0.0411812	2.74225e-13
25636	HexCer(d16:1/18:0)	HexCer	rs12897659	14	64241317	63774599	G	A	0.078	0.338318	0.0404197	7.45463e-17	0.343815	0.0404121	2.33803e-17	0.334667	0.0404475	8.4428e-17
25637	HexCer(d16:1/18:0)	HexCer	rs142969393	14	64241684	63774966	G	A	0.025	0.389772	0.0699256	2.63713e-08	0.416048	0.0698814	2.82338e-09	0.392045	0.0699714	1.11678e-08
25638	HexCer(d16:1/18:0)	HexCer	rs4902244	14	64241914	63775196	G	A	0.156	0.34629	0.0298638	1.13779e-30	0.35053	0.0298492	2.10814e-31	0.345257	0.0298844	9.55576e-31
25639	HexCer(d16:1/18:0)	HexCer	rs116982134	14	64242855	63776137	C	T	0.025	0.389742	0.0699294	2.64808e-08	0.416051	0.0698852	2.82805e-09	0.392068	0.0699753	1.1167e-08
25640	HexCer(d16:1/18:0)	HexCer	rs12880477	14	64245433	63778715	A	C	0.078	0.296235	0.0411271	6.78204e-13	0.298605	0.0411118	4.37768e-13	0.298006	0.0411545	2.60426e-13
25641	HexCer(d16:1/18:0)	HexCer	rs35028833	14	64245496	63778778	A	G	0.078	0.337509	0.0403892	8.35809e-17	0.342765	0.0403821	2.76347e-17	0.333899	0.040417	9.37949e-17
25642	HexCer(d16:1/18:0)	HexCer	rs11848860	14	64245938	63779220	A	G	0.025	0.388954	0.0699384	2.83433e-08	0.415216	0.0698943	3.05356e-09	0.391317	0.0699842	1.19229e-08
25643	HexCer(d16:1/18:0)	HexCer	rs146236048	14	64246248	63779530	C	T	0.027	0.357115	0.0681021	1.64031e-07	0.375974	0.0680735	3.5041e-08	0.35931	0.0681469	7.04206e-08
25644	HexCer(d16:1/18:0)	HexCer	rs2356994	14	64246329	63779611	A	T	0.08	0.286842	0.0407637	2.23466e-12	0.287005	0.0407536	2.14708e-12	0.288577	0.0407909	8.65773e-13
25645	HexCer(d16:1/18:0)	HexCer	rs8003797	14	64248549	63781831	C	T	0.08	0.286754	0.040752	2.23689e-12	0.287856	0.0407399	1.82033e-12	0.28846	0.0407791	8.70953e-13
25646	HexCer(d16:1/18:0)	HexCer	rs34300343	14	64248794	63782076	C	T	0.078	0.337094	0.0403546	8.57872e-17	0.34232	0.0403475	2.85218e-17	0.333511	0.0403823	9.5763e-17
25647	HexCer(d16:1/18:0)	HexCer	rs35635100	14	64248929	63782211	T	C	0.079	0.288775	0.0407863	1.63978e-12	0.289762	0.0407745	1.36055e-12	0.290678	0.0408135	6.1616e-13
25648	HexCer(d16:1/18:0)	HexCer	rs34160018	14	64252626	63785908	T	C	0.094	0.257647	0.0372412	5.14305e-12	0.262757	0.0372349	1.93827e-12	0.255858	0.0372672	3.76581e-12
25649	HexCer(d16:1/18:0)	HexCer	rs1158632	14	64254462	63787744	C	T	0.079	0.335896	0.0403122	1.02136e-16	0.340904	0.0403056	3.5631e-17	0.332408	0.0403399	1.11682e-16
25650	HexCer(d16:1/18:0)	HexCer	rs141720811	14	64254522	63787804	T	C	0.026	0.359737	0.0687025	1.71368e-07	0.383613	0.0686627	2.44435e-08	0.362019	0.0687487	7.30382e-08
25651	HexCer(d16:1/18:0)	HexCer	rs114540020	14	64255411	63788693	G	A	0.025	0.376632	0.0698081	7.20713e-08	0.405228	0.0697616	6.7346e-09	0.378785	0.0698538	3.09215e-08
25652	HexCer(d16:1/18:0)	HexCer	rs35777119	14	64259092	63792374	T	C	0.094	0.255389	0.0372242	7.67545e-12	0.260145	0.0372187	3.11838e-12	0.253609	0.0372503	5.59201e-12
25653	HexCer(d16:1/18:0)	HexCer	rs35591408	14	64261038	63794320	A	G	0.079	0.334098	0.0402398	1.3072e-16	0.338783	0.040234	4.89388e-17	0.330593	0.0402676	1.43251e-16
25654	HexCer(d16:1/18:0)	HexCer	rs5012497	14	64261145	63794427	C	T	0.094	0.255868	0.037142	6.31461e-12	0.260664	0.0371363	2.53209e-12	0.254085	0.0371681	4.6148e-12
25655	HexCer(d16:1/18:0)	HexCer	rs5012496	14	64261185	63794467	A	G	0.094	0.255066	0.0371987	7.89003e-12	0.259746	0.0371934	3.25288e-12	0.253228	0.0372249	5.81033e-12
25656	HexCer(d16:1/18:0)	HexCer	rs115005660	14	64264458	63797740	T	C	0.026	0.370953	0.0695657	1.01822e-07	0.400379	0.0695189	9.01363e-09	0.373534	0.06961	4.22541e-08
25657	HexCer(d16:1/18:0)	HexCer	rs4027515	14	64264504	63797786	G	A	0.079	0.33272	0.0402076	1.64361e-16	0.337386	0.0402018	6.19061e-17	0.329218	0.0402354	1.79601e-16
25658	HexCer(d16:1/18:0)	HexCer	rs34516595	14	64267868	63801150	C	G	0.094	0.25424	0.0370706	7.81226e-12	0.258716	0.0370657	3.3395e-12	0.252475	0.0370968	5.68494e-12
25659	HexCer(d16:1/18:0)	HexCer	rs12590203	14	64268094	63801376	A	T	0.079	0.331296	0.0401435	1.9748e-16	0.336265	0.0401378	6.99464e-17	0.327744	0.0401712	2.17801e-16
25660	HexCer(d16:1/18:0)	HexCer	rs12892514	14	64268685	63801967	A	T	0.079	0.332009	0.0401673	1.77599e-16	0.336207	0.0401626	7.39039e-17	0.328549	0.0401951	1.924e-16
25661	HexCer(d16:1/18:0)	HexCer	rs116931617	14	64274105	63807387	C	G	0.026	0.370445	0.0695363	1.04718e-07	0.400288	0.0694887	8.95435e-09	0.372717	0.0695818	4.45384e-08
25662	HexCer(d16:1/18:0)	HexCer	rs12880483	14	64275570	63808852	G	A	0.079	0.330417	0.0400892	2.15788e-16	0.33433	0.0400851	9.54515e-17	0.326962	0.0401171	2.33405e-16
25663	HexCer(d16:1/18:0)	HexCer	rs143928911	14	64277475	63810757	G	A	0.025	0.374126	0.0697478	8.56235e-08	0.403094	0.0697002	7.83026e-09	0.376195	0.0697936	3.70117e-08
25664	HexCer(d16:1/18:0)	HexCer	rs35127249	14	64277755	63811037	A	G	0.079	0.329633	0.0400958	2.56322e-16	0.33343	0.040092	1.16452e-16	0.326135	0.0401237	2.79028e-16
25665	HexCer(d16:1/18:0)	HexCer	rs12892672	14	64277954	63811236	A	C	0.079	0.329814	0.040091	2.44967e-16	0.333495	0.0400874	1.13989e-16	0.326337	0.0401189	2.65753e-16
25666	HexCer(d16:1/18:0)	HexCer	rs12890345	14	64280206	63813488	G	A	0.079	0.329973	0.0400845	2.3454e-16	0.333707	0.0400807	1.07802e-16	0.326541	0.0401123	2.52195e-16
25667	HexCer(d16:1/18:0)	HexCer	rs114161428	14	64281021	63814303	G	A	0.079	0.330412	0.0400892	2.15982e-16	0.333757	0.0400864	1.07765e-16	0.326979	0.040117	2.3256e-16
25668	HexCer(d16:1/18:0)	HexCer	rs142689528	14	64281816	63815098	G	A	0.026	0.369447	0.0695157	1.12298e-07	0.399465	0.0694676	9.504e-09	0.371689	0.0695612	4.78829e-08
25669	HexCer(d16:1/18:0)	HexCer	rs117834181	14	64285718	63819000	G	A	0.079	0.329568	0.0401009	2.61951e-16	0.332996	0.0400977	1.2865e-16	0.326105	0.0401287	2.83084e-16
25670	HexCer(d16:1/18:0)	HexCer	rs77115255	14	64287430	63820712	G	A	0.026	0.369281	0.0694938	1.12743e-07	0.399674	0.0694449	9.23627e-09	0.371501	0.0695393	4.81537e-08
25671	HexCer(d16:1/18:0)	HexCer	rs8007407	14	64289629	63822911	A	G	0.025	0.372921	0.0697054	9.25075e-08	0.402002	0.0696575	8.41348e-09	0.375101	0.0697512	3.96375e-08
25672	HexCer(d16:1/18:0)	HexCer	rs141002745	14	64289988	63823270	T	C	0.026	0.368769	0.0694854	1.16968e-07	0.398849	0.0694371	9.86617e-09	0.37099	0.0695309	4.99556e-08
25673	HexCer(d16:1/18:0)	HexCer	rs35033077	14	64290416	63823698	T	C	0.094	0.254146	0.0370776	8.02292e-12	0.257328	0.0370749	4.39787e-12	0.252405	0.0371038	5.81009e-12
25674	HexCer(d16:1/18:0)	HexCer	rs12879374	14	64290931	63824213	C	T	0.079	0.329352	0.0401017	2.74232e-16	0.332688	0.0400988	1.37384e-16	0.325898	0.0401295	2.95628e-16
25675	HexCer(d16:1/18:0)	HexCer	rs8008527	14	64291631	63824913	T	C	0.094	0.254124	0.0370785	8.06474e-12	0.257284	0.0370759	4.4406e-12	0.252377	0.0371047	5.84651e-12
25676	HexCer(d16:1/18:0)	HexCer	rs4902245	14	64294199	63827481	T	C	0.079	0.329303	0.0401049	2.78474e-16	0.33253	0.0401022	1.42784e-16	0.32587	0.0401328	2.98858e-16
25677	HexCer(d16:1/18:0)	HexCer	rs12891915	14	64296539	63829821	A	G	0.079	0.329143	0.040115	2.92671e-16	0.332361	0.0401124	1.50454e-16	0.325743	0.0401429	3.11768e-16
25678	HexCer(d16:1/18:0)	HexCer	rs146819908	14	64297720	63831002	A	G	0.025	0.372161	0.069658	9.62878e-08	0.401294	0.0696097	8.72914e-09	0.374252	0.0697039	4.1544e-08
25679	HexCer(d16:1/18:0)	HexCer	rs7144308	14	64298039	63831321	T	C	0.094	0.2539	0.0370799	8.42371e-12	0.256924	0.0370775	4.76342e-12	0.252177	0.0371061	6.07837e-12
25680	HexCer(d16:1/18:0)	HexCer	rs117393850	14	64299069	63832351	A	G	0.025	0.372187	0.0696526	9.58814e-08	0.401369	0.0696042	8.65133e-09	0.374249	0.0696984	4.14603e-08
25681	HexCer(d16:1/18:0)	HexCer	rs117152834	14	64300828	63834110	T	C	0.025	0.371846	0.0696434	9.81121e-08	0.400998	0.0695951	8.88748e-09	0.373922	0.0696894	4.23805e-08
25682	HexCer(d16:1/18:0)	HexCer	rs149449980	14	64301005	63834287	T	C	0.025	0.371834	0.0696418	9.81337e-08	0.400989	0.0695934	8.88646e-09	0.373896	0.0696877	4.24399e-08
25683	HexCer(d16:1/18:0)	HexCer	rs34451919	14	64301039	63834321	A	C	0.094	0.253787	0.0370799	8.604e-12	0.256745	0.0370776	4.92707e-12	0.252063	0.037106	6.20704e-12
25684	HexCer(d16:1/18:0)	HexCer	rs148202809	14	64301111	63834393	T	C	0.025	0.371006	0.0696169	1.03653e-07	0.400192	0.0695685	9.39192e-09	0.373108	0.0696628	4.46881e-08
25685	HexCer(d16:1/18:0)	HexCer	rs144465871	14	64302825	63836107	A	G	0.025	0.371692	0.0696334	9.88871e-08	0.400855	0.069585	8.95148e-09	0.373748	0.0696793	4.27861e-08
25686	HexCer(d16:1/18:0)	HexCer	rs35984502	14	64303058	63836340	C	T	0.079	0.328898	0.040105	3.02576e-16	0.331893	0.0401027	1.62975e-16	0.325537	0.0401327	3.19663e-16
25687	HexCer(d16:1/18:0)	HexCer	rs12588955	14	64303754	63837036	G	A	0.094	0.254484	0.0370209	7.00105e-12	0.257512	0.0370184	3.94317e-12	0.252756	0.037047	5.06595e-12
25688	HexCer(d16:1/18:0)	HexCer	rs117030110	14	64303835	63837117	G	A	0.025	0.371522	0.0696289	1.00032e-07	0.400709	0.0695804	9.04242e-09	0.373552	0.0696748	4.33699e-08
25689	HexCer(d16:1/18:0)	HexCer	rs34328391	14	64303889	63837171	A	G	0.079	0.328836	0.0401065	3.07179e-16	0.331812	0.0401042	1.66166e-16	0.325434	0.0401343	3.27198e-16
25690	HexCer(d16:1/18:0)	HexCer	rs75958579	14	64306334	63839616	A	G	0.025	0.371257	0.0696057	1.01153e-07	0.400446	0.0695572	9.1425e-09	0.373338	0.0696517	4.36804e-08
25691	HexCer(d16:1/18:0)	HexCer	rs12878348	14	64306714	63839996	T	C	0.079	0.328636	0.0401036	3.18473e-16	0.331533	0.0401015	1.75174e-16	0.32524	0.0401314	3.38698e-16
25692	HexCer(d16:1/18:0)	HexCer	rs145218204	14	64307928	63841210	T	C	0.025	0.371147	0.0695973	1.01676e-07	0.400341	0.0695487	9.18619e-09	0.373225	0.0696432	4.39119e-08
25693	HexCer(d16:1/18:0)	HexCer	rs58571250	14	64310983	63844265	A	G	0.094	0.250216	0.0370496	1.60573e-11	0.253397	0.0370468	8.87413e-12	0.248495	0.0370758	1.15224e-11
25694	HexCer(d16:1/18:0)	HexCer	rs139278298	14	64311814	63845096	A	T	0.025	0.369792	0.0695463	1.10725e-07	0.399057	0.0694976	9.98847e-09	0.371826	0.0695923	4.79953e-08
25695	HexCer(d16:1/18:0)	HexCer	rs117850402	14	64312497	63845779	T	C	0.025	0.370649	0.0695696	1.04524e-07	0.399868	0.0695209	9.43396e-09	0.372706	0.0696156	4.52204e-08
25696	HexCer(d16:1/18:0)	HexCer	rs138410811	14	64316180	63849462	C	T	0.025	0.370278	0.0695445	1.06492e-07	0.399511	0.0694956	9.604e-09	0.372364	0.0695904	4.59637e-08
25697	HexCer(d16:1/18:0)	HexCer	rs67289344	14	64316780	63850062	T	C	0.094	0.250034	0.0370457	1.6524e-11	0.253104	0.0370431	9.32887e-12	0.248293	0.0370719	1.18987e-11
25698	HexCer(d16:1/18:0)	HexCer	rs34556545	14	64316857	63850139	T	C	0.08	0.324921	0.0400428	6.13167e-16	0.326886	0.0400429	4.11799e-16	0.321368	0.0400704	6.68426e-16
25699	HexCer(d16:1/18:0)	HexCer	rs35302448	14	64318294	63851576	G	C	0.094	0.250002	0.0370447	1.66017e-11	0.253052	0.0370422	9.40709e-12	0.248262	0.0370709	1.19519e-11
25700	HexCer(d16:1/18:0)	HexCer	rs143315154	14	64319689	63852971	T	C	0.025	0.371838	0.0695301	9.36017e-08	0.400929	0.0694815	8.45834e-09	0.373901	0.069576	4.04571e-08
25701	HexCer(d16:1/18:0)	HexCer	rs35168922	14	64322064	63855346	G	A	0.094	0.250757	0.0369842	1.33871e-11	0.253887	0.0369815	7.44693e-12	0.249011	0.0370104	9.67066e-12
25702	HexCer(d16:1/18:0)	HexCer	rs71416319	14	64322795	63856077	T	C	0.079	0.327654	0.040089	3.79745e-16	0.330186	0.0400876	2.25772e-16	0.324234	0.0401168	4.05086e-16
25703	HexCer(d16:1/18:0)	HexCer	rs7401191	14	64325281	63858563	T	C	0.094	0.249811	0.0370389	1.70725e-11	0.252758	0.0370365	9.86724e-12	0.248072	0.037065	1.22858e-11
25704	HexCer(d16:1/18:0)	HexCer	rs118024635	14	64326975	63860257	A	C	0.025	0.370309	0.069542	1.06127e-07	0.399531	0.0694932	9.57689e-09	0.372377	0.069588	4.58699e-08
25705	HexCer(d16:1/18:0)	HexCer	rs144245540	14	64332488	63865770	G	A	0.025	0.370262	0.0695463	1.0671e-07	0.39949	0.0694975	9.62996e-09	0.372282	0.0695923	4.62993e-08
25706	HexCer(d16:1/18:0)	HexCer	rs4899120	14	64335447	63868729	T	C	0.094	0.249371	0.0370228	1.81444e-11	0.251808	0.0370213	1.15478e-11	0.247576	0.0370489	1.31873e-11
25707	HexCer(d16:1/18:0)	HexCer	rs12878037	14	64336630	63869912	G	C	0.079	0.327046	0.0400809	4.24119e-16	0.329042	0.0400806	2.8209e-16	0.323634	0.0401087	4.51131e-16
25708	HexCer(d16:1/18:0)	HexCer	rs149809141	14	64339365	63872647	A	G	0.025	0.370271	0.0695482	1.06724e-07	0.399493	0.0694994	9.63652e-09	0.372263	0.0695941	4.64051e-08
25709	HexCer(d16:1/18:0)	HexCer	rs79864379	14	64339767	63873049	C	G	0.025	0.370246	0.0695482	1.06932e-07	0.399469	0.0694993	9.65609e-09	0.372238	0.0695941	4.64966e-08
25710	HexCer(d16:1/18:0)	HexCer	rs4902250	14	64343703	63876985	T	C	0.12	0.290273	0.033401	4.89069e-18	0.298831	0.0333859	4.95767e-19	0.289439	0.0334244	3.255e-18
25711	HexCer(d16:1/18:0)	HexCer	rs4459477	14	64346190	63879472	T	C	0.12	0.289363	0.033329	5.26508e-18	0.297692	0.0333146	5.66596e-19	0.288545	0.0333524	3.4908e-18
25712	HexCer(d16:1/18:0)	HexCer	rs75115057	14	64347883	63881165	A	G	0.079	0.325077	0.0400769	6.28544e-16	0.326825	0.0400771	4.41071e-16	0.321696	0.0401047	6.61454e-16
25713	HexCer(d16:1/18:0)	HexCer	rs66684280	14	64349595	63882877	T	G	0.12	0.289153	0.0333578	5.93305e-18	0.297969	0.0333423	5.62372e-19	0.288306	0.0333812	3.96013e-18
25714	HexCer(d16:1/18:0)	HexCer	rs8023195	14	64350775	63884057	C	G	0.119	0.287274	0.0334248	1.117e-17	0.297001	0.0334074	8.48532e-19	0.286317	0.0334482	7.6453e-18
25715	HexCer(d16:1/18:0)	HexCer	rs12882429	14	64351059	63884341	A	G	0.079	0.323778	0.0400722	8.10923e-16	0.325779	0.0400719	5.4079e-16	0.32047	0.0401	8.38739e-16
25716	HexCer(d16:1/18:0)	HexCer	rs34561759	14	64351684	63884966	A	G	0.12	0.288434	0.0333512	7.04223e-18	0.296938	0.0333365	7.29937e-19	0.287613	0.0333746	4.66429e-18
25717	HexCer(d16:1/18:0)	HexCer	rs35009554	14	64356705	63889987	C	T	0.079	0.32195	0.0400873	1.20053e-15	0.324548	0.0400856	7.09735e-16	0.318557	0.0401151	1.25667e-15
25718	HexCer(d16:1/18:0)	HexCer	rs12881942	14	64358206	63891488	T	C	0.079	0.319051	0.0399834	1.81611e-15	0.321424	0.0399823	1.12657e-15	0.315575	0.0400112	1.92643e-15
25719	HexCer(d16:1/18:0)	HexCer	rs12588807	14	64363070	63896352	G	C	0.079	0.321607	0.0400375	1.18692e-15	0.324821	0.0400354	6.1847e-16	0.31822	0.0400651	1.24185e-15
25720	HexCer(d16:1/18:0)	HexCer	rs11158519	14	64364585	63897867	A	G	0.133	0.302598	0.0319911	4.7615e-21	0.298772	0.0319976	1.47817e-20	0.300725	0.0320135	4.48621e-21
25721	HexCer(d16:1/18:0)	HexCer	rs11845761	14	64372998	63906280	G	C	0.08	0.320546	0.039987	1.35415e-15	0.324208	0.0399842	6.43733e-16	0.317117	0.0400147	1.42763e-15
25722	HexCer(d16:1/18:0)	HexCer	rs11158520	14	64376764	63910046	C	T	0.08	0.318099	0.0398899	1.89293e-15	0.321607	0.0398875	9.30517e-16	0.31469	0.0399176	1.98347e-15
25723	HexCer(d16:1/18:0)	HexCer	rs12589453	14	64376864	63910146	A	G	0.077	0.324985	0.040568	1.41397e-15	0.328384	0.0405658	7.16982e-16	0.321489	0.0405959	1.49446e-15
25724	HexCer(d16:1/18:0)	HexCer	rs11850711	14	64377908	63911190	G	A	0.08	0.318317	0.039895	1.8267e-15	0.321806	0.0398926	9.01522e-16	0.314909	0.0399227	1.91419e-15
25725	HexCer(d16:1/18:0)	HexCer	rs6573539	14	64379476	63912758	T	C	0.08	0.318349	0.0397719	1.48929e-15	0.318506	0.0397764	1.45484e-15	0.315042	0.0397996	1.53693e-15
25726	HexCer(d16:1/18:0)	HexCer	rs12888489	14	64380081	63913363	A	C	0.08	0.319109	0.0399204	1.62311e-15	0.322028	0.039919	8.99788e-16	0.315749	0.039948	1.68624e-15
25727	HexCer(d16:1/18:0)	HexCer	rs12888712	14	64380275	63913557	G	A	0.08	0.319166	0.0399235	1.61282e-15	0.322105	0.0399221	8.9054e-16	0.315813	0.0399511	1.67345e-15
25728	HexCer(d16:1/18:0)	HexCer	rs12896120	14	64381548	63914830	C	T	0.084	0.314585	0.0397977	3.29797e-15	0.321616	0.0397869	7.88112e-16	0.311437	0.0398251	3.26509e-15
25729	HexCer(d16:1/18:0)	HexCer	rs12879919	14	64382350	63915632	G	A	0.152	0.248301	0.0302294	2.72055e-16	0.247797	0.0302285	3.11276e-16	0.247834	0.0302506	1.64915e-16
25730	HexCer(d16:1/18:0)	HexCer	rs7150203	14	64383581	63916863	C	T	0.175	0.208182	0.0294214	1.69073e-12	0.208052	0.0294199	1.74057e-12	0.207706	0.0294407	9.94593e-13
25731	HexCer(d16:1/18:0)	HexCer	rs8007889	14	64386452	63919734	C	A	0.175	0.202936	0.0293428	5.22532e-12	0.202478	0.0293421	5.82071e-12	0.202477	0.029362	3.0487e-12
25732	HexCer(d16:1/18:0)	HexCer	rs8007892	14	64386454	63919736	G	A	0.175	0.202927	0.0293432	5.24041e-12	0.202472	0.0293425	5.83292e-12	0.202446	0.0293625	3.07346e-12
25733	HexCer(d16:1/18:0)	HexCer	rs17101457	14	64386861	63920143	G	T	0.176	0.202817	0.0293022	5.02836e-12	0.202714	0.0293008	5.14205e-12	0.202474	0.0293215	2.8548e-12
25734	HexCer(d16:1/18:0)	HexCer	rs12889954	14	64387468	63920750	C	T	0.149	0.234945	0.0304591	1.47336e-14	0.238078	0.0304517	6.51457e-15	0.234329	0.0304805	9.13183e-15
25735	HexCer(d16:1/18:0)	HexCer	rs76312876	14	64403126	63936408	A	G	0.079	0.320374	0.0404289	2.81991e-15	0.323109	0.0404282	1.64277e-15	0.317157	0.0404566	2.80584e-15
25736	HexCer(d16:1/18:0)	HexCer	rs12891546	14	64405794	63939076	A	G	0.079	0.322297	0.0402331	1.41503e-15	0.323853	0.040234	1.03968e-15	0.319094	0.0402608	1.42027e-15
25737	HexCer(d16:1/18:0)	HexCer	rs12895742	14	64406088	63939370	T	C	0.14	0.241087	0.0313485	1.75876e-14	0.242198	0.0313409	1.31844e-14	0.240832	0.0313703	9.92125e-15
25738	HexCer(d16:1/18:0)	HexCer	rs7159785	14	64406280	63939562	T	G	0.14	0.239042	0.0313449	2.885e-14	0.24009	0.0313375	2.20211e-14	0.238759	0.0313667	1.63624e-14
25739	HexCer(d16:1/18:0)	HexCer	rs3818774	14	64408072	63941354	C	T	0.078	0.323626	0.0403629	1.33578e-15	0.326489	0.040361	7.52488e-16	0.3204	0.0403905	1.34476e-15
25740	HexCer(d16:1/18:0)	HexCer	rs33976862	14	64408852	63942134	C	G	0.079	0.322326	0.0402304	1.40058e-15	0.323752	0.0402313	1.05612e-15	0.319108	0.040258	1.41024e-15
25741	HexCer(d16:1/18:0)	HexCer	rs12893130	14	64409184	63942466	A	G	0.14	0.24058	0.0313363	1.94686e-14	0.241223	0.0313296	1.64137e-14	0.240313	0.0313581	1.10147e-14
25742	HexCer(d16:1/18:0)	HexCer	rs12893339	14	64409309	63942591	C	G	0.14	0.24106	0.0313368	1.73169e-14	0.242115	0.0313294	1.31638e-14	0.240796	0.0313586	9.79241e-15
25743	HexCer(d16:1/18:0)	HexCer	rs35663392	14	64413330	63946612	G	C	0.14	0.24102	0.0313125	1.67008e-14	0.241587	0.0313059	1.43401e-14	0.240668	0.0313344	9.65383e-15
25744	HexCer(d16:1/18:0)	HexCer	rs9796357	14	64413740	63947022	T	G	0.079	0.321653	0.0401827	1.48455e-15	0.322722	0.0401843	1.20321e-15	0.318376	0.0402104	1.51226e-15
25745	HexCer(d16:1/18:0)	HexCer	rs4476102	14	64414680	63947962	T	C	0.14	0.24095	0.0313044	1.67341e-14	0.241654	0.0312977	1.38849e-14	0.240332	0.0313262	1.03248e-14
25746	HexCer(d16:1/18:0)	HexCer	rs35581544	14	64415109	63948391	T	C	0.078	0.32288	0.0403221	1.45204e-15	0.325623	0.0403207	8.38709e-16	0.319576	0.0403497	1.48378e-15
25747	HexCer(d16:1/18:0)	HexCer	rs4902260	14	64416965	63950247	G	A	0.141	0.237325	0.0312677	3.80127e-14	0.23766	0.031262	3.46639e-14	0.236961	0.0312896	2.19785e-14
25748	HexCer(d16:1/18:0)	HexCer	rs3892109	14	64417617	63950899	A	C	0.141	0.237348	0.0312662	3.76943e-14	0.237683	0.0312605	3.43795e-14	0.236972	0.0312881	2.18568e-14
25749	HexCer(d16:1/18:0)	HexCer	rs8020538	14	64420413	63953695	T	C	0.14	0.237485	0.0312588	3.59564e-14	0.23779	0.0312531	3.30369e-14	0.237132	0.0312806	2.074e-14
25750	HexCer(d16:1/18:0)	HexCer	rs10132057	14	64421945	63955227	C	T	0.14	0.241229	0.0312812	1.49416e-14	0.241894	0.0312746	1.2517e-14	0.240885	0.031303	8.62236e-15
25751	HexCer(d16:1/18:0)	HexCer	rs10145672	14	64422328	63955610	A	G	0.14	0.241226	0.0312812	1.49543e-14	0.24189	0.0312747	1.25328e-14	0.240882	0.0313031	8.63045e-15
25752	HexCer(d16:1/18:0)	HexCer	rs8012022	14	64422503	63955785	G	A	0.14	0.241225	0.0312813	1.4961e-14	0.241888	0.0312747	1.25397e-14	0.240881	0.0313031	8.63441e-15
25753	HexCer(d16:1/18:0)	HexCer	rs34939365	14	64423316	63956598	A	G	0.14	0.241233	0.0312833	1.49878e-14	0.241893	0.0312767	1.25727e-14	0.240885	0.0313051	8.657e-15
25754	HexCer(d16:1/18:0)	HexCer	rs28685013	14	64424634	63957916	C	T	0.14	0.241214	0.0312816	1.50119e-14	0.24187	0.0312751	1.26029e-14	0.240896	0.0313035	8.60692e-15
25755	HexCer(d16:1/18:0)	HexCer	rs34753731	14	64430770	63964052	A	G	0.079	0.323195	0.0402466	1.20854e-15	0.325165	0.0402466	8.15138e-16	0.319823	0.0402742	1.25609e-15
25756	HexCer(d16:1/18:0)	HexCer	rs12884607	14	64434288	63967570	A	G	0.078	0.322696	0.0403036	1.46249e-15	0.32452	0.0403038	1.01745e-15	0.319355	0.0403312	1.50574e-15
25757	HexCer(d16:1/18:0)	HexCer	rs12891564	14	64435939	63969221	A	G	0.078	0.323004	0.0403906	1.57965e-15	0.325365	0.0403896	9.86553e-16	0.319731	0.0404181	1.60083e-15
25758	HexCer(d16:1/18:0)	HexCer	rs2357158	14	64436637	63969919	G	A	0.14	0.241942	0.0313442	1.41318e-14	0.24258	0.0313386	1.19376e-14	0.241465	0.0313661	8.42532e-15
25759	HexCer(d16:1/18:0)	HexCer	rs35673985	14	64438487	63971769	G	A	0.14	0.242043	0.0313462	1.38347e-14	0.242693	0.0313405	1.1651e-14	0.241579	0.031368	8.2232e-15
25760	HexCer(d16:1/18:0)	HexCer	rs34846154	14	64439927	63973209	G	T	0.078	0.323457	0.0403212	1.29264e-15	0.32536	0.040321	8.84172e-16	0.320116	0.0403488	1.33224e-15
25761	HexCer(d16:1/18:0)	HexCer	rs34902500	14	64440651	63973933	T	C	0.078	0.323626	0.0403923	1.40006e-15	0.325963	0.0403912	8.77681e-16	0.320308	0.0404198	1.43332e-15
25762	HexCer(d16:1/18:0)	HexCer	rs34029894	14	64451665	63984947	G	C	0.076	0.327645	0.0409588	1.55009e-15	0.32877	0.04096	1.24642e-15	0.324373	0.0409866	1.5565e-15
25763	HexCer(d16:1/18:0)	HexCer	rs17824172	14	64454154	63987436	G	A	0.076	0.328035	0.0409738	1.47018e-15	0.329029	0.040975	1.21288e-15	0.32474	0.0410015	1.48315e-15
25764	HexCer(d16:1/18:0)	HexCer	rs60417638	14	64456413	63989695	C	G	0.078	0.326179	0.0404682	9.51007e-16	0.328012	0.0404676	6.59161e-16	0.322985	0.0404958	9.53192e-16
25765	HexCer(d16:1/18:0)	HexCer	rs3866736	14	64458326	63991608	T	A	0.078	0.325432	0.0404639	1.09614e-15	0.327962	0.0404621	6.59715e-16	0.322225	0.0404914	1.09943e-15
25766	HexCer(d16:1/18:0)	HexCer	rs8015210	14	64465351	63998633	T	C	0.078	0.326023	0.0404347	9.29742e-16	0.328099	0.0404339	6.13052e-16	0.32271	0.0404622	9.54567e-16
25767	HexCer(d16:1/18:0)	HexCer	rs17824268	14	64467727	64001009	C	T	0.078	0.326313	0.0405172	1.00165e-15	0.328833	0.0405155	6.04287e-16	0.323075	0.0405446	1.01101e-15
25768	HexCer(d16:1/18:0)	HexCer	rs17751301	14	64469828	64003110	T	C	0.076	0.331371	0.0412376	1.15853e-15	0.333041	0.0412383	8.36779e-16	0.328066	0.0412651	1.16866e-15
25769	HexCer(d16:1/18:0)	HexCer	rs34215796	14	64470137	64003419	A	C	0.078	0.326472	0.040527	9.85928e-16	0.328979	0.0405253	5.96299e-16	0.323224	0.0405544	9.96965e-16
25770	HexCer(d16:1/18:0)	HexCer	rs7146588	14	64476680	64009962	A	T	0.177	0.181757	0.028737	2.75071e-10	0.173465	0.0287428	1.69888e-09	0.181691	0.0287568	1.45143e-10
25771	HexCer(d16:1/18:0)	HexCer	rs17766178	14	64547046	64080328	A	G	0.053	0.35438	0.0503142	2.15096e-12	0.356171	0.0503122	1.66701e-12	0.351342	0.0503449	1.70734e-12
25772	HexCer(d16:1/18:0)	HexCer	rs35852840	14	64595763	64129045	A	C	0.054	0.320187	0.048353	3.92822e-11	0.322197	0.0483553	2.98981e-11	0.316378	0.0483835	3.44292e-11
25773	HexCer(d16:1/18:0)	HexCer	rs12881815	14	64604595	64137877	A	G	0.056	0.317907	0.0471946	1.81864e-11	0.317076	0.0471984	2.0655e-11	0.313851	0.0472254	1.68774e-11
25774	HexCer(d16:1/18:0)	HexCer	rs12880680	14	64773918	64307200	T	A	0.06	0.302024	0.0495654	1.19031e-09	0.301939	0.0495662	1.20556e-09	0.297667	0.0495941	1.0509e-09
25775	HexCer(d16:1/18:0)	HexCer	rs12884767	14	64839007	64372289	C	A	0.062	0.293322	0.0492103	2.68793e-09	0.287748	0.0492213	5.3773e-09	-	-	-
25776	HexCer(d16:1/18:0)	HexCer	rs7258249	19	8271721	8206837	A	G	0.504	0.121268	0.0223	5.62613e-08	0.125668	0.0222889	1.8085e-08	0.121862	0.0223148	2.49444e-08
25777	HexCer(d16:1/18:0)	HexCer	rs12982350	19	8272146	8207262	G	C	0.505	0.120659	0.0223568	7.07561e-08	0.125582	0.0223448	2.00771e-08	0.121312	0.0223716	3.09128e-08
25778	HexCer(d16:1/18:0)	HexCer	rs7246617	19	8272163	8207279	A	G	0.504	0.121288	0.0223454	5.95501e-08	0.125823	0.0223341	1.85606e-08	0.121878	0.0223601	2.64297e-08
25779	HexCer(d16:1/18:0)	HexCer	rs62126381	19	8272852	8207968	C	T	0.508	0.122673	0.0223957	4.51215e-08	0.128134	0.0223824	1.0936e-08	0.123371	0.0224104	1.94799e-08
25780	HexCer(d16:1/18:0)	HexCer	rs62126382	19	8272916	8208032	T	C	0.505	0.121266	0.0223573	6.0836e-08	0.126476	0.0223453	1.59301e-08	0.121969	0.0223721	2.6259e-08
25781	HexCer(d16:1/18:0)	HexCer	rs12610227	19	8277517	8212633	T	A	0.506	0.120745	0.0225334	8.74977e-08	0.125473	0.0225211	2.65475e-08	0.12139	0.0225479	3.83602e-08
25782	HexCer(d16:1/18:0)	HexCer	rs12610250	19	8277713	8212829	G	A	0.506	0.122916	0.0225402	5.17778e-08	0.127322	0.0225282	1.67435e-08	0.123612	0.0225548	2.23631e-08
25783	HexCer(d16:1/18:0)	HexCer	rs6041735	20	12940649	12960001	C	T	0.651	-0.195799	0.0229802	2.13856e-17	-0.209253	0.0229388	1.09706e-19	-0.200078	0.0229957	2.28076e-18
25784	HexCer(d16:1/18:0)	HexCer	rs3848744	20	12942649	12962001	G	A	0.65	-0.1971	0.0229079	1.04724e-17	-0.208772	0.0228716	1.03829e-19	-0.201433	0.0229234	1.07319e-18
25785	HexCer(d16:1/18:0)	HexCer	rs3843765	20	12943737	12963089	A	G	0.649	-0.196577	0.0228554	1.07728e-17	-0.208109	0.0228201	1.12129e-19	-0.200866	0.0228709	1.11784e-18
25786	HexCer(d16:1/18:0)	HexCer	rs3848745	20	12944067	12963419	A	G	0.649	-0.196117	0.022859	1.29615e-17	-0.208001	0.0228233	1.18615e-19	-0.200375	0.0228745	1.36469e-18
25787	HexCer(d16:1/18:0)	HexCer	rs3903703	20	12945963	12965315	G	A	0.65	-0.196635	0.0228382	9.97765e-18	-0.208337	0.0228026	9.61786e-20	-0.200897	0.0228538	1.04268e-18
25788	HexCer(d16:1/18:0)	HexCer	rs4814173	20	12947532	12966884	C	G	0.65	-0.196609	0.0228423	1.02064e-17	-0.208364	0.0228066	9.65686e-20	-0.200891	0.0228578	1.05941e-18
25789	HexCer(d16:1/18:0)	HexCer	rs4813102	20	12947883	12967235	T	A	0.602	-0.175711	0.0223979	5.53576e-15	-0.18223	0.0223763	5.08767e-16	-0.179392	0.022413	7.61053e-16
25790	HexCer(d16:1/18:0)	HexCer	rs3848746	20	12950606	12969958	G	A	0.649	-0.197742	0.0228919	7.81575e-18	-0.21032	0.0228537	5.2525e-20	-0.201949	0.0229074	8.34932e-19
25791	HexCer(d16:1/18:0)	HexCer	rs2327452	20	12952964	12972316	C	A	0.65	-0.198029	0.0228781	6.70978e-18	-0.210616	0.0228403	4.43674e-20	-0.202292	0.0228937	6.98816e-19
25792	HexCer(d16:1/18:0)	HexCer	rs2327451	20	12953934	12973286	A	C	0.649	-0.196176	0.0228333	1.16606e-17	-0.208563	0.0227967	8.58808e-20	-0.200428	0.0228489	1.22738e-18
25793	HexCer(d16:1/18:0)	HexCer	rs4544513	20	12954215	12973567	T	C	0.305	-0.133202	0.0237521	2.1557e-08	-0.131161	0.0237473	3.49671e-08	-0.136449	0.0237684	5.02258e-09
25794	HexCer(d16:1/18:0)	HexCer	rs6109637	20	12954804	12974156	T	C	0.305	-0.133256	0.0237512	2.12556e-08	-0.131221	0.0237464	3.44237e-08	-0.1365	0.0237675	4.95306e-09
25795	HexCer(d16:1/18:0)	HexCer	rs4508668	20	12955601	12974953	C	T	0.649	-0.195453	0.0228258	1.49125e-17	-0.208036	0.022789	1.02937e-19	-0.199682	0.0228414	1.59146e-18
25796	HexCer(d16:1/18:0)	HexCer	rs438568	20	12958687	12978039	G	A	0.607	-0.227087	0.0223194	4.67932e-24	-0.23587	0.022287	7.22147e-26	-0.232843	0.0223345	1.83821e-25
25797	HexCer(d16:1/18:0)	HexCer	rs4814175	20	12959094	12978446	T	A	0.606	-0.224861	0.0222829	1.07979e-23	-0.233595	0.0222516	1.75617e-25	-0.230574	0.022298	4.37351e-25
25798	HexCer(d16:1/18:0)	HexCer	rs4814176	20	12959398	12978750	C	T	0.606	-0.224849	0.0222827	1.08448e-23	-0.23358	0.0222514	1.76667e-25	-0.230569	0.0222979	4.37958e-25
25799	HexCer(d16:1/18:0)	HexCer	rs1321940	20	12959885	12979237	G	A	0.606	-0.225292	0.0222827	8.86215e-24	-0.2338	0.0222515	1.58985e-25	-0.231036	0.0222978	3.53604e-25
25800	HexCer(d16:1/18:0)	HexCer	rs6078854	20	12960153	12979505	A	T	0.353	-0.153732	0.0231577	3.57298e-11	-0.143032	0.0231673	7.29687e-10	-0.156697	0.023173	7.67562e-12
25801	HexCer(d16:1/18:0)	HexCer	rs3910136	20	12962261	12981613	A	T	0.348	-0.121338	0.0230721	1.50304e-07	-0.137438	0.0230405	2.60936e-09	-0.124616	0.0230873	3.55052e-08
25802	HexCer(d16:1/18:0)	HexCer	rs364585	20	12962718	12982070	G	A	0.606	-0.225134	0.0222571	8.47129e-24	-0.233545	0.0222263	1.58167e-25	-0.230873	0.0222723	3.37467e-25
25803	HexCer(d16:1/18:0)	HexCer	rs382003	20	12963171	12982523	A	G	0.258	-0.137704	0.0250738	4.20084e-08	-0.129118	0.025078	2.73496e-07	-0.140955	0.0250908	1.02543e-08
25804	HexCer(d16:1/18:0)	HexCer	rs3848751	20	12965401	12984753	G	T	0.301	-0.118887	0.023985	7.41005e-07	-0.130843	0.0239611	4.98724e-08	-0.122134	0.0240007	1.87535e-07
25805	HexCer(d16:1/18:0)	HexCer	rs2876240	20	12965665	12985017	A	G	0.301	-0.118886	0.0239856	7.41615e-07	-0.13085	0.0239616	4.98213e-08	-0.122133	0.0240012	1.87718e-07
25806	HexCer(d16:1/18:0)	HexCer	rs168622	20	12966089	12985441	G	T	0.606	-0.224866	0.0222527	9.3701e-24	-0.232993	0.0222225	2.00855e-25	-0.230606	0.0222679	3.73443e-25
25807	HexCer(d16:1/18:0)	HexCer	rs360539	20	12966440	12985792	G	T	0.257	-0.14092	0.0251103	2.12438e-08	-0.130771	0.0251169	2.01114e-07	-0.144076	0.0251273	5.23029e-09
25808	HexCer(d16:1/18:0)	HexCer	rs6131417	20	12967751	12987103	A	G	0.256	-0.139617	0.0251618	3.04842e-08	-0.129538	0.0251685	2.7623e-07	-0.14272	0.0251788	7.66472e-09
25809	HexCer(d16:1/18:0)	HexCer	rs6134740	20	12968649	12988001	C	G	0.257	-0.139563	0.025145	3.02591e-08	-0.129729	0.0251516	2.60782e-07	-0.142659	0.0251621	7.60545e-09
25810	HexCer(d16:1/18:0)	HexCer	rs680379	20	12969400	12988752	G	A	0.605	-0.223702	0.0222187	1.35455e-23	-0.230613	0.0221917	5.21283e-25	-0.229417	0.0222339	5.48051e-25
25811	HexCer(d16:1/18:0)	HexCer	rs6134741	20	12970842	12990194	A	G	0.256	-0.13904	0.0251729	3.5193e-08	-0.128868	0.0251797	3.21781e-07	-0.142157	0.0251898	8.84762e-09
25812	HexCer(d16:1/18:0)	HexCer	rs686548	20	12973521	12992873	T	A	0.606	-0.224435	0.0222498	1.12429e-23	-0.230947	0.0222242	5.23092e-25	-0.230163	0.0222649	4.51101e-25
25813	HexCer(d16:1/18:0)	HexCer	rs6041755	20	12973617	12992969	T	C	0.348	-0.119346	0.0230629	2.36238e-07	-0.135127	0.0230323	4.71842e-09	-0.122737	0.0230782	5.49158e-08
25814	HexCer(d16:1/18:0)	HexCer	rs6078866	20	12974567	12993919	G	A	0.302	-0.118512	0.0239947	8.10638e-07	-0.13091	0.0239706	4.96716e-08	-0.121837	0.0240104	2.023e-07
25815	HexCer(d16:1/18:0)	HexCer	rs6074539	20	12974665	12994017	A	G	0.302	-0.118613	0.0239977	7.95793e-07	-0.131048	0.0239735	4.82669e-08	-0.121941	0.0240134	1.98381e-07
25816	HexCer(d16:1/18:0)	HexCer	rs59131252	20	12975257	12994609	A	C	0.256	-0.138942	0.0252383	3.89774e-08	-0.127742	0.025247	4.36328e-07	-0.142053	0.0252554	9.85761e-09
25817	HexCer(d16:1/18:0)	HexCer	rs608994	20	12980885	13000237	A	G	0.67	-0.147229	0.0233331	3.03484e-10	-0.145468	0.0233336	4.90037e-10	-0.151308	0.0233489	5.06941e-11
25818	HexCer(d16:1/18:0)	HexCer	rs3761895	20	12990044	13009396	C	T	0.741	-0.13868	0.0247851	2.3139e-08	-0.129351	0.0247861	1.86909e-07	-0.142458	0.0248021	4.93447e-09
25819	HexCer(d16:1/18:0)	HexCer	rs3761893	20	12990212	13009564	A	G	0.741	-0.138758	0.0247838	2.26894e-08	-0.129372	0.0247848	1.85825e-07	-0.142528	0.0248008	4.84442e-09
25820	HexCer(d16:1/18:0)	HexCer	rs28729388	4	47638863	47636846	T	C	0.35	-0.114155	0.0229586	6.83213e-07	-0.126704	0.0229292	3.45488e-08	-0.115919	0.0229739	2.3488e-07
25821	HexCer(d16:1/18:0)	HexCer	rs6447573	4	47639814	47637797	G	A	0.351	-0.113591	0.0229714	7.85697e-07	-0.126614	0.0229415	3.59071e-08	-0.11536	0.0229866	2.70356e-07
25822	HexCer(d16:1/18:0)	HexCer	rs9291314	4	47643095	47641078	A	G	0.249	-0.127468	0.0255615	6.45482e-07	-0.139792	0.0255299	4.74118e-08	-0.128624	0.0255784	2.5661e-07
25823	HexCer(d16:1/18:0)	HexCer	rs6447578	4	47658534	47656517	T	A	0.441	-0.111689	0.0220921	4.58642e-07	-0.122393	0.0220685	3.2033e-08	-0.112985	0.0221069	1.67012e-07
25824	HexCer(d16:1/20:0)	HexCer	rs12883677	14	64094523	63627805	T	C	0.039	0.33149	0.0570443	6.5725e-09	0.338171	0.05709	3.3545e-09	0.324365	0.0571835	7.48468e-09
25825	HexCer(d16:1/20:0)	HexCer	rs10498510	14	64106998	63640280	C	G	0.039	0.330207	0.0571513	8.004e-09	0.338821	0.0571937	3.34251e-09	0.322707	0.0572888	9.3966e-09
25826	HexCer(d16:1/20:0)	HexCer	rs12878926	14	64109021	63642303	G	T	0.04	0.326678	0.056929	1.00913e-08	0.335981	0.0569674	3.91782e-09	0.319694	0.0570637	1.12014e-08
25827	HexCer(d16:1/20:0)	HexCer	rs12891302	14	64208485	63741767	T	C	0.039	0.369541	0.0570555	1.02604e-10	0.373473	0.0571014	6.73248e-11	0.361553	0.0571936	1.4205e-10
25828	HexCer(d16:1/20:0)	HexCer	rs12889934	14	64213679	63746961	A	C	0.045	0.338604	0.0534746	2.63604e-10	0.345947	0.0535182	1.11412e-10	0.332588	0.0536036	2.98932e-10
25829	HexCer(d16:1/20:0)	HexCer	rs36057372	14	64219919	63753201	G	T	0.039	0.374713	0.0571934	6.27255e-11	0.381598	0.0572386	2.89336e-11	0.367329	0.0573278	8.15474e-11
25830	HexCer(d16:1/20:0)	HexCer	rs113953677	14	64221661	63754943	G	C	0.053	0.282039	0.0492567	1.08843e-08	0.2842	0.0492974	8.64647e-09	0.283098	0.049382	5.26239e-09
25831	HexCer(d16:1/20:0)	HexCer	rs113973020	14	64225537	63758819	C	T	0.058	0.296503	0.0486991	1.22414e-09	0.287695	0.0487543	3.84809e-09	0.296795	0.0488198	6.53244e-10
25832	HexCer(d16:1/20:0)	HexCer	rs12879147	14	64227596	63760878	A	G	0.117	0.362116	0.0335013	6.5894e-27	0.382393	0.0334852	8.32872e-30	0.353522	0.0335927	6.6508e-26
25833	HexCer(d16:1/20:0)	HexCer	rs1958413	14	64228627	63761909	G	C	0.637	-0.173231	0.0232104	9.90924e-14	-0.183103	0.0232224	3.85857e-15	-0.170763	0.0232714	1.28072e-13
25834	HexCer(d16:1/20:0)	HexCer	rs4902242	14	64230089	63763371	C	T	0.117	0.361038	0.0333585	5.68537e-27	0.380199	0.0333451	1.01607e-29	0.352457	0.03345	5.80848e-26
25835	HexCer(d16:1/20:0)	HexCer	rs11622195	14	64230195	63763477	G	A	0.635	-0.17394	0.0230998	6.01081e-14	-0.184032	0.0231118	2.079e-15	-0.171314	0.0231608	8.28214e-14
25836	HexCer(d16:1/20:0)	HexCer	rs7160525	14	64232220	63765502	A	G	0.159	0.398347	0.0292706	2.34043e-41	0.419301	0.029241	1.2283e-45	0.391565	0.0293513	3.81775e-40
25837	HexCer(d16:1/20:0)	HexCer	rs17101394	14	64232386	63765668	A	G	0.16	0.402054	0.0292201	3.20917e-42	0.423926	0.0291851	9.38456e-47	0.395347	0.0293009	5.31574e-41
25838	HexCer(d16:1/20:0)	HexCer	rs8008068	14	64233717	63766999	G	A	0.16	0.399726	0.0291854	7.45651e-42	0.421882	0.0291497	1.95476e-46	0.392799	0.0292662	1.33916e-40
25839	HexCer(d16:1/20:0)	HexCer	rs8008070	14	64233720	63767002	T	A	0.16	0.399906	0.0291893	7.03784e-42	0.421586	0.0291553	2.33724e-46	0.393045	0.0292701	1.22909e-40
25840	HexCer(d16:1/20:0)	HexCer	rs8012828	14	64233980	63767262	T	C	0.16	0.401006	0.029207	4.74874e-42	0.422807	0.0291725	1.4645e-46	0.394226	0.0292878	8.08646e-41
25841	HexCer(d16:1/20:0)	HexCer	rs34609767	14	64234034	63767316	G	T	0.161	0.398674	0.0291487	9.52384e-42	0.420145	0.0291153	3.51549e-46	0.391826	0.0292294	1.65607e-40
25842	HexCer(d16:1/20:0)	HexCer	rs4902243	14	64234243	63767525	G	A	0.16	0.398695	0.0291609	1.01569e-41	0.420155	0.0291279	3.80772e-46	0.391936	0.0292417	1.69724e-40
25843	HexCer(d16:1/20:0)	HexCer	rs147822428	14	64234700	63767982	A	G	0.038	0.399237	0.0577562	5.52056e-12	0.422707	0.0577796	3.07242e-13	0.398837	0.0579041	3.2232e-12
25844	HexCer(d16:1/20:0)	HexCer	rs17225497	14	64235070	63768352	T	G	0.043	0.311485	0.0541959	9.57751e-09	0.296925	0.0542664	4.66797e-08	0.310377	0.0543384	5.94584e-09
25845	HexCer(d16:1/20:0)	HexCer	rs7157785	14	64235556	63768838	T	G	0.161	0.397653	0.0291136	1.21334e-41	0.418999	0.029081	4.78015e-46	0.390748	0.0291944	2.17006e-40
25846	HexCer(d16:1/20:0)	HexCer	rs34817779	14	64236003	63769285	T	C	0.161	0.397859	0.0291161	1.12192e-41	0.418725	0.0290851	5.59708e-46	0.391183	0.0291969	1.8159e-40
25847	HexCer(d16:1/20:0)	HexCer	rs35372182	14	64236157	63769439	G	A	0.161	0.397743	0.0291164	1.18464e-41	0.419104	0.0290837	4.6313e-46	0.390902	0.0291972	2.06042e-40
25848	HexCer(d16:1/20:0)	HexCer	rs11846741	14	64238580	63771862	G	A	0.079	0.374777	0.0400704	1.28573e-20	0.408745	0.0400401	3.2425e-24	0.36325	0.0401804	1.1365e-19
25849	HexCer(d16:1/20:0)	HexCer	rs12897637	14	64239351	63772633	C	T	0.16	0.400731	0.0291495	3.76079e-42	0.422568	0.0291152	1.10518e-46	0.393886	0.0292308	6.68633e-41
