## Supplementary Tables for "Comprehensive genetic analysis of the human lipidome identifies novel loci controlling lipid homeostasis with links to coronary artery disease" (part 6 of 35)

### Sheet: Supp Table 5 (continued)
Supplementary Table 5: Association of genetic variants against serum lipid species in the Busselton Health Study
25850	HexCer(d16:1/20:0)	HexCer	rs12878001	14	64239629	63772911	G	T	0.161	0.400466	0.0291274	3.68952e-42	0.421625	0.0290948	1.50541e-46	0.393575	0.0292085	6.7194e-41
25851	HexCer(d16:1/20:0)	HexCer	rs12891651	14	64239959	63773241	A	C	0.124	0.369123	0.0327089	3.75267e-29	0.384696	0.0327027	1.68552e-31	0.361186	0.0327992	3.78661e-28
25852	HexCer(d16:1/20:0)	HexCer	rs12891520	14	64239982	63773264	G	A	0.081	0.371797	0.0397362	1.25329e-20	0.397968	0.0397229	2.16487e-23	0.361056	0.0398447	9.40094e-20
25853	HexCer(d16:1/20:0)	HexCer	rs149096129	14	64240011	63773293	A	G	0.038	0.401879	0.0577498	4.00717e-12	0.426885	0.0577686	1.79443e-13	0.401825	0.0578983	2.23761e-12
25854	HexCer(d16:1/20:0)	HexCer	rs79663590	14	64240676	63773958	G	A	0.091	0.313693	0.038396	3.95633e-16	0.316475	0.0384246	2.31663e-16	0.313943	0.0384962	2.24146e-16
25855	HexCer(d16:1/20:0)	HexCer	rs113188193	14	64240903	63774185	C	T	0.078	0.280999	0.0411908	1.01097e-11	0.288625	0.0412126	2.86311e-12	0.283315	0.041298	3.90453e-12
25856	HexCer(d16:1/20:0)	HexCer	rs12897659	14	64241317	63774599	G	A	0.078	0.366239	0.040365	1.67229e-19	0.398547	0.0403402	8.47966e-23	0.355123	0.0404739	1.20376e-18
25857	HexCer(d16:1/20:0)	HexCer	rs142969393	14	64241684	63774966	G	A	0.025	0.363937	0.0699883	2.0977e-07	0.418074	0.0699746	2.51552e-09	0.367978	0.0701675	8.20519e-08
25858	HexCer(d16:1/20:0)	HexCer	rs4902244	14	64241914	63775196	G	A	0.156	0.353522	0.0298371	6.47584e-32	0.375478	0.029808	8.66247e-36	0.348697	0.0299179	3.00173e-31
25859	HexCer(d16:1/20:0)	HexCer	rs116982134	14	64242855	63776137	C	T	0.025	0.363923	0.0699922	2.10327e-07	0.418132	0.0699784	2.50784e-09	0.368112	0.0701715	8.13439e-08
25860	HexCer(d16:1/20:0)	HexCer	rs12880477	14	64245433	63778715	A	C	0.078	0.281054	0.0411644	9.71988e-12	0.288822	0.0411857	2.681e-12	0.283381	0.0412713	3.74451e-12
25861	HexCer(d16:1/20:0)	HexCer	rs35028833	14	64245496	63778778	A	G	0.078	0.365556	0.0403343	1.83031e-19	0.397556	0.0403101	1.00314e-22	0.354538	0.0404429	1.2877e-18
25862	HexCer(d16:1/20:0)	HexCer	rs11848860	14	64245938	63779220	A	G	0.025	0.3629	0.0700014	2.2815e-07	0.417102	0.0699881	2.75494e-09	0.367144	0.0701805	8.79319e-08
25863	HexCer(d16:1/20:0)	HexCer	rs146236048	14	64246248	63779530	C	T	0.027	0.347677	0.0681327	3.50076e-07	0.391209	0.0681327	1.00489e-08	0.351814	0.0683078	1.35517e-07
25864	HexCer(d16:1/20:0)	HexCer	rs2356994	14	64246329	63779611	A	T	0.08	0.277375	0.0407876	1.17082e-11	0.28221	0.0408135	5.32861e-12	0.279738	0.0408939	4.47392e-12
25865	HexCer(d16:1/20:0)	HexCer	rs8003797	14	64248549	63781831	C	T	0.08	0.277091	0.0407768	1.21332e-11	0.283282	0.0408003	4.36817e-12	0.279369	0.040883	4.70253e-12
25866	HexCer(d16:1/20:0)	HexCer	rs34300343	14	64248794	63782076	C	T	0.078	0.365864	0.040298	1.58786e-19	0.397994	0.0402732	8.25893e-23	0.354908	0.0404066	1.10971e-18
25867	HexCer(d16:1/20:0)	HexCer	rs35635100	14	64248929	63782211	T	C	0.079	0.281247	0.0408082	6.21997e-12	0.287514	0.0408313	2.18158e-12	0.283933	0.0409148	2.24636e-12
25868	HexCer(d16:1/20:0)	HexCer	rs34160018	14	64252626	63785908	T	C	0.094	0.295462	0.037174	2.37615e-15	0.32464	0.0371621	3.31004e-18	0.288808	0.0372763	5.74209e-15
25869	HexCer(d16:1/20:0)	HexCer	rs1158632	14	64254462	63787744	C	T	0.079	0.364914	0.0402551	1.80018e-19	0.39682	0.0402308	9.92109e-23	0.354147	0.0403637	1.20608e-18
25870	HexCer(d16:1/20:0)	HexCer	rs141720811	14	64254522	63787804	T	C	0.026	0.340622	0.0687608	7.57137e-07	0.388984	0.0687607	1.64435e-08	0.344655	0.0689412	2.98717e-07
25871	HexCer(d16:1/20:0)	HexCer	rs114540020	14	64255411	63788693	G	A	0.025	0.348609	0.0698722	6.34114e-07	0.405997	0.0698557	6.69283e-09	0.352411	0.0700509	2.53763e-07
25872	HexCer(d16:1/20:0)	HexCer	rs35777119	14	64259092	63792374	T	C	0.094	0.295396	0.0371543	2.32733e-15	0.323943	0.0371435	3.74803e-18	0.288782	0.0372567	5.5937e-15
25873	HexCer(d16:1/20:0)	HexCer	rs35591408	14	64261038	63794320	A	G	0.079	0.363221	0.0401828	2.27089e-19	0.394745	0.0401593	1.38319e-22	0.352419	0.0402916	1.52887e-18
25874	HexCer(d16:1/20:0)	HexCer	rs5012497	14	64261145	63794427	C	T	0.094	0.293729	0.0370751	2.91015e-15	0.322553	0.0370639	4.41445e-18	0.287091	0.0371776	7.005e-15
25875	HexCer(d16:1/20:0)	HexCer	rs5012496	14	64261185	63794467	A	G	0.094	0.29497	0.037129	2.44173e-15	0.323439	0.0371182	4.00448e-18	0.288242	0.0372314	6.01017e-15
25876	HexCer(d16:1/20:0)	HexCer	rs115005660	14	64264458	63797740	T	C	0.026	0.340374	0.0696327	1.06163e-06	0.397191	0.0696201	1.25207e-08	0.344931	0.0698061	4.02189e-07
25877	HexCer(d16:1/20:0)	HexCer	rs4027515	14	64264504	63797786	G	A	0.079	0.362162	0.0401504	2.69513e-19	0.393763	0.0401266	1.62329e-22	0.351353	0.0402593	1.81059e-18
25878	HexCer(d16:1/20:0)	HexCer	rs34516595	14	64267868	63801150	C	G	0.094	0.291408	0.0370053	4.24462e-15	0.319691	0.0369953	7.49064e-18	0.284789	0.037108	1.01124e-14
25879	HexCer(d16:1/20:0)	HexCer	rs12590203	14	64268094	63801376	A	T	0.079	0.357705	0.0400918	6.45066e-19	0.389815	0.0400679	3.6593e-22	0.346858	0.0402005	4.26317e-18
25880	HexCer(d16:1/20:0)	HexCer	rs12892514	14	64268685	63801967	A	T	0.079	0.360371	0.0401122	3.71936e-19	0.391172	0.0400907	2.78584e-22	0.349684	0.0402211	2.41532e-18
25881	HexCer(d16:1/20:0)	HexCer	rs116931617	14	64274105	63807387	C	G	0.026	0.339428	0.069604	1.1262e-06	0.396928	0.0695907	1.2633e-08	0.343611	0.0697818	4.39006e-07
25882	HexCer(d16:1/20:0)	HexCer	rs12880483	14	64275570	63808852	G	A	0.079	0.359777	0.0400319	3.61672e-19	0.39041	0.0400106	2.77318e-22	0.349085	0.0401411	2.36572e-18
25883	HexCer(d16:1/20:0)	HexCer	rs143928911	14	64277475	63810757	G	A	0.025	0.345939	0.0698126	7.54964e-07	0.403966	0.0697962	7.72359e-09	0.349542	0.0699916	3.06849e-07
25884	HexCer(d16:1/20:0)	HexCer	rs35127249	14	64277755	63811037	A	G	0.079	0.357992	0.0400408	5.47345e-19	0.388336	0.0400204	4.67352e-22	0.347261	0.0401498	3.56025e-18
25885	HexCer(d16:1/20:0)	HexCer	rs12892672	14	64277954	63811236	A	C	0.079	0.358517	0.0400353	4.81894e-19	0.388743	0.0400152	4.18793e-22	0.34779	0.0401445	3.14648e-18
25886	HexCer(d16:1/20:0)	HexCer	rs12890345	14	64280206	63813488	G	A	0.079	0.359688	0.0400265	3.64917e-19	0.390161	0.0400056	2.91065e-22	0.349073	0.0401355	2.34701e-18
25887	HexCer(d16:1/20:0)	HexCer	rs114161428	14	64281021	63814303	G	A	0.079	0.360094	0.0400314	3.36457e-19	0.389986	0.0400122	3.08219e-22	0.349481	0.0401404	2.16859e-18
25888	HexCer(d16:1/20:0)	HexCer	rs142689528	14	64281816	63815098	G	A	0.026	0.338358	0.0695835	1.20831e-06	0.396101	0.0695701	1.34108e-08	0.342513	0.0697614	4.72074e-07
25889	HexCer(d16:1/20:0)	HexCer	rs117834181	14	64285718	63819000	G	A	0.079	0.358869	0.040044	4.53412e-19	0.388841	0.0400245	4.17993e-22	0.348172	0.0401529	2.94465e-18
25890	HexCer(d16:1/20:0)	HexCer	rs77115255	14	64287430	63820712	G	A	0.026	0.337195	0.0695625	1.30495e-06	0.395754	0.0695479	1.36717e-08	0.341391	0.0697403	5.0832e-07
25891	HexCer(d16:1/20:0)	HexCer	rs8007407	14	64289629	63822911	A	G	0.025	0.344347	0.069771	8.35726e-07	0.402468	0.0697548	8.59512e-09	0.348223	0.06995	3.3296e-07
25892	HexCer(d16:1/20:0)	HexCer	rs141002745	14	64289988	63823270	T	C	0.026	0.337322	0.0695538	1.28886e-06	0.395111	0.0695407	1.43695e-08	0.341462	0.0697318	5.0419e-07
25893	HexCer(d16:1/20:0)	HexCer	rs35033077	14	64290416	63823698	T	C	0.094	0.291092	0.0370134	4.59537e-15	0.317579	0.0370067	1.24985e-17	0.284577	0.037116	1.07031e-14
25894	HexCer(d16:1/20:0)	HexCer	rs12879374	14	64290931	63824213	C	T	0.079	0.35887	0.0400444	4.53636e-19	0.388779	0.0400251	4.24888e-22	0.348193	0.0401534	2.93339e-18
25895	HexCer(d16:1/20:0)	HexCer	rs8008527	14	64291631	63824913	T	C	0.094	0.291105	0.0370142	4.58979e-15	0.317566	0.0370076	1.25579e-17	0.284577	0.0371168	1.0718e-14
25896	HexCer(d16:1/20:0)	HexCer	rs4902245	14	64294199	63827481	T	C	0.079	0.359118	0.040047	4.31545e-19	0.388931	0.040028	4.12447e-22	0.348478	0.040156	2.77221e-18
25897	HexCer(d16:1/20:0)	HexCer	rs12891915	14	64296539	63829821	A	G	0.079	0.359045	0.040057	4.474e-19	0.388877	0.0400381	4.27773e-22	0.34847	0.040166	2.82965e-18
25898	HexCer(d16:1/20:0)	HexCer	rs146819908	14	64297720	63831002	A	G	0.025	0.343306	0.0697242	8.86814e-07	0.401437	0.0697083	9.17026e-09	0.347042	0.0699035	3.57001e-07
25899	HexCer(d16:1/20:0)	HexCer	rs7144308	14	64298039	63831321	T	C	0.094	0.291136	0.0370152	4.56695e-15	0.317456	0.0370088	1.29138e-17	0.284671	0.0371177	1.05253e-14
25900	HexCer(d16:1/20:0)	HexCer	rs117393850	14	64299069	63832351	A	G	0.025	0.343378	0.0697188	8.80603e-07	0.401574	0.0697027	9.04235e-09	0.347118	0.0698981	3.5433e-07
25901	HexCer(d16:1/20:0)	HexCer	rs117152834	14	64300828	63834110	T	C	0.025	0.342892	0.0697099	9.094e-07	0.401023	0.0696941	9.4316e-09	0.346629	0.0698895	3.66094e-07
25902	HexCer(d16:1/20:0)	HexCer	rs149449980	14	64301005	63834287	T	C	0.025	0.342861	0.0697082	9.10921e-07	0.400995	0.0696924	9.44696e-09	0.346571	0.0698878	3.67442e-07
25903	HexCer(d16:1/20:0)	HexCer	rs34451919	14	64301039	63834321	A	C	0.094	0.291153	0.0370149	4.54844e-15	0.317408	0.0370087	1.30558e-17	0.284688	0.0371174	1.0482e-14
25904	HexCer(d16:1/20:0)	HexCer	rs148202809	14	64301111	63834393	T	C	0.025	0.342823	0.0696826	9.05106e-07	0.401062	0.0696667	9.27686e-09	0.346581	0.069862	3.63738e-07
25905	HexCer(d16:1/20:0)	HexCer	rs117590177	14	64301798	63835080	T	C	0.036	0.342675	0.0611554	2.21728e-08	0.39985	0.0611353	6.74939e-11	0.329544	0.0613272	4.05579e-08
25906	HexCer(d16:1/20:0)	HexCer	rs144465871	14	64302825	63836107	A	G	0.025	0.342685	0.0696999	9.19948e-07	0.400817	0.0696842	9.55173e-09	0.346322	0.0698792	3.73021e-07
25907	HexCer(d16:1/20:0)	HexCer	rs35984502	14	64303058	63836340	C	T	0.079	0.359457	0.0400456	3.99014e-19	0.389024	0.0400272	4.02562e-22	0.348986	0.0401544	2.47798e-18
25908	HexCer(d16:1/20:0)	HexCer	rs12588955	14	64303754	63837036	G	A	0.094	0.289863	0.0369586	5.45401e-15	0.316425	0.0369522	1.46566e-17	0.283365	0.0370612	1.26112e-14
25909	HexCer(d16:1/20:0)	HexCer	rs117030110	14	64303835	63837117	G	A	0.025	0.342459	0.0696955	9.33747e-07	0.400623	0.0696797	9.68876e-09	0.346106	0.0698752	3.78424e-07
25910	HexCer(d16:1/20:0)	HexCer	rs34328391	14	64303889	63837171	A	G	0.079	0.359476	0.0400469	3.98381e-19	0.389031	0.0400286	4.03198e-22	0.348914	0.0401558	2.52325e-18
25911	HexCer(d16:1/20:0)	HexCer	rs75958579	14	64306334	63839616	A	G	0.025	0.342117	0.0696726	9.49519e-07	0.400251	0.069657	9.88912e-09	0.345826	0.0698521	3.83047e-07
25912	HexCer(d16:1/20:0)	HexCer	rs12878348	14	64306714	63839996	T	C	0.079	0.359535	0.0400435	3.90541e-19	0.389008	0.0400254	4.0234e-22	0.348982	0.0401524	2.47047e-18
25913	HexCer(d16:1/20:0)	HexCer	rs145218204	14	64307928	63841210	T	C	0.025	0.341969	0.0696642	9.57012e-07	0.400098	0.0696487	9.9772e-09	0.34568	0.0698437	3.85972e-07
25914	HexCer(d16:1/20:0)	HexCer	rs58571250	14	64310983	63844265	A	G	0.094	0.291142	0.0369786	4.29144e-15	0.317814	0.0369715	1.10402e-17	0.284683	0.0370812	9.9066e-15
25915	HexCer(d16:1/20:0)	HexCer	rs139278298	14	64311814	63845096	A	T	0.025	0.341247	0.0696128	9.90312e-07	0.399509	0.0695973	1.02286e-08	0.344913	0.0697926	4.00764e-07
25916	HexCer(d16:1/20:0)	HexCer	rs117850402	14	64312497	63845779	T	C	0.025	0.341329	0.0696369	9.92978e-07	0.399456	0.0696215	1.03962e-08	0.34503	0.0698166	4.00804e-07
25917	HexCer(d16:1/20:0)	HexCer	rs138410811	14	64316180	63849462	C	T	0.025	0.340865	0.069612	1.01793e-06	0.398987	0.0695967	1.06865e-08	0.3446	0.0697916	4.09877e-07
25918	HexCer(d16:1/20:0)	HexCer	rs67289344	14	64316780	63850062	T	C	0.094	0.291129	0.0369744	4.27299e-15	0.317692	0.0369676	1.1266e-17	0.28464	0.037077	9.92785e-15
25919	HexCer(d16:1/20:0)	HexCer	rs34556545	14	64316857	63850139	T	C	0.08	0.354976	0.0399859	9.55585e-19	0.383239	0.0399714	1.40917e-21	0.344425	0.040094	5.89464e-18
25920	HexCer(d16:1/20:0)	HexCer	rs35302448	14	64318294	63851576	G	C	0.094	0.29115	0.0369733	4.24553e-15	0.317702	0.0369665	1.12153e-17	0.284663	0.0370759	9.86405e-15
25921	HexCer(d16:1/20:0)	HexCer	rs143315154	14	64319689	63852971	T	C	0.025	0.342892	0.0695968	8.73322e-07	0.4009	0.0695811	9.02392e-09	0.346662	0.0697762	3.50451e-07
25922	HexCer(d16:1/20:0)	HexCer	rs35168922	14	64322064	63855346	G	A	0.094	0.289902	0.0369155	5.03469e-15	0.316793	0.0369084	1.23437e-17	0.283368	0.0370181	1.17727e-14
25923	HexCer(d16:1/20:0)	HexCer	rs71416319	14	64322795	63856077	T	C	0.079	0.359425	0.0400272	3.8737e-19	0.388579	0.0400099	4.30259e-22	0.348837	0.0401362	2.47232e-18
25924	HexCer(d16:1/20:0)	HexCer	rs7401191	14	64325281	63858563	T	C	0.094	0.291206	0.036967	4.15114e-15	0.317691	0.0369603	1.11076e-17	0.284716	0.0370696	9.65792e-15
25925	HexCer(d16:1/20:0)	HexCer	rs118024635	14	64326975	63860257	A	C	0.025	0.340786	0.0696097	1.023e-06	0.398871	0.0695945	1.07794e-08	0.344527	0.0697893	4.11729e-07
25926	HexCer(d16:1/20:0)	HexCer	rs144245540	14	64332488	63865770	G	A	0.025	0.340734	0.069614	1.02838e-06	0.398827	0.0695988	1.0841e-08	0.344425	0.0697938	4.15488e-07
25927	HexCer(d16:1/20:0)	HexCer	rs4899120	14	64335447	63868729	T	C	0.094	0.292646	0.0369468	2.94995e-15	0.318589	0.0369407	8.67335e-18	0.286008	0.0370494	7.1426e-15
25928	HexCer(d16:1/20:0)	HexCer	rs12878037	14	64336630	63869912	G	C	0.079	0.360797	0.0400145	2.77991e-19	0.389356	0.0399981	3.47285e-22	0.350266	0.0401234	1.7726e-18
25929	HexCer(d16:1/20:0)	HexCer	rs149809141	14	64339365	63872647	A	G	0.025	0.340729	0.0696159	1.02947e-06	0.398805	0.0696007	1.08715e-08	0.344352	0.0697955	4.17959e-07
25930	HexCer(d16:1/20:0)	HexCer	rs79864379	14	64339767	63873049	C	G	0.025	0.340698	0.0696159	1.03178e-06	0.398772	0.0696006	1.09013e-08	0.34436	0.0697956	4.17746e-07
25931	HexCer(d16:1/20:0)	HexCer	rs4902250	14	64343703	63876985	T	C	0.12	0.316134	0.0333388	4.01255e-21	0.350475	0.0333015	1.32699e-25	0.311894	0.0334304	8.13118e-21
25932	HexCer(d16:1/20:0)	HexCer	rs4459477	14	64346190	63879472	T	C	0.12	0.316197	0.0332641	3.22963e-21	0.350403	0.0332267	1.06239e-25	0.311997	0.0333559	6.51499e-21
25933	HexCer(d16:1/20:0)	HexCer	rs149407640	14	64347782	63881064	T	G	0.035	0.338415	0.0620676	5.2114e-08	0.395503	0.0620477	2.00284e-10	0.325255	0.0622447	9.08196e-08
25934	HexCer(d16:1/20:0)	HexCer	rs75115057	14	64347883	63881165	A	G	0.079	0.35851	0.040011	4.60334e-19	0.386562	0.0399958	6.75702e-22	0.347973	0.0401199	2.88947e-18
25935	HexCer(d16:1/20:0)	HexCer	rs66684280	14	64349595	63882877	T	G	0.12	0.316555	0.0332921	3.14637e-21	0.351516	0.033253	8.17886e-26	0.312309	0.0333837	6.42246e-21
25936	HexCer(d16:1/20:0)	HexCer	rs8023195	14	64350775	63884057	C	G	0.119	0.316431	0.0333544	3.85567e-21	0.354705	0.0333067	3.60678e-26	0.311974	0.0334462	8.28499e-21
25937	HexCer(d16:1/20:0)	HexCer	rs12882429	14	64351059	63884341	A	G	0.079	0.359428	0.0400018	3.68509e-19	0.387972	0.0399856	4.70667e-22	0.349022	0.0401107	2.26472e-18
25938	HexCer(d16:1/20:0)	HexCer	rs34561759	14	64351684	63884966	A	G	0.12	0.317003	0.0332829	2.70624e-21	0.351629	0.0332446	7.68223e-26	0.312727	0.0333745	5.58209e-21
25939	HexCer(d16:1/20:0)	HexCer	rs35009554	14	64356705	63889987	C	T	0.079	0.360224	0.0400127	3.15001e-19	0.389784	0.039994	3.10275e-22	0.349719	0.0401216	1.98819e-18
25940	HexCer(d16:1/20:0)	HexCer	rs12881942	14	64358206	63891488	T	C	0.079	0.356958	0.0399091	5.31244e-19	0.385864	0.0398919	6.27975e-22	0.34629	0.0400179	3.43259e-18
25941	HexCer(d16:1/20:0)	HexCer	rs12588807	14	64363070	63896352	G	C	0.079	0.359206	0.0399603	3.58153e-19	0.389541	0.0399396	2.904e-22	0.34872	0.0400686	2.23347e-18
25942	HexCer(d16:1/20:0)	HexCer	rs11158519	14	64364585	63897867	A	G	0.133	0.318919	0.0319452	3.13354e-23	0.327365	0.0319602	2.31395e-24	0.312212	0.0320327	1.58054e-22
25943	HexCer(d16:1/20:0)	HexCer	rs11845761	14	64372998	63906280	G	C	0.08	0.359614	0.039907	2.93491e-19	0.390532	0.0398847	2.0051e-22	0.349038	0.0400154	1.88563e-18
25944	HexCer(d16:1/20:0)	HexCer	rs11158520	14	64376764	63910046	C	T	0.08	0.356078	0.0398119	5.35641e-19	0.386221	0.0397915	4.57281e-22	0.345489	0.0399203	3.40036e-18
25945	HexCer(d16:1/20:0)	HexCer	rs12589453	14	64376864	63910146	A	G	0.077	0.364608	0.0404851	3.07899e-19	0.394773	0.0404605	2.80496e-22	0.353796	0.0405944	2.00712e-18
25946	HexCer(d16:1/20:0)	HexCer	rs11850711	14	64377908	63911190	G	A	0.08	0.355993	0.0398173	5.51886e-19	0.386039	0.0397972	4.84321e-22	0.345385	0.0399257	3.51262e-18
25947	HexCer(d16:1/20:0)	HexCer	rs6573539	14	64379476	63912758	T	C	0.08	0.351842	0.0397005	1.10276e-18	0.376096	0.0396935	4.10782e-21	0.341464	0.0398088	6.57986e-18
25948	HexCer(d16:1/20:0)	HexCer	rs12888489	14	64380081	63913363	A	C	0.08	0.353044	0.0398495	1.13341e-18	0.382089	0.0398322	1.35513e-21	0.342466	0.0399577	6.97817e-18
25949	HexCer(d16:1/20:0)	HexCer	rs12888712	14	64380275	63913557	G	A	0.08	0.35287	0.0398532	1.18611e-18	0.38194	0.0398358	1.41586e-21	0.342277	0.0399614	7.31426e-18
25950	HexCer(d16:1/20:0)	HexCer	rs61313576	14	64381511	63914793	C	T	0.605	-0.110759	0.0234746	2.46351e-06	-0.133579	0.0234711	1.34659e-08	-0.10969	0.0235348	1.62101e-06
25951	HexCer(d16:1/20:0)	HexCer	rs12896120	14	64381548	63914830	C	T	0.084	0.339155	0.0397537	1.9222e-17	0.37637	0.0397179	4.05394e-21	0.329066	0.039861	9.85808e-17
25952	HexCer(d16:1/20:0)	HexCer	rs12879919	14	64382350	63915632	G	A	0.152	0.277897	0.0301613	4.73895e-20	0.291292	0.0301641	7.38833e-22	0.274258	0.0302444	8.86623e-20
25953	HexCer(d16:1/20:0)	HexCer	rs7150203	14	64383581	63916863	C	T	0.175	0.249637	0.0293405	2.37935e-17	0.263514	0.0293433	3.84774e-19	0.245824	0.0294163	4.25089e-17
25954	HexCer(d16:1/20:0)	HexCer	rs8007889	14	64386452	63919734	C	A	0.175	0.250422	0.029252	1.52052e-17	0.264112	0.0292548	2.51059e-19	0.246648	0.0293276	2.71918e-17
25955	HexCer(d16:1/20:0)	HexCer	rs8007892	14	64386454	63919736	G	A	0.175	0.250387	0.0292524	1.53796e-17	0.26408	0.0292553	2.53853e-19	0.246552	0.0293282	2.79945e-17
25956	HexCer(d16:1/20:0)	HexCer	rs17101457	14	64386861	63920143	G	T	0.176	0.247571	0.0292171	3.17842e-17	0.261875	0.0292182	4.48861e-19	0.243961	0.0292928	5.38327e-17
25957	HexCer(d16:1/20:0)	HexCer	rs12889954	14	64387468	63920750	C	T	0.149	0.257197	0.0304057	3.64328e-17	0.276316	0.0303975	1.4469e-19	0.253206	0.0304896	6.55427e-17
25958	HexCer(d16:1/20:0)	HexCer	rs76312876	14	64403126	63936408	A	G	0.079	0.347652	0.0403789	9.88608e-18	0.374406	0.0403709	2.65294e-20	0.337233	0.0404871	5.33742e-17
25959	HexCer(d16:1/20:0)	HexCer	rs12891546	14	64405794	63939076	A	G	0.079	0.351853	0.0401743	2.73349e-18	0.376964	0.0401665	9.50341e-21	0.3413	0.0402827	1.60636e-17
25960	HexCer(d16:1/20:0)	HexCer	rs12895742	14	64406088	63939370	T	C	0.14	0.258934	0.0313186	1.76158e-16	0.274118	0.0313211	2.87712e-18	0.255643	0.0314041	2.527e-16
25961	HexCer(d16:1/20:0)	HexCer	rs7159785	14	64406280	63939562	T	G	0.14	0.257996	0.0313135	2.23017e-16	0.27291	0.0313167	3.9802e-18	0.254646	0.0313989	3.23582e-16
25962	HexCer(d16:1/20:0)	HexCer	rs3818774	14	64408072	63941354	C	T	0.078	0.350345	0.0403117	4.89882e-18	0.377957	0.0402992	1.00697e-20	0.339708	0.0404201	2.85192e-17
25963	HexCer(d16:1/20:0)	HexCer	rs33976862	14	64408852	63942134	C	G	0.079	0.351631	0.0401726	2.85971e-18	0.376746	0.0401645	9.95611e-21	0.341069	0.0402811	1.68115e-17
25964	HexCer(d16:1/20:0)	HexCer	rs12893130	14	64409184	63942466	A	G	0.14	0.258804	0.0313057	1.77215e-16	0.27331	0.0313096	3.50154e-18	0.255518	0.0313912	2.54038e-16
25965	HexCer(d16:1/20:0)	HexCer	rs12893339	14	64409309	63942591	C	G	0.14	0.258575	0.0313077	1.88986e-16	0.273671	0.0313104	3.1727e-18	0.255293	0.0313932	2.70402e-16
25966	HexCer(d16:1/20:0)	HexCer	rs35663392	14	64413330	63946612	G	C	0.14	0.258255	0.0312841	1.9531e-16	0.272282	0.0312887	4.42653e-18	0.254844	0.0313696	2.89045e-16
25967	HexCer(d16:1/20:0)	HexCer	rs9796357	14	64413740	63947022	T	G	0.079	0.35061	0.0401262	3.26825e-18	0.37487	0.04012	1.39528e-20	0.33999	0.0402345	1.94071e-17
25968	HexCer(d16:1/20:0)	HexCer	rs4476102	14	64414680	63947962	T	C	0.14	0.257938	0.0312765	2.08899e-16	0.272315	0.0312808	4.30284e-18	0.254121	0.0313619	3.42889e-16
25969	HexCer(d16:1/20:0)	HexCer	rs35581544	14	64415109	63948391	T	C	0.078	0.349282	0.0402716	5.71313e-18	0.376301	0.0402608	1.35808e-20	0.33857	0.0403799	3.36683e-17
25970	HexCer(d16:1/20:0)	HexCer	rs4902260	14	64416965	63950247	G	A	0.141	0.254912	0.0312382	4.2607e-16	0.268757	0.0312432	1.05079e-17	0.251486	0.0313238	6.24335e-16
25971	HexCer(d16:1/20:0)	HexCer	rs3892109	14	64417617	63950899	A	C	0.141	0.254965	0.0312366	4.18856e-16	0.268804	0.0312416	1.03358e-17	0.2515	0.0313222	6.20073e-16
25972	HexCer(d16:1/20:0)	HexCer	rs8020538	14	64420413	63953695	T	C	0.14	0.255217	0.0312289	3.85648e-16	0.268989	0.0312339	9.6459e-18	0.251785	0.0313144	5.67175e-16
25973	HexCer(d16:1/20:0)	HexCer	rs10132057	14	64421945	63955227	C	T	0.14	0.257992	0.0312537	1.95935e-16	0.272332	0.031258	4.05319e-18	0.254596	0.0313392	2.8911e-16
25974	HexCer(d16:1/20:0)	HexCer	rs10145672	14	64422328	63955610	A	G	0.14	0.257992	0.0312538	1.95991e-16	0.272329	0.0312581	4.05698e-18	0.254596	0.0313393	2.89191e-16
25975	HexCer(d16:1/20:0)	HexCer	rs8012022	14	64422503	63955785	G	A	0.14	0.257991	0.0312538	1.96067e-16	0.272327	0.0312582	4.05952e-18	0.254595	0.0313393	2.89296e-16
25976	HexCer(d16:1/20:0)	HexCer	rs34939365	14	64423316	63956598	A	G	0.14	0.258044	0.0312557	1.94134e-16	0.272382	0.03126	4.01643e-18	0.254626	0.0313412	2.88089e-16
25977	HexCer(d16:1/20:0)	HexCer	rs28685013	14	64424634	63957916	C	T	0.14	0.257989	0.0312542	1.96283e-16	0.272316	0.0312585	4.07533e-18	0.254642	0.0313396	2.85959e-16
25978	HexCer(d16:1/20:0)	HexCer	rs34753731	14	64430770	63964052	A	G	0.079	0.348735	0.0401976	5.60164e-18	0.374203	0.0401895	1.88921e-20	0.337847	0.0403058	3.43867e-17
25979	HexCer(d16:1/20:0)	HexCer	rs12884607	14	64434288	63967570	A	G	0.078	0.348067	0.0402557	7.19984e-18	0.373082	0.0402489	2.77208e-20	0.337267	0.0403637	4.28735e-17
25980	HexCer(d16:1/20:0)	HexCer	rs12891564	14	64435939	63969221	A	G	0.078	0.348947	0.0403418	6.99345e-18	0.375413	0.0403322	1.94074e-20	0.338254	0.0404497	4.05635e-17
25981	HexCer(d16:1/20:0)	HexCer	rs2357158	14	64436637	63969919	G	A	0.14	0.253708	0.0313252	7.01377e-16	0.267313	0.0313339	1.92719e-17	0.249923	0.0314107	1.11055e-15
25982	HexCer(d16:1/20:0)	HexCer	rs35673985	14	64438487	63971769	G	A	0.14	0.253711	0.0313274	7.03857e-16	0.267318	0.031336	1.93416e-17	0.249937	0.0314128	1.11119e-15
25983	HexCer(d16:1/20:0)	HexCer	rs34846154	14	64439927	63973209	G	T	0.078	0.34837	0.0402743	6.98276e-18	0.37343	0.0402672	2.66176e-20	0.33757	0.0403822	4.15826e-17
25984	HexCer(d16:1/20:0)	HexCer	rs34902500	14	64440651	63973933	T	C	0.078	0.349075	0.0403445	6.83839e-18	0.375335	0.0403352	1.98841e-20	0.338306	0.0404523	4.03155e-17
25985	HexCer(d16:1/20:0)	HexCer	rs34029894	14	64451665	63984947	G	C	0.076	0.35425	0.0409079	6.41852e-18	0.378495	0.0409006	3.19389e-20	0.343465	0.0410165	3.68531e-17
25986	HexCer(d16:1/20:0)	HexCer	rs17824172	14	64454154	63987436	G	A	0.076	0.354429	0.0409238	6.36238e-18	0.378617	0.0409163	3.21091e-20	0.343573	0.0410323	3.70361e-17
25987	HexCer(d16:1/20:0)	HexCer	rs60417638	14	64456413	63989695	C	G	0.078	0.351423	0.0404206	4.76293e-18	0.377066	0.0404123	1.5773e-20	0.340852	0.0405285	2.71771e-17
25988	HexCer(d16:1/20:0)	HexCer	rs3866736	14	64458326	63991608	T	A	0.078	0.350546	0.0404169	5.71072e-18	0.377094	0.0404068	1.54903e-20	0.339963	0.0405246	3.24439e-17
25989	HexCer(d16:1/20:0)	HexCer	rs8015210	14	64465351	63998633	T	C	0.078	0.350766	0.0403882	5.16701e-18	0.376092	0.0403807	1.84319e-20	0.340004	0.0404959	3.06081e-17
25990	HexCer(d16:1/20:0)	HexCer	rs17824268	14	64467727	64001009	C	T	0.078	0.351783	0.0404694	4.83332e-18	0.378374	0.0404596	1.29328e-20	0.341141	0.040577	2.78514e-17
25991	HexCer(d16:1/20:0)	HexCer	rs17751301	14	64469828	64003110	T	C	0.076	0.359405	0.0411833	3.58709e-18	0.385158	0.041172	1.25879e-20	0.348517	0.0412911	2.10624e-17
25992	HexCer(d16:1/20:0)	HexCer	rs34215796	14	64470137	64003419	A	C	0.078	0.352012	0.0404791	4.68599e-18	0.378591	0.0404693	1.25644e-20	0.341352	0.0405866	2.71135e-17
25993	HexCer(d16:1/20:0)	HexCer	rs7146588	14	64476680	64009962	A	T	0.177	0.19173	0.0287219	2.76171e-11	0.181745	0.0287691	2.90462e-10	0.189231	0.0287994	2.78954e-11
25994	HexCer(d16:1/20:0)	HexCer	rs17766178	14	64547046	64080328	A	G	0.053	0.410539	0.0502048	3.67332e-16	0.440146	0.0501836	2.42666e-18	0.400004	0.050325	1.18538e-15
25995	HexCer(d16:1/20:0)	HexCer	rs35852840	14	64595763	64129045	A	C	0.054	0.347986	0.0483008	6.71647e-13	0.374319	0.0483044	1.11682e-14	0.337473	0.0484202	1.81947e-12
25996	HexCer(d16:1/20:0)	HexCer	rs12881815	14	64604595	64137877	A	G	0.056	0.34804	0.0471465	1.8184e-13	0.369511	0.0471562	5.67771e-15	0.337119	0.047267	5.72915e-13
25997	HexCer(d16:1/20:0)	HexCer	rs12880680	14	64773918	64307200	T	A	0.06	0.333816	0.0495291	1.76595e-11	0.359726	0.0495311	4.40755e-13	0.32241	0.0496413	4.60889e-11
25998	HexCer(d16:1/20:0)	HexCer	rs12884767	14	64839007	64372289	C	A	0.062	0.321985	0.0491749	6.41616e-11	0.340818	0.0491969	4.83674e-12	-	-	-
25999	HexCer(d16:1/20:0)	HexCer	rs58629413	19	8260721	8195837	T	C	0.307	0.128095	0.0254129	4.78858e-07	0.140084	0.0254256	3.77965e-08	0.127824	0.0254734	2.71226e-07
26000	HexCer(d16:1/20:0)	HexCer	rs12985932	19	8261390	8196506	T	G	0.226	-0.142097	0.0275993	2.71785e-07	-0.171617	0.0275798	5.28997e-10	-0.140689	0.0276658	1.90991e-07
26001	HexCer(d16:1/20:0)	HexCer	rs4804285	19	8263648	8198764	G	A	0.226	-0.144691	0.0274613	1.42578e-07	-0.172265	0.0274438	3.74069e-10	-0.143069	0.0275262	1.05443e-07
26002	HexCer(d16:1/20:0)	HexCer	rs62126378	19	8265621	8200737	C	T	0.187	0.181197	0.0300258	1.72133e-09	0.185894	0.0300392	6.61365e-10	0.18109	0.0300951	9.57596e-10
26003	HexCer(d16:1/20:0)	HexCer	rs4804286	19	8266439	8201555	C	G	0.225	-0.146982	0.0273314	7.86229e-08	-0.174006	0.0273136	2.04988e-10	-0.145469	0.0273972	5.75687e-08
26004	HexCer(d16:1/20:0)	HexCer	rs12460596	19	8267857	8202973	A	G	0.339	-0.173444	0.0243719	1.28348e-12	-0.191169	0.0243594	5.23071e-15	-0.17398	0.024431	6.19756e-13
26005	HexCer(d16:1/20:0)	HexCer	rs10425626	19	8268073	8203189	C	G	0.335	0.16775	0.0242365	5.19996e-12	0.189836	0.0242087	5.47792e-15	0.166884	0.0242965	3.68392e-12
26006	HexCer(d16:1/20:0)	HexCer	rs10426036	19	8268224	8203340	A	G	0.33	0.168345	0.0244418	6.53138e-12	0.197322	0.0244079	7.93145e-16	0.168108	0.0245	3.86993e-12
26007	HexCer(d16:1/20:0)	HexCer	rs10426053	19	8268259	8203375	A	G	0.33	0.170726	0.0244202	3.16051e-12	0.199831	0.0243848	3.22202e-16	0.170365	0.0244786	1.95068e-12
26008	HexCer(d16:1/20:0)	HexCer	rs11880745	19	8268451	8203567	T	G	0.214	0.173375	0.0287463	1.78873e-09	0.190878	0.0287449	3.58189e-11	0.174425	0.0288108	7.63266e-10
26009	HexCer(d16:1/20:0)	HexCer	rs7260363	19	8268579	8203695	A	G	0.592	0.118383	0.0237705	6.54502e-07	0.149372	0.0237445	3.41986e-10	0.117695	0.0238276	4.0598e-07
26010	HexCer(d16:1/20:0)	HexCer	rs10421903	19	8268808	8203924	T	C	0.143	-0.185737	0.0339598	4.72965e-08	-0.181875	0.0339951	9.18144e-08	-0.187075	0.0340365	2.04631e-08
26011	HexCer(d16:1/20:0)	HexCer	rs58393042	19	8269616	8204732	T	C	0.144	-0.188306	0.0338995	2.91791e-08	-0.186307	0.0339334	4.20966e-08	-0.189964	0.0339765	1.19544e-08
26012	HexCer(d16:1/20:0)	HexCer	rs2016145	19	8270436	8205552	C	T	0.4	0.194842	0.0235401	1.619e-16	0.216949	0.0235173	4.19894e-20	0.195558	0.0235971	7.56585e-17
26013	HexCer(d16:1/20:0)	HexCer	rs7258249	19	8271721	8206837	A	G	0.504	0.225253	0.0221506	4.87216e-24	0.252961	0.0220968	6.0643e-30	0.225568	0.0222089	2.80637e-24
26014	HexCer(d16:1/20:0)	HexCer	rs12982350	19	8272146	8207262	G	C	0.505	0.223608	0.0222121	1.361e-23	0.252239	0.0221564	1.23672e-29	0.224066	0.0222702	7.26855e-24
26015	HexCer(d16:1/20:0)	HexCer	rs7246617	19	8272163	8207279	A	G	0.504	0.224993	0.0221969	6.78306e-24	0.253095	0.0221422	7.37506e-30	0.225319	0.0222551	3.87452e-24
26016	HexCer(d16:1/20:0)	HexCer	rs62126381	19	8272852	8207968	C	T	0.508	0.221095	0.0222608	5.15749e-23	0.250679	0.0222035	3.52629e-29	0.221662	0.0223187	2.61367e-23
26017	HexCer(d16:1/20:0)	HexCer	rs62126382	19	8272916	8208032	T	C	0.505	0.222813	0.0222129	1.93465e-23	0.251957	0.0221559	1.41435e-29	0.223357	0.022271	1.00038e-23
26018	HexCer(d16:1/20:0)	HexCer	rs12610227	19	8277517	8212633	T	A	0.506	0.217413	0.0224104	4.93037e-22	0.246268	0.0223569	7.2427e-28	0.217734	0.0224676	2.69987e-22
26019	HexCer(d16:1/20:0)	HexCer	rs113038017	19	8277616	8212732	A	G	0.451	0.195152	0.0224893	5.63283e-18	0.221189	0.0224437	1.08403e-22	0.19595	0.0225466	2.48286e-18
26020	HexCer(d16:1/20:0)	HexCer	rs12610250	19	8277713	8212829	G	A	0.506	0.219367	0.0224158	2.17938e-22	0.247885	0.0223621	3.39918e-28	0.219772	0.022473	1.15263e-22
26021	HexCer(d16:1/20:0)	HexCer	rs36004722	19	8278956	8214072	G	A	0.358	-0.143292	0.023947	2.36763e-09	-0.170641	0.0239251	1.14618e-12	-0.143841	0.0240048	1.11633e-09
26022	HexCer(d16:1/20:0)	HexCer	rs12981878	19	8280261	8215377	A	G	0.398	0.160969	0.0228024	1.99296e-12	0.186287	0.0227669	3.58646e-16	0.161128	0.0228605	1.04341e-12
26023	HexCer(d16:1/20:0)	HexCer	rs10418768	19	8280621	8215737	G	C	0.398	0.159056	0.0228076	3.65573e-12	0.184406	0.022773	7.16669e-16	0.159209	0.0228657	1.90959e-12
26024	HexCer(d16:1/20:0)	HexCer	rs2100944	19	8281635	8216751	A	G	0.804	0.161953	0.028318	1.12975e-08	0.175644	0.0283267	6.06364e-10	0.161977	0.0283886	6.16547e-09
26025	HexCer(d16:1/20:0)	HexCer	rs34284870	19	8282321	8217437	T	C	0.398	0.159059	0.022775	3.40504e-12	0.18433	0.0227404	6.7069e-16	0.159238	0.0228331	1.7651e-12
26026	HexCer(d16:1/20:0)	HexCer	rs1871194	19	8283819	8218935	A	C	0.55	0.178028	0.0226131	4.38939e-15	0.199568	0.022596	1.49038e-18	0.177662	0.0226703	2.86563e-15
26027	HexCer(d16:1/20:0)	HexCer	rs899205	19	8284346	8219462	T	C	0.802	0.165121	0.0280461	4.16592e-09	0.173889	0.0280625	6.22918e-10	0.165118	0.0281174	2.30194e-09
26028	HexCer(d16:1/20:0)	HexCer	rs34195752	19	8285023	8220139	T	C	0.396	0.130201	0.0231123	1.88709e-08	0.149006	0.0230947	1.20871e-10	0.127773	0.0231706	1.84754e-08
26029	HexCer(d16:1/20:0)	HexCer	rs11666866	19	8285607	8220723	A	G	0.436	0.116916	0.0223312	1.72364e-07	0.138422	0.0223164	6.00502e-10	0.115628	0.0223894	1.25811e-07
26030	HexCer(d16:1/20:0)	HexCer	rs11666913	19	8285730	8220846	C	G	0.432	0.116806	0.022393	1.92059e-07	0.137978	0.0223783	7.59258e-10	0.115374	0.0224512	1.44046e-07
26031	HexCer(d16:1/20:0)	HexCer	rs10414312	19	8285894	8221010	G	A	0.792	0.148564	0.0275696	7.42125e-08	0.154841	0.0275903	2.09932e-08	0.148005	0.0276387	4.49166e-08
26032	HexCer(d16:1/20:0)	HexCer	rs11669485	19	8300805	8235921	T	C	0.433	0.118552	0.0234049	4.24283e-07	0.140325	0.0234011	2.17787e-09	0.116974	0.0234626	3.20593e-07
26033	HexCer(d16:1/20:0)	HexCer	rs6078816	20	12896057	12915409	C	T	0.319	-0.121575	0.0238405	3.51913e-07	-0.135727	0.0238415	1.32499e-08	-0.124455	0.0239027	1.00395e-07
26034	HexCer(d16:1/20:0)	HexCer	rs6041735	20	12940649	12960001	C	T	0.651	-0.205611	0.0229633	5.20304e-19	-0.236692	0.0229007	1.08907e-24	-0.212974	0.0230241	1.69402e-20
26035	HexCer(d16:1/20:0)	HexCer	rs73079703	20	12941782	12961134	T	C	0.258	-0.144084	0.0251981	1.163e-08	-0.145777	0.0252219	8.12607e-09	-0.148719	0.0252646	2.11681e-09
26036	HexCer(d16:1/20:0)	HexCer	rs8183164	20	12942600	12961952	A	C	0.258	-0.144733	0.0251699	9.63571e-09	-0.146077	0.0251941	7.29899e-09	-0.148952	0.0252363	1.92439e-09
26037	HexCer(d16:1/20:0)	HexCer	rs3848744	20	12942649	12962001	G	A	0.65	-0.206553	0.0228902	2.80595e-19	-0.235047	0.0228349	1.66845e-24	-0.213918	0.022951	8.83678e-21
26038	HexCer(d16:1/20:0)	HexCer	rs3843765	20	12943737	12963089	A	G	0.649	-0.205174	0.0228381	4.03885e-19	-0.233591	0.0227834	2.54656e-24	-0.212432	0.022899	1.32311e-20
26039	HexCer(d16:1/20:0)	HexCer	rs3848745	20	12944067	12963419	A	G	0.649	-0.20588	0.0228391	3.08195e-19	-0.23467	0.0227831	1.5805e-24	-0.213058	0.0229	1.03211e-20
26040	HexCer(d16:1/20:0)	HexCer	rs6131414	20	12945669	12965021	A	G	0.258	-0.146276	0.0250615	5.78142e-09	-0.147985	0.0250849	3.98902e-09	-0.150979	0.0251282	1.01123e-09
26041	HexCer(d16:1/20:0)	HexCer	rs3903703	20	12945963	12965315	G	A	0.65	-0.206096	0.0228192	2.6339e-19	-0.235144	0.022763	1.16041e-24	-0.213236	0.0228802	8.91636e-21
26042	HexCer(d16:1/20:0)	HexCer	rs7272107	20	12946328	12965680	A	G	0.258	-0.146344	0.0250647	5.71392e-09	-0.148074	0.0250881	3.92207e-09	-0.151029	0.0251315	1.00384e-09
26043	HexCer(d16:1/20:0)	HexCer	rs73079713	20	12947141	12966493	T	C	0.258	-0.146381	0.0250678	5.6871e-09	-0.148112	0.0250913	3.90329e-09	-0.151084	0.0251345	9.9483e-10
26044	HexCer(d16:1/20:0)	HexCer	rs4814173	20	12947532	12966884	C	G	0.65	-0.205814	0.0228238	2.99132e-19	-0.234977	0.0227675	1.27543e-24	-0.212997	0.0228848	9.99182e-21
26045	HexCer(d16:1/20:0)	HexCer	rs4813102	20	12947883	12967235	T	A	0.602	-0.198333	0.0223603	1.1425e-18	-0.220959	0.0223258	8.72488e-23	-0.204191	0.0224194	6.19572e-20
26046	HexCer(d16:1/20:0)	HexCer	rs3848746	20	12950606	12969958	G	A	0.649	-0.205379	0.0228774	4.25146e-19	-0.235769	0.0228175	1.12197e-24	-0.212559	0.0229382	1.45519e-20
26047	HexCer(d16:1/20:0)	HexCer	rs6134734	20	12952640	12971992	T	A	0.258	-0.148435	0.0251059	3.66295e-09	-0.150758	0.0251302	2.16676e-09	-0.153299	0.0251726	6.12103e-10
26048	HexCer(d16:1/20:0)	HexCer	rs2327452	20	12952964	12972316	C	A	0.65	-0.206194	0.0228626	2.93545e-19	-0.236842	0.0228027	6.45157e-25	-0.213415	0.0229235	9.76478e-21
26049	HexCer(d16:1/20:0)	HexCer	rs6109634	20	12953314	12972666	G	A	0.258	-0.148508	0.0251073	3.60588e-09	-0.150837	0.0251317	2.12964e-09	-0.153345	0.025174	6.06365e-10
26050	HexCer(d16:1/20:0)	HexCer	rs2327451	20	12953934	12973286	A	C	0.649	-0.204065	0.0228177	5.78883e-19	-0.234463	0.0227589	1.53709e-24	-0.211211	0.0228786	2.00259e-20
26051	HexCer(d16:1/20:0)	HexCer	rs4544513	20	12954215	12973567	T	C	0.305	-0.131804	0.023767	3.10366e-08	-0.140109	0.0237772	4.12124e-09	-0.137102	0.0238308	4.67066e-09
26052	HexCer(d16:1/20:0)	HexCer	rs6109637	20	12954804	12974156	T	C	0.305	-0.131812	0.0237662	3.09425e-08	-0.140119	0.0237764	4.10551e-09	-0.137117	0.02383	4.64758e-09
26053	HexCer(d16:1/20:0)	HexCer	rs4508668	20	12955601	12974953	C	T	0.649	-0.203229	0.0228105	7.80298e-19	-0.234135	0.0227509	1.70725e-24	-0.210313	0.0228715	2.7933e-20
26054	HexCer(d16:1/20:0)	HexCer	rs6041744	20	12956880	12976232	C	A	0.209	-0.117321	0.0274107	1.9065e-05	-0.151904	0.0273916	3.11679e-08	-0.123792	0.0274796	3.40502e-06
26055	HexCer(d16:1/20:0)	HexCer	rs3848748	20	12957587	12976939	C	G	0.258	-0.147804	0.0251004	4.21397e-09	-0.150453	0.0251233	2.30364e-09	-0.152735	0.0251671	6.97181e-10
26056	HexCer(d16:1/20:0)	HexCer	rs438568	20	12958687	12978039	G	A	0.607	-0.235193	0.022297	1.12169e-25	-0.26235	0.0222345	1.4153e-31	-0.245306	0.0223564	5.80107e-28
26057	HexCer(d16:1/20:0)	HexCer	rs4814175	20	12959094	12978446	T	A	0.606	-0.234063	0.0222574	1.57786e-25	-0.261095	0.0221953	2.16171e-31	-0.244013	0.0223167	8.77181e-28
26058	HexCer(d16:1/20:0)	HexCer	rs4814176	20	12959398	12978750	C	T	0.606	-0.234062	0.0222572	1.57677e-25	-0.261092	0.0221952	2.16262e-31	-0.244023	0.0223166	8.71843e-28
26059	HexCer(d16:1/20:0)	HexCer	rs1321940	20	12959885	12979237	G	A	0.606	-0.233744	0.0222582	1.83328e-25	-0.260406	0.0221971	3.11559e-31	-0.243762	0.0223176	9.9381e-28
26060	HexCer(d16:1/20:0)	HexCer	rs6078854	20	12960153	12979505	A	T	0.353	-0.167761	0.0231487	5.1164e-13	-0.165548	0.0231764	1.09381e-12	-0.172766	0.0232086	5.81884e-14
26061	HexCer(d16:1/20:0)	HexCer	rs4814177	20	12960956	12980308	G	C	0.205	-0.116918	0.0275681	2.26972e-05	-0.151251	0.0275506	4.26635e-08	-0.123234	0.027637	4.21698e-06
26062	HexCer(d16:1/20:0)	HexCer	rs6074536	20	12961551	12980903	A	G	0.301	-0.133201	0.0239827	2.96522e-08	-0.154538	0.0239746	1.28901e-10	-0.139119	0.0240441	3.84962e-09
26063	HexCer(d16:1/20:0)	HexCer	rs3848749	20	12962089	12981441	C	T	0.258	-0.147646	0.0251137	4.45747e-09	-0.150494	0.0251369	2.32416e-09	-0.152584	0.0251803	7.3777e-10
26064	HexCer(d16:1/20:0)	HexCer	rs3910136	20	12962261	12981613	A	T	0.348	-0.122251	0.0230832	1.23762e-07	-0.148075	0.0230661	1.52719e-10	-0.128507	0.0231427	1.48674e-08
26065	HexCer(d16:1/20:0)	HexCer	rs364585	20	12962718	12982070	G	A	0.606	-0.2335	0.0222337	1.81359e-25	-0.260142	0.0221734	3.05688e-31	-0.243514	0.0222931	9.84485e-28
26066	HexCer(d16:1/20:0)	HexCer	rs382003	20	12963171	12982523	A	G	0.258	-0.147043	0.0250805	4.91021e-09	-0.149647	0.0251043	2.72057e-09	-0.15205	0.025147	8.00435e-10
26067	HexCer(d16:1/20:0)	HexCer	rs6078855	20	12963186	12982538	A	G	0.301	-0.133225	0.0239722	2.90668e-08	-0.154654	0.0239639	1.22497e-10	-0.139131	0.0240336	3.7807e-09
26068	HexCer(d16:1/20:0)	HexCer	rs6078856	20	12963663	12983015	A	G	0.301	-0.133168	0.0239714	2.94212e-08	-0.154622	0.0239631	1.23353e-10	-0.139076	0.0240328	3.82811e-09
26069	HexCer(d16:1/20:0)	HexCer	rs6074537	20	12964154	12983506	A	G	0.301	-0.13318	0.0239704	2.93019e-08	-0.154592	0.0239622	1.24161e-10	-0.13909	0.0240318	3.80994e-09
26070	HexCer(d16:1/20:0)	HexCer	rs3848750	20	12965105	12984457	T	A	0.321	-0.130742	0.023706	3.6652e-08	-0.140991	0.0237158	2.96602e-09	-0.137722	0.0237665	3.65432e-09
26071	HexCer(d16:1/20:0)	HexCer	rs3848751	20	12965401	12984753	G	T	0.301	-0.133765	0.0239821	2.59154e-08	-0.155321	0.0239734	1.03919e-10	-0.139746	0.0240434	3.29549e-09
26072	HexCer(d16:1/20:0)	HexCer	rs2876240	20	12965665	12985017	A	G	0.301	-0.133744	0.0239826	2.60654e-08	-0.155308	0.0239739	1.04387e-10	-0.139723	0.024044	3.31733e-09
26073	HexCer(d16:1/20:0)	HexCer	rs3848752	20	12966051	12985403	C	T	0.302	-0.133617	0.0239874	2.70216e-08	-0.154751	0.0239794	1.22595e-10	-0.139632	0.0240488	3.41556e-09
26074	HexCer(d16:1/20:0)	HexCer	rs168622	20	12966089	12985441	G	T	0.606	-0.232993	0.0222302	2.25592e-25	-0.259055	0.0221717	5.29762e-31	-0.243011	0.0222896	1.23147e-27
26075	HexCer(d16:1/20:0)	HexCer	rs3910135	20	12966320	12985672	C	T	0.302	-0.133547	0.0239873	2.74678e-08	-0.154717	0.0239792	1.2371e-10	-0.139554	0.0240487	3.48153e-09
26076	HexCer(d16:1/20:0)	HexCer	rs360539	20	12966440	12985792	G	T	0.257	-0.148255	0.0251183	3.88527e-09	-0.148994	0.0251444	3.37918e-09	-0.153155	0.0251848	6.45753e-10
26077	HexCer(d16:1/20:0)	HexCer	rs6131417	20	12967751	12987103	A	G	0.256	-0.148281	0.0251678	4.13806e-09	-0.149114	0.0251936	3.51793e-09	-0.153057	0.0252343	7.12161e-10
26078	HexCer(d16:1/20:0)	HexCer	rs6134740	20	12968649	12988001	C	G	0.257	-0.14758	0.0251521	4.79118e-09	-0.148291	0.0251782	4.19511e-09	-0.152361	0.0252186	8.24689e-10
26079	HexCer(d16:1/20:0)	HexCer	rs4081899	20	12969241	12988593	C	T	0.302	-0.133825	0.0239876	2.57075e-08	-0.155461	0.0239785	1.00766e-10	-0.139869	0.0240489	3.22215e-09
26080	HexCer(d16:1/20:0)	HexCer	rs680379	20	12969400	12988752	G	A	0.605	-0.23277	0.0221934	2.10028e-25	-0.257169	0.0221398	1.15438e-30	-0.242737	0.0222528	1.15801e-27
26081	HexCer(d16:1/20:0)	HexCer	rs3848753	20	12969417	12988769	A	G	0.302	-0.133766	0.0239862	2.60249e-08	-0.155421	0.0239771	1.0161e-10	-0.13981	0.0240476	3.26363e-09
26082	HexCer(d16:1/20:0)	HexCer	rs6134741	20	12970842	12990194	A	G	0.256	-0.147452	0.0251791	5.1217e-09	-0.148127	0.0252052	4.52468e-09	-0.152267	0.0252456	8.77754e-10
26083	HexCer(d16:1/20:0)	HexCer	rs3848754	20	12971345	12990697	C	T	0.302	-0.134074	0.0239831	2.40733e-08	-0.155623	0.023974	9.5596e-11	-0.140109	0.0240445	3.01725e-09
26084	HexCer(d16:1/20:0)	HexCer	rs3848755	20	12971437	12990789	C	T	0.302	-0.13407	0.0239831	2.40957e-08	-0.15562	0.0239739	9.56562e-11	-0.140106	0.0240445	3.02002e-09
26085	HexCer(d16:1/20:0)	HexCer	rs686548	20	12973521	12992873	T	A	0.606	-0.234029	0.0222218	1.35555e-25	-0.257956	0.0221697	9.29575e-31	-0.243992	0.0222812	7.34432e-28
26086	HexCer(d16:1/20:0)	HexCer	rs6041755	20	12973617	12992969	T	C	0.348	-0.122493	0.023072	1.15188e-07	-0.147705	0.0230558	1.66158e-10	-0.128886	0.0231317	1.3341e-08
26087	HexCer(d16:1/20:0)	HexCer	rs13037956	20	12974302	12993654	A	C	0.302	-0.133639	0.0239836	2.67033e-08	-0.155125	0.0239746	1.09565e-10	-0.139695	0.0240451	3.34533e-09
26088	HexCer(d16:1/20:0)	HexCer	rs6074538	20	12974493	12993845	T	C	0.302	-0.133476	0.0239864	2.78946e-08	-0.155414	0.0239767	1.01782e-10	-0.13953	0.024048	3.49847e-09
26089	HexCer(d16:1/20:0)	HexCer	rs6078866	20	12974567	12993919	G	A	0.302	-0.133569	0.0239914	2.74716e-08	-0.155469	0.0239817	1.0119e-10	-0.139627	0.0240529	3.43994e-09
26090	HexCer(d16:1/20:0)	HexCer	rs6074539	20	12974665	12994017	A	G	0.302	-0.133612	0.0239943	2.72956e-08	-0.155576	0.0239845	9.87875e-11	-0.139666	0.0240558	3.42159e-09
26091	HexCer(d16:1/20:0)	HexCer	rs59131252	20	12975257	12994609	A	C	0.256	-0.151417	0.0252372	2.15156e-09	-0.150919	0.0252647	2.52224e-09	-0.156182	0.0253038	3.66297e-10
26092	HexCer(d16:1/20:0)	HexCer	rs6078868	20	12976256	12995608	C	A	0.304	-0.129222	0.0239812	7.4815e-08	-0.150196	0.0239741	4.12103e-10	-0.135088	0.0240429	1.02063e-08
26093	HexCer(d16:1/20:0)	HexCer	rs17812029	20	12977337	12996689	T	C	0.24	-0.143705	0.0256754	2.29834e-08	-0.139844	0.0257086	5.59605e-08	-0.147673	0.0257449	5.16553e-09
26094	HexCer(d16:1/20:0)	HexCer	rs2327449	20	12978403	12997755	C	A	0.247	-0.131069	0.0256048	3.19196e-07	-0.150909	0.0256031	4.04102e-09	-0.136483	0.0256714	5.5443e-08
26095	HexCer(d16:1/20:0)	HexCer	rs3848756	20	12980142	12999494	T	C	0.247	-0.135265	0.0257072	1.48905e-07	-0.153585	0.0257062	2.48689e-09	-0.140868	0.0257738	2.43207e-08
26096	HexCer(d16:1/20:0)	HexCer	rs608994	20	12980885	13000237	A	G	0.67	-0.161019	0.0233143	5.80891e-12	-0.171443	0.0233286	2.39531e-13	-0.168458	0.0233765	3.35558e-13
26097	HexCer(d16:1/20:0)	HexCer	rs608630	20	12980917	13000269	C	T	0.308	-0.143002	0.0240771	3.10592e-09	-0.141344	0.0241051	4.89543e-09	-0.147869	0.0241405	4.91086e-10
26098	HexCer(d16:1/20:0)	HexCer	rs3848757	20	12981617	13000969	A	G	0.451	-0.120084	0.0219606	4.81329e-08	-0.110405	0.0219965	5.43091e-07	-0.12519	0.0220197	6.94037e-09
26099	HexCer(d16:1/20:0)	HexCer	rs360537	20	12984652	13004004	G	A	0.742	-0.132699	0.0250148	1.17224e-07	-0.136736	0.0250394	4.95186e-08	-0.13977	0.0250808	1.32683e-08
26100	HexCer(d16:1/20:0)	HexCer	rs4391005	4	47545128	47543111	G	A	0.357	0.183322	0.0232734	4.21204e-15	0.204066	0.0232406	2.36051e-18	0.183726	0.0233344	2.14397e-15
26101	HexCer(d16:1/20:0)	HexCer	rs35818294	4	47545141	47543124	A	C	0.184	0.194675	0.0286109	1.26787e-11	0.230108	0.0285731	1.11876e-15	0.196491	0.0286869	4.20669e-12
26102	HexCer(d16:1/20:0)	HexCer	rs11728642	4	47545551	47543534	G	A	0.195	-0.136184	0.0275965	8.28849e-07	-0.166133	0.0275749	1.8276e-09	-0.135871	0.0276684	4.69877e-07
26103	HexCer(d16:1/20:0)	HexCer	rs10938491	4	47545616	47543599	C	T	0.195	-0.137309	0.0275887	6.67843e-07	-0.167738	0.027566	1.26122e-09	-0.136954	0.0276606	3.82286e-07
26104	HexCer(d16:1/20:0)	HexCer	rs10938492	4	47545715	47543698	G	A	0.195	-0.137507	0.0275837	6.40593e-07	-0.167925	0.0275609	1.20074e-09	-0.137246	0.0276555	3.60452e-07
26105	HexCer(d16:1/20:0)	HexCer	rs10938493	4	47545781	47543764	A	G	0.195	-0.137662	0.0275792	6.19718e-07	-0.168068	0.0275564	1.15556e-09	-0.137402	0.0276511	3.48791e-07
26106	HexCer(d16:1/20:0)	HexCer	rs3922408	4	47546836	47544819	G	A	0.195	-0.138404	0.0275514	5.25261e-07	-0.168738	0.0275284	9.55289e-10	-0.138151	0.0276233	2.95667e-07
26107	HexCer(d16:1/20:0)	HexCer	rs12502166	4	47546900	47544883	T	C	0.195	-0.138472	0.0275483	5.17039e-07	-0.168799	0.0275253	9.3808e-10	-0.138221	0.0276202	2.90952e-07
26108	HexCer(d16:1/20:0)	HexCer	rs12507737	4	47547051	47545034	C	T	0.195	-0.138737	0.0275344	4.85418e-07	-0.169019	0.0275113	8.74991e-10	-0.138485	0.0276063	2.73357e-07
26109	HexCer(d16:1/20:0)	HexCer	rs12502321	4	47548237	47546220	G	A	0.195	-0.139297	0.0274942	4.20026e-07	-0.169482	0.027471	7.44056e-10	-0.139042	0.0275662	2.37041e-07
26110	HexCer(d16:1/20:0)	HexCer	rs12502323	4	47548254	47546237	G	A	0.195	-0.139351	0.0274899	4.13994e-07	-0.169523	0.0274667	7.32665e-10	-0.139096	0.027562	2.33671e-07
26111	HexCer(d16:1/20:0)	HexCer	rs12498466	4	47548431	47546414	T	C	0.195	-0.139351	0.0274899	4.13994e-07	-0.169523	0.0274667	7.32665e-10	-0.139096	0.027562	2.33671e-07
26112	HexCer(d16:1/20:0)	HexCer	rs3924898	4	47549120	47547103	T	G	0.195	-0.139351	0.0274901	4.14117e-07	-0.169523	0.0274669	7.32825e-10	-0.139098	0.0275621	2.33645e-07
26113	HexCer(d16:1/20:0)	HexCer	rs3924899	4	47549528	47547511	G	A	0.196	-0.139443	0.0274411	3.88015e-07	-0.170414	0.0274164	5.56032e-10	-0.139323	0.0275129	2.13599e-07
26114	HexCer(d16:1/20:0)	HexCer	rs3924900	4	47549705	47547688	G	A	0.195	-0.139353	0.0274899	4.13876e-07	-0.169525	0.0274667	7.32293e-10	-0.139123	0.0275617	2.32423e-07
26115	HexCer(d16:1/20:0)	HexCer	rs7687166	4	47549798	47547781	G	A	0.195	-0.139353	0.0274899	4.13834e-07	-0.169524	0.0274667	7.32329e-10	-0.139127	0.0275617	2.3225e-07
26116	HexCer(d16:1/20:0)	HexCer	rs12507138	4	47550000	47547983	A	G	0.195	-0.139353	0.0274899	4.13834e-07	-0.169524	0.0274667	7.32329e-10	-0.139126	0.0275617	2.32297e-07
26117	HexCer(d16:1/20:0)	HexCer	rs12500474	4	47550051	47548034	G	C	0.195	-0.139353	0.0274899	4.13834e-07	-0.169524	0.0274667	7.32329e-10	-0.139126	0.0275617	2.32297e-07
26118	HexCer(d16:1/20:0)	HexCer	rs12507939	4	47550133	47548116	A	G	0.195	-0.139353	0.0274899	4.13834e-07	-0.169524	0.0274667	7.32329e-10	-0.139109	0.0275617	2.3305e-07
26119	HexCer(d16:1/20:0)	HexCer	rs28414421	4	47550568	47548551	C	T	0.195	-0.139473	0.027492	4.05367e-07	-0.169628	0.0274688	7.17308e-10	-0.139243	0.0275638	2.27693e-07
26120	HexCer(d16:1/20:0)	HexCer	rs11729212	4	47550700	47548683	G	T	0.195	-0.139492	0.0274924	4.04047e-07	-0.169644	0.0274692	7.15212e-10	-0.139247	0.0275643	2.27615e-07
26121	HexCer(d16:1/20:0)	HexCer	rs11729247	4	47550774	47548757	C	T	0.195	-0.139514	0.0274927	4.02468e-07	-0.169663	0.0274695	7.12274e-10	-0.139269	0.0275646	2.26733e-07
26122	HexCer(d16:1/20:0)	HexCer	rs11728366	4	47550820	47548803	G	A	0.195	-0.139554	0.0274936	3.99763e-07	-0.169698	0.0274704	7.07591e-10	-0.139309	0.0275654	2.25221e-07
26123	HexCer(d16:1/20:0)	HexCer	rs11729252	4	47550826	47548809	C	T	0.195	-0.139576	0.0274939	3.98207e-07	-0.169717	0.0274707	7.04698e-10	-0.139324	0.0275657	2.24619e-07
26124	HexCer(d16:1/20:0)	HexCer	rs34872589	4	47550871	47548854	G	A	0.195	-0.139939	0.0275161	3.79679e-07	-0.170517	0.0274921	6.04997e-10	-0.139662	0.0275879	2.15221e-07
26125	HexCer(d16:1/20:0)	HexCer	rs13123471	4	47551161	47549144	A	G	0.195	-0.139615	0.0274962	3.96113e-07	-0.169751	0.0274729	7.01451e-10	-0.139388	0.027568	2.22416e-07
26126	HexCer(d16:1/20:0)	HexCer	rs13151340	4	47551186	47549169	G	A	0.195	-0.139651	0.0274954	3.93123e-07	-0.169778	0.0274721	6.96412e-10	-0.139423	0.0275672	2.20772e-07
26127	HexCer(d16:1/20:0)	HexCer	rs13125264	4	47551238	47549221	T	C	0.195	-0.139688	0.027496	3.90571e-07	-0.16981	0.0274727	6.91979e-10	-0.139461	0.0275678	2.19338e-07
26128	HexCer(d16:1/20:0)	HexCer	rs13123704	4	47551263	47549246	A	G	0.195	-0.139707	0.0274963	3.89249e-07	-0.169829	0.027473	6.89162e-10	-0.13948	0.0275681	2.18598e-07
26129	HexCer(d16:1/20:0)	HexCer	rs13105858	4	47551425	47549408	C	T	0.195	-0.139745	0.0274968	3.86665e-07	-0.16986	0.0274735	6.8484e-10	-0.139519	0.0275686	2.17112e-07
26130	HexCer(d16:1/20:0)	HexCer	rs13106975	4	47551863	47549846	G	T	0.23	0.163969	0.0263378	5.74413e-10	0.199204	0.0262991	4.84275e-14	0.164455	0.0264065	2.58087e-10
26131	HexCer(d16:1/20:0)	HexCer	rs6810449	4	47551922	47549905	G	A	0.195	-0.139941	0.0275006	3.73812e-07	-0.17003	0.0274772	6.62208e-10	-0.139715	0.0275724	2.09969e-07
26132	HexCer(d16:1/20:0)	HexCer	rs6832417	4	47551927	47549910	A	G	0.195	-0.139963	0.0275011	3.72458e-07	-0.170049	0.0274777	6.59838e-10	-0.139736	0.0275729	2.09226e-07
26133	HexCer(d16:1/20:0)	HexCer	rs28535313	4	47552629	47550612	A	G	0.195	-0.14022	0.0275043	3.55688e-07	-0.170265	0.0274809	6.30774e-10	-0.140008	0.0275761	1.99317e-07
26134	HexCer(d16:1/20:0)	HexCer	rs34442412	4	47552762	47550745	G	A	0.195	-0.140308	0.0275056	3.50196e-07	-0.170335	0.0274821	6.21813e-10	-0.140097	0.0275773	1.96206e-07
26135	HexCer(d16:1/20:0)	HexCer	rs10006939	4	47553060	47551043	G	C	0.195	-0.140421	0.0275067	3.43155e-07	-0.170427	0.0274833	6.09863e-10	-0.14021	0.0275785	1.92258e-07
26136	HexCer(d16:1/20:0)	HexCer	rs6829677	4	47554332	47552315	G	A	0.195	-0.140709	0.0275094	3.25535e-07	-0.170664	0.0274859	5.79767e-10	-0.140469	0.0275812	1.83504e-07
26137	HexCer(d16:1/20:0)	HexCer	rs9790720	4	47554488	47552471	A	T	0.23	0.164362	0.0263182	5.07273e-10	0.199941	0.0262782	3.74516e-14	0.164814	0.0263869	2.29938e-10
26138	HexCer(d16:1/20:0)	HexCer	rs7695942	4	47554803	47552786	T	C	0.193	-0.143275	0.0276146	2.20494e-07	-0.172367	0.0275929	4.56531e-10	-0.143218	0.0276867	1.20309e-07
26139	HexCer(d16:1/20:0)	HexCer	rs6842577	4	47555693	47553676	A	T	0.195	-0.141066	0.027512	3.04756e-07	-0.170956	0.0274884	5.44115e-10	-0.140821	0.0275837	1.72025e-07
26140	HexCer(d16:1/20:0)	HexCer	rs6811048	4	47555699	47553682	C	G	0.195	-0.141083	0.027512	3.0379e-07	-0.170969	0.0274884	5.42502e-10	-0.140838	0.0275837	1.71485e-07
26141	HexCer(d16:1/20:0)	HexCer	rs6843438	4	47556304	47554287	G	A	0.195	-0.141128	0.0275122	3.01248e-07	-0.171007	0.0274886	5.37975e-10	-0.14087	0.0275838	1.70443e-07
26142	HexCer(d16:1/20:0)	HexCer	rs6823365	4	47557129	47555112	A	G	0.193	-0.143699	0.0276106	2.02231e-07	-0.172667	0.0275889	4.23402e-10	-0.143635	0.0276827	1.10584e-07
26143	HexCer(d16:1/20:0)	HexCer	rs11723676	4	47557369	47555352	A	G	0.193	-0.143792	0.0276103	1.98561e-07	-0.17274	0.0275886	4.16229e-10	-0.14373	0.0276824	1.08554e-07
26144	HexCer(d16:1/20:0)	HexCer	rs9790830	4	47557454	47555437	A	T	0.23	0.165208	0.0262841	3.92786e-10	0.201015	0.0262433	2.53621e-14	0.165685	0.0263529	1.77026e-10
26145	HexCer(d16:1/20:0)	HexCer	rs4694857	4	47558132	47556115	G	A	0.4	0.164652	0.0226877	4.74237e-13	0.191642	0.0226468	3.70997e-17	0.164315	0.0227467	2.95772e-13
26146	HexCer(d16:1/20:0)	HexCer	rs7686393	4	47558154	47556137	T	C	0.39	-0.146836	0.0227371	1.19004e-10	-0.169137	0.0227102	1.17331e-13	-0.148423	0.0227948	4.13466e-11
26147	HexCer(d16:1/20:0)	HexCer	rs6827604	4	47559262	47557245	C	A	0.4	0.164635	0.0226854	4.74292e-13	0.191639	0.0226446	3.6873e-17	0.164369	0.0227444	2.89152e-13
26148	HexCer(d16:1/20:0)	HexCer	rs11729411	4	47560163	47558146	A	C	0.213	0.171874	0.0270095	2.39146e-10	0.209606	0.0269616	1.06985e-14	0.17288	0.02708	9.49586e-11
26149	HexCer(d16:1/20:0)	HexCer	rs4298115	4	47560386	47558369	T	C	0.407	-0.141913	0.0225603	3.51259e-10	-0.163307	0.0225333	5.18468e-13	-0.143694	0.0226178	1.15962e-10
26150	HexCer(d16:1/20:0)	HexCer	rs13106043	4	47561141	47559124	A	G	0.407	-0.142273	0.0225582	3.15972e-10	-0.163583	0.0225313	4.71806e-13	-0.144034	0.022616	1.04898e-10
26151	HexCer(d16:1/20:0)	HexCer	rs11730590	4	47561179	47559162	T	C	0.407	-0.141776	0.0225562	3.62816e-10	-0.162909	0.0225299	5.85417e-13	-0.143579	0.0226137	1.18924e-10
26152	HexCer(d16:1/20:0)	HexCer	rs13122990	4	47563445	47561428	T	C	0.213	-0.132755	0.0266986	6.82802e-07	-0.159014	0.0266763	2.70454e-09	-0.132894	0.0267687	3.57074e-07
26153	HexCer(d16:1/20:0)	HexCer	rs10938494	4	47563448	47561431	A	G	0.214	0.172341	0.0269457	1.93936e-10	0.208597	0.0269009	1.24511e-14	0.17323	0.0270161	7.91649e-11
26154	HexCer(d16:1/20:0)	HexCer	rs34707051	4	47566984	47564967	G	A	0.214	-0.130525	0.0266875	1.03393e-06	-0.158076	0.0266645	3.28948e-09	-0.130215	0.0267575	5.87509e-07
26155	HexCer(d16:1/20:0)	HexCer	rs10003620	4	47567121	47565104	G	T	0.213	-0.128737	0.0267229	1.49462e-06	-0.156604	0.0267001	4.80346e-09	-0.128603	0.026793	8.19556e-07
26156	HexCer(d16:1/20:0)	HexCer	rs10034504	4	47567256	47565239	T	C	0.197	-0.128064	0.0274796	3.2333e-06	-0.156765	0.0274567	1.20665e-08	-0.126966	0.0275518	2.08664e-06
26157	HexCer(d16:1/20:0)	HexCer	rs13110314	4	47570454	47568437	G	A	0.223	-0.130432	0.0262887	7.21987e-07	-0.154546	0.0262712	4.33121e-09	-0.129493	0.0263572	4.64418e-07
26158	HexCer(d16:1/20:0)	HexCer	rs6840205	4	47577455	47575438	A	G	0.219	-0.135484	0.0263813	2.91599e-07	-0.160976	0.0263607	1.10297e-09	-0.134634	0.0264498	1.86208e-07
26159	HexCer(d16:1/20:0)	HexCer	rs16851681	4	47578971	47576954	A	G	0.219	-0.135574	0.0263847	2.87421e-07	-0.161091	0.0263641	1.07872e-09	-0.134844	0.0264532	1.79192e-07
26160	HexCer(d16:1/20:0)	HexCer	rs11722987	4	47579770	47577753	G	C	0.044	0.29583	0.0553073	9.76137e-08	0.3424	0.0552777	6.82032e-10	0.292699	0.0554361	6.76637e-08
26161	HexCer(d16:1/20:0)	HexCer	rs9995068	4	47580015	47577998	A	C	0.219	-0.13599	0.0263901	2.65836e-07	-0.162945	0.0263672	6.98452e-10	-0.135091	0.0264585	1.71552e-07
26162	HexCer(d16:1/20:0)	HexCer	rs6825063	4	47580113	47578096	T	C	0.219	-0.135982	0.0263913	2.66564e-07	-0.162949	0.0263683	6.98916e-10	-0.134976	0.0264593	1.7563e-07
26163	HexCer(d16:1/20:0)	HexCer	rs4342163	4	47580437	47578420	C	T	0.581	-0.106801	0.022357	1.90363e-06	-0.122388	0.0223553	4.80164e-08	-0.108445	0.0224148	6.77453e-07
26164	HexCer(d16:1/20:0)	HexCer	rs6851221	4	47580543	47578526	G	A	0.219	-0.136057	0.0263923	2.6287e-07	-0.163064	0.0263693	6.81073e-10	-0.135136	0.0264608	1.70414e-07
26165	HexCer(d16:1/20:0)	HexCer	rs2351791	4	47582387	47580370	C	A	0.772	-0.154801	0.0262662	4.36633e-09	-0.18729	0.0262332	1.20272e-12	-0.15444	0.0263355	2.4165e-09
26166	HexCer(d16:1/20:0)	HexCer	rs11732736	4	47583752	47581735	C	T	0.047	0.290691	0.0537255	6.85425e-08	0.337096	0.0536933	3.96867e-10	0.28767	0.0538525	4.8288e-08
26167	HexCer(d16:1/20:0)	HexCer	rs6823760	4	47587414	47585397	A	G	0.259	-0.145063	0.0249035	6.12689e-09	-0.174483	0.024861	2.69353e-12	-0.146296	0.0249684	2.49088e-09
26168	HexCer(d16:1/20:0)	HexCer	rs2271034	4	47588848	47586831	C	T	0.44	-0.124481	0.0222249	2.2687e-08	-0.139956	0.0222178	3.31264e-10	-0.126463	0.0222823	7.34845e-09
26169	HexCer(d16:1/20:0)	HexCer	rs2351790	4	47589299	47587282	A	C	0.44	-0.124073	0.0222296	2.53718e-08	-0.139437	0.0222228	3.8784e-10	-0.126041	0.022287	8.25731e-09
26170	HexCer(d16:1/20:0)	HexCer	rs7692677	4	47589854	47587837	A	G	0.44	-0.12451	0.0222217	2.24143e-08	-0.140053	0.0222145	3.20139e-10	-0.126471	0.0222791	7.30027e-09
26171	HexCer(d16:1/20:0)	HexCer	rs6858092	4	47590365	47588348	G	C	0.765	-0.150261	0.0260795	9.52702e-09	-0.183247	0.0260455	2.52306e-12	-0.150153	0.0261482	4.97476e-09
26172	HexCer(d16:1/20:0)	HexCer	rs13133133	4	47590481	47588464	G	T	0.259	-0.145458	0.024887	5.45321e-09	-0.176043	0.0248419	1.66608e-12	-0.146388	0.0249517	2.38011e-09
26173	HexCer(d16:1/20:0)	HexCer	rs28455914	4	47592082	47590065	T	C	0.259	-0.145389	0.0248818	5.50482e-09	-0.174847	0.0248386	2.33082e-12	-0.146358	0.0249465	2.37996e-09
26174	HexCer(d16:1/20:0)	HexCer	rs4695252	4	47592781	47590764	T	A	0.259	-0.145384	0.0248784	5.48438e-09	-0.174801	0.0248353	2.34606e-12	-0.146392	0.0249432	2.34957e-09
26175	HexCer(d16:1/20:0)	HexCer	4:47593008_C_T	4	47593008	47590991	C	T	0.44	-0.124822	0.0222187	2.05872e-08	-0.139967	0.0222118	3.26618e-10	-0.126792	0.0222761	6.68281e-09
26176	HexCer(d16:1/20:0)	HexCer	rs4145944	4	47593283	47591266	C	G	0.351	-0.1309	0.0230231	1.3979e-08	-0.148427	0.0230063	1.2626e-10	-0.132189	0.0230826	5.45053e-09
26177	HexCer(d16:1/20:0)	HexCer	rs4145947	4	47593777	47591760	A	G	0.44	-0.124449	0.0222129	2.24851e-08	-0.138904	0.0222071	4.39429e-10	-0.126326	0.0222702	7.4818e-09
26178	HexCer(d16:1/20:0)	HexCer	rs11947521	4	47593976	47591959	G	A	0.35	-0.131633	0.0230332	1.17878e-08	-0.149616	0.0230155	9.15579e-11	-0.132737	0.0230927	4.81408e-09
26179	HexCer(d16:1/20:0)	HexCer	rs3811829	4	47594220	47592203	A	G	0.188	-0.128517	0.0280019	4.60242e-06	-0.158195	0.0279731	1.70935e-08	-0.130482	0.0280737	1.72538e-06
26180	HexCer(d16:1/20:0)	HexCer	rs4695253	4	47596632	47594615	T	C	0.351	-0.131165	0.0230221	1.30581e-08	-0.148424	0.0230054	1.26293e-10	-0.132383	0.0230816	5.18153e-09
26181	HexCer(d16:1/20:0)	HexCer	rs17462424	4	47598298	47596281	C	T	0.351	-0.130275	0.0230361	1.66655e-08	-0.147936	0.0230187	1.48673e-10	-0.131482	0.0230955	6.64044e-09
26182	HexCer(d16:1/20:0)	HexCer	rs13150235	4	47600312	47598295	T	C	0.44	-0.122994	0.022208	3.24475e-08	-0.137277	0.022202	6.93112e-10	-0.124957	0.0222653	1.05913e-08
26183	HexCer(d16:1/20:0)	HexCer	rs6834933	4	47604134	47602117	A	C	0.769	-0.148319	0.026241	1.79801e-08	-0.177769	0.0262148	1.4748e-11	-0.148502	0.0263102	8.80568e-09
26184	HexCer(d16:1/20:0)	HexCer	rs10004474	4	47605318	47603301	C	G	0.261	-0.145225	0.0248026	5.13316e-09	-0.170604	0.0247651	6.75476e-12	-0.146371	0.0248673	2.12151e-09
26185	HexCer(d16:1/20:0)	HexCer	rs12502587	4	47607839	47605822	C	T	0.261	-0.145191	0.0247811	5.01789e-09	-0.170229	0.0247439	7.20328e-12	-0.146337	0.0248457	2.07442e-09
26186	HexCer(d16:1/20:0)	HexCer	rs13144815	4	47608240	47606223	G	A	0.261	-0.145162	0.0247783	5.03332e-09	-0.170174	0.0247411	7.2776e-12	-0.146307	0.0248429	2.08076e-09
26187	HexCer(d16:1/20:0)	HexCer	rs7667912	4	47608329	47606312	A	G	0.261	-0.145143	0.0247762	5.04182e-09	-0.170136	0.024739	7.3271e-12	-0.146288	0.0248409	2.08421e-09
26188	HexCer(d16:1/20:0)	HexCer	rs7699028	4	47608769	47606752	C	T	0.261	-0.14511	0.0247733	5.0608e-09	-0.170075	0.0247361	7.41292e-12	-0.146281	0.0248379	2.07929e-09
26189	HexCer(d16:1/20:0)	HexCer	rs6833737	4	47609567	47607550	T	C	0.261	-0.145038	0.0247665	5.09996e-09	-0.169945	0.0247293	7.59083e-12	-0.146212	0.0248311	2.09399e-09
26190	HexCer(d16:1/20:0)	HexCer	rs28424168	4	47610757	47608740	A	C	0.26	-0.145471	0.0248133	4.91257e-09	-0.17115	0.0247742	5.9231e-12	-0.146971	0.0248781	1.86352e-09
26191	HexCer(d16:1/20:0)	HexCer	rs9993991	4	47610968	47608951	T	A	0.26	-0.145464	0.0248134	4.92065e-09	-0.171144	0.0247743	5.93407e-12	-0.146965	0.0248782	1.86655e-09
26192	HexCer(d16:1/20:0)	HexCer	rs9998849	4	47611165	47609148	A	T	0.26	-0.145449	0.0248134	4.93929e-09	-0.171128	0.0247743	5.96033e-12	-0.146949	0.0248782	1.87363e-09
26193	HexCer(d16:1/20:0)	HexCer	rs9291308	4	47611201	47609184	A	C	0.26	-0.145446	0.0248134	4.94275e-09	-0.171125	0.0247743	5.96559e-12	-0.146946	0.0248782	1.87497e-09
26194	HexCer(d16:1/20:0)	HexCer	rs9998959	4	47611285	47609268	G	T	0.26	-0.145436	0.0248135	4.9553e-09	-0.171114	0.0247744	5.98422e-12	-0.146936	0.0248783	1.87971e-09
26195	HexCer(d16:1/20:0)	HexCer	rs10029782	4	47611376	47609359	A	C	0.26	-0.14542	0.0248134	4.97408e-09	-0.171098	0.0247744	6.01055e-12	-0.14692	0.0248783	1.88704e-09
26196	HexCer(d16:1/20:0)	HexCer	rs9999055	4	47611388	47609371	C	T	0.26	-0.145416	0.0248135	4.97957e-09	-0.171093	0.0247744	6.02085e-12	-0.146917	0.0248783	1.88864e-09
26197	HexCer(d16:1/20:0)	HexCer	rs4695254	4	47611547	47609530	A	G	0.26	-0.145404	0.0248135	4.99333e-09	-0.171083	0.0247745	6.03717e-12	-0.146884	0.0248784	1.90367e-09
26198	HexCer(d16:1/20:0)	HexCer	rs7673729	4	47612630	47610613	G	A	0.26	-0.14538	0.0248136	5.02278e-09	-0.171059	0.0247745	6.07967e-12	-0.146862	0.0248784	1.91381e-09
26199	HexCer(d16:1/20:0)	HexCer	rs10002415	4	47612677	47610660	G	T	0.26	-0.145379	0.0248136	5.02495e-09	-0.171057	0.0247746	6.08418e-12	-0.146866	0.0248785	1.91239e-09
26200	HexCer(d16:1/20:0)	HexCer	rs4695255	4	47613319	47611302	A	G	0.26	-0.145205	0.0248158	5.25643e-09	-0.170859	0.0247769	6.45969e-12	-0.146692	0.0248806	2.00044e-09
26201	HexCer(d16:1/20:0)	HexCer	rs28539362	4	47615873	47613856	T	C	0.26	-0.145227	0.0248136	5.21133e-09	-0.170902	0.0247746	6.35275e-12	-0.146701	0.0248784	1.98996e-09
26202	HexCer(d16:1/20:0)	HexCer	rs17572345	4	47616040	47614023	G	T	0.26	-0.145224	0.0248136	5.21535e-09	-0.170899	0.0247746	6.35853e-12	-0.146698	0.0248784	1.99147e-09
26203	HexCer(d16:1/20:0)	HexCer	rs73238612	4	47616210	47614193	G	T	0.484	-0.114987	0.0221903	2.31361e-07	-0.150179	0.0221407	1.41443e-11	-0.114471	0.0222473	1.39177e-07
26204	HexCer(d16:1/20:0)	HexCer	rs73238613	4	47616422	47614405	G	T	0.26	-0.145183	0.024814	5.26976e-09	-0.170855	0.024775	6.44309e-12	-0.146669	0.0248788	2.0067e-09
26205	HexCer(d16:1/20:0)	HexCer	rs6839273	4	47617174	47615157	A	C	0.26	-0.145147	0.0248135	5.31118e-09	-0.170822	0.0247745	6.49568e-12	-0.146622	0.0248783	2.02828e-09
26206	HexCer(d16:1/20:0)	HexCer	rs6839636	4	47617334	47615317	T	C	0.26	-0.145143	0.0248135	5.3167e-09	-0.170818	0.0247745	6.50366e-12	-0.146618	0.0248783	2.03005e-09
26207	HexCer(d16:1/20:0)	HexCer	rs13152624	4	47618322	47616305	T	C	0.26	-0.145187	0.0248149	5.27222e-09	-0.170834	0.024776	6.49471e-12	-0.146654	0.0248798	2.01671e-09
26208	HexCer(d16:1/20:0)	HexCer	rs13133683	4	47618396	47616379	A	T	0.26	-0.145083	0.0248134	5.39286e-09	-0.170757	0.0247744	6.61436e-12	-0.14655	0.0248782	2.06338e-09
26209	HexCer(d16:1/20:0)	HexCer	rs13151904	4	47618663	47616646	A	G	0.26	-0.14527	0.0248199	5.20281e-09	-0.17099	0.0247808	6.27351e-12	-0.146761	0.0248848	1.97907e-09
26210	HexCer(d16:1/20:0)	HexCer	rs13101892	4	47618685	47616668	T	C	0.26	-0.145254	0.024819	5.21706e-09	-0.170971	0.0247799	6.29413e-12	-0.146742	0.0248839	1.98575e-09
26211	HexCer(d16:1/20:0)	HexCer	rs34088862	4	47618920	47616903	C	T	0.26	-0.145044	0.0248132	5.44324e-09	-0.170716	0.0247743	6.68947e-12	-0.146502	0.024878	2.08671e-09
26212	HexCer(d16:1/20:0)	HexCer	rs17462541	4	47619281	47617264	T	C	0.26	-0.14504	0.0248141	5.45467e-09	-0.170711	0.0247752	6.71118e-12	-0.146485	0.0248789	2.09795e-09
26213	HexCer(d16:1/20:0)	HexCer	rs16860446	4	47619492	47617475	G	A	0.26	-0.145021	0.024814	5.4796e-09	-0.170691	0.0247751	6.74774e-12	-0.146476	0.0248788	2.10248e-09
26214	HexCer(d16:1/20:0)	HexCer	rs34996787	4	47619533	47617516	C	T	0.26	-0.145008	0.0248146	5.50132e-09	-0.170674	0.0247757	6.78811e-12	-0.146466	0.0248794	2.10916e-09
26215	HexCer(d16:1/20:0)	HexCer	rs4464539	4	47619731	47617714	A	G	0.26	-0.144943	0.0248153	5.59304e-09	-0.170649	0.0247764	6.84297e-12	-0.146408	0.0248802	2.14096e-09
26216	HexCer(d16:1/20:0)	HexCer	rs4464540	4	47619875	47617858	A	G	0.259	-0.145056	0.0248193	5.46816e-09	-0.171063	0.0247799	6.12242e-12	-0.146537	0.0248842	2.0872e-09
26217	HexCer(d16:1/20:0)	HexCer	rs5026274	4	47619936	47617919	C	G	0.26	-0.144933	0.0248153	5.60528e-09	-0.170643	0.0247763	6.85352e-12	-0.146407	0.0248801	2.14128e-09
26218	HexCer(d16:1/20:0)	HexCer	rs34048353	4	47620196	47618179	G	A	0.26	-0.144895	0.0248137	5.64454e-09	-0.170603	0.0247747	6.90952e-12	-0.14638	0.0248785	2.15064e-09
26219	HexCer(d16:1/20:0)	HexCer	rs4694860	4	47620435	47618418	T	C	0.768	-0.142568	0.0262097	5.98766e-08	-0.172664	0.026184	5.2035e-11	-0.143081	0.0262785	2.73186e-08
26220	HexCer(d16:1/20:0)	HexCer	rs4694861	4	47620445	47618428	C	G	0.26	-0.144952	0.0248128	5.56182e-09	-0.170626	0.0247739	6.85506e-12	-0.146443	0.0248777	2.11591e-09
26221	HexCer(d16:1/20:0)	HexCer	rs7697211	4	47621277	47619260	G	A	0.26	-0.144906	0.0248127	5.62121e-09	-0.170579	0.0247738	6.94358e-12	-0.146407	0.0248775	2.13388e-09
26222	HexCer(d16:1/20:0)	HexCer	rs2351787	4	47621319	47619302	T	A	0.26	-0.144912	0.0248127	5.6144e-09	-0.170587	0.0247739	6.92942e-12	-0.146404	0.0248776	2.1353e-09
26223	HexCer(d16:1/20:0)	HexCer	rs7673938	4	47621531	47619514	T	C	0.26	-0.144875	0.0248125	5.66232e-09	-0.170546	0.0247737	7.00584e-12	-0.146374	0.0248774	2.15003e-09
26224	HexCer(d16:1/20:0)	HexCer	rs7673289	4	47621862	47619845	A	G	0.26	-0.144867	0.0248125	5.67282e-09	-0.170538	0.0247736	7.02124e-12	-0.146358	0.0248773	2.15833e-09
26225	HexCer(d16:1/20:0)	HexCer	rs7657029	4	47621869	47619852	G	T	0.26	-0.144864	0.0248125	5.67734e-09	-0.170535	0.0247736	7.02788e-12	-0.146355	0.0248773	2.16004e-09
26226	HexCer(d16:1/20:0)	HexCer	rs7657209	4	47622140	47620123	T	A	0.26	-0.144859	0.0248124	5.68338e-09	-0.17053	0.0247736	7.03674e-12	-0.14635	0.0248773	2.16241e-09
26227	HexCer(d16:1/20:0)	HexCer	rs10014808	4	47622367	47620350	G	A	0.26	-0.145129	0.0248143	5.34033e-09	-0.170792	0.0247753	6.56151e-12	-0.146619	0.0248791	2.03164e-09
26228	HexCer(d16:1/20:0)	HexCer	rs10017276	4	47622480	47620463	C	T	0.26	-0.14484	0.0248123	5.708e-09	-0.170512	0.0247734	7.07146e-12	-0.146345	0.0248771	2.16456e-09
26229	HexCer(d16:1/20:0)	HexCer	rs12331639	4	47623275	47621258	G	A	0.26	-0.144884	0.0248132	5.65445e-09	-0.170543	0.0247744	7.01942e-12	-0.146367	0.024878	2.15574e-09
26230	HexCer(d16:1/20:0)	HexCer	rs13119296	4	47623827	47621810	C	T	0.26	-0.144885	0.0248133	5.65486e-09	-0.170541	0.0247745	7.0249e-12	-0.146368	0.0248782	2.15585e-09
26231	HexCer(d16:1/20:0)	HexCer	rs12332008	4	47624945	47622928	T	G	0.26	-0.144896	0.0248134	5.63963e-09	-0.170551	0.0247746	7.00522e-12	-0.146379	0.0248782	2.15003e-09
26232	HexCer(d16:1/20:0)	HexCer	rs12332061	4	47625222	47623205	A	G	0.26	-0.144892	0.0248134	5.64588e-09	-0.170546	0.0247746	7.01632e-12	-0.146375	0.0248783	2.15247e-09
26233	HexCer(d16:1/20:0)	HexCer	rs7682364	4	47625401	47623384	A	T	0.26	-0.144893	0.0248135	5.64499e-09	-0.170546	0.0247746	7.01547e-12	-0.146376	0.0248783	2.15209e-09
26234	HexCer(d16:1/20:0)	HexCer	rs7699738	4	47625410	47623393	T	C	0.26	-0.144898	0.0248134	5.6374e-09	-0.170552	0.0247746	7.00309e-12	-0.146381	0.0248782	2.14919e-09
26235	HexCer(d16:1/20:0)	HexCer	rs1344122	4	47626034	47624017	T	C	0.26	-0.144923	0.0248151	5.61767e-09	-0.170568	0.0247763	6.99565e-12	-0.146407	0.0248799	2.14101e-09
26236	HexCer(d16:1/20:0)	HexCer	rs2292105	4	47626332	47624315	G	C	0.26	-0.144922	0.0248153	5.62006e-09	-0.170564	0.0247765	7.00582e-12	-0.146405	0.0248801	2.14235e-09
26237	HexCer(d16:1/20:0)	HexCer	rs7658542	4	47626338	47624321	T	G	0.26	-0.144925	0.0248155	5.61699e-09	-0.170566	0.0247767	7.00471e-12	-0.146409	0.0248803	2.14121e-09
26238	HexCer(d16:1/20:0)	HexCer	rs7658554	4	47626361	47624344	A	G	0.26	-0.144934	0.0248156	5.60584e-09	-0.170574	0.0247769	6.99058e-12	-0.146418	0.0248805	2.1369e-09
26239	HexCer(d16:1/20:0)	HexCer	rs7658596	4	47626416	47624399	A	G	0.26	-0.144937	0.0248161	5.60646e-09	-0.170573	0.0247774	7.00032e-12	-0.14642	0.024881	2.13717e-09
26240	HexCer(d16:1/20:0)	HexCer	rs7660319	4	47626586	47624569	T	C	0.26	-0.144955	0.0248169	5.58801e-09	-0.170586	0.0247781	6.98515e-12	-0.146439	0.0248817	2.13007e-09
26241	HexCer(d16:1/20:0)	HexCer	rs7660901	4	47626849	47624832	T	C	0.26	-0.144962	0.0248173	5.58222e-09	-0.17059	0.0247785	6.98352e-12	-0.146445	0.0248821	2.12787e-09
26242	HexCer(d16:1/20:0)	HexCer	rs13107754	4	47626909	47624892	C	G	0.26	-0.144964	0.0248179	5.58385e-09	-0.170586	0.0247791	6.99884e-12	-0.146448	0.0248827	2.12831e-09
26243	HexCer(d16:1/20:0)	HexCer	rs9291309	4	47627126	47625109	T	C	0.26	-0.144967	0.0248182	5.58173e-09	-0.170596	0.0247794	6.98306e-12	-0.146452	0.024883	2.1271e-09
26244	HexCer(d16:1/20:0)	HexCer	rs9291310	4	47627203	47625186	G	A	0.26	-0.144978	0.0248185	5.57084e-09	-0.170594	0.0247798	6.99191e-12	-0.146461	0.0248833	2.1234e-09
26245	HexCer(d16:1/20:0)	HexCer	rs9283674	4	47627441	47625424	G	A	0.26	-0.14497	0.024819	5.5845e-09	-0.170586	0.0247803	7.01545e-12	-0.146455	0.0248838	2.12811e-09
26246	HexCer(d16:1/20:0)	HexCer	rs12508056	4	47627926	47625909	T	C	0.26	-0.144939	0.0248187	5.62567e-09	-0.170566	0.0247799	7.05217e-12	-0.146512	0.0248835	2.09815e-09
26247	HexCer(d16:1/20:0)	HexCer	rs11941312	4	47628152	47626135	G	T	0.26	-0.144954	0.0248195	5.61152e-09	-0.170574	0.0247807	7.04852e-12	-0.146529	0.0248843	2.09185e-09
26248	HexCer(d16:1/20:0)	HexCer	rs10005710	4	47628701	47626684	T	C	0.26	-0.144973	0.0248206	5.59416e-09	-0.17058	0.0247818	7.05185e-12	-0.146553	0.0248854	2.08309e-09
26249	HexCer(d16:1/20:0)	HexCer	rs10029881	4	47629051	47627034	A	G	0.259	-0.144692	0.0248251	6.02327e-09	-0.170128	0.0247868	8.07721e-12	-0.146234	0.02489	2.26399e-09
26250	HexCer(d16:1/20:0)	HexCer	rs10029890	4	47629083	47627066	C	G	0.259	-0.144708	0.0248257	6.00346e-09	-0.170132	0.0247874	8.07709e-12	-0.146286	0.0248905	2.23738e-09
26251	HexCer(d16:1/20:0)	HexCer	rs12504395	4	47629640	47627623	T	C	0.26	-0.145009	0.0248221	5.55847e-09	-0.170587	0.0247834	7.05835e-12	-0.146593	0.0248869	2.06722e-09
26252	HexCer(d16:1/20:0)	HexCer	rs13142266	4	47629770	47627753	C	G	0.26	-0.145044	0.024826	5.54023e-09	-0.170557	0.0247875	7.16864e-12	-0.146591	0.0248908	2.07977e-09
26253	HexCer(d16:1/20:0)	HexCer	rs12509275	4	47629866	47627849	G	T	0.26	-0.14503	0.0248263	5.56228e-09	-0.170553	0.0247878	7.1802e-12	-0.146558	0.0248911	2.09764e-09
26254	HexCer(d16:1/20:0)	HexCer	rs4586905	4	47630050	47628033	A	G	0.259	-0.145032	0.024823	5.53531e-09	-0.170587	0.0247844	7.07251e-12	-0.146617	0.0248879	2.05805e-09
26255	HexCer(d16:1/20:0)	HexCer	rs4499673	4	47630061	47628044	T	C	0.259	-0.145034	0.0248231	5.53382e-09	-0.170587	0.0247845	7.07375e-12	-0.146619	0.0248879	2.05728e-09
26256	HexCer(d16:1/20:0)	HexCer	rs4522838	4	47630310	47628293	G	T	0.259	-0.145059	0.024823	5.49899e-09	-0.170613	0.0247844	7.02084e-12	-0.146683	0.0248879	2.02555e-09
26257	HexCer(d16:1/20:0)	HexCer	rs4388056	4	47630478	47628461	C	T	0.26	-0.144506	0.0248172	6.23378e-09	-0.169552	0.0247797	9.37107e-12	-0.146194	0.0248821	2.26057e-09
26258	HexCer(d16:1/20:0)	HexCer	rs13149126	4	47630581	47628564	A	G	0.259	-0.145097	0.0248251	5.46564e-09	-0.17062	0.0247865	7.037e-12	-0.146684	0.0248899	2.0311e-09
26259	HexCer(d16:1/20:0)	HexCer	rs35971161	4	47630605	47628588	G	A	0.259	-0.145098	0.0248252	5.46398e-09	-0.170619	0.0247866	7.03802e-12	-0.146686	0.02489	2.03036e-09
26260	HexCer(d16:1/20:0)	HexCer	rs34131087	4	47630623	47628606	G	A	0.259	-0.145099	0.0248252	5.46334e-09	-0.170619	0.0247867	7.03992e-12	-0.146716	0.0248901	2.01591e-09
26261	HexCer(d16:1/20:0)	HexCer	rs10023732	4	47630854	47628837	G	A	0.259	-0.145085	0.0248239	5.47138e-09	-0.170616	0.0247853	7.02796e-12	-0.146681	0.0248887	2.02906e-09
26262	HexCer(d16:1/20:0)	HexCer	rs4695257	4	47631205	47629188	A	T	0.259	-0.14509	0.0248239	5.46565e-09	-0.17061	0.0247853	7.0397e-12	-0.146688	0.0248887	2.02586e-09
26263	HexCer(d16:1/20:0)	HexCer	rs4695258	4	47631520	47629503	T	C	0.259	-0.145096	0.024824	5.45868e-09	-0.170608	0.0247854	7.04468e-12	-0.146701	0.0248888	2.01954e-09
26264	HexCer(d16:1/20:0)	HexCer	rs4695259	4	47631583	47629566	C	T	0.259	-0.145097	0.024824	5.45723e-09	-0.170607	0.0247855	7.04632e-12	-0.146697	0.0248888	2.0215e-09
26265	HexCer(d16:1/20:0)	HexCer	rs13105718	4	47631983	47629966	A	G	0.259	-0.145101	0.024824	5.45209e-09	-0.170604	0.0247855	7.05363e-12	-0.146704	0.0248888	2.01829e-09
26266	HexCer(d16:1/20:0)	HexCer	rs4695260	4	47632155	47630138	A	G	0.259	-0.145102	0.024824	5.45073e-09	-0.170603	0.0247855	7.05544e-12	-0.146706	0.0248888	2.01734e-09
26267	HexCer(d16:1/20:0)	HexCer	rs4695261	4	47632436	47630419	A	G	0.259	-0.145102	0.024824	5.45118e-09	-0.170598	0.0247855	7.06656e-12	-0.146706	0.0248888	2.01741e-09
26268	HexCer(d16:1/20:0)	HexCer	rs12512399	4	47632644	47630627	C	T	0.259	-0.145105	0.024824	5.44679e-09	-0.170594	0.0247855	7.07468e-12	-0.146719	0.0248888	2.01089e-09
26269	HexCer(d16:1/20:0)	HexCer	rs1875823	4	47633044	47631027	T	C	0.259	-0.145111	0.0248239	5.439e-09	-0.170587	0.0247854	7.08657e-12	-0.146711	0.0248887	2.01426e-09
26270	HexCer(d16:1/20:0)	HexCer	rs1875824	4	47633056	47631039	C	A	0.259	-0.145111	0.0248238	5.43792e-09	-0.170586	0.0247854	7.08885e-12	-0.146712	0.0248887	2.01386e-09
26271	HexCer(d16:1/20:0)	HexCer	rs28549266	4	47634264	47632247	T	C	0.259	-0.145091	0.0248229	5.45718e-09	-0.170547	0.0247845	7.15455e-12	-0.146694	0.0248877	2.02002e-09
26272	HexCer(d16:1/20:0)	HexCer	rs16860493	4	47634422	47632405	G	A	0.259	-0.145091	0.0248227	5.45518e-09	-0.17054	0.0247843	7.16402e-12	-0.146708	0.0248875	2.01233e-09
26273	HexCer(d16:1/20:0)	HexCer	rs13127813	4	47634986	47632969	A	G	0.26	-0.145804	0.0247784	4.31927e-09	-0.171451	0.0247394	5.09403e-12	-0.147428	0.0248433	1.58654e-09
26274	HexCer(d16:1/20:0)	HexCer	rs13127836	4	47635014	47632997	A	G	0.259	-0.145089	0.0248222	5.45532e-09	-0.170519	0.0247838	7.19971e-12	-0.146712	0.024887	2.00902e-09
26275	HexCer(d16:1/20:0)	HexCer	rs13133141	4	47635052	47633035	A	G	0.259	-0.145091	0.0248219	5.44932e-09	-0.17052	0.0247835	7.19464e-12	-0.146708	0.0248867	2.0103e-09
26276	HexCer(d16:1/20:0)	HexCer	rs4694862	4	47635130	47633113	C	T	0.259	-0.145093	0.0248217	5.44631e-09	-0.170519	0.0247834	7.19459e-12	-0.146711	0.0248865	2.0084e-09
26277	HexCer(d16:1/20:0)	HexCer	rs4695262	4	47635483	47633466	C	T	0.259	-0.14509	0.0248213	5.44687e-09	-0.170507	0.024783	7.21309e-12	-0.146711	0.0248861	2.00697e-09
26278	HexCer(d16:1/20:0)	HexCer	rs4694863	4	47635586	47633569	C	A	0.259	-0.14509	0.0248212	5.44642e-09	-0.170505	0.0247829	7.21656e-12	-0.146711	0.024886	2.0066e-09
26279	HexCer(d16:1/20:0)	HexCer	rs9918055	4	47636012	47633995	A	C	0.259	-0.145048	0.0248267	5.54196e-09	-0.170131	0.0247895	8.08888e-12	-0.146655	0.0248916	2.05039e-09
26280	HexCer(d16:1/20:0)	HexCer	rs9918069	4	47636050	47634033	T	C	0.259	-0.145143	0.0248254	5.40869e-09	-0.170526	0.0247871	7.23294e-12	-0.146767	0.0248902	1.99139e-09
26281	HexCer(d16:1/20:0)	HexCer	rs9918070	4	47636066	47634049	T	C	0.259	-0.145213	0.0248338	5.38142e-09	-0.170703	0.0247954	6.994e-12	-0.146846	0.0248986	1.97768e-09
26282	HexCer(d16:1/20:0)	HexCer	rs9917894	4	47636114	47634097	C	T	0.259	-0.145219	0.024834	5.37625e-09	-0.170712	0.0247956	6.97848e-12	-0.146837	0.0248989	1.98242e-09
26283	HexCer(d16:1/20:0)	HexCer	rs9917878	4	47636153	47634136	T	A	0.259	-0.145164	0.0248282	5.40286e-09	-0.170524	0.02479	7.27624e-12	-0.14679	0.024893	1.9886e-09
26284	HexCer(d16:1/20:0)	HexCer	rs11932585	4	47636461	47634444	G	A	0.259	-0.145215	0.0248331	5.37378e-09	-0.170531	0.024795	7.33231e-12	-0.146842	0.0248979	1.97747e-09
26285	HexCer(d16:1/20:0)	HexCer	rs11933636	4	47636471	47634454	C	T	0.26	-0.144844	0.024841	5.93666e-09	-0.170039	0.0248033	8.53483e-12	-0.146486	0.0249057	2.17895e-09
26286	HexCer(d16:1/20:0)	HexCer	rs7689937	4	47636559	47634542	C	G	0.259	-0.145234	0.0248351	5.36443e-09	-0.170534	0.024797	7.35491e-12	-0.146859	0.0248998	1.97499e-09
26287	HexCer(d16:1/20:0)	HexCer	rs7679354	4	47637129	47635112	C	T	0.26	-0.144891	0.0248456	5.90857e-09	-0.170042	0.024808	8.60554e-12	-0.146517	0.0249104	2.17695e-09
26288	HexCer(d16:1/20:0)	HexCer	rs2351793	4	47637220	47635203	C	G	0.769	-0.142459	0.0262522	6.44061e-08	-0.173535	0.0262242	4.47268e-11	-0.143182	0.026321	2.80788e-08
26289	HexCer(d16:1/20:0)	HexCer	rs35932402	4	47637291	47635274	G	A	0.259	-0.145289	0.0248406	5.33629e-09	-0.170541	0.0248026	7.42104e-12	-0.14683	0.0249054	2.00475e-09
26290	HexCer(d16:1/20:0)	HexCer	rs17462720	4	47637423	47635406	G	T	0.259	-0.145298	0.024842	5.3346e-09	-0.170541	0.024804	7.44056e-12	-0.146915	0.0249068	1.96766e-09
26291	HexCer(d16:1/20:0)	HexCer	rs28706404	4	47638325	47636308	T	C	0.259	-0.145368	0.0248497	5.30369e-09	-0.170549	0.0248119	7.53535e-12	-0.146986	0.0249145	1.95528e-09
26292	HexCer(d16:1/20:0)	HexCer	rs28729388	4	47638863	47636846	T	C	0.35	-0.126033	0.0229558	4.24842e-08	-0.145053	0.0229372	2.86625e-10	-0.128311	0.0230154	1.31004e-08
26293	HexCer(d16:1/20:0)	HexCer	rs28785833	4	47639313	47637296	C	G	0.259	-0.145433	0.0248569	5.27394e-09	-0.170545	0.0248191	7.65071e-12	-0.147044	0.0249216	1.94777e-09
26294	HexCer(d16:1/20:0)	HexCer	rs28848023	4	47639366	47637349	A	G	0.259	-0.145459	0.0248593	5.25921e-09	-0.170554	0.0248216	7.6667e-12	-0.147069	0.024924	1.94307e-09
26295	HexCer(d16:1/20:0)	HexCer	rs11933930	4	47639679	47637662	A	G	0.259	-0.145471	0.0248608	5.25506e-09	-0.170558	0.0248231	7.67966e-12	-0.147079	0.0249255	1.94222e-09
26296	HexCer(d16:1/20:0)	HexCer	rs11943208	4	47639697	47637680	A	C	0.259	-0.145466	0.0248618	5.26835e-09	-0.170549	0.0248242	7.71625e-12	-0.147084	0.0249266	1.94284e-09
26297	HexCer(d16:1/20:0)	HexCer	rs11947985	4	47639716	47637699	G	A	0.259	-0.14548	0.0248628	5.2588e-09	-0.17055	0.0248252	7.72808e-12	-0.147088	0.0249275	1.94374e-09
26298	HexCer(d16:1/20:0)	HexCer	rs6447573	4	47639814	47637797	G	A	0.351	-0.126197	0.0229677	4.14582e-08	-0.146201	0.0229479	2.11418e-10	-0.128475	0.0230273	1.27895e-08
26299	HexCer(d16:1/20:0)	HexCer	rs7665081	4	47640462	47638445	C	T	0.26	-0.145161	0.0248764	5.78223e-09	-0.170039	0.0248393	9.14221e-12	-0.146777	0.024941	2.13548e-09
26300	HexCer(d16:1/20:0)	HexCer	rs1317157	4	47641097	47639080	G	C	0.259	-0.145595	0.0248743	5.19856e-09	-0.170545	0.0248369	7.91523e-12	-0.147197	0.024939	1.92457e-09
26301	HexCer(d16:1/20:0)	HexCer	rs1317158	4	47641161	47639144	A	G	0.259	-0.145608	0.0248754	5.19173e-09	-0.170544	0.024838	7.93497e-12	-0.147207	0.0249401	1.92301e-09
26302	HexCer(d16:1/20:0)	HexCer	rs1317159	4	47641215	47639198	A	G	0.259	-0.145609	0.0248761	5.19518e-09	-0.170541	0.0248387	7.95099e-12	-0.147211	0.0249408	1.92287e-09
26303	HexCer(d16:1/20:0)	HexCer	rs4695263	4	47641717	47639700	G	C	0.259	-0.145125	0.0248954	5.98827e-09	-0.170169	0.0248581	9.13283e-12	-0.146695	0.02496	2.23711e-09
26304	HexCer(d16:1/20:0)	HexCer	rs4695264	4	47641795	47639778	A	G	0.259	-0.144725	0.0249026	6.65003e-09	-0.169646	0.0248657	1.06971e-11	-0.146289	0.0249672	2.49061e-09
26305	HexCer(d16:1/20:0)	HexCer	rs10938497	4	47642049	47640032	T	G	0.259	-0.144747	0.0249042	6.6312e-09	-0.16965	0.0248673	1.07176e-11	-0.146323	0.0249688	2.47629e-09
26306	HexCer(d16:1/20:0)	HexCer	rs12331236	4	47642352	47640335	C	T	0.259	-0.144755	0.0249052	6.62816e-09	-0.169646	0.0248684	1.07523e-11	-0.14633	0.0249698	2.47597e-09
26307	HexCer(d16:1/20:0)	HexCer	rs10213618	4	47642537	47640520	T	C	0.259	-0.145102	0.0249012	6.07072e-09	-0.170089	0.0248641	9.44415e-12	-0.146673	0.0249659	2.26789e-09
26308	HexCer(d16:1/20:0)	HexCer	rs10213076	4	47642773	47640756	A	G	0.259	-0.144784	0.0249099	6.62526e-09	-0.169645	0.0248732	1.08515e-11	-0.146306	0.0249745	2.50636e-09
26309	HexCer(d16:1/20:0)	HexCer	rs10212843	4	47642832	47640815	G	A	0.259	-0.14479	0.024911	6.62635e-09	-0.169662	0.0248742	1.08246e-11	-0.146305	0.0249756	2.51117e-09
26310	HexCer(d16:1/20:0)	HexCer	rs10212847	4	47643006	47640989	G	A	0.256	-0.146551	0.025098	5.65074e-09	-0.172273	0.0250608	7.45675e-12	-0.148075	0.0251632	2.14054e-09
26311	HexCer(d16:1/20:0)	HexCer	rs9291312	4	47643025	47641008	A	G	0.255	-0.147316	0.025176	5.24636e-09	-0.172525	0.0251397	8.06101e-12	-0.148555	0.0252416	2.13112e-09
26312	HexCer(d16:1/20:0)	HexCer	rs10212955	4	47643050	47641033	C	T	0.247	-0.148385	0.025743	8.83545e-09	-0.173189	0.0257069	1.93028e-11	-0.149647	0.0258093	3.58115e-09
26313	HexCer(d16:1/20:0)	HexCer	rs9291313	4	47643067	47641050	T	G	0.243	-0.149201	0.0259916	1.01579e-08	-0.173268	0.0259578	2.92617e-11	-0.150462	0.0260589	4.13358e-09
26314	HexCer(d16:1/20:0)	HexCer	rs10213124	4	47643086	47641069	T	G	0.248	-0.146712	0.0256121	1.09223e-08	-0.171384	0.0255767	2.47217e-11	-0.14816	0.0256781	4.2331e-09
26315	HexCer(d16:1/20:0)	HexCer	rs9291314	4	47643095	47641078	A	G	0.249	-0.148211	0.0255537	7.15905e-09	-0.172846	0.0255173	1.50905e-11	-0.149654	0.0256196	2.77108e-09
26316	HexCer(d16:1/20:0)	HexCer	rs10005066	4	47643179	47641162	G	T	0.259	-0.144837	0.0249156	6.5941e-09	-0.169651	0.0248789	1.09527e-11	-0.14628	0.0249802	2.542e-09
26317	HexCer(d16:1/20:0)	HexCer	rs10013225	4	47643441	47641424	C	G	0.259	-0.144831	0.0249153	6.60196e-09	-0.169628	0.0248787	1.10189e-11	-0.146284	0.0249799	2.53899e-09
26318	HexCer(d16:1/20:0)	HexCer	rs3817091	4	47643577	47641560	A	T	0.259	-0.144838	0.0249153	6.58945e-09	-0.169627	0.0248787	1.10195e-11	-0.146297	0.0249799	2.53084e-09
26319	HexCer(d16:1/20:0)	HexCer	rs1317606	4	47651445	47649428	A	G	0.259	-0.147844	0.0249802	3.52393e-09	-0.171869	0.0249448	6.73709e-12	-0.14913	0.0250446	1.40298e-09
26320	HexCer(d16:1/20:0)	HexCer	rs28793954	4	47660462	47658445	C	T	0.259	-0.147718	0.0249576	3.51378e-09	-0.170451	0.024925	9.57633e-12	-0.149044	0.0250223	1.38744e-09
26321	HexCer(d16:1/20:0)	HexCer	rs1578977	4	47660784	47658767	C	T	0.259	-0.147713	0.0249581	3.52035e-09	-0.170396	0.0249256	9.73535e-12	-0.149039	0.0250228	1.39002e-09
26322	HexCer(d16:1/20:0)	HexCer	rs1573804	4	47661491	47659474	G	C	0.259	-0.147725	0.0249612	3.52608e-09	-0.170306	0.0249288	1.00425e-11	-0.149047	0.0250259	1.39377e-09
26323	HexCer(d16:1/20:0)	HexCer	rs10029017	4	47661798	47659781	C	T	0.259	-0.14773	0.0249608	3.51943e-09	-0.170262	0.0249286	1.01597e-11	-0.14906	0.0250255	1.38839e-09
26324	HexCer(d16:1/20:0)	HexCer	rs13146115	4	47663046	47661029	G	A	0.259	-0.147309	0.0249641	3.91228e-09	-0.169644	0.0249323	1.21166e-11	-0.148621	0.0250287	1.55136e-09
26325	HexCer(d16:1/20:0)	HexCer	rs3792712	4	47664657	47662640	G	A	0.259	-0.147264	0.0249633	3.95153e-09	-0.169439	0.024932	1.28116e-11	-0.148597	0.025028	1.55861e-09
26326	HexCer(d16:1/20:0)	HexCer	rs3792711	4	47664748	47662731	C	T	0.351	-0.128361	0.0230357	2.67224e-08	-0.146568	0.0230196	2.16371e-10	-0.130448	0.0230953	8.60444e-09
26327	HexCer(d16:1/20:0)	HexCer	rs2351783	4	47669315	47667298	T	C	0.252	-0.142034	0.025171	1.77476e-08	-0.166352	0.0251374	4.21885e-11	-0.142821	0.0252367	8.07471e-09
26328	HexCer(d16:1/20:0)	HexCer	rs4579090	4	47670169	47668152	C	T	0.252	-0.143021	0.0252474	1.56289e-08	-0.167471	0.0252133	3.58283e-11	-0.143826	0.0253135	7.0861e-09
26329	HexCer(d16:1/20:0)	HexCer	rs144332322	6	162291774	161870742	C	T	0.001	2.73712	0.479286	1.19423e-08	2.8295	0.478866	3.69629e-09	-	-	-
26330	HexCer(d16:1/22:0)	HexCer	rs61984009	14	64034437	63567719	G	A	0.028	0.357709	0.0701021	3.46916e-07	0.39995	0.0700251	1.18412e-08	0.360891	0.0702592	1.45828e-07
26331	HexCer(d16:1/22:0)	HexCer	rs34715597	14	64035828	63569110	G	C	0.038	0.317397	0.0586176	6.45555e-08	0.327358	0.0585993	2.44993e-08	0.312494	0.0587545	5.48121e-08
26332	HexCer(d16:1/22:0)	HexCer	rs61984012	14	64038068	63571350	C	T	0.028	0.358672	0.0699852	3.08581e-07	0.401109	0.0699069	1.0159e-08	0.361694	0.0701418	1.31142e-07
26333	HexCer(d16:1/22:0)	HexCer	rs78846564	14	64038521	63571803	A	C	0.028	0.358314	0.0699721	3.15408e-07	0.401023	0.0698935	1.01665e-08	0.361321	0.0701287	1.34203e-07
26334	HexCer(d16:1/22:0)	HexCer	rs150487314	14	64039483	63572765	T	C	0.028	0.359803	0.0699116	2.75323e-07	0.402686	0.069832	8.58126e-09	0.362761	0.0700677	1.17483e-07
26335	HexCer(d16:1/22:0)	HexCer	rs56021364	14	64043661	63576943	T	C	0.027	0.360907	0.0700613	2.68427e-07	0.406764	0.0699743	6.51645e-09	0.364074	0.0702185	1.12831e-07
26336	HexCer(d16:1/22:0)	HexCer	rs55758170	14	64043893	63577175	A	G	0.027	0.360685	0.0700546	2.72256e-07	0.406524	0.0699676	6.62801e-09	0.363641	0.0702118	1.16298e-07
26337	HexCer(d16:1/22:0)	HexCer	rs11847033	14	64046484	63579766	G	T	0.027	0.361061	0.070052	2.64357e-07	0.407388	0.0699646	6.15056e-09	0.363938	0.0702089	1.13576e-07
26338	HexCer(d16:1/22:0)	HexCer	rs11158497	14	64047777	63581059	T	G	0.028	0.356673	0.0698296	3.37923e-07	0.403668	0.0697425	7.56015e-09	0.359334	0.0699857	1.47514e-07
26339	HexCer(d16:1/22:0)	HexCer	rs59420981	14	64049968	63583250	G	A	0.028	0.356436	0.0698883	3.51814e-07	0.403554	0.0698014	7.85563e-09	0.358652	0.0700454	1.58921e-07
26340	HexCer(d16:1/22:0)	HexCer	rs61984020	14	64050805	63584087	G	A	0.028	0.356235	0.0698946	3.57984e-07	0.403909	0.0698076	7.64285e-09	0.358709	0.0700517	1.58625e-07
26341	HexCer(d16:1/22:0)	HexCer	rs61984021	14	64051380	63584662	G	A	0.028	0.356713	0.069884	3.44013e-07	0.403964	0.069797	7.57118e-09	0.359187	0.0700409	1.52391e-07
26342	HexCer(d16:1/22:0)	HexCer	rs61508917	14	64052464	63585746	C	T	0.028	0.35715	0.0698705	3.3116e-07	0.404639	0.0697833	7.10212e-09	0.359516	0.0700275	1.47878e-07
26343	HexCer(d16:1/22:0)	HexCer	rs61984023	14	64052721	63586003	A	G	0.027	0.362615	0.0700454	2.34384e-07	0.409979	0.0699572	4.91359e-09	0.365534	0.0702024	1.00326e-07
26344	HexCer(d16:1/22:0)	HexCer	rs111452458	14	64052975	63586257	G	A	0.028	0.357027	0.0697901	3.24076e-07	0.404695	0.0697028	6.79402e-09	0.359614	0.0699461	1.42221e-07
26345	HexCer(d16:1/22:0)	HexCer	rs56169803	14	64059229	63592511	T	C	0.027	0.36257	0.0699582	2.27253e-07	0.40971	0.0698708	4.81382e-09	0.36561	0.0701155	9.6358e-08
26346	HexCer(d16:1/22:0)	HexCer	rs61984029	14	64061366	63594648	A	C	0.027	0.362984	0.0699209	2.16961e-07	0.41047	0.0698331	4.42506e-09	0.366134	0.0700787	9.12159e-08
26347	HexCer(d16:1/22:0)	HexCer	rs75771848	14	64070551	63603833	T	G	0.038	0.338091	0.0584553	7.80373e-09	0.351409	0.0584273	1.94171e-09	0.332915	0.0585919	7.07985e-09
26348	HexCer(d16:1/22:0)	HexCer	rs76967908	14	64070556	63603838	T	A	0.038	0.335384	0.0584472	1.01997e-08	0.348286	0.0584199	2.67775e-09	0.330239	0.0585838	9.17952e-09
26349	HexCer(d16:1/22:0)	HexCer	rs61984031	14	64071096	63604378	T	A	0.028	0.36476	0.0696016	1.66594e-07	0.41231	0.069516	3.21207e-09	0.367689	0.0697584	7.1066e-08
26350	HexCer(d16:1/22:0)	HexCer	rs61984033	14	64071999	63605281	A	C	0.027	0.35517	0.0697743	3.70606e-07	0.403155	0.0696931	7.70253e-09	0.358018	0.0699308	1.59495e-07
26351	HexCer(d16:1/22:0)	HexCer	rs61984036	14	64075331	63608613	C	A	0.028	0.365003	0.069577	1.61881e-07	0.412672	0.0694913	3.0731e-09	0.367914	0.0697337	6.91292e-08
26352	HexCer(d16:1/22:0)	HexCer	rs116977984	14	64077953	63611235	C	G	0.028	0.374299	0.069385	7.18978e-08	0.420863	0.0693	1.34876e-09	0.377443	0.0695416	3.00655e-08
26353	HexCer(d16:1/22:0)	HexCer	rs7145740	14	64078847	63612129	A	G	0.059	0.26178	0.0478391	4.66681e-08	0.271795	0.0478245	1.40053e-08	0.262584	0.047949	2.28989e-08
26354	HexCer(d16:1/22:0)	HexCer	rs118069495	14	64080637	63613919	C	G	0.028	0.374316	0.0692979	6.91608e-08	0.420872	0.0692132	1.28563e-09	0.377214	0.0694544	2.94815e-08
26355	HexCer(d16:1/22:0)	HexCer	rs61984037	14	64080720	63614002	T	G	0.058	0.268512	0.0479306	2.23776e-08	0.276227	0.0479183	8.72245e-09	0.269408	0.0480412	1.08576e-08
26356	HexCer(d16:1/22:0)	HexCer	rs12147764	14	64086359	63619641	G	C	0.027	0.372029	0.0699212	1.07954e-07	0.419133	0.0698373	2.09482e-09	0.374717	0.0700797	4.69305e-08
26357	HexCer(d16:1/22:0)	HexCer	rs11845514	14	64089284	63622566	A	G	0.028	0.369577	0.0689685	8.76674e-08	0.416821	0.0688841	1.54513e-09	0.372194	0.0691247	3.82019e-08
26358	HexCer(d16:1/22:0)	HexCer	rs59672263	14	64092630	63625912	G	A	0.059	0.267398	0.0478766	2.45702e-08	0.274752	0.0478675	1.00523e-08	0.268134	0.047988	1.21973e-08
26359	HexCer(d16:1/22:0)	HexCer	rs12883677	14	64094523	63627805	T	C	0.039	0.358341	0.0570532	3.70766e-10	0.367929	0.0570343	1.22691e-10	0.351806	0.0571824	4.14941e-10
26360	HexCer(d16:1/22:0)	HexCer	rs61984044	14	64095505	63628787	T	C	0.028	0.379282	0.0693021	4.64175e-08	0.423924	0.0692181	9.79153e-10	0.383215	0.069459	1.81962e-08
26361	HexCer(d16:1/22:0)	HexCer	rs61984045	14	64095514	63628796	G	A	0.028	0.379228	0.0692433	4.54201e-08	0.42365	0.0691596	9.71769e-10	0.382839	0.0694002	1.8273e-08
26362	HexCer(d16:1/22:0)	HexCer	rs61984046	14	64097899	63631181	G	A	0.028	0.37945	0.0692681	4.51058e-08	0.424166	0.069184	9.4018e-10	0.383612	0.0694251	1.7351e-08
26363	HexCer(d16:1/22:0)	HexCer	rs61984047	14	64099078	63632360	G	A	0.059	0.270498	0.0475259	1.33142e-08	0.278654	0.0475145	4.80506e-09	0.271383	0.0476371	6.49018e-09
26364	HexCer(d16:1/22:0)	HexCer	rs61984048	14	64099387	63632669	G	T	0.028	0.379557	0.0692479	4.43143e-08	0.424355	0.0691638	9.13957e-10	0.383687	0.0694049	1.70884e-08
26365	HexCer(d16:1/22:0)	HexCer	rs8009516	14	64103103	63636385	C	G	0.059	0.269956	0.0475021	1.39928e-08	0.278842	0.0474895	4.60807e-09	0.270579	0.0476132	7.04267e-09
26366	HexCer(d16:1/22:0)	HexCer	rs58485817	14	64104808	63638090	G	A	0.059	0.275307	0.0477262	8.5074e-09	0.283069	0.0477151	3.20238e-09	0.276209	0.047837	4.13261e-09
26367	HexCer(d16:1/22:0)	HexCer	rs8020893	14	64105179	63638461	A	G	0.028	0.376502	0.0688496	4.75631e-08	0.422124	0.0687692	8.98023e-10	0.38016	0.0690039	1.90254e-08
26368	HexCer(d16:1/22:0)	HexCer	rs8020833	14	64105408	63638690	G	A	0.028	0.376622	0.0688424	4.69514e-08	0.422251	0.0687619	8.8409e-10	0.380279	0.0689967	1.87792e-08
26369	HexCer(d16:1/22:0)	HexCer	rs61984051	14	64106044	63639326	A	C	0.028	0.378688	0.068943	4.15105e-08	0.422921	0.0688607	8.79339e-10	0.382275	0.069099	1.67029e-08
26370	HexCer(d16:1/22:0)	HexCer	rs28575623	14	64106402	63639684	T	C	0.059	0.271757	0.0475707	1.17751e-08	0.280745	0.0475582	3.81338e-09	0.272584	0.0476816	5.78038e-09
26371	HexCer(d16:1/22:0)	HexCer	rs55665448	14	64106415	63639697	T	C	0.028	0.380774	0.0687383	3.18675e-08	0.425638	0.0686583	6.1208e-10	0.384448	0.0688926	1.27039e-08
26372	HexCer(d16:1/22:0)	HexCer	rs61984055	14	64106929	63640211	A	G	0.028	0.379947	0.0690911	4.00276e-08	0.425055	0.069007	7.86094e-10	0.383989	0.0692479	1.55291e-08
26373	HexCer(d16:1/22:0)	HexCer	rs10498510	14	64106998	63640280	C	G	0.039	0.358464	0.0571505	3.90829e-10	0.370114	0.0571266	1.02088e-10	0.351562	0.0572782	4.54469e-10
26374	HexCer(d16:1/22:0)	HexCer	rs73263634	14	64107656	63640938	G	A	0.028	0.380567	0.0686941	3.17701e-08	0.425345	0.0686143	6.13241e-10	0.384232	0.0688484	1.26722e-08
26375	HexCer(d16:1/22:0)	HexCer	rs8019057	14	64108335	63641617	C	T	0.029	0.366759	0.0679269	6.98083e-08	0.413253	0.0678473	1.204e-09	0.370021	0.0680818	2.88579e-08
26376	HexCer(d16:1/22:0)	HexCer	rs8018194	14	64108348	63641630	C	G	0.028	0.380101	0.0686774	3.27634e-08	0.424761	0.0685977	6.40919e-10	0.383941	0.0688316	1.28812e-08
26377	HexCer(d16:1/22:0)	HexCer	rs8018382	14	64108454	63641736	C	G	0.028	0.380755	0.0686742	3.09963e-08	0.425508	0.0685945	5.97319e-10	0.38442	0.0688285	1.23622e-08
26378	HexCer(d16:1/22:0)	HexCer	rs10498511	14	64108538	63641820	C	T	0.028	0.380815	0.0686684	3.07599e-08	0.42557	0.0685886	5.91964e-10	0.38448	0.0688227	1.22674e-08
26379	HexCer(d16:1/22:0)	HexCer	rs61985669	14	64108582	63641864	C	A	0.028	0.380789	0.0686667	3.08035e-08	0.425589	0.0685869	5.90351e-10	0.384277	0.0688207	1.2464e-08
26380	HexCer(d16:1/22:0)	HexCer	rs8018872	14	64108884	63642166	T	C	0.028	0.380903	0.0686515	3.03033e-08	0.425667	0.0685718	5.81106e-10	0.384491	0.0688059	1.21607e-08
26381	HexCer(d16:1/22:0)	HexCer	rs12878926	14	64109021	63642303	G	T	0.04	0.352416	0.0569246	6.52496e-10	0.36502	0.0568961	1.54313e-10	0.345988	0.0570496	7.15371e-10
26382	HexCer(d16:1/22:0)	HexCer	rs8003101	14	64109286	63642568	G	A	0.028	0.380804	0.0686403	3.03949e-08	0.425603	0.0685605	5.80781e-10	0.384465	0.0687947	1.21243e-08
26383	HexCer(d16:1/22:0)	HexCer	rs8003314	14	64109441	63642723	G	A	0.028	0.381066	0.0686421	2.97669e-08	0.425833	0.0685624	5.69183e-10	0.38473	0.0687965	1.18694e-08
26384	HexCer(d16:1/22:0)	HexCer	rs56060943	14	64110437	63643719	A	G	0.028	0.379923	0.0690122	3.87123e-08	0.425289	0.0689279	7.36226e-10	0.383951	0.0691692	1.50295e-08
26385	HexCer(d16:1/22:0)	HexCer	rs61985670	14	64110784	63644066	C	T	0.028	0.381191	0.068612	2.90571e-08	0.425991	0.0685323	5.514e-10	0.38485	0.0687665	1.15882e-08
26386	HexCer(d16:1/22:0)	HexCer	rs8010642	14	64112159	63645441	A	G	0.028	0.381195	0.0685889	2.8738e-08	0.426069	0.068509	5.40174e-10	0.384794	0.0687435	1.15179e-08
26387	HexCer(d16:1/22:0)	HexCer	rs56858295	14	64112219	63645501	T	G	0.028	0.381199	0.0685872	2.87075e-08	0.426089	0.0685073	5.38661e-10	0.384797	0.0687418	1.15066e-08
26388	HexCer(d16:1/22:0)	HexCer	rs77539437	14	64114160	63647442	T	C	0.028	0.381571	0.068563	2.75253e-08	0.426513	0.068483	5.10805e-10	0.385487	0.0687175	1.07406e-08
26389	HexCer(d16:1/22:0)	HexCer	rs61985671	14	64114365	63647647	T	C	0.028	0.381469	0.0685572	2.76848e-08	0.426427	0.0684773	5.1318e-10	0.385121	0.0687119	1.10441e-08
26390	HexCer(d16:1/22:0)	HexCer	rs6573528	14	64115098	63648380	T	C	0.028	0.382064	0.0685413	2.61548e-08	0.426932	0.0684616	4.85321e-10	0.38574	0.0686965	1.04127e-08
26391	HexCer(d16:1/22:0)	HexCer	rs61985672	14	64115806	63649088	C	T	0.028	0.380859	0.0686191	2.99678e-08	0.426692	0.0685398	5.19051e-10	0.384455	0.0687738	1.2016e-08
26392	HexCer(d16:1/22:0)	HexCer	rs56342043	14	64116825	63650107	C	T	0.028	0.380901	0.0685993	2.95956e-08	0.426677	0.0685202	5.13956e-10	0.384495	0.0687541	1.18667e-08
26393	HexCer(d16:1/22:0)	HexCer	rs56094435	14	64117144	63650426	A	C	0.028	0.381943	0.0684917	2.58189e-08	0.426863	0.068412	4.74676e-10	0.385534	0.0686467	1.03486e-08
26394	HexCer(d16:1/22:0)	HexCer	rs61985674	14	64117802	63651084	C	T	0.028	0.381974	0.0684776	2.55837e-08	0.426882	0.0683979	4.69973e-10	0.385575	0.0686326	1.02456e-08
26395	HexCer(d16:1/22:0)	HexCer	rs140126911	14	64119905	63653187	T	C	0.028	0.380735	0.0688615	3.38357e-08	0.426458	0.068777	6.07524e-10	0.384712	0.0690191	1.31773e-08
26396	HexCer(d16:1/22:0)	HexCer	rs7142737	14	64120206	63653488	A	C	0.028	0.382266	0.0684276	2.43926e-08	0.427236	0.0683478	4.41767e-10	0.385945	0.0685828	9.70188e-09
26397	HexCer(d16:1/22:0)	HexCer	rs17101346	14	64121296	63654578	G	A	0.028	0.378737	0.0682771	3.0528e-08	0.423353	0.0681982	5.80685e-10	0.382501	0.0684307	1.20531e-08
26398	HexCer(d16:1/22:0)	HexCer	rs56113838	14	64121420	63654702	C	T	0.028	0.382288	0.0683881	2.39041e-08	0.427409	0.0683083	4.24826e-10	0.38595	0.0685435	9.51891e-09
26399	HexCer(d16:1/22:0)	HexCer	rs56301550	14	64121891	63655173	C	G	0.028	0.380909	0.0688105	3.25879e-08	0.426636	0.068726	5.80596e-10	0.384893	0.0689683	1.26805e-08
26400	HexCer(d16:1/22:0)	HexCer	rs55763522	14	64123690	63656972	C	A	0.028	0.380397	0.0685978	3.08449e-08	0.425096	0.0685152	5.93164e-10	0.384007	0.0687548	1.23636e-08
26401	HexCer(d16:1/22:0)	HexCer	rs61985677	14	64124368	63657650	G	A	0.029	0.372365	0.0677554	4.07478e-08	0.41876	0.0676764	6.57918e-10	0.375743	0.0679116	1.6651e-08
26402	HexCer(d16:1/22:0)	HexCer	rs139289349	14	64124738	63658020	G	C	0.028	0.381048	0.0687594	3.14759e-08	0.426862	0.0686749	5.52324e-10	0.385021	0.0689174	1.22542e-08
26403	HexCer(d16:1/22:0)	HexCer	rs9671362	14	64124896	63658178	G	A	0.028	0.382611	0.0683021	2.23454e-08	0.427722	0.0682224	3.92422e-10	0.386148	0.0684576	8.98805e-09
26404	HexCer(d16:1/22:0)	HexCer	rs55874427	14	64125195	63658477	G	A	0.028	0.382733	0.068295	2.20444e-08	0.427895	0.0682152	3.84497e-10	0.386408	0.0684506	8.76419e-09
26405	HexCer(d16:1/22:0)	HexCer	rs55797516	14	64125496	63658778	C	T	0.028	0.379544	0.0684092	3.03463e-08	0.425556	0.0683285	5.10526e-10	0.383192	0.0685647	1.21117e-08
26406	HexCer(d16:1/22:0)	HexCer	rs17101348	14	64127231	63660513	T	C	0.028	0.383021	0.0682336	2.09036e-08	0.428235	0.0681537	3.59274e-10	0.386688	0.0683894	8.31371e-09
26407	HexCer(d16:1/22:0)	HexCer	rs7154883	14	64129464	63662746	T	A	0.029	0.369613	0.0674074	4.37036e-08	0.416864	0.0673279	6.42082e-10	0.372557	0.067564	1.85073e-08
26408	HexCer(d16:1/22:0)	HexCer	rs7155351	14	64129485	63662767	T	G	0.028	0.383253	0.0681631	1.98263e-08	0.428505	0.0680832	3.36015e-10	0.386912	0.068319	7.88706e-09
26409	HexCer(d16:1/22:0)	HexCer	rs8017282	14	64129614	63662896	T	C	0.028	0.380763	0.068445	2.7888e-08	0.425755	0.0683621	5.11208e-10	0.384356	0.0686025	1.11856e-08
26410	HexCer(d16:1/22:0)	HexCer	rs8013242	14	64130053	63663335	C	T	0.028	0.380019	0.068265	2.72853e-08	0.42603	0.0681843	4.49375e-10	0.383508	0.0684207	1.1027e-08
26411	HexCer(d16:1/22:0)	HexCer	rs8018034	14	64131064	63664346	T	G	0.028	0.381207	0.0680145	2.19586e-08	0.425663	0.067936	4.0217e-10	0.384826	0.0681696	8.76122e-09
26412	HexCer(d16:1/22:0)	HexCer	rs11847188	14	64131577	63664859	G	A	0.029	0.369552	0.0673375	4.25445e-08	0.41696	0.0672579	6.11033e-10	0.372472	0.0674943	1.80503e-08
26413	HexCer(d16:1/22:0)	HexCer	rs11847332	14	64131724	63665006	A	G	0.028	0.383161	0.0680975	1.93682e-08	0.42847	0.0680177	3.24291e-10	0.386679	0.0682535	7.79535e-09
26414	HexCer(d16:1/22:0)	HexCer	rs61985680	14	64132231	63665513	A	G	0.028	0.383379	0.0680798	1.88559e-08	0.42862	0.0680001	3.16433e-10	0.386881	0.0682359	7.59791e-09
26415	HexCer(d16:1/22:0)	HexCer	rs61985681	14	64132376	63665658	A	G	0.028	0.383403	0.0680743	1.87683e-08	0.428636	0.0679946	3.14937e-10	0.386902	0.0682304	7.56455e-09
26416	HexCer(d16:1/22:0)	HexCer	rs7141460	14	64132740	63666022	G	C	0.028	0.383398	0.0680678	1.87168e-08	0.428652	0.0679881	3.13253e-10	0.386898	0.0682239	7.54352e-09
26417	HexCer(d16:1/22:0)	HexCer	rs6573529	14	64133156	63666438	G	C	0.028	0.383514	0.0680663	1.85214e-08	0.428812	0.0679864	3.08265e-10	0.387147	0.0682225	7.38059e-09
26418	HexCer(d16:1/22:0)	HexCer	rs61985682	14	64133661	63666943	A	G	0.028	0.38091	0.0682251	2.48598e-08	0.426952	0.0681443	4.02849e-10	0.384354	0.0683811	1.00814e-08
26419	HexCer(d16:1/22:0)	HexCer	rs7148726	14	64133675	63666957	C	T	0.069	0.275336	0.0447099	7.96088e-10	0.287308	0.0446805	1.40416e-10	0.275963	0.0448125	4.00095e-10
26420	HexCer(d16:1/22:0)	HexCer	rs73263671	14	64133931	63667213	T	A	0.028	0.384117	0.068093	1.78239e-08	0.429426	0.068013	2.95565e-10	0.387728	0.0682493	7.11617e-09
26421	HexCer(d16:1/22:0)	HexCer	rs61692440	14	64134141	63667423	T	C	0.032	0.325187	0.0650354	5.93102e-07	0.364101	0.0649595	2.19475e-08	0.32624	0.0651846	2.90208e-07
26422	HexCer(d16:1/22:0)	HexCer	rs10162453	14	64135725	63669007	C	T	0.069	0.274587	0.0446132	8.13219e-10	0.290452	0.0445781	8.01424e-11	0.274863	0.0447159	4.29401e-10
26423	HexCer(d16:1/22:0)	HexCer	rs61985684	14	64136100	63669382	G	T	0.069	0.279385	0.0446794	4.37517e-10	0.293751	0.0446456	5.24664e-11	0.279475	0.0447808	2.37537e-10
26424	HexCer(d16:1/22:0)	HexCer	rs7149625	14	64137219	63670501	T	G	0.028	0.384284	0.0679834	1.66741e-08	0.429529	0.0679036	2.74195e-10	0.387886	0.06814	6.65891e-09
26425	HexCer(d16:1/22:0)	HexCer	rs56247501	14	64137471	63670753	C	G	0.029	0.370549	0.0672134	3.69597e-08	0.418003	0.0671339	5.1529e-10	0.373509	0.0673706	1.5621e-08
26426	HexCer(d16:1/22:0)	HexCer	rs61985687	14	64138222	63671504	T	C	0.028	0.381181	0.0680903	2.28123e-08	0.427233	0.0680096	3.62528e-10	0.384634	0.0682466	9.23795e-09
26427	HexCer(d16:1/22:0)	HexCer	rs56973820	14	64138972	63672254	A	C	0.028	0.381234	0.0680799	2.25987e-08	0.427289	0.0679991	3.58413e-10	0.384771	0.0682369	9.08969e-09
26428	HexCer(d16:1/22:0)	HexCer	rs61985689	14	64140325	63673607	A	G	0.028	0.38132	0.0680517	2.21408e-08	0.427419	0.0679709	3.48209e-10	0.384877	0.0682089	8.88905e-09
26429	HexCer(d16:1/22:0)	HexCer	rs73263676	14	64140951	63674233	A	G	0.028	0.381769	0.0682434	2.33427e-08	0.427219	0.0681597	3.96589e-10	0.385454	0.0684015	9.27928e-09
26430	HexCer(d16:1/22:0)	HexCer	rs61985690	14	64141740	63675022	A	G	0.028	0.384405	0.0678722	1.5642e-08	0.429743	0.0677922	2.51319e-10	0.388023	0.0680298	6.23711e-09
26431	HexCer(d16:1/22:0)	HexCer	rs73263680	14	64141782	63675064	A	T	0.029	0.37053	0.0670949	3.50359e-08	0.418039	0.0670154	4.78945e-10	0.373362	0.0672525	1.49643e-08
26432	HexCer(d16:1/22:0)	HexCer	rs113085196	14	64143393	63676675	C	T	0.028	0.384088	0.0677885	1.54339e-08	0.43122	0.0677055	2.07196e-10	0.387641	0.0679463	6.18704e-09
26433	HexCer(d16:1/22:0)	HexCer	rs7154718	14	64143825	63677107	G	A	0.029	0.367022	0.0669197	4.34179e-08	0.418263	0.0668335	4.2096e-10	0.369948	0.0670778	1.83966e-08
26434	HexCer(d16:1/22:0)	HexCer	rs61985691	14	64144040	63677322	A	G	0.028	0.374014	0.0680345	4.04697e-08	0.425415	0.0679415	4.13196e-10	0.377891	0.0681943	1.58631e-08
26435	HexCer(d16:1/22:0)	HexCer	rs17101355	14	64145301	63678583	A	T	0.025	0.420351	0.0714532	4.28232e-09	0.477079	0.0713603	2.54985e-11	0.427826	0.0716268	1.25471e-09
26436	HexCer(d16:1/22:0)	HexCer	rs12147926	14	64147577	63680859	A	G	0.024	0.432811	0.0719261	1.89451e-09	0.490043	0.0718273	9.99854e-12	0.440275	0.0721022	5.53007e-10
26437	HexCer(d16:1/22:0)	HexCer	rs147173826	14	64148292	63681574	T	C	0.024	0.432809	0.0721499	2.1241e-09	0.491307	0.0720491	1.02405e-11	0.440794	0.0723273	5.95119e-10
26438	HexCer(d16:1/22:0)	HexCer	rs11850853	14	64151961	63685243	T	C	0.024	0.433246	0.0719438	1.84228e-09	0.491266	0.0718435	8.98582e-12	0.44076	0.0721211	5.3568e-10
26439	HexCer(d16:1/22:0)	HexCer	rs55706628	14	64154302	63687584	C	G	0.025	0.422339	0.0705737	2.31681e-09	0.480249	0.0704826	1.063e-11	0.429263	0.070749	7.03432e-10
26440	HexCer(d16:1/22:0)	HexCer	rs11846081	14	64154980	63688262	G	A	0.024	0.43531	0.071199	1.04343e-09	0.49207	0.0711059	5.07398e-12	0.442716	0.071375	3.02519e-10
26441	HexCer(d16:1/22:0)	HexCer	rs113338490	14	64155426	63688708	C	T	0.024	0.441408	0.0720362	9.58711e-10	0.495249	0.0719431	6.5367e-12	0.448991	0.0722118	2.75168e-10
26442	HexCer(d16:1/22:0)	HexCer	rs8019280	14	64156218	63689500	G	A	0.024	0.432687	0.0714752	1.51594e-09	0.490791	0.0713798	6.91644e-12	0.440292	0.0716509	4.34567e-10
26443	HexCer(d16:1/22:0)	HexCer	rs8017835	14	64161326	63694608	C	A	0.024	0.433107	0.0712874	1.32485e-09	0.49082	0.0711926	6.08175e-12	0.440523	0.0714635	3.85037e-10
26444	HexCer(d16:1/22:0)	HexCer	rs73265705	14	64163037	63696319	C	T	0.024	0.433619	0.0711863	1.20113e-09	0.491012	0.0710921	5.57657e-12	0.440863	0.0713624	3.53769e-10
26445	HexCer(d16:1/22:0)	HexCer	rs111406613	14	64163561	63696843	A	G	0.024	0.433162	0.0711635	1.23511e-09	0.490312	0.0710697	5.88303e-12	0.440592	0.0713398	3.5786e-10
26446	HexCer(d16:1/22:0)	HexCer	rs7148755	14	64163828	63697110	C	T	0.025	0.42624	0.0703536	1.46995e-09	0.481805	0.0702682	7.90223e-12	0.43298	0.0705293	4.51028e-10
26447	HexCer(d16:1/22:0)	HexCer	rs3742622	14	64165026	63698308	T	G	0.024	0.439766	0.0708499	5.82612e-10	0.49354	0.0707604	3.46037e-12	0.447283	0.0710269	1.65845e-10
26448	HexCer(d16:1/22:0)	HexCer	rs17101371	14	64165826	63699108	G	C	0.025	0.423897	0.0703541	1.80493e-09	0.48137	0.0702636	8.22134e-12	0.430901	0.0705318	5.42628e-10
26449	HexCer(d16:1/22:0)	HexCer	rs7156468	14	64168837	63702119	A	C	0.024	0.436769	0.070665	6.86909e-10	0.491295	0.0705773	3.81069e-12	0.444315	0.0708413	1.95024e-10
26450	HexCer(d16:1/22:0)	HexCer	rs73265719	14	64169993	63703275	G	A	0.024	0.435019	0.0712889	1.12304e-09	0.49033	0.0711944	6.38829e-12	0.442503	0.0714665	3.24068e-10
26451	HexCer(d16:1/22:0)	HexCer	rs7157815	14	64170741	63704023	T	C	0.024	0.436749	0.0706648	6.88081e-10	0.491278	0.0705771	3.81649e-12	0.444307	0.070841	1.95141e-10
26452	HexCer(d16:1/22:0)	HexCer	rs113431361	14	64170750	63704032	A	G	0.024	0.435239	0.0712811	1.09726e-09	0.490499	0.0711867	6.25138e-12	0.442756	0.0714588	3.15583e-10
26453	HexCer(d16:1/22:0)	HexCer	rs4346121	14	64172329	63705611	T	C	0.025	0.419191	0.0697881	2.02229e-09	0.476217	0.0697015	9.35715e-12	0.42598	0.0699652	6.17569e-10
26454	HexCer(d16:1/22:0)	HexCer	rs113023275	14	64172351	63705633	A	G	0.024	0.436991	0.0706655	6.73663e-10	0.491698	0.0705775	3.66117e-12	0.444614	0.0708429	1.90017e-10
26455	HexCer(d16:1/22:0)	HexCer	rs11158502	14	64173850	63707132	T	C	0.032	0.337809	0.0647386	1.88004e-07	0.370043	0.0646847	1.12013e-08	0.344218	0.0648837	5.89995e-08
26456	HexCer(d16:1/22:0)	HexCer	rs11158503	14	64173925	63707207	A	G	0.024	0.436769	0.070665	6.86909e-10	0.491295	0.0705773	3.81069e-12	0.444381	0.0708423	1.93988e-10
26457	HexCer(d16:1/22:0)	HexCer	rs11158504	14	64173950	63707232	T	C	0.024	0.435241	0.0712827	1.09792e-09	0.490501	0.0711882	6.2564e-12	0.442727	0.0714603	3.16667e-10
26458	HexCer(d16:1/22:0)	HexCer	rs11158505	14	64174022	63707304	T	C	0.062	0.299243	0.0461233	9.57866e-11	0.324715	0.0460799	2.09018e-12	0.301686	0.0462313	3.76199e-11
26459	HexCer(d16:1/22:0)	HexCer	rs11158506	14	64174158	63707440	G	C	0.024	0.436773	0.0706679	6.87733e-10	0.491299	0.0705802	3.81697e-12	0.444307	0.0708451	1.95593e-10
26460	HexCer(d16:1/22:0)	HexCer	rs11849082	14	64175791	63709073	C	A	0.024	0.435407	0.0712969	1.09041e-09	0.490639	0.0712026	6.23235e-12	0.442863	0.0714745	3.15347e-10
26461	HexCer(d16:1/22:0)	HexCer	rs17101374	14	64176332	63709614	C	T	0.024	0.436902	0.0706846	6.86192e-10	0.491429	0.070597	3.81182e-12	0.444426	0.070861	1.95238e-10
26462	HexCer(d16:1/22:0)	HexCer	rs7156219	14	64177127	63710409	T	C	0.024	0.436992	0.07069	6.82759e-10	0.491497	0.0706024	3.80035e-12	0.444502	0.0708663	1.94501e-10
26463	HexCer(d16:1/22:0)	HexCer	rs113406905	14	64177930	63711212	G	C	0.024	0.437068	0.070697	6.80765e-10	0.49156	0.0706095	3.79522e-12	0.444571	0.0708742	1.9416e-10
26464	HexCer(d16:1/22:0)	HexCer	rs148590087	14	64183701	63716983	A	G	0.024	0.433787	0.0716583	1.51757e-09	0.490571	0.0715622	7.9787e-12	0.44169	0.0718365	4.24956e-10
26465	HexCer(d16:1/22:0)	HexCer	rs73265743	14	64184649	63717931	G	A	0.024	0.435374	0.0713731	1.13866e-09	0.490683	0.0712791	6.5334e-12	0.442611	0.0715457	3.3517e-10
26466	HexCer(d16:1/22:0)	HexCer	rs111774795	14	64184735	63718017	G	A	0.024	0.438876	0.0709568	6.68782e-10	0.49322	0.0708674	3.84677e-12	0.446344	0.0711332	1.91596e-10
26467	HexCer(d16:1/22:0)	HexCer	rs73265745	14	64185301	63718583	G	A	0.024	0.438865	0.0709565	6.69281e-10	0.493208	0.0708671	3.85027e-12	0.446384	0.0711329	1.90879e-10
26468	HexCer(d16:1/22:0)	HexCer	rs4243626	14	64185532	63718814	C	T	0.348	0.135324	0.0242655	2.5695e-08	0.13682	0.0242681	1.80999e-08	0.134803	0.02432	1.5729e-08
26469	HexCer(d16:1/22:0)	HexCer	rs8003077	14	64188593	63721875	T	C	0.024	0.438883	0.0709923	6.81502e-10	0.493184	0.0709031	3.95655e-12	0.446691	0.0711684	1.89448e-10
26470	HexCer(d16:1/22:0)	HexCer	rs11845765	14	64191750	63725032	G	T	0.024	0.43547	0.0714162	1.15539e-09	0.49068	0.0713225	6.72867e-12	0.443116	0.0715931	3.28971e-10
26471	HexCer(d16:1/22:0)	HexCer	rs11846761	14	64192084	63725366	A	T	0.024	0.435461	0.0714192	1.1581e-09	0.490671	0.0713255	6.74794e-12	0.443104	0.0715961	3.29877e-10
26472	HexCer(d16:1/22:0)	HexCer	rs11850599	14	64192085	63725367	A	C	0.024	0.435521	0.0714197	1.1524e-09	0.490762	0.071326	6.6907e-12	0.442868	0.0715969	3.3691e-10
26473	HexCer(d16:1/22:0)	HexCer	rs2031941	14	64192125	63725407	T	C	0.024	0.439055	0.0710063	6.76352e-10	0.493344	0.0709171	3.93211e-12	0.447134	0.0711816	1.83437e-10
26474	HexCer(d16:1/22:0)	HexCer	rs2031940	14	64192304	63725586	A	G	0.024	0.439187	0.0709932	6.63719e-10	0.493412	0.0709042	3.87109e-12	0.446703	0.0711696	1.89358e-10
26475	HexCer(d16:1/22:0)	HexCer	rs56015314	14	64192404	63725686	T	C	0.024	0.434262	0.0717092	1.49588e-09	0.49092	0.0716134	7.97997e-12	0.442167	0.0718872	4.18867e-10
26476	HexCer(d16:1/22:0)	HexCer	rs8006901	14	64194459	63727741	C	A	0.024	0.43918	0.0710177	6.73092e-10	0.493426	0.0709287	3.93126e-12	0.446564	0.0711942	1.9442e-10
26477	HexCer(d16:1/22:0)	HexCer	rs78629217	14	64195005	63728287	G	C	0.024	0.435524	0.0715954	1.26415e-09	0.491537	0.0715004	6.97286e-12	0.442829	0.0717737	3.72e-10
26478	HexCer(d16:1/22:0)	HexCer	rs113375480	14	64196135	63729417	T	C	0.024	0.43921	0.0710248	6.7392e-10	0.493443	0.0709358	3.94398e-12	0.446519	0.0712013	1.95972e-10
26479	HexCer(d16:1/22:0)	HexCer	rs150113282	14	64196193	63729475	A	G	0.024	0.435497	0.0716032	1.27232e-09	0.491496	0.0715083	7.03742e-12	0.442732	0.0717817	3.76795e-10
26480	HexCer(d16:1/22:0)	HexCer	rs56280069	14	64196337	63729619	T	C	0.024	0.435505	0.0716047	1.27245e-09	0.491498	0.0715098	7.04325e-12	0.442678	0.0717831	3.78857e-10
26481	HexCer(d16:1/22:0)	HexCer	rs56388534	14	64196498	63729780	T	C	0.024	0.435521	0.0716052	1.27095e-09	0.491515	0.0715102	7.03357e-12	0.442558	0.0717835	3.82915e-10
26482	HexCer(d16:1/22:0)	HexCer	rs73265756	14	64197487	63730769	A	C	0.026	0.424953	0.0704696	1.75411e-09	0.478711	0.0703785	1.15323e-11	0.431891	0.0706433	5.28078e-10
26483	HexCer(d16:1/22:0)	HexCer	rs141948304	14	64198064	63731346	G	A	0.024	0.434721	0.0717755	1.48858e-09	0.491017	0.0716801	8.26285e-12	0.442103	0.0719538	4.36456e-10
26484	HexCer(d16:1/22:0)	HexCer	rs55919053	14	64199078	63732360	A	C	0.024	0.435572	0.0716859	1.32012e-09	0.491762	0.0715908	7.24592e-12	0.442949	0.0718644	3.86529e-10
26485	HexCer(d16:1/22:0)	HexCer	rs56051693	14	64199146	63732428	G	A	0.024	0.435978	0.0716787	1.26979e-09	0.492128	0.0715837	6.96004e-12	0.443091	0.0718575	3.80356e-10
26486	HexCer(d16:1/22:0)	HexCer	rs73267621	14	64202493	63735775	C	T	0.024	0.439545	0.0711498	7.00487e-10	0.494039	0.0710606	4.05158e-12	0.446955	0.0713266	2.02182e-10
26487	HexCer(d16:1/22:0)	HexCer	rs56105514	14	64206633	63739915	G	T	0.024	0.436059	0.0717042	1.27808e-09	0.49206	0.0716094	7.12728e-12	0.443406	0.0718824	3.75059e-10
26488	HexCer(d16:1/22:0)	HexCer	rs11844499	14	64206847	63740129	T	C	0.024	0.437132	0.0713778	9.79234e-10	0.492551	0.0712867	5.47158e-12	0.444561	0.0715549	2.83688e-10
26489	HexCer(d16:1/22:0)	HexCer	rs11845405	14	64207236	63740518	C	A	0.024	0.439405	0.0711406	7.05703e-10	0.493755	0.0710516	4.14091e-12	0.446819	0.071317	2.03558e-10
26490	HexCer(d16:1/22:0)	HexCer	rs11845471	14	64207270	63740552	T	C	0.024	0.436028	0.07168	1.26523e-09	0.491928	0.0715855	7.10526e-12	0.443106	0.0718583	3.8005e-10
26491	HexCer(d16:1/22:0)	HexCer	rs114949136	14	64207797	63741079	T	C	0.024	0.435997	0.0717067	1.28657e-09	0.492037	0.0716118	7.15473e-12	0.443505	0.0718847	3.72307e-10
26492	HexCer(d16:1/22:0)	HexCer	rs12891302	14	64208485	63741767	T	C	0.039	0.394498	0.057016	5.25322e-12	0.400853	0.0569938	2.32182e-12	0.387129	0.0571442	7.04376e-12
26493	HexCer(d16:1/22:0)	HexCer	rs149700798	14	64209400	63742682	G	A	0.024	0.43701	0.0713423	9.71185e-10	0.492214	0.0712518	5.52302e-12	0.444201	0.0715183	2.87049e-10
26494	HexCer(d16:1/22:0)	HexCer	rs57107616	14	64209577	63742859	T	A	0.024	0.437002	0.0713432	9.72344e-10	0.492202	0.0712527	5.53248e-12	0.444191	0.0715193	2.87449e-10
26495	HexCer(d16:1/22:0)	HexCer	rs111719803	14	64209801	63743083	G	A	0.024	0.43945	0.0711471	7.05376e-10	0.49375	0.0710582	4.16223e-12	0.446898	0.0713237	2.02892e-10
26496	HexCer(d16:1/22:0)	HexCer	rs8022765	14	64211150	63744432	G	C	0.066	0.281318	0.0442703	2.27761e-10	0.297943	0.0442412	1.83348e-11	0.283501	0.0443776	9.23241e-11
26497	HexCer(d16:1/22:0)	HexCer	rs73267633	14	64211659	63744941	G	T	0.066	0.281225	0.0442628	2.29275e-10	0.297872	0.0442336	1.83904e-11	0.283408	0.04437	9.29396e-11
26498	HexCer(d16:1/22:0)	HexCer	rs11850575	14	64213007	63746289	C	T	0.024	0.436307	0.071781	1.3024e-09	0.492343	0.0716865	7.29962e-12	0.443691	0.0719592	3.81277e-10
26499	HexCer(d16:1/22:0)	HexCer	rs12889934	14	64213679	63746961	A	C	0.045	0.368266	0.0534325	6.36644e-12	0.382749	0.0533969	8.88139e-13	0.362852	0.0535524	6.99335e-12
26500	HexCer(d16:1/22:0)	HexCer	rs8020821	14	64214808	63748090	T	C	0.066	0.279373	0.0440894	2.5601e-10	0.298512	0.0440556	1.38431e-11	0.28135	0.0441976	1.06909e-10
26501	HexCer(d16:1/22:0)	HexCer	rs8020831	14	64214837	63748119	T	C	0.025	0.425895	0.0705117	1.64731e-09	0.481299	0.0704253	9.22927e-12	0.433431	0.0706923	4.73427e-10
26502	HexCer(d16:1/22:0)	HexCer	rs112905803	14	64216148	63749430	G	A	0.024	0.440254	0.0718772	9.73974e-10	0.496422	0.0717819	5.23755e-12	0.448201	0.072056	2.7089e-10
26503	HexCer(d16:1/22:0)	HexCer	rs143286593	14	64216959	63750241	C	T	0.024	0.436631	0.072073	1.47497e-09	0.493767	0.0719775	7.71511e-12	0.444586	0.0722516	4.12481e-10
26504	HexCer(d16:1/22:0)	HexCer	rs148325200	14	64217104	63750386	G	C	0.023	0.454555	0.0726522	4.25943e-10	0.503936	0.0725591	4.26135e-12	0.462851	0.0728295	1.1437e-10
26505	HexCer(d16:1/22:0)	HexCer	rs10144567	14	64219601	63752883	C	T	0.056	0.359272	0.0478744	7.33537e-14	0.364936	0.0478584	2.92156e-14	0.359957	0.0479867	3.78953e-14
26506	HexCer(d16:1/22:0)	HexCer	rs73267644	14	64219627	63752909	A	G	0.025	0.429243	0.0710231	1.6106e-09	0.487008	0.0709305	7.40851e-12	0.437036	0.0712003	4.53521e-10
26507	HexCer(d16:1/22:0)	HexCer	rs117213477	14	64219861	63753143	T	G	0.024	0.436049	0.0722752	1.71981e-09	0.496245	0.0721751	6.92617e-12	0.44431	0.0724532	4.70077e-10
26508	HexCer(d16:1/22:0)	HexCer	rs36057372	14	64219919	63753201	G	T	0.039	0.394378	0.0571905	6.18687e-12	0.400912	0.057174	2.70221e-12	0.38755	0.0573153	7.69229e-12
26509	HexCer(d16:1/22:0)	HexCer	rs55683626	14	64220292	63753574	C	T	0.024	0.437163	0.0722706	1.56051e-09	0.497521	0.0721704	6.10624e-12	0.44524	0.0724485	4.32804e-10
26510	HexCer(d16:1/22:0)	HexCer	rs76463420	14	64221183	63754465	T	A	0.024	0.437475	0.0725926	1.79262e-09	0.498244	0.0724921	7.04699e-12	0.445668	0.0727703	4.94288e-10
26511	HexCer(d16:1/22:0)	HexCer	rs113953677	14	64221661	63754943	G	C	0.053	0.383693	0.0491823	7.47003e-15	0.391542	0.0491649	2.06402e-15	0.384922	0.0492988	3.59176e-15
26512	HexCer(d16:1/22:0)	HexCer	rs77876564	14	64222000	63755282	T	A	0.024	0.437791	0.0724366	1.61111e-09	0.49914	0.0723354	5.82921e-12	0.446019	0.0726139	4.41753e-10
26513	HexCer(d16:1/22:0)	HexCer	rs113865408	14	64222686	63755968	C	T	0.025	0.431235	0.0714007	1.65138e-09	0.490537	0.071305	6.75056e-12	0.439125	0.0715765	4.62308e-10
26514	HexCer(d16:1/22:0)	HexCer	rs118060024	14	64223911	63757193	T	C	0.022	0.42856	0.075494	1.44535e-08	0.489376	0.0754048	9.41109e-11	0.438053	0.0756696	3.78106e-09
26515	HexCer(d16:1/22:0)	HexCer	rs113973020	14	64225537	63758819	C	T	0.058	0.436486	0.0485512	3.50149e-19	0.442858	0.0485336	1.04111e-19	0.436977	0.0486636	1.96134e-19
26516	HexCer(d16:1/22:0)	HexCer	rs139653795	14	64227555	63760837	A	G	0.015	0.446249	0.0907819	9.10785e-07	0.505817	0.0906636	2.5391e-08	0.453399	0.0909938	3.25234e-07
26517	HexCer(d16:1/22:0)	HexCer	rs12879147	14	64227596	63760878	A	G	0.117	0.42952	0.0333493	2.67379e-37	0.451632	0.0332771	3.7254e-41	0.42158	0.0334345	3.78367e-36
26518	HexCer(d16:1/22:0)	HexCer	rs1958413	14	64228627	63761909	G	C	0.637	-0.21587	0.0232154	2.11737e-20	-0.230327	0.0231875	5.01914e-23	-0.213729	0.023272	3.10062e-20
26519	HexCer(d16:1/22:0)	HexCer	rs138204490	14	64230066	63763348	C	T	0.014	0.445002	0.0908204	9.86721e-07	0.504788	0.0907024	2.74549e-08	0.451887	0.0910331	3.58101e-07
26520	HexCer(d16:1/22:0)	HexCer	rs4902242	14	64230089	63763371	C	T	0.117	0.427687	0.0332061	2.66054e-37	0.449034	0.033136	4.87244e-41	0.419765	0.0332914	3.79973e-36
26521	HexCer(d16:1/22:0)	HexCer	rs11622195	14	64230195	63763477	G	A	0.635	-0.214888	0.0231113	2.13077e-20	-0.229154	0.0230847	5.35802e-23	-0.212596	0.0231678	3.32454e-20
26522	HexCer(d16:1/22:0)	HexCer	rs111332176	14	64230339	63763621	A	G	0.039	0.399409	0.0571803	3.23872e-12	0.396623	0.0571884	4.60873e-12	0.397682	0.0573155	2.26459e-12
26523	HexCer(d16:1/22:0)	HexCer	rs7160525	14	64232220	63765502	A	G	0.159	0.46405	0.0291034	1.14905e-55	0.487205	0.0290223	2.37126e-61	0.457866	0.0291788	2.29788e-54
26524	HexCer(d16:1/22:0)	HexCer	rs17101394	14	64232386	63765668	A	G	0.16	0.468428	0.0290514	7.47931e-57	0.492628	0.0289642	7.0683e-63	0.462317	0.0291268	1.52193e-55
26525	HexCer(d16:1/22:0)	HexCer	rs8008068	14	64233717	63766999	G	A	0.16	0.4656	0.0290212	2.57182e-56	0.490122	0.0289338	2.12979e-62	0.459281	0.0290967	5.71634e-55
26526	HexCer(d16:1/22:0)	HexCer	rs8008070	14	64233720	63767002	T	A	0.16	0.46599	0.0290242	2.1457e-56	0.49009	0.0289384	2.25826e-62	0.459732	0.0290996	4.6399e-55
26527	HexCer(d16:1/22:0)	HexCer	rs8012828	14	64233980	63767262	T	C	0.16	0.467665	0.0290393	1.0048e-56	0.491855	0.0289526	9.68599e-63	0.461484	0.0291147	2.12134e-55
26528	HexCer(d16:1/22:0)	HexCer	rs34609767	14	64234034	63767316	G	T	0.161	0.465335	0.0289823	2.10481e-56	0.48924	0.028897	2.43078e-62	0.459094	0.0290576	4.5772e-55
26529	HexCer(d16:1/22:0)	HexCer	rs4902243	14	64234243	63767525	G	A	0.16	0.465579	0.0289947	2.05669e-56	0.489542	0.0289095	2.31445e-62	0.459421	0.0290701	4.28059e-55
26530	HexCer(d16:1/22:0)	HexCer	rs147822428	14	64234700	63767982	A	G	0.038	0.433814	0.0578625	8.38696e-14	0.451704	0.0578381	7.57236e-15	0.433614	0.0579995	4.57414e-14
26531	HexCer(d16:1/22:0)	HexCer	rs17225497	14	64235070	63768352	T	G	0.043	0.426465	0.0541916	4.3533e-15	0.430146	0.0541847	2.53199e-15	0.425666	0.0543239	2.88973e-15
26532	HexCer(d16:1/22:0)	HexCer	rs7157785	14	64235556	63768838	T	G	0.161	0.463808	0.0289521	3.62428e-56	0.487696	0.0288677	4.32103e-62	0.457515	0.0290275	8.10181e-55
26533	HexCer(d16:1/22:0)	HexCer	rs34817779	14	64236003	63769285	T	C	0.161	0.464206	0.0289534	2.97049e-56	0.487661	0.0288706	4.51687e-62	0.458126	0.0290289	5.97011e-55
26534	HexCer(d16:1/22:0)	HexCer	rs35372182	14	64236157	63769439	G	A	0.161	0.463735	0.0289554	3.87032e-56	0.487626	0.0288709	4.62861e-62	0.457499	0.0290308	8.386e-55
26535	HexCer(d16:1/22:0)	HexCer	rs11846741	14	64238580	63771862	G	A	0.079	0.415199	0.0400275	6.1893e-25	0.446742	0.0399465	1.13676e-28	0.404506	0.0401297	6.03576e-24
26536	HexCer(d16:1/22:0)	HexCer	rs12897637	14	64239351	63772633	C	T	0.16	0.463943	0.0289995	5.08488e-56	0.487906	0.0289154	6.0773e-62	0.457705	0.0290753	1.08244e-54
26537	HexCer(d16:1/22:0)	HexCer	rs12878001	14	64239629	63772911	G	T	0.161	0.463445	0.0289766	5.43127e-56	0.486767	0.0288946	9.34904e-62	0.457161	0.0290523	1.18953e-54
26538	HexCer(d16:1/22:0)	HexCer	rs12891651	14	64239959	63773241	A	C	0.124	0.434384	0.0325717	7.85226e-40	0.454094	0.0325056	1.84176e-43	0.427085	0.0326558	1.09186e-38
26539	HexCer(d16:1/22:0)	HexCer	rs12891520	14	64239982	63773264	G	A	0.081	0.40668	0.0397015	2.30472e-24	0.429379	0.0396415	5.09663e-27	0.39667	0.0398023	1.8645e-23
26540	HexCer(d16:1/22:0)	HexCer	rs149096129	14	64240011	63773293	A	G	0.038	0.433897	0.0578572	8.30965e-14	0.452328	0.0578292	6.96657e-15	0.434022	0.0579947	4.31851e-14
26541	HexCer(d16:1/22:0)	HexCer	rs79663590	14	64240676	63773958	G	A	0.091	0.393914	0.0383229	1.71644e-24	0.401638	0.0383018	2.11773e-25	0.394344	0.0384161	9.414e-25
26542	HexCer(d16:1/22:0)	HexCer	rs113188193	14	64240903	63774185	C	T	0.078	0.386615	0.0410793	7.66046e-21	0.397963	0.0410445	5.30236e-22	0.389001	0.041179	2.73786e-21
26543	HexCer(d16:1/22:0)	HexCer	rs61985716	14	64240957	63774239	T	C	0.516	-0.133824	0.022388	2.42372e-09	-0.132376	0.0223913	3.61917e-09	-0.13116	0.0224406	2.71593e-09
26544	HexCer(d16:1/22:0)	HexCer	rs12897659	14	64241317	63774599	G	A	0.078	0.401744	0.0403316	3.8407e-23	0.431388	0.0402568	1.73147e-26	0.391451	0.0404327	2.95678e-22
26545	HexCer(d16:1/22:0)	HexCer	rs142969393	14	64241684	63774966	G	A	0.025	0.449387	0.0699545	1.51542e-10	0.488345	0.0698659	3.2908e-12	0.453342	0.0701209	5.5994e-11
26546	HexCer(d16:1/22:0)	HexCer	rs4902244	14	64241914	63775196	G	A	0.156	0.429722	0.0296617	1.63358e-46	0.452188	0.0295837	1.88085e-51	0.425382	0.0297371	1.00403e-45
26547	HexCer(d16:1/22:0)	HexCer	rs116982134	14	64242855	63776137	C	T	0.025	0.4493	0.069959	1.53165e-10	0.488322	0.0698703	3.30845e-12	0.453392	0.0701254	5.58844e-11
26548	HexCer(d16:1/22:0)	HexCer	rs61184877	14	64244296	63777578	A	C	0.524	-0.132283	0.0222524	2.95927e-09	-0.131738	0.0222563	3.46169e-09	-0.129724	0.0223051	3.22455e-09
26549	HexCer(d16:1/22:0)	HexCer	rs8005527	14	64245396	63778678	A	C	0.524	-0.131736	0.0222174	3.24575e-09	-0.131193	0.0222216	3.79416e-09	-0.12917	0.0222701	3.53998e-09
26550	HexCer(d16:1/22:0)	HexCer	rs12880477	14	64245433	63778715	A	C	0.078	0.385986	0.0410539	8.37676e-21	0.397377	0.0410188	5.74744e-22	0.388374	0.0411535	2.98856e-21
26551	HexCer(d16:1/22:0)	HexCer	rs35028833	14	64245496	63778778	A	G	0.078	0.40058	0.0403014	4.74037e-23	0.429932	0.0402274	2.33445e-26	0.39038	0.0404023	3.55327e-22
26552	HexCer(d16:1/22:0)	HexCer	rs11848860	14	64245938	63779220	A	G	0.025	0.448497	0.0699699	1.65985e-10	0.487492	0.0698818	3.62224e-12	0.452645	0.0701363	6.03121e-11
26553	HexCer(d16:1/22:0)	HexCer	rs146236048	14	64246248	63779530	C	T	0.027	0.417635	0.0680937	9.65582e-10	0.445806	0.0680226	6.47117e-11	0.421651	0.0682563	3.54535e-10
26554	HexCer(d16:1/22:0)	HexCer	rs2356994	14	64246329	63779611	A	T	0.08	0.376194	0.0406788	3.49237e-20	0.384205	0.0406509	5.40778e-21	0.378603	0.0407777	1.23319e-20
26555	HexCer(d16:1/22:0)	HexCer	rs8003797	14	64248549	63781831	C	T	0.08	0.374879	0.0406709	4.62439e-20	0.38407	0.0406404	5.46366e-21	0.377209	0.0407698	1.66114e-20
26556	HexCer(d16:1/22:0)	HexCer	rs34300343	14	64248794	63782076	C	T	0.078	0.400131	0.040266	4.85407e-23	0.429428	0.0401919	2.41171e-26	0.38999	0.0403669	3.59372e-22
26557	HexCer(d16:1/22:0)	HexCer	rs35635100	14	64248929	63782211	T	C	0.079	0.377319	0.0407019	2.84562e-20	0.386485	0.0406709	3.343e-21	0.380042	0.0408011	9.35428e-21
26558	HexCer(d16:1/22:0)	HexCer	rs4480718	14	64250262	63783544	C	G	0.677	0.116242	0.0237337	9.96349e-07	0.130587	0.0237239	3.87434e-08	0.116587	0.023791	4.94904e-07
26559	HexCer(d16:1/22:0)	HexCer	rs34160018	14	64252626	63785908	T	C	0.094	0.315166	0.0372023	3.2031e-17	0.339325	0.0371554	9.67471e-20	0.309102	0.0372971	7.55253e-17
26560	HexCer(d16:1/22:0)	HexCer	rs1158632	14	64254462	63787744	C	T	0.079	0.398774	0.0402237	6.09926e-23	0.427829	0.0401504	3.26173e-26	0.388816	0.0403246	4.30866e-22
26561	HexCer(d16:1/22:0)	HexCer	rs141720811	14	64254522	63787804	T	C	0.026	0.428674	0.0687405	5.03393e-10	0.467982	0.0686576	1.09284e-11	0.432626	0.0689079	1.87293e-10
26562	HexCer(d16:1/22:0)	HexCer	rs35860218	14	64254751	63788033	A	G	0.053	0.335767	0.0498381	1.79604e-11	0.333506	0.0498408	2.45876e-11	0.33746	0.0499584	8.06335e-12
26563	HexCer(d16:1/22:0)	HexCer	rs114540020	14	64255411	63788693	G	A	0.025	0.435739	0.0698398	4.95837e-10	0.477553	0.0697478	8.90264e-12	0.439462	0.0700057	1.88261e-10
26564	HexCer(d16:1/22:0)	HexCer	rs11847056	14	64256397	63789679	G	A	0.682	0.114304	0.023762	1.54637e-06	0.129818	0.0237508	4.81485e-08	0.114653	0.0238195	7.66176e-07
26565	HexCer(d16:1/22:0)	HexCer	rs8008552	14	64258080	63791362	T	A	0.682	0.114039	0.023741	1.60053e-06	0.129575	0.0237298	4.96294e-08	0.114389	0.0237986	7.92869e-07
26566	HexCer(d16:1/22:0)	HexCer	rs11850357	14	64259017	63792299	C	A	0.682	0.114131	0.0237222	1.54034e-06	0.129638	0.0237108	4.77158e-08	0.11449	0.0237798	7.61725e-07
26567	HexCer(d16:1/22:0)	HexCer	rs35777119	14	64259092	63792374	T	C	0.094	0.314865	0.0371806	3.28809e-17	0.338628	0.0371342	1.0936e-19	0.308837	0.0372756	7.6999e-17
26568	HexCer(d16:1/22:0)	HexCer	rs71416311	14	64259604	63792886	T	C	0.053	0.333617	0.0497425	2.20679e-11	0.331746	0.0497443	2.86085e-11	0.335127	0.0498631	1.01573e-11
26569	HexCer(d16:1/22:0)	HexCer	rs35591408	14	64261038	63794320	A	G	0.079	0.396669	0.0401516	8.55721e-23	0.425314	0.0400794	5.16278e-26	0.386677	0.0402526	6.06632e-22
26570	HexCer(d16:1/22:0)	HexCer	rs5012497	14	64261145	63794427	C	T	0.094	0.31263	0.0371042	4.71921e-17	0.336401	0.0370584	1.59129e-19	0.30658	0.0371993	1.10413e-16
26571	HexCer(d16:1/22:0)	HexCer	rs5012496	14	64261185	63794467	A	G	0.094	0.314177	0.0371551	3.65951e-17	0.337846	0.0371087	1.25057e-19	0.308038	0.03725	8.77147e-17
26572	HexCer(d16:1/22:0)	HexCer	rs115005660	14	64264458	63797740	T	C	0.026	0.42401	0.0696085	1.25318e-09	0.465879	0.0695186	2.40898e-11	0.428476	0.0697695	4.44582e-10
26573	HexCer(d16:1/22:0)	HexCer	rs4027515	14	64264504	63797786	G	A	0.079	0.395328	0.0401195	1.09743e-22	0.423937	0.0400474	6.76458e-26	0.385332	0.0402206	7.75001e-22
26574	HexCer(d16:1/22:0)	HexCer	rs34516595	14	64267868	63801150	C	G	0.094	0.310288	0.0370329	6.99893e-17	0.333631	0.036988	2.6713e-19	0.304259	0.0371281	1.62046e-16
26575	HexCer(d16:1/22:0)	HexCer	rs12590203	14	64268094	63801376	A	T	0.079	0.391171	0.0400597	2.6017e-22	0.420358	0.039987	1.45156e-25	0.38113	0.0401607	1.81972e-21
26576	HexCer(d16:1/22:0)	HexCer	rs71416313	14	64268195	63801477	T	C	0.053	0.326724	0.0497345	5.56273e-11	0.324976	0.049736	7.06104e-11	0.328495	0.0498555	2.46995e-11
26577	HexCer(d16:1/22:0)	HexCer	rs12892514	14	64268685	63801967	A	T	0.079	0.394123	0.0400804	1.33944e-22	0.422171	0.0400102	9.66777e-26	0.38424	0.0401816	9.18302e-22
26578	HexCer(d16:1/22:0)	HexCer	rs12882972	14	64272190	63805472	T	C	0.052	0.331591	0.0499534	3.51562e-11	0.326611	0.0499597	6.90583e-11	0.333363	0.0500757	1.56347e-11
26579	HexCer(d16:1/22:0)	HexCer	rs116931617	14	64274105	63807387	C	G	0.026	0.422204	0.0695848	1.45114e-09	0.464749	0.0694943	2.64455e-11	0.426279	0.0697499	5.3518e-10
26580	HexCer(d16:1/22:0)	HexCer	rs12880483	14	64275570	63808852	G	A	0.079	0.392583	0.0400018	1.61343e-22	0.42025	0.0399324	1.28643e-25	0.382696	0.0401032	1.10739e-21
26581	HexCer(d16:1/22:0)	HexCer	rs143928911	14	64277475	63810757	G	A	0.025	0.431368	0.0697926	7.14903e-10	0.473813	0.0697011	1.24553e-11	0.434903	0.0699588	2.77169e-10
26582	HexCer(d16:1/22:0)	HexCer	rs35127249	14	64277755	63811037	A	G	0.079	0.391166	0.04001	2.31847e-22	0.418636	0.0399413	2.00254e-25	0.381235	0.0401112	1.58991e-21
26583	HexCer(d16:1/22:0)	HexCer	rs12892672	14	64277954	63811236	A	C	0.079	0.391824	0.0400045	1.95221e-22	0.419216	0.0399361	1.69952e-25	0.381902	0.0401059	1.3435e-21
26584	HexCer(d16:1/22:0)	HexCer	rs139126923	14	64278769	63812051	T	C	0.052	0.334587	0.0499256	2.28754e-11	0.328121	0.0499337	5.52759e-11	0.336092	0.0500481	1.05468e-11
26585	HexCer(d16:1/22:0)	HexCer	rs12890345	14	64280206	63813488	G	A	0.079	0.392199	0.0399971	1.75109e-22	0.419665	0.0399283	1.481e-25	0.382384	0.0400984	1.17914e-21
26586	HexCer(d16:1/22:0)	HexCer	rs114161428	14	64281021	63814303	G	A	0.079	0.392319	0.0400027	1.72389e-22	0.419187	0.0399357	1.71006e-25	0.382505	0.0401039	1.16031e-21
26587	HexCer(d16:1/22:0)	HexCer	rs142689528	14	64281816	63815098	G	A	0.026	0.420452	0.0695676	1.67852e-09	0.463257	0.069477	3.02265e-11	0.424496	0.0697328	6.214e-10
26588	HexCer(d16:1/22:0)	HexCer	rs78196643	14	64285678	63818960	G	A	0.052	0.332905	0.0498168	2.6041e-11	0.326456	0.0498245	6.2733e-11	0.334541	0.0499393	1.17909e-11
26589	HexCer(d16:1/22:0)	HexCer	rs117834181	14	64285718	63819000	G	A	0.079	0.391756	0.0400145	2.03142e-22	0.418837	0.0399469	1.92986e-25	0.381864	0.0401157	1.38552e-21
26590	HexCer(d16:1/22:0)	HexCer	rs77115255	14	64287430	63820712	G	A	0.026	0.420511	0.0695469	1.64998e-09	0.464026	0.0694551	2.76299e-11	0.424583	0.069712	6.09741e-10
26591	HexCer(d16:1/22:0)	HexCer	rs12896638	14	64288829	63822111	G	A	0.052	0.332376	0.0497814	2.70979e-11	0.325937	0.0497889	6.51734e-11	0.333899	0.049904	1.2458e-11
26592	HexCer(d16:1/22:0)	HexCer	rs67826351	14	64288953	63822235	C	A	0.516	-0.121214	0.0218582	3.08374e-08	-0.117027	0.0218665	9.11215e-08	-0.119463	0.0219119	2.62441e-08
26593	HexCer(d16:1/22:0)	HexCer	rs12881241	14	64289162	63822444	T	C	0.052	0.332256	0.0497737	2.7351e-11	0.325817	0.0497812	6.578e-11	0.3339	0.0498964	1.23711e-11
26594	HexCer(d16:1/22:0)	HexCer	rs8007407	14	64289629	63822911	A	G	0.025	0.429022	0.0697552	8.63676e-10	0.47171	0.0696637	1.49284e-11	0.432814	0.0699213	3.27637e-10
26595	HexCer(d16:1/22:0)	HexCer	rs141002745	14	64289988	63823270	T	C	0.026	0.418879	0.0695411	1.90045e-09	0.461817	0.0694507	3.41485e-11	0.422904	0.0697063	7.05474e-10
26596	HexCer(d16:1/22:0)	HexCer	rs9707777	14	64290065	63823347	A	T	0.052	0.332217	0.0497758	2.75465e-11	0.325799	0.0497833	6.60519e-11	0.333725	0.0498984	1.26909e-11
26597	HexCer(d16:1/22:0)	HexCer	rs35033077	14	64290416	63823698	T	C	0.094	0.310115	0.0370369	7.32706e-17	0.331864	0.0369944	4.1524e-19	0.30418	0.037132	1.66088e-16
26598	HexCer(d16:1/22:0)	HexCer	rs12879374	14	64290931	63824213	C	T	0.079	0.391596	0.0400152	2.1154e-22	0.418578	0.0399479	2.06953e-25	0.381723	0.0401165	1.43468e-21
26599	HexCer(d16:1/22:0)	HexCer	rs8008527	14	64291631	63824913	T	C	0.094	0.310083	0.0370378	7.39431e-17	0.331799	0.0369954	4.22736e-19	0.304135	0.037133	1.68023e-16
26600	HexCer(d16:1/22:0)	HexCer	rs12895020	14	64293723	63827005	T	C	0.052	0.332239	0.049777	2.7494e-11	0.325805	0.0497844	6.60661e-11	0.333768	0.0498996	1.2631e-11
26601	HexCer(d16:1/22:0)	HexCer	rs4902245	14	64294199	63827481	T	C	0.079	0.391653	0.0400184	2.10176e-22	0.418526	0.0399514	2.11735e-25	0.381817	0.0401196	1.4131e-21
26602	HexCer(d16:1/22:0)	HexCer	rs76086532	14	64294930	63828212	C	T	0.052	0.332232	0.0497762	2.75034e-11	0.325813	0.0497837	6.59492e-11	0.333724	0.0498988	1.2697e-11
26603	HexCer(d16:1/22:0)	HexCer	rs71416315	14	64296439	63829721	G	A	0.052	0.332225	0.0497766	2.75366e-11	0.325806	0.0497841	6.60358e-11	0.333728	0.0498991	1.2694e-11
26604	HexCer(d16:1/22:0)	HexCer	rs12891915	14	64296539	63829821	A	G	0.079	0.391398	0.040029	2.29316e-22	0.418231	0.0399623	2.35332e-25	0.381623	0.0401303	1.51464e-21
26605	HexCer(d16:1/22:0)	HexCer	rs12898127	14	64297292	63830574	C	T	0.052	0.332238	0.0497762	2.74803e-11	0.325804	0.0497837	6.60285e-11	0.333757	0.0498987	1.26387e-11
26606	HexCer(d16:1/22:0)	HexCer	rs35353466	14	64297386	63830668	C	A	0.052	0.332238	0.0497762	2.74803e-11	0.325804	0.0497837	6.60285e-11	0.333756	0.0498987	1.26411e-11
26607	HexCer(d16:1/22:0)	HexCer	rs146819908	14	64297720	63831002	A	G	0.025	0.427405	0.0697124	9.74351e-10	0.4702	0.0696212	1.68204e-11	0.431058	0.0698789	3.74694e-10
26608	HexCer(d16:1/22:0)	HexCer	rs7144308	14	64298039	63831321	T	C	0.094	0.30987	0.0370394	7.77908e-17	0.331397	0.0369973	4.67634e-19	0.303981	0.0371344	1.74269e-16
26609	HexCer(d16:1/22:0)	HexCer	rs35244884	14	64298187	63831469	G	T	0.052	0.332259	0.0497815	2.75358e-11	0.325804	0.0497891	6.63444e-11	0.33356	0.0499043	1.30469e-11
26610	HexCer(d16:1/22:0)	HexCer	rs117393850	14	64299069	63832351	A	G	0.025	0.42726	0.0697076	9.84515e-10	0.470127	0.0696163	1.68865e-11	0.430908	0.069874	3.7875e-10
26611	HexCer(d16:1/22:0)	HexCer	rs113847794	14	64299807	63833089	G	A	0.052	0.333157	0.0497266	2.31722e-11	0.323063	0.0497396	9.13585e-11	0.3348	0.0498492	1.04852e-11
26612	HexCer(d16:1/22:0)	HexCer	rs117152834	14	64300828	63834110	T	C	0.025	0.426741	0.0696994	1.02642e-09	0.46957	0.0696083	1.7736e-11	0.430391	0.0698661	3.95001e-10
26613	HexCer(d16:1/22:0)	HexCer	rs149449980	14	64301005	63834287	T	C	0.025	0.426697	0.0696979	1.02958e-09	0.469531	0.0696068	1.7786e-11	0.43032	0.0698646	3.9718e-10
26614	HexCer(d16:1/22:0)	HexCer	rs34451919	14	64301039	63834321	A	C	0.094	0.30976	0.0370393	7.9745e-17	0.331197	0.0369975	4.90871e-19	0.303872	0.0371344	1.7853e-16
26615	HexCer(d16:1/22:0)	HexCer	rs148202809	14	64301111	63834393	T	C	0.025	0.426426	0.0696736	1.04104e-09	0.469349	0.0695827	1.78229e-11	0.4301	0.0698402	3.9967e-10
26616	HexCer(d16:1/22:0)	HexCer	rs12889504	14	64301155	63834437	C	G	0.052	0.332242	0.0497767	2.74753e-11	0.325806	0.0497842	6.60386e-11	0.333718	0.0498993	1.27125e-11
26617	HexCer(d16:1/22:0)	HexCer	rs117590177	14	64301798	63835080	T	C	0.036	0.38857	0.0612743	2.483e-10	0.434995	0.0611961	1.34421e-12	0.376462	0.0614335	4.83205e-10
26618	HexCer(d16:1/22:0)	HexCer	rs79626425	14	64301912	63835194	C	T	0.052	0.332239	0.0497768	2.74913e-11	0.325804	0.0497842	6.60607e-11	0.333731	0.0498993	1.26903e-11
26619	HexCer(d16:1/22:0)	HexCer	rs12894619	14	64302016	63835298	G	A	0.052	0.332236	0.0497769	2.75034e-11	0.325803	0.0497844	6.60824e-11	0.333729	0.0498995	1.26961e-11
26620	HexCer(d16:1/22:0)	HexCer	rs144465871	14	64302825	63836107	A	G	0.025	0.426432	0.06969	1.04961e-09	0.469285	0.069599	1.81242e-11	0.429993	0.0698565	4.07168e-10
26621	HexCer(d16:1/22:0)	HexCer	rs35984502	14	64303058	63836340	C	T	0.079	0.391438	0.0400187	2.21572e-22	0.418009	0.0399526	2.42758e-25	0.381762	0.0401198	1.43227e-21
26622	HexCer(d16:1/22:0)	HexCer	rs12588955	14	64303754	63837036	G	A	0.094	0.307985	0.0369866	1.07746e-16	0.32945	0.0369455	6.68254e-19	0.302068	0.0370817	2.41524e-16
26623	HexCer(d16:1/22:0)	HexCer	rs117030110	14	64303835	63837117	G	A	0.025	0.426177	0.0696861	1.07125e-09	0.469065	0.069595	1.84681e-11	0.42974	0.0698528	4.1567e-10
26624	HexCer(d16:1/22:0)	HexCer	rs34328391	14	64303889	63837171	A	G	0.079	0.39134	0.0400204	2.27822e-22	0.417887	0.0399544	2.51731e-25	0.381576	0.0401215	1.50189e-21
26625	HexCer(d16:1/22:0)	HexCer	rs35773852	14	64304211	63837493	G	A	0.052	0.332278	0.0497748	2.72962e-11	0.325825	0.0497823	6.57653e-11	0.333632	0.0498973	1.28384e-11
26626	HexCer(d16:1/22:0)	HexCer	rs57010514	14	64304986	63838268	A	G	0.052	0.332287	0.0497748	2.72636e-11	0.325849	0.0497823	6.55597e-11	0.333625	0.0498974	1.28511e-11
26627	HexCer(d16:1/22:0)	HexCer	rs35752453	14	64305587	63838869	C	T	0.052	0.33229	0.0497746	2.72492e-11	0.325849	0.0497821	6.55489e-11	0.33367	0.0498972	1.27715e-11
26628	HexCer(d16:1/22:0)	HexCer	rs75958579	14	64306334	63839616	A	G	0.025	0.425564	0.0696648	1.11823e-09	0.468463	0.0695739	1.93138e-11	0.429191	0.0698314	4.31491e-10
26629	HexCer(d16:1/22:0)	HexCer	rs12878348	14	64306714	63839996	T	C	0.079	0.391217	0.0400175	2.33101e-22	0.417664	0.0399518	2.64765e-25	0.381463	0.0401187	1.53251e-21
26630	HexCer(d16:1/22:0)	HexCer	rs71437513	14	64307765	63841047	T	C	0.052	0.332291	0.0497747	2.72481e-11	0.32585	0.0497822	6.55417e-11	0.333604	0.0498974	1.28888e-11
26631	HexCer(d16:1/22:0)	HexCer	rs145218204	14	64307928	63841210	T	C	0.025	0.425346	0.0696569	1.13525e-09	0.468257	0.0695661	1.9605e-11	0.428975	0.0698235	4.38014e-10
26632	HexCer(d16:1/22:0)	HexCer	rs34783056	14	64309764	63843046	C	G	0.052	0.332249	0.0497767	2.74518e-11	0.325812	0.0497842	6.59911e-11	0.333646	0.0498992	1.28365e-11
26633	HexCer(d16:1/22:0)	HexCer	rs34326674	14	64309958	63843240	T	A	0.052	0.332251	0.0497771	2.74556e-11	0.325814	0.0497846	6.60017e-11	0.333628	0.0498997	1.28726e-11
26634	HexCer(d16:1/22:0)	HexCer	rs58571250	14	64310983	63844265	A	G	0.094	0.308416	0.0370071	1.01544e-16	0.330089	0.0369651	5.97664e-19	0.302534	0.0371023	2.26184e-16
26635	HexCer(d16:1/22:0)	HexCer	rs139278298	14	64311814	63845096	A	T	0.025	0.424155	0.0696087	1.22938e-09	0.467225	0.0695182	2.1008e-11	0.427734	0.0697756	4.76694e-10
26636	HexCer(d16:1/22:0)	HexCer	rs117850402	14	64312497	63845779	T	C	0.025	0.424418	0.0696315	1.21583e-09	0.467384	0.0695408	2.09925e-11	0.428032	0.0697983	4.69954e-10
26637	HexCer(d16:1/22:0)	HexCer	rs71416318	14	64315069	63848351	T	C	0.052	0.332291	0.0497744	2.72371e-11	0.325842	0.0497819	6.55971e-11	0.333626	0.049897	1.28448e-11
26638	HexCer(d16:1/22:0)	HexCer	rs12879641	14	64315862	63849144	T	C	0.052	0.333117	0.049708	2.29053e-11	0.322539	0.0497216	9.64122e-11	0.334886	0.0498302	1.01838e-11
26639	HexCer(d16:1/22:0)	HexCer	rs138410811	14	64316180	63849462	C	T	0.025	0.423736	0.0696081	1.27524e-09	0.466731	0.0695176	2.20304e-11	0.427386	0.0697749	4.91513e-10
26640	HexCer(d16:1/22:0)	HexCer	rs67289344	14	64316780	63850062	T	C	0.094	0.308225	0.0370032	1.05225e-16	0.329761	0.0369615	6.41732e-19	0.302312	0.0370983	2.35787e-16
26641	HexCer(d16:1/22:0)	HexCer	rs34556545	14	64316857	63850139	T	C	0.08	0.391175	0.039951	2.00575e-22	0.41676	0.0398881	2.81505e-25	0.381383	0.0400515	1.34384e-21
26642	HexCer(d16:1/22:0)	HexCer	rs35302448	14	64318294	63851576	G	C	0.094	0.308224	0.0370021	1.05027e-16	0.32974	0.0369604	6.4348e-19	0.302313	0.0370972	2.35311e-16
26643	HexCer(d16:1/22:0)	HexCer	rs143315154	14	64319689	63852971	T	C	0.025	0.424105	0.0695917	1.22306e-09	0.466687	0.0695012	2.18815e-11	0.427779	0.0697582	4.70269e-10
26644	HexCer(d16:1/22:0)	HexCer	rs145527224	14	64320207	63853489	A	G	0.052	0.331895	0.0497759	2.87778e-11	0.32561	0.0497831	6.77214e-11	0.333283	0.0498982	1.34714e-11
26645	HexCer(d16:1/22:0)	HexCer	rs35168922	14	64322064	63855346	G	A	0.094	0.306612	0.0369476	1.36314e-16	0.32819	0.0369066	8.32001e-19	0.300659	0.0370427	3.06816e-16
26646	HexCer(d16:1/22:0)	HexCer	rs71416319	14	64322795	63856077	T	C	0.079	0.390663	0.0400022	2.5697e-22	0.416711	0.0399376	3.25786e-25	0.380873	0.0401033	1.7007e-21
26647	HexCer(d16:1/22:0)	HexCer	rs7401191	14	64325281	63858563	T	C	0.094	0.308194	0.0369958	1.04504e-16	0.329605	0.0369544	6.56207e-19	0.302281	0.037091	2.34322e-16
26648	HexCer(d16:1/22:0)	HexCer	rs35103832	14	64326579	63859861	T	C	0.052	0.327512	0.0496903	4.81476e-11	0.322603	0.0496955	9.35206e-11	0.328943	0.0498129	2.24033e-11
26649	HexCer(d16:1/22:0)	HexCer	rs118024635	14	64326975	63860257	A	C	0.025	0.423622	0.069606	1.28662e-09	0.466604	0.0695155	2.22705e-11	0.427273	0.0697727	4.95907e-10
26650	HexCer(d16:1/22:0)	HexCer	rs12883728	14	64330474	63863756	T	A	0.052	0.327492	0.0496904	4.82827e-11	0.322603	0.0496956	9.35403e-11	0.328882	0.0498131	2.25895e-11
26651	HexCer(d16:1/22:0)	HexCer	rs144245540	14	64332488	63865770	G	A	0.025	0.423566	0.0696101	1.29586e-09	0.466565	0.0695195	2.24167e-11	0.427162	0.069777	5.02008e-10
26652	HexCer(d16:1/22:0)	HexCer	rs12887573	14	64334878	63868160	T	G	0.052	0.327465	0.0496901	4.84409e-11	0.322562	0.0496953	9.40148e-11	0.328842	0.0498128	2.27063e-11
26653	HexCer(d16:1/22:0)	HexCer	rs4899120	14	64335447	63868729	T	C	0.094	0.310877	0.036972	5.44868e-17	0.331867	0.0369307	3.61325e-19	0.304824	0.0370672	1.28055e-16
26654	HexCer(d16:1/22:0)	HexCer	rs1959033	14	64335586	63868868	A	G	0.052	0.327464	0.0496901	4.84472e-11	0.322558	0.0496953	9.40657e-11	0.328837	0.0498128	2.27201e-11
26655	HexCer(d16:1/22:0)	HexCer	rs12878037	14	64336630	63869912	G	C	0.079	0.393035	0.0399864	1.3929e-22	0.418586	0.0399224	1.92712e-25	0.383295	0.0400876	9.28312e-22
26656	HexCer(d16:1/22:0)	HexCer	rs12884259	14	64337830	63871112	A	G	0.052	0.327564	0.0496938	4.79582e-11	0.322485	0.0496993	9.53006e-11	0.328943	0.0498165	2.2473e-11
26657	HexCer(d16:1/22:0)	HexCer	rs149809141	14	64339365	63872647	A	G	0.025	0.423585	0.0696118	1.29489e-09	0.466577	0.0695212	2.24133e-11	0.427118	0.0697786	5.04446e-10
26658	HexCer(d16:1/22:0)	HexCer	rs112286219	14	64339681	63872963	A	T	0.052	0.32759	0.0496945	4.78187e-11	0.322408	0.0497002	9.63529e-11	0.328963	0.0498173	2.24292e-11
26659	HexCer(d16:1/22:0)	HexCer	rs79864379	14	64339767	63873049	C	G	0.025	0.423541	0.0696118	1.29994e-09	0.466533	0.0695213	2.25103e-11	0.427106	0.0697787	5.05002e-10
26660	HexCer(d16:1/22:0)	HexCer	rs4902250	14	64343703	63876985	T	C	0.12	0.352411	0.0333304	8.0942e-26	0.379137	0.0332684	1.09717e-29	0.348617	0.0334155	1.70085e-25
26661	HexCer(d16:1/22:0)	HexCer	rs12894035	14	64344741	63878023	C	G	0.052	0.327156	0.0496923	5.05793e-11	0.321561	0.049698	1.07534e-10	0.328611	0.0498151	2.34674e-11
26662	HexCer(d16:1/22:0)	HexCer	rs4459477	14	64346190	63879472	T	C	0.12	0.352688	0.0332537	5.75475e-26	0.379296	0.0331915	7.74032e-30	0.348931	0.0333389	1.2065e-25
26663	HexCer(d16:1/22:0)	HexCer	rs149407640	14	64347782	63881064	T	G	0.035	0.39627	0.0621787	2.03002e-10	0.442732	0.0620988	1.15542e-12	0.384164	0.0623428	3.90322e-10
26664	HexCer(d16:1/22:0)	HexCer	rs75115057	14	64347883	63881165	A	G	0.079	0.392705	0.039979	1.48181e-22	0.417956	0.0399155	2.22526e-25	0.382968	0.0400802	9.86213e-22
26665	HexCer(d16:1/22:0)	HexCer	rs66684280	14	64349595	63882877	T	G	0.12	0.352104	0.0332845	7.66051e-26	0.379261	0.0332212	8.78649e-30	0.348301	0.0333696	1.61776e-25
26666	HexCer(d16:1/22:0)	HexCer	rs8023195	14	64350775	63884057	C	G	0.119	0.353104	0.0333447	6.84703e-26	0.381951	0.0332766	4.40126e-30	0.349095	0.03343	1.53813e-25
26667	HexCer(d16:1/22:0)	HexCer	rs12882429	14	64351059	63884341	A	G	0.079	0.393269	0.0399712	1.26868e-22	0.418882	0.0399069	1.71084e-25	0.383661	0.0400724	8.22636e-22
26668	HexCer(d16:1/22:0)	HexCer	rs17101419	14	64351169	63884451	T	A	0.054	0.314808	0.0488281	1.24456e-10	0.309098	0.0488359	2.68316e-10	0.316315	0.0489517	5.7243e-11
26669	HexCer(d16:1/22:0)	HexCer	rs34561759	14	64351684	63884966	A	G	0.12	0.353523	0.0332732	4.72831e-26	0.38027	0.0332107	6.00381e-30	0.349702	0.0333583	1.01199e-25
26670	HexCer(d16:1/22:0)	HexCer	rs34294645	14	64354526	63887808	T	A	0.054	0.315109	0.0488969	1.26896e-10	0.313931	0.0488985	1.49393e-10	0.316334	0.0490203	6.05809e-11
26671	HexCer(d16:1/22:0)	HexCer	rs34292510	14	64355264	63888546	A	G	0.054	0.314827	0.0488856	1.30521e-10	0.313885	0.048887	1.48893e-10	0.316271	0.049009	6.04993e-11
26672	HexCer(d16:1/22:0)	HexCer	rs35009554	14	64356705	63889987	C	T	0.079	0.392243	0.0399869	1.68895e-22	0.41845	0.0399214	1.9898e-25	0.382531	0.040088	1.11261e-21
26673	HexCer(d16:1/22:0)	HexCer	rs12881942	14	64358206	63891488	T	C	0.079	0.390397	0.0398799	2.04983e-22	0.41619	0.0398153	2.68013e-25	0.380527	0.039981	1.40351e-21
26674	HexCer(d16:1/22:0)	HexCer	rs12588807	14	64363070	63896352	G	C	0.079	0.393255	0.0399315	1.15864e-22	0.420398	0.0398638	1.02575e-25	0.383561	0.0400322	7.68777e-22
26675	HexCer(d16:1/22:0)	HexCer	rs76780137	14	64364316	63897598	T	C	0.053	0.319514	0.0491764	8.98104e-11	0.314108	0.0491846	1.86292e-10	0.320229	0.0493007	4.58979e-11
26676	HexCer(d16:1/22:0)	HexCer	rs11158519	14	64364585	63897867	A	G	0.133	0.390025	0.0318119	5.03461e-34	0.404807	0.0317656	1.39888e-36	0.383892	0.0318934	3.63468e-33
26677	HexCer(d16:1/22:0)	HexCer	rs35672192	14	64365894	63899176	A	G	0.053	0.320928	0.04914	7.19485e-11	0.315206	0.0491487	1.56309e-10	0.32135	0.0492643	3.82708e-11
26678	HexCer(d16:1/22:0)	HexCer	rs34252863	14	64366595	63899877	G	A	0.053	0.320791	0.0491384	7.31825e-11	0.315088	0.049147	1.5856e-10	0.321211	0.0492627	3.89354e-11
26679	HexCer(d16:1/22:0)	HexCer	rs112968839	14	64368986	63902268	A	G	0.053	0.320595	0.0491324	7.47503e-11	0.315035	0.0491408	1.58837e-10	0.321058	0.0492568	3.95406e-11
26680	HexCer(d16:1/22:0)	HexCer	rs112503083	14	64371227	63904509	G	A	0.053	0.320881	0.0491288	7.16888e-11	0.315461	0.0491371	1.49631e-10	0.321334	0.0492531	3.79777e-11
26681	HexCer(d16:1/22:0)	HexCer	rs11845761	14	64372998	63906280	G	C	0.08	0.394707	0.0398748	7.07859e-23	0.422276	0.0398054	5.3398e-26	0.384925	0.0399754	4.88274e-22
26682	HexCer(d16:1/22:0)	HexCer	rs11158520	14	64376764	63910046	C	T	0.08	0.392065	0.039777	1.06815e-22	0.419112	0.0397091	9.3694e-26	0.382278	0.0398778	7.33709e-22
26683	HexCer(d16:1/22:0)	HexCer	rs12589453	14	64376864	63910146	A	G	0.077	0.397849	0.0404349	1.26777e-22	0.425146	0.0403606	1.16555e-25	0.387854	0.0405365	8.72246e-22
26684	HexCer(d16:1/22:0)	HexCer	rs12889107	14	64377042	63910324	T	A	0.053	0.31948	0.0492519	9.62497e-11	0.314734	0.0492596	1.82603e-10	0.320275	0.0493767	4.87137e-11
26685	HexCer(d16:1/22:0)	HexCer	rs35499091	14	64377583	63910865	T	C	0.053	0.319542	0.0492555	9.5761e-11	0.3146	0.0492636	1.86485e-10	0.320619	0.0493798	4.66605e-11
26686	HexCer(d16:1/22:0)	HexCer	rs11850711	14	64377908	63911190	G	A	0.08	0.392093	0.0397832	1.07674e-22	0.41908	0.0397157	9.6213e-26	0.38229	0.0398839	7.41866e-22
26687	HexCer(d16:1/22:0)	HexCer	rs6573539	14	64379476	63912758	T	C	0.08	0.391586	0.0396569	8.96654e-23	0.413823	0.0396004	2.76431e-25	0.382004	0.0397575	5.94784e-22
26688	HexCer(d16:1/22:0)	HexCer	rs12888489	14	64380081	63913363	A	C	0.08	0.391946	0.0398105	1.19164e-22	0.418326	0.0397443	1.26804e-25	0.382181	0.039911	8.09882e-22
26689	HexCer(d16:1/22:0)	HexCer	rs17101437	14	64380110	63913392	G	A	0.053	0.320205	0.0493344	9.38571e-11	0.315308	0.0493427	1.81649e-10	0.321175	0.0494589	4.63963e-11
26690	HexCer(d16:1/22:0)	HexCer	rs12888712	14	64380275	63913557	G	A	0.08	0.391872	0.039814	1.22363e-22	0.418281	0.0397478	1.29526e-25	0.382096	0.0399145	8.32995e-22
26691	HexCer(d16:1/22:0)	HexCer	rs61313576	14	64381511	63914793	C	T	0.605	-0.12676	0.023516	7.49774e-08	-0.14796	0.0234857	3.32906e-10	-0.125851	0.0235718	4.90201e-08
26692	HexCer(d16:1/22:0)	HexCer	rs12896120	14	64381548	63914830	C	T	0.084	0.377542	0.0397103	3.02734e-21	0.410533	0.0396269	6.96482e-25	0.368241	0.0398099	1.69497e-20
26693	HexCer(d16:1/22:0)	HexCer	rs12879919	14	64382350	63915632	G	A	0.152	0.331279	0.0300787	7.31562e-28	0.346718	0.0300332	2.05533e-30	0.328085	0.0301559	1.57209e-27
26694	HexCer(d16:1/22:0)	HexCer	rs7150203	14	64383581	63916863	C	T	0.175	0.293983	0.0292858	1.80695e-23	0.307914	0.0292469	1.25467e-25	0.290641	0.0293562	3.54714e-23
26695	HexCer(d16:1/22:0)	HexCer	rs8007889	14	64386452	63919734	C	A	0.175	0.29059	0.0292017	4.28373e-23	0.304199	0.0291635	3.42556e-25	0.287284	0.0292721	8.21801e-23
26696	HexCer(d16:1/22:0)	HexCer	rs8007892	14	64386454	63919736	G	A	0.175	0.29055	0.0292021	4.34824e-23	0.30416	0.0291639	3.47784e-25	0.287186	0.0292726	8.50271e-23
26697	HexCer(d16:1/22:0)	HexCer	rs17101457	14	64386861	63920143	G	T	0.176	0.286532	0.0291689	1.4862e-22	0.300504	0.0291292	1.09958e-24	0.283394	0.0292393	2.66788e-22
26698	HexCer(d16:1/22:0)	HexCer	rs12889954	14	64387468	63920750	C	T	0.149	0.312207	0.0303285	1.38081e-24	0.332797	0.030272	9.03117e-28	0.308679	0.0304066	2.94836e-24
26699	HexCer(d16:1/22:0)	HexCer	rs11624124	14	64402547	63935829	G	C	0.557	-0.109063	0.0220497	7.81563e-07	-0.12536	0.0220283	1.3403e-08	-0.107949	0.0221038	5.38636e-07
26700	HexCer(d16:1/22:0)	HexCer	rs76312876	14	64403126	63936408	A	G	0.079	0.385798	0.0403482	1.81543e-21	0.411485	0.0402879	3.07364e-24	0.376205	0.0404487	1.06165e-20
26701	HexCer(d16:1/22:0)	HexCer	rs11844554	14	64403654	63936936	C	T	0.555	-0.106257	0.0220178	1.43536e-06	-0.123656	0.0219969	2.00471e-08	-0.105108	0.0220718	9.88114e-07
26702	HexCer(d16:1/22:0)	HexCer	rs2094834	14	64404437	63937719	G	A	0.555	-0.105954	0.0220119	1.52781e-06	-0.123317	0.021991	2.17133e-08	-0.104829	0.0220659	1.0452e-06
26703	HexCer(d16:1/22:0)	HexCer	rs12891546	14	64405794	63939076	A	G	0.079	0.393347	0.0401299	1.81127e-22	0.417532	0.0400691	3.75209e-25	0.383645	0.0402307	1.17947e-21
26704	HexCer(d16:1/22:0)	HexCer	rs12895742	14	64406088	63939370	T	C	0.14	0.311536	0.0312751	3.8152e-23	0.327307	0.0312341	2.05262e-25	0.30869	0.0313545	6.08694e-23
26705	HexCer(d16:1/22:0)	HexCer	rs7159785	14	64406280	63939562	T	G	0.14	0.309634	0.031273	6.88506e-23	0.324982	0.0312334	4.40179e-25	0.306732	0.0313524	1.10911e-22
26706	HexCer(d16:1/22:0)	HexCer	rs4902257	14	64406689	63939971	G	A	0.553	-0.105358	0.0220974	1.91597e-06	-0.123826	0.0220745	2.14943e-08	-0.104334	0.0221513	1.27566e-06
26707	HexCer(d16:1/22:0)	HexCer	rs4902258	14	64406690	63939972	C	A	0.553	-0.10536	0.0220976	1.9154e-06	-0.123819	0.0220747	2.15361e-08	-0.10434	0.0221515	1.27425e-06
26708	HexCer(d16:1/22:0)	HexCer	rs8022079	14	64406698	63939980	T	G	0.553	-0.106275	0.022091	1.54892e-06	-0.124289	0.0220686	1.88858e-08	-0.105247	0.0221449	1.03519e-06
26709	HexCer(d16:1/22:0)	HexCer	rs3818774	14	64408072	63941354	C	T	0.078	0.389551	0.0402748	6.31089e-22	0.415606	0.0402107	8.91739e-25	0.379772	0.0403756	4.00079e-21
26710	HexCer(d16:1/22:0)	HexCer	rs2275019	14	64408108	63941390	C	G	0.555	-0.104982	0.0219945	1.86634e-06	-0.122351	0.0219737	2.72223e-08	-0.10381	0.0220485	1.28699e-06
26711	HexCer(d16:1/22:0)	HexCer	rs33976862	14	64408852	63942134	C	G	0.079	0.393606	0.0401273	1.69079e-22	0.417761	0.0400664	3.51183e-25	0.383892	0.040228	1.10623e-21
26712	HexCer(d16:1/22:0)	HexCer	rs12893130	14	64409184	63942466	A	G	0.14	0.311306	0.031262	3.9356e-23	0.32651	0.0312223	2.56322e-25	0.308462	0.0313414	6.27917e-23
26713	HexCer(d16:1/22:0)	HexCer	rs12893339	14	64409309	63942591	C	G	0.14	0.311239	0.031264	4.0447e-23	0.326945	0.0312233	2.22682e-25	0.308398	0.0313435	6.44319e-23
26714	HexCer(d16:1/22:0)	HexCer	rs2884113	14	64409508	63942790	T	C	0.554	-0.104463	0.0220025	2.11486e-06	-0.121439	0.021982	3.48574e-08	-0.103146	0.0220565	1.50242e-06
26715	HexCer(d16:1/22:0)	HexCer	rs7156778	14	64409748	63943030	T	A	0.555	-0.105215	0.0219756	1.7359e-06	-0.121662	0.0219558	3.17099e-08	-0.103905	0.0220297	1.2357e-06
26716	HexCer(d16:1/22:0)	HexCer	rs1255855	14	64410499	63943781	T	C	0.554	-0.104679	0.0219863	1.9809e-06	-0.121295	0.0219664	3.53858e-08	-0.103349	0.0220404	1.41297e-06
26717	HexCer(d16:1/22:0)	HexCer	rs1273191	14	64411337	63944619	T	G	0.555	-0.104184	0.0219668	2.16732e-06	-0.121338	0.0219465	3.40178e-08	-0.102973	0.0220209	1.50456e-06
26718	HexCer(d16:1/22:0)	HexCer	rs2775000	14	64411671	63944953	A	G	0.555	-0.104226	0.0219625	2.13759e-06	-0.121439	0.0219422	3.29445e-08	-0.103011	0.0220167	1.48537e-06
26719	HexCer(d16:1/22:0)	HexCer	rs1262234	14	64411744	63945026	C	T	0.555	-0.104197	0.0219612	2.14824e-06	-0.121402	0.0219409	3.31974e-08	-0.102989	0.0220153	1.49065e-06
26720	HexCer(d16:1/22:0)	HexCer	rs2792207	14	64411877	63945159	A	G	0.555	-0.104162	0.0219611	2.16517e-06	-0.12137	0.0219408	3.34718e-08	-0.10295	0.0220153	1.50324e-06
26721	HexCer(d16:1/22:0)	HexCer	rs1255858	14	64412176	63945458	C	T	0.555	-0.104052	0.0219576	2.21058e-06	-0.121255	0.0219373	3.43065e-08	-0.102832	0.0220117	1.53719e-06
26722	HexCer(d16:1/22:0)	HexCer	rs1255859	14	64412418	63945700	G	C	0.555	-0.104035	0.0219569	2.21747e-06	-0.121233	0.0219366	3.44609e-08	-0.102822	0.022011	1.53971e-06
26723	HexCer(d16:1/22:0)	HexCer	rs1255860	14	64412910	63946192	T	C	0.555	-0.104222	0.0219606	2.13544e-06	-0.121	0.0219407	3.68174e-08	-0.10294	0.0220147	1.50574e-06
26724	HexCer(d16:1/22:0)	HexCer	rs35663392	14	64413330	63946612	G	C	0.14	0.311192	0.0312392	3.7974e-23	0.32601	0.0312003	2.80059e-25	0.30822	0.0313186	6.31291e-23
26725	HexCer(d16:1/22:0)	HexCer	rs9796357	14	64413740	63947022	T	G	0.079	0.394023	0.0400779	1.35911e-22	0.417656	0.0400184	3.17214e-25	0.384245	0.0401786	9.10938e-22
26726	HexCer(d16:1/22:0)	HexCer	rs1255861	14	64414520	63947802	A	C	0.555	-0.103688	0.0219553	2.39319e-06	-0.121317	0.021934	3.36346e-08	-0.102358	0.0220094	1.70213e-06
26727	HexCer(d16:1/22:0)	HexCer	rs1255862	14	64414592	63947874	C	G	0.555	-0.103382	0.0219491	2.54498e-06	-0.120279	0.0219291	4.35861e-08	-0.10213	0.0220032	1.77784e-06
26728	HexCer(d16:1/22:0)	HexCer	rs4476102	14	64414680	63947962	T	C	0.14	0.311185	0.0312319	3.71941e-23	0.326366	0.0311926	2.42415e-25	0.307805	0.0313113	7.02169e-23
26729	HexCer(d16:1/22:0)	HexCer	rs1255863	14	64414744	63948026	T	C	0.555	-0.103515	0.021941	2.4494e-06	-0.120245	0.0219213	4.34952e-08	-0.102223	0.0219951	1.72766e-06
26730	HexCer(d16:1/22:0)	HexCer	rs1255864	14	64415064	63948346	G	A	0.555	-0.103069	0.021931	2.67675e-06	-0.119913	0.0219115	4.67043e-08	-0.10177	0.0219852	1.8889e-06
26731	HexCer(d16:1/22:0)	HexCer	rs35581544	14	64415109	63948391	T	C	0.078	0.389807	0.040232	5.38035e-22	0.415569	0.040169	8.06701e-25	0.379944	0.0403326	3.50143e-21
26732	HexCer(d16:1/22:0)	HexCer	rs1255865	14	64416093	63949375	G	T	0.555	-0.102474	0.0219159	3.00624e-06	-0.119716	0.0218962	4.80608e-08	-0.101229	0.0219702	2.09356e-06
26733	HexCer(d16:1/22:0)	HexCer	rs2775001	14	64416814	63950096	G	A	0.555	-0.102362	0.0219132	3.07255e-06	-0.119605	0.0218935	4.92535e-08	-0.1011	0.0219675	2.14746e-06
26734	HexCer(d16:1/22:0)	HexCer	rs945025	14	64416884	63950166	A	G	0.555	-0.102599	0.0219121	2.91205e-06	-0.119792	0.0218924	4.68813e-08	-0.101355	0.0219663	2.02876e-06
26735	HexCer(d16:1/22:0)	HexCer	rs4902260	14	64416965	63950247	G	A	0.141	0.309538	0.0311881	5.44894e-23	0.324101	0.0311493	4.41077e-25	0.306551	0.0312676	9.07276e-23
26736	HexCer(d16:1/22:0)	HexCer	rs946916	14	64417508	63950790	A	G	0.555	-0.102365	0.0219107	3.06299e-06	-0.119605	0.021891	4.90862e-08	-0.101126	0.021965	2.12982e-06
26737	HexCer(d16:1/22:0)	HexCer	rs3892109	14	64417617	63950899	A	C	0.141	0.309574	0.0311865	5.35987e-23	0.324134	0.0311477	4.34087e-25	0.306552	0.0312661	9.02561e-23
26738	HexCer(d16:1/22:0)	HexCer	rs1255866	14	64417622	63950904	A	G	0.555	-0.102455	0.0219121	3.00709e-06	-0.119647	0.0218924	4.86651e-08	-0.101222	0.0219664	2.08862e-06
26739	HexCer(d16:1/22:0)	HexCer	rs1255870	14	64419430	63952712	G	A	0.555	-0.103059	0.0219119	2.62807e-06	-0.120299	0.0218923	4.11291e-08	-0.101818	0.0219661	1.83311e-06
26740	HexCer(d16:1/22:0)	HexCer	rs8020538	14	64420413	63953695	T	C	0.14	0.309847	0.0311786	4.79786e-23	0.324373	0.0311399	3.90389e-25	0.306858	0.0312581	8.01259e-23
26741	HexCer(d16:1/22:0)	HexCer	rs10132057	14	64421945	63955227	C	T	0.14	0.311148	0.0312092	3.50269e-23	0.326284	0.0311699	2.30221e-25	0.308191	0.0312886	5.81062e-23
26742	HexCer(d16:1/22:0)	HexCer	rs2775004	14	64422266	63955548	A	T	0.555	-0.103428	0.0219163	2.43155e-06	-0.120368	0.0218968	4.06543e-08	-0.102191	0.0219705	1.69687e-06
26743	HexCer(d16:1/22:0)	HexCer	rs10145672	14	64422328	63955610	A	G	0.14	0.311144	0.0312093	3.50869e-23	0.326277	0.03117	2.30855e-25	0.308186	0.0312887	5.82059e-23
26744	HexCer(d16:1/22:0)	HexCer	rs8012022	14	64422503	63955785	G	A	0.14	0.311141	0.0312093	3.51213e-23	0.326274	0.0311701	2.31157e-25	0.308184	0.0312888	5.82637e-23
26745	HexCer(d16:1/22:0)	HexCer	rs34939365	14	64423316	63956598	A	G	0.14	0.311175	0.0312112	3.49527e-23	0.326311	0.0311719	2.2983e-25	0.308199	0.0312906	5.83277e-23
26746	HexCer(d16:1/22:0)	HexCer	rs28685013	14	64424634	63957916	C	T	0.14	0.311125	0.0312097	3.53367e-23	0.326247	0.0311704	2.33503e-25	0.308216	0.0312891	5.77471e-23
26747	HexCer(d16:1/22:0)	HexCer	rs1262236	14	64425570	63958852	C	T	0.555	-0.103385	0.021915	2.45139e-06	-0.120134	0.0218959	4.31114e-08	-0.102128	0.0219693	1.71821e-06
26748	HexCer(d16:1/22:0)	HexCer	rs34753731	14	64430770	63964052	A	G	0.079	0.390629	0.040153	3.68208e-22	0.415112	0.0400924	7.40695e-25	0.380601	0.0402535	2.52816e-21
26749	HexCer(d16:1/22:0)	HexCer	rs945029	14	64432570	63965852	G	A	0.445	0.103356	0.0219034	2.44105e-06	0.120292	0.021884	4.07936e-08	0.10229	0.0219577	1.63844e-06
26750	HexCer(d16:1/22:0)	HexCer	rs12884607	14	64434288	63967570	A	G	0.078	0.390267	0.0402117	4.60062e-22	0.414387	0.0401522	1.04188e-24	0.380321	0.040312	3.06778e-21
26751	HexCer(d16:1/22:0)	HexCer	rs12891564	14	64435939	63969221	A	G	0.078	0.390696	0.0403007	5.10251e-22	0.415926	0.0402388	8.85151e-25	0.380857	0.040401	3.29085e-21
26752	HexCer(d16:1/22:0)	HexCer	rs2357158	14	64436637	63969919	G	A	0.14	0.306577	0.0312908	1.89118e-22	0.319371	0.0312608	3.00365e-24	0.30326	0.0313702	3.3943e-22
26753	HexCer(d16:1/22:0)	HexCer	rs35673985	14	64438487	63971769	G	A	0.14	0.30651	0.0312935	1.94636e-22	0.319294	0.0312635	3.10684e-24	0.303205	0.0313729	3.47813e-22
26754	HexCer(d16:1/22:0)	HexCer	rs34846154	14	64439927	63973209	G	T	0.078	0.390085	0.0402327	5.04381e-22	0.414179	0.0401733	1.16076e-24	0.380139	0.040333	3.35027e-21
26755	HexCer(d16:1/22:0)	HexCer	rs34902500	14	64440651	63973933	T	C	0.078	0.390496	0.0403049	5.40281e-22	0.415518	0.0402436	9.93707e-25	0.380582	0.0404051	3.53886e-21
26756	HexCer(d16:1/22:0)	HexCer	rs34029894	14	64451665	63984947	G	C	0.076	0.393411	0.0408593	9.60681e-22	0.41701	0.0407973	2.83834e-24	0.383496	0.0409602	5.98987e-21
26757	HexCer(d16:1/22:0)	HexCer	rs17824172	14	64454154	63987436	G	A	0.076	0.393827	0.0408746	9.02387e-22	0.417383	0.0408125	2.68988e-24	0.383846	0.0409755	5.71441e-21
26758	HexCer(d16:1/22:0)	HexCer	rs60417638	14	64456413	63989695	C	G	0.078	0.390139	0.040389	7.13164e-22	0.413497	0.0403318	2.0782e-24	0.380422	0.0404892	4.4055e-21
26759	HexCer(d16:1/22:0)	HexCer	rs3866736	14	64458326	63991608	T	A	0.078	0.391069	0.0403814	5.6223e-22	0.416257	0.0403198	1.00581e-24	0.38134	0.0404814	3.5068e-21
26760	HexCer(d16:1/22:0)	HexCer	rs2792209	14	64460371	63993653	G	T	0.446	0.103553	0.0219544	2.47093e-06	0.122216	0.0219318	2.66908e-08	0.102344	0.0220095	1.70736e-06
26761	HexCer(d16:1/22:0)	HexCer	rs58026282	14	64460372	63993654	C	T	0.446	0.104133	0.0219526	2.16692e-06	0.122701	0.02193	2.34574e-08	0.10299	0.0220077	1.47875e-06
26762	HexCer(d16:1/22:0)	HexCer	rs8015210	14	64465351	63998633	T	C	0.078	0.39161	0.0403511	4.61179e-22	0.415889	0.0402918	1.02594e-24	0.381704	0.0404512	3.01843e-21
26763	HexCer(d16:1/22:0)	HexCer	rs17824268	14	64467727	64001009	C	T	0.078	0.392374	0.0404343	4.65949e-22	0.417654	0.0403728	8.1172e-25	0.382588	0.0405342	2.94974e-21
26764	HexCer(d16:1/22:0)	HexCer	rs17751301	14	64469828	64003110	T	C	0.076	0.397659	0.041129	6.55505e-22	0.42247	0.0410628	1.44284e-24	0.38765	0.0412292	4.1405e-21
26765	HexCer(d16:1/22:0)	HexCer	rs34215796	14	64470137	64003419	A	C	0.078	0.392641	0.040444	4.47161e-22	0.417922	0.0403825	7.77959e-25	0.382837	0.0405439	2.84367e-21
26766	HexCer(d16:1/22:0)	HexCer	rs7146588	14	64476680	64009962	A	T	0.177	0.22757	0.0287525	3.04555e-15	0.21686	0.0287726	5.69144e-14	0.225442	0.0288243	3.23659e-15
26767	HexCer(d16:1/22:0)	HexCer	rs17766178	14	64547046	64080328	A	G	0.053	0.447792	0.0501204	5.74225e-19	0.475377	0.0500322	3.20183e-21	0.438152	0.0502321	1.8863e-18
26768	HexCer(d16:1/22:0)	HexCer	rs35852840	14	64595763	64129045	A	C	0.054	0.398423	0.0482328	1.85824e-16	0.426227	0.0481643	1.21624e-18	0.388598	0.0483438	5.7785e-16
26769	HexCer(d16:1/22:0)	HexCer	rs12881815	14	64604595	64137877	A	G	0.056	0.390989	0.0471062	1.33436e-16	0.413767	0.047049	1.97876e-18	0.380758	0.0472182	4.70244e-16
26770	HexCer(d16:1/22:0)	HexCer	rs185649793	14	64724701	64257983	G	A	0.027	0.357711	0.0741197	1.43693e-06	0.422938	0.0740021	1.1599e-08	0.342941	0.0742856	2.00568e-06
26771	HexCer(d16:1/22:0)	HexCer	rs117042313	14	64769891	64303173	G	A	0.031	0.344512	0.0684632	5.07222e-07	0.400821	0.0683687	4.87623e-09	0.330814	0.0686177	7.37384e-07
26772	HexCer(d16:1/22:0)	HexCer	rs12880680	14	64773918	64307200	T	A	0.06	0.381718	0.0494673	1.44027e-14	0.405351	0.0494056	2.9521e-16	0.371004	0.0495715	4.30611e-14
26773	HexCer(d16:1/22:0)	HexCer	rs117171778	14	64791631	64324913	T	G	0.031	0.338418	0.0688204	9.13126e-07	0.396201	0.0687278	8.70606e-09	0.324855	0.0689718	1.27617e-06
26774	HexCer(d16:1/22:0)	HexCer	rs12884767	14	64839007	64372289	C	A	0.062	0.365807	0.0491459	1.15207e-13	0.382892	0.04911	7.757e-15	-	-	-
26775	HexCer(d16:1/22:0)	HexCer	rs564456411	17	71117604	73121465	C	T	0.004	1.23479	0.21636	1.24146e-08	0.995945	0.216247	4.25147e-06	-	-	-
26776	HexCer(d16:1/22:0)	HexCer	rs72995498	19	8261856	8196972	A	C	0.113	0.171821	0.0374425	4.58351e-06	0.204809	0.0373867	4.51208e-08	0.168859	0.0375203	3.47594e-06
26777	HexCer(d16:1/22:0)	HexCer	rs143726810	19	8263102	8198218	T	C	0.113	0.17371	0.0374248	3.56182e-06	0.2048	0.0373712	4.46018e-08	0.17075	0.0375031	2.71495e-06
26778	HexCer(d16:1/22:0)	HexCer	rs12460596	19	8267857	8202973	A	G	0.339	-0.161928	0.0244463	3.89089e-11	-0.172836	0.0244234	1.68894e-12	-0.162427	0.024501	1.88422e-11
26779	HexCer(d16:1/22:0)	HexCer	rs10425626	19	8268073	8203189	C	G	0.335	0.167264	0.0242955	6.70028e-12	0.182967	0.0242586	5.53482e-14	0.166603	0.024351	4.43872e-12
26780	HexCer(d16:1/22:0)	HexCer	rs10426036	19	8268224	8203340	A	G	0.33	0.166854	0.0245125	1.14452e-11	0.189601	0.0244677	1.13768e-14	0.166781	0.0245664	6.38157e-12
26781	HexCer(d16:1/22:0)	HexCer	rs10426053	19	8268259	8203375	A	G	0.33	0.167351	0.0244911	9.53058e-12	0.190071	0.0244456	9.25371e-15	0.167157	0.0245451	5.51702e-12
26782	HexCer(d16:1/22:0)	HexCer	rs7260363	19	8268579	8203695	A	G	0.592	0.125719	0.0237995	1.32508e-07	0.144416	0.0237632	1.31515e-09	0.125193	0.0238525	8.01566e-08
26783	HexCer(d16:1/22:0)	HexCer	rs2016145	19	8270436	8205552	C	T	0.4	0.166043	0.0235953	2.23542e-12	0.181509	0.023555	1.57085e-14	0.166773	0.0236481	1.01464e-12
26784	HexCer(d16:1/22:0)	HexCer	rs7258249	19	8271721	8206837	A	G	0.504	0.207322	0.0222424	1.73118e-20	0.226251	0.0221923	3.71181e-24	0.207731	0.0222964	9.15712e-21
26785	HexCer(d16:1/22:0)	HexCer	rs12982350	19	8272146	8207262	G	C	0.505	0.205259	0.0223035	5.1345e-20	0.225358	0.0222508	7.27183e-24	0.205804	0.0223572	2.55322e-20
26786	HexCer(d16:1/22:0)	HexCer	rs7246617	19	8272163	8207279	A	G	0.504	0.206754	0.0222866	2.59559e-20	0.225972	0.0222356	5.1399e-24	0.207172	0.0223405	1.36663e-20
26787	HexCer(d16:1/22:0)	HexCer	rs62126381	19	8272852	8207968	C	T	0.508	0.202835	0.0223553	1.66505e-19	0.22322	0.0223029	2.38404e-23	0.203483	0.0224088	7.92763e-20
26788	HexCer(d16:1/22:0)	HexCer	rs62126382	19	8272916	8208032	T	C	0.505	0.205142	0.0223006	5.3091e-20	0.225216	0.0222477	7.63046e-24	0.205772	0.0223543	2.55842e-20
26789	HexCer(d16:1/22:0)	HexCer	rs12610227	19	8277517	8212633	T	A	0.506	0.19872	0.0224989	1.43102e-18	0.217806	0.0224503	4.76307e-22	0.199149	0.0225518	7.32918e-19
26790	HexCer(d16:1/22:0)	HexCer	rs113038017	19	8277616	8212732	A	G	0.451	0.18042	0.02259	1.77771e-15	0.198705	0.0225461	1.68962e-18	0.181327	0.022643	7.3598e-16
26791	HexCer(d16:1/22:0)	HexCer	rs12610250	19	8277713	8212829	G	A	0.506	0.200214	0.0225049	8.13664e-19	0.218772	0.0224569	3.23548e-22	0.200725	0.0225577	4.03914e-19
26792	HexCer(d16:1/22:0)	HexCer	rs36004722	19	8278956	8214072	G	A	0.358	-0.149832	0.0240016	4.67488e-10	-0.171481	0.0239631	9.53214e-13	-0.150482	0.0240551	2.16257e-10
26793	HexCer(d16:1/22:0)	HexCer	rs12981878	19	8280261	8215377	A	G	0.398	0.146775	0.0228833	1.61e-10	0.164475	0.0228464	7.10053e-13	0.146985	0.022937	8.11901e-11
26794	HexCer(d16:1/22:0)	HexCer	rs10418768	19	8280621	8215737	G	C	0.398	0.145123	0.022887	2.58866e-10	0.162967	0.0228502	1.15525e-12	0.145324	0.0229407	1.30492e-10
26795	HexCer(d16:1/22:0)	HexCer	rs34284870	19	8282321	8217437	T	C	0.398	0.144605	0.0228535	2.8185e-10	0.162122	0.0228171	1.3981e-12	0.144835	0.0229073	1.41053e-10
26796	HexCer(d16:1/22:0)	HexCer	rs1871194	19	8283819	8218935	A	C	0.55	0.17483	0.0226776	1.54185e-14	0.188377	0.0226487	1.16784e-16	0.174616	0.0227305	9.5528e-15
26797	HexCer(d16:1/22:0)	HexCer	rs34195752	19	8285023	8220139	T	C	0.396	0.115887	0.0231946	6.16273e-07	0.126616	0.0231727	4.9046e-08	0.113727	0.0232485	5.17084e-07
26798	HexCer(d16:1/22:0)	HexCer	rs6041735	20	12940649	12960001	C	T	0.651	-0.190699	0.0231135	2.01652e-16	-0.221221	0.023047	1.29661e-21	-0.197969	0.0231695	8.73797e-18
26799	HexCer(d16:1/22:0)	HexCer	rs73079703	20	12941782	12961134	T	C	0.258	-0.145361	0.0252893	9.60583e-09	-0.143001	0.0252933	1.65815e-08	-0.150038	0.0253508	1.74552e-09
26800	HexCer(d16:1/22:0)	HexCer	rs8183164	20	12942600	12961952	A	C	0.258	-0.146619	0.0252612	6.8942e-09	-0.143982	0.0252658	1.27713e-08	-0.150888	0.0253227	1.36924e-09
26801	HexCer(d16:1/22:0)	HexCer	rs3848744	20	12942649	12962001	G	A	0.65	-0.196252	0.0230286	2.07903e-17	-0.225	0.0229647	1.92432e-22	-0.203538	0.0230847	8.26796e-19
26802	HexCer(d16:1/22:0)	HexCer	rs3843765	20	12943737	12963089	A	G	0.649	-0.19428	0.0229761	3.65348e-17	-0.222893	0.0229126	3.78434e-22	-0.201463	0.0230322	1.52482e-18
26803	HexCer(d16:1/22:0)	HexCer	rs3848745	20	12944067	12963419	A	G	0.649	-0.194382	0.0229749	3.51046e-17	-0.223477	0.0229099	2.93426e-22	-0.20149	0.0230311	1.50354e-18
26804	HexCer(d16:1/22:0)	HexCer	rs6131414	20	12945669	12965021	A	G	0.258	-0.148326	0.0251505	3.94453e-09	-0.146026	0.0251542	6.8246e-09	-0.15308	0.0252122	6.85275e-10
26805	HexCer(d16:1/22:0)	HexCer	rs3903703	20	12945963	12965315	G	A	0.65	-0.195383	0.0229569	2.29081e-17	-0.2246	0.022892	1.69018e-22	-0.202461	0.0230131	9.7988e-19
26806	HexCer(d16:1/22:0)	HexCer	rs7272107	20	12946328	12965680	A	G	0.258	-0.148403	0.0251537	3.88964e-09	-0.146125	0.0251575	6.6967e-09	-0.153139	0.0252154	6.78694e-10
26807	HexCer(d16:1/22:0)	HexCer	rs73079713	20	12947141	12966493	T	C	0.258	-0.148453	0.0251568	3.86024e-09	-0.146179	0.0251606	6.63981e-09	-0.153207	0.0252185	6.70565e-10
26808	HexCer(d16:1/22:0)	HexCer	rs4814173	20	12947532	12966884	C	G	0.65	-0.195203	0.0229612	2.48183e-17	-0.224532	0.0228962	1.76957e-22	-0.202323	0.0230174	1.04781e-18
26809	HexCer(d16:1/22:0)	HexCer	rs4813102	20	12947883	12967235	T	A	0.602	-0.179805	0.0225061	1.7282e-15	-0.200355	0.0224633	6.93808e-19	-0.185656	0.0225606	1.22229e-16
26810	HexCer(d16:1/22:0)	HexCer	rs3848746	20	12950606	12969958	G	A	0.649	-0.194899	0.0230133	3.26401e-17	-0.225105	0.0229462	1.70605e-22	-0.201996	0.0230695	1.41001e-18
26811	HexCer(d16:1/22:0)	HexCer	rs6134734	20	12952640	12971992	T	A	0.258	-0.147132	0.0252038	5.63676e-09	-0.145663	0.0252081	7.98568e-09	-0.152029	0.0252655	9.57502e-10
26812	HexCer(d16:1/22:0)	HexCer	rs2327452	20	12952964	12972316	C	A	0.65	-0.196351	0.0229984	1.82408e-17	-0.22693	0.0229304	7.35868e-23	-0.203497	0.0230545	7.5893e-19
26813	HexCer(d16:1/22:0)	HexCer	rs6109634	20	12953314	12972666	G	A	0.258	-0.147222	0.0252053	5.53016e-09	-0.145754	0.0252097	7.8343e-09	-0.15209	0.025267	9.45451e-10
26814	HexCer(d16:1/22:0)	HexCer	rs2327451	20	12953934	12973286	A	C	0.649	-0.1932	0.0229536	5.06488e-17	-0.223452	0.0228869	2.69024e-22	-0.20028	0.0230099	2.21398e-18
26815	HexCer(d16:1/22:0)	HexCer	rs4544513	20	12954215	12973567	T	C	0.305	-0.142026	0.0238414	2.73478e-09	-0.149538	0.023832	3.79021e-10	-0.147303	0.0239004	3.87663e-10
26816	HexCer(d16:1/22:0)	HexCer	rs6109637	20	12954804	12974156	T	C	0.305	-0.142046	0.0238407	2.71801e-09	-0.149565	0.0238313	3.75824e-10	-0.147329	0.0238997	3.84632e-10
26817	HexCer(d16:1/22:0)	HexCer	rs4508668	20	12955601	12974953	C	T	0.649	-0.192268	0.0229453	6.94009e-17	-0.222846	0.0228781	3.34564e-22	-0.199289	0.0230016	3.12774e-18
26818	HexCer(d16:1/22:0)	HexCer	rs3848748	20	12957587	12976939	C	G	0.258	-0.149447	0.0251888	3.17875e-09	-0.147531	0.0251927	5.03407e-09	-0.154414	0.0252505	5.229e-10
26819	HexCer(d16:1/22:0)	HexCer	rs438568	20	12958687	12978039	G	A	0.607	-0.227915	0.0224216	5.09667e-24	-0.255225	0.0223497	8.65903e-30	-0.23787	0.0224764	3.59079e-26
26820	HexCer(d16:1/22:0)	HexCer	rs4814175	20	12959094	12978446	T	A	0.606	-0.225258	0.0223823	1.40011e-23	-0.2526	0.0223104	2.58244e-29	-0.235066	0.022437	1.08225e-25
26821	HexCer(d16:1/22:0)	HexCer	rs4814176	20	12959398	12978750	C	T	0.606	-0.225267	0.0223821	1.39369e-23	-0.252609	0.0223102	2.56774e-29	-0.235086	0.0224368	1.07152e-25
26822	HexCer(d16:1/22:0)	HexCer	rs1321940	20	12959885	12979237	G	A	0.606	-0.225064	0.0223862	1.55008e-23	-0.251811	0.0223161	3.93667e-29	-0.234937	0.022441	1.17015e-25
26823	HexCer(d16:1/22:0)	HexCer	rs6078854	20	12960153	12979505	A	T	0.353	-0.182565	0.0232215	4.63696e-15	-0.179199	0.0232308	1.46993e-14	-0.187522	0.0232769	5.00174e-16
26824	HexCer(d16:1/22:0)	HexCer	rs6074536	20	12961551	12980903	A	G	0.301	-0.110475	0.024103	4.70738e-06	-0.133949	0.0240721	2.83073e-08	-0.116259	0.0241597	7.71238e-07
26825	HexCer(d16:1/22:0)	HexCer	rs3848749	20	12962089	12981441	C	T	0.258	-0.14944	0.025203	3.24958e-09	-0.147781	0.025207	4.83971e-09	-0.154406	0.0252646	5.35158e-10
26826	HexCer(d16:1/22:0)	HexCer	rs3910136	20	12962261	12981613	A	T	0.348	-0.111936	0.0231954	1.43308e-06	-0.142205	0.0231552	8.9039e-10	-0.118022	0.0232504	2.00387e-07
26827	HexCer(d16:1/22:0)	HexCer	rs364585	20	12962718	12982070	G	A	0.606	-0.225568	0.0223599	1.10099e-23	-0.252505	0.0222896	2.39899e-29	-0.235437	0.0224147	8.18945e-26
26828	HexCer(d16:1/22:0)	HexCer	rs382003	20	12963171	12982523	A	G	0.258	-0.149497	0.0251713	3.06247e-09	-0.147365	0.0251762	5.11766e-09	-0.154529	0.0252328	4.94843e-10
26829	HexCer(d16:1/22:0)	HexCer	rs6078855	20	12963186	12982538	A	G	0.301	-0.110407	0.0240927	4.72604e-06	-0.134029	0.0240615	2.73927e-08	-0.11618	0.0241494	7.76003e-07
26830	HexCer(d16:1/22:0)	HexCer	rs6078856	20	12963663	12983015	A	G	0.301	-0.110371	0.0240918	4.75496e-06	-0.134083	0.0240606	2.7008e-08	-0.116145	0.0241485	7.8087e-07
26831	HexCer(d16:1/22:0)	HexCer	rs6074537	20	12964154	12983506	A	G	0.301	-0.110421	0.0240908	4.70497e-06	-0.134047	0.0240596	2.72058e-08	-0.116196	0.0241475	7.71887e-07
26832	HexCer(d16:1/22:0)	HexCer	rs3848751	20	12965401	12984753	G	T	0.301	-0.110643	0.0241025	4.55284e-06	-0.134544	0.0240707	2.45678e-08	-0.116488	0.0241592	7.35189e-07
26833	HexCer(d16:1/22:0)	HexCer	rs2876240	20	12965665	12985017	A	G	0.301	-0.110651	0.0241029	4.54725e-06	-0.134566	0.0240711	2.44548e-08	-0.116494	0.0241596	7.34601e-07
26834	HexCer(d16:1/22:0)	HexCer	rs3848752	20	12966051	12985403	C	T	0.302	-0.111371	0.0241064	3.95277e-06	-0.134943	0.0240751	2.24441e-08	-0.117253	0.0241631	6.30113e-07
26835	HexCer(d16:1/22:0)	HexCer	rs168622	20	12966089	12985441	G	T	0.606	-0.226463	0.0223541	7.19659e-24	-0.252973	0.0222847	1.8504e-29	-0.236335	0.0224089	5.25868e-26
26836	HexCer(d16:1/22:0)	HexCer	rs3910135	20	12966320	12985672	C	T	0.302	-0.111363	0.024106	3.95776e-06	-0.13497	0.0240746	2.22856e-08	-0.117236	0.0241627	6.32031e-07
26837	HexCer(d16:1/22:0)	HexCer	rs360539	20	12966440	12985792	G	T	0.257	-0.153383	0.0252015	1.24508e-09	-0.149712	0.0252075	3.05531e-09	-0.158301	0.025263	2.02444e-10
26838	HexCer(d16:1/22:0)	HexCer	rs6131417	20	12967751	12987103	A	G	0.256	-0.153674	0.0252482	1.24286e-09	-0.150203	0.0252536	2.89978e-09	-0.158473	0.0253097	2.08648e-10
26839	HexCer(d16:1/22:0)	HexCer	rs6134740	20	12968649	12988001	C	G	0.257	-0.152171	0.0252328	1.75468e-09	-0.148544	0.0252382	4.21876e-09	-0.156973	0.0252944	2.96542e-10
26840	HexCer(d16:1/22:0)	HexCer	rs4081899	20	12969241	12988593	C	T	0.302	-0.111308	0.0241057	3.99887e-06	-0.135375	0.0240734	2.01936e-08	-0.117221	0.0241624	6.3376e-07
26841	HexCer(d16:1/22:0)	HexCer	rs680379	20	12969400	12988752	G	A	0.605	-0.228382	0.0223117	2.49575e-24	-0.25339	0.0222451	1.19719e-29	-0.238205	0.0223666	1.78507e-26
26842	HexCer(d16:1/22:0)	HexCer	rs3848753	20	12969417	12988769	A	G	0.302	-0.111302	0.0241041	3.99692e-06	-0.135395	0.0240717	2.00504e-08	-0.117216	0.0241608	6.33423e-07
26843	HexCer(d16:1/22:0)	HexCer	rs6134741	20	12970842	12990194	A	G	0.256	-0.153773	0.0252581	1.23119e-09	-0.150099	0.0252638	3.01651e-09	-0.15861	0.0253196	2.04787e-10
26844	HexCer(d16:1/22:0)	HexCer	rs3848754	20	12971345	12990697	C	T	0.302	-0.112094	0.0240997	3.39917e-06	-0.13619	0.024067	1.64726e-08	-0.118002	0.0241565	5.35417e-07
26845	HexCer(d16:1/22:0)	HexCer	rs3848755	20	12971437	12990789	C	T	0.302	-0.112098	0.0240997	3.39622e-06	-0.136197	0.024067	1.64418e-08	-0.118006	0.0241564	5.34903e-07
26846	HexCer(d16:1/22:0)	HexCer	rs686548	20	12973521	12992873	T	A	0.606	-0.228335	0.0223393	2.90956e-24	-0.252741	0.022274	1.96635e-29	-0.238157	0.0223941	2.09293e-26
26847	HexCer(d16:1/22:0)	HexCer	rs6041755	20	12973617	12992969	T	C	0.348	-0.113501	0.0231821	1.00631e-06	-0.14337	0.023142	6.34689e-10	-0.11973	0.0232372	1.34032e-07
26848	HexCer(d16:1/22:0)	HexCer	rs13037956	20	12974302	12993654	A	C	0.302	-0.112168	0.0240993	3.34595e-06	-0.136165	0.0240667	1.65445e-08	-0.118096	0.0241561	5.24773e-07
26849	HexCer(d16:1/22:0)	HexCer	rs6074538	20	12974493	12993845	T	C	0.302	-0.112382	0.0241012	3.21268e-06	-0.136804	0.0240677	1.42204e-08	-0.118308	0.024158	5.03025e-07
26850	HexCer(d16:1/22:0)	HexCer	rs6078866	20	12974567	12993919	G	A	0.302	-0.112565	0.0241061	3.1111e-06	-0.137006	0.0240726	1.36374e-08	-0.118495	0.0241629	4.86061e-07
26851	HexCer(d16:1/22:0)	HexCer	rs6074539	20	12974665	12994017	A	G	0.302	-0.112612	0.0241091	3.09089e-06	-0.137117	0.0240755	1.33298e-08	-0.118538	0.024166	4.83206e-07
26852	HexCer(d16:1/22:0)	HexCer	rs59131252	20	12975257	12994609	A	C	0.256	-0.155192	0.0253101	9.4075e-10	-0.150287	0.0253159	3.10845e-09	-0.159985	0.0253717	1.57313e-10
26853	HexCer(d16:1/22:0)	HexCer	rs6078868	20	12976256	12995608	C	A	0.304	-0.11088	0.0240905	4.28681e-06	-0.13474	0.0240582	2.29292e-08	-0.116619	0.0241475	7.0729e-07
26854	HexCer(d16:1/22:0)	HexCer	rs608994	20	12980885	13000237	A	G	0.67	-0.151138	0.0234491	1.26073e-10	-0.16338	0.0234394	3.57092e-12	-0.158422	0.0235064	8.95144e-12
26855	HexCer(d16:1/22:0)	HexCer	rs3843766	20	12981561	13000913	T	C	0.451	-0.125868	0.022057	1.21733e-08	-0.124844	0.022066	1.62079e-08	-0.130744	0.0221117	1.80547e-09
26856	HexCer(d16:1/22:0)	HexCer	rs3848757	20	12981617	13000969	A	G	0.451	-0.12619	0.022064	1.12977e-08	-0.125082	0.0220731	1.53869e-08	-0.131169	0.0221187	1.6261e-09
26857	HexCer(d16:1/22:0)	HexCer	rs3848758	20	12981706	13001058	A	G	0.452	-0.126624	0.02205	9.85906e-09	-0.12621	0.022058	1.11725e-08	-0.131585	0.0221047	1.41837e-09
26858	HexCer(d16:1/22:0)	HexCer	rs360538	20	12983672	13003024	G	A	0.744	-0.132688	0.0251913	1.43901e-07	-0.139407	0.0251946	3.29802e-08	-0.139321	0.0252526	1.82012e-08
26859	HexCer(d16:1/22:0)	HexCer	rs360537	20	12984652	13004004	G	A	0.742	-0.135018	0.0251383	8.15923e-08	-0.141342	0.0251414	1.98666e-08	-0.141938	0.0251993	9.41628e-09
26860	HexCer(d16:1/22:0)	HexCer	rs28594282	4	47498331	47496314	T	C	0.13	-0.159889	0.0337246	2.25346e-06	-0.195781	0.0336693	6.98865e-09	-0.159699	0.0338017	1.18816e-06
26861	HexCer(d16:1/22:0)	HexCer	rs28567418	4	47499714	47497697	A	G	0.138	-0.147848	0.03288	7.31226e-06	-0.185922	0.0328234	1.69533e-08	-0.147406	0.0329554	3.95348e-06
26862	HexCer(d16:1/22:0)	HexCer	rs77434227	4	47501083	47499066	A	G	0.131	-0.160308	0.0334583	1.77621e-06	-0.199123	0.0333969	2.94813e-09	-0.160123	0.0335349	9.2793e-07
26863	HexCer(d16:1/22:0)	HexCer	rs76406402	4	47501857	47499840	A	G	0.137	-0.147725	0.0328166	7.15268e-06	-0.186186	0.0327593	1.52117e-08	-0.147018	0.0328925	4.01374e-06
26864	HexCer(d16:1/22:0)	HexCer	rs62300109	4	47502648	47500631	C	A	0.137	-0.147627	0.0327835	7.10343e-06	-0.18626	0.0327258	1.4529e-08	-0.146909	0.0328596	3.99212e-06
26865	HexCer(d16:1/22:0)	HexCer	rs62300110	4	47502780	47500763	C	T	0.137	-0.147594	0.0327732	7.09199e-06	-0.186321	0.0327154	1.42282e-08	-0.146884	0.0328493	3.98038e-06
26866	HexCer(d16:1/22:0)	HexCer	rs10033475	4	47502957	47500940	C	T	0.137	-0.147499	0.0327642	7.14746e-06	-0.18621	0.0327065	1.43845e-08	-0.146742	0.0328403	4.03819e-06
26867	HexCer(d16:1/22:0)	HexCer	rs10033473	4	47503143	47501126	G	A	0.137	-0.147441	0.0327489	7.13848e-06	-0.18623	0.0326911	1.41178e-08	-0.146688	0.0328251	4.03012e-06
26868	HexCer(d16:1/22:0)	HexCer	rs10033682	4	47503427	47501410	G	A	0.137	-0.147382	0.0327333	7.12755e-06	-0.186261	0.0326753	1.38211e-08	-0.146616	0.0328096	4.03164e-06
26869	HexCer(d16:1/22:0)	HexCer	rs4379037	4	47507756	47505739	A	G	0.142	-0.154894	0.0317867	1.17859e-06	-0.184606	0.0317404	6.98847e-09	-0.154786	0.0318615	6.12767e-07
26870	HexCer(d16:1/22:0)	HexCer	rs56122441	4	47511018	47509001	G	A	0.142	-0.154303	0.031736	1.24407e-06	-0.184509	0.031689	6.72682e-09	-0.154119	0.0318106	6.54782e-07
26871	HexCer(d16:1/22:0)	HexCer	rs4337705	4	47512876	47510859	G	A	0.646	0.105256	0.0230492	5.0884e-06	0.13323	0.0230128	7.67702e-09	0.106207	0.0231043	2.20326e-06
26872	HexCer(d16:1/22:0)	HexCer	rs34105990	4	47513182	47511165	T	C	0.354	-0.105048	0.0230406	5.26826e-06	-0.132781	0.0230048	8.51186e-09	-0.106199	0.0230958	2.18933e-06
26873	HexCer(d16:1/22:0)	HexCer	rs77172716	4	47513324	47511307	G	A	0.142	-0.154588	0.0317056	1.16238e-06	-0.185006	0.0316582	5.93401e-09	-0.154374	0.0317802	6.14449e-07
26874	HexCer(d16:1/22:0)	HexCer	rs79302061	4	47514114	47512097	G	A	0.143	-0.154998	0.0316936	1.0788e-06	-0.185714	0.0316458	5.12299e-09	-0.154698	0.0317682	5.78411e-07
26875	HexCer(d16:1/22:0)	HexCer	rs112382220	4	47517931	47515914	G	A	0.143	-0.151836	0.0316742	1.75695e-06	-0.181157	0.0316294	1.18521e-08	-0.151827	0.0317488	8.9497e-07
26876	HexCer(d16:1/22:0)	HexCer	rs78405179	4	47523465	47521448	T	G	0.143	-0.151225	0.0315947	1.81898e-06	-0.180823	0.0315497	1.15594e-08	-0.151452	0.0316697	8.94495e-07
26877	HexCer(d16:1/22:0)	HexCer	rs146852011	4	47524698	47522681	T	C	0.142	-0.150557	0.0317239	2.2169e-06	-0.179634	0.0316808	1.64316e-08	-0.150518	0.0317988	1.13762e-06
26878	HexCer(d16:1/22:0)	HexCer	rs7683838	4	47525054	47523037	C	T	0.142	-0.148565	0.0317	2.9588e-06	-0.178153	0.0316565	2.09751e-08	-0.14894	0.0317747	1.42469e-06
26879	HexCer(d16:1/22:0)	HexCer	rs75041610	4	47528563	47526546	A	G	0.141	-0.150468	0.03179	2.35732e-06	-0.178522	0.0317485	2.15175e-08	-0.150598	0.0318649	1.17906e-06
26880	HexCer(d16:1/22:0)	HexCer	rs35012290	4	47538044	47536027	A	G	0.082	0.243124	0.0414011	4.64613e-09	0.25553	0.0413869	7.43189e-10	0.246882	0.0414933	1.44333e-09
26881	HexCer(d16:1/22:0)	HexCer	rs10938490	4	47544947	47542930	T	C	0.236	-0.127693	0.0263831	1.33271e-06	-0.153029	0.0263643	6.84083e-09	-0.130431	0.0264455	4.21521e-07
26882	HexCer(d16:1/22:0)	HexCer	rs4391005	4	47545128	47543111	G	A	0.357	0.228115	0.0232529	1.73888e-22	0.260105	0.0231755	7.90097e-29	0.228607	0.0233096	8.78282e-23
26883	HexCer(d16:1/22:0)	HexCer	rs35818294	4	47545141	47543124	A	C	0.184	0.28471	0.0285072	3.68329e-23	0.33033	0.0284056	9.52135e-31	0.286618	0.028578	9.9758e-24
26884	HexCer(d16:1/22:0)	HexCer	rs11728642	4	47545551	47543534	G	A	0.195	-0.156483	0.0276711	1.64447e-08	-0.181663	0.0276449	5.50293e-11	-0.156364	0.0277376	9.16731e-09
26885	HexCer(d16:1/22:0)	HexCer	rs10938491	4	47545616	47543599	C	T	0.195	-0.157369	0.0276626	1.35191e-08	-0.182962	0.0276354	3.96005e-11	-0.157206	0.0277291	7.61579e-09
26886	HexCer(d16:1/22:0)	HexCer	rs10938492	4	47545715	47543698	G	A	0.195	-0.157344	0.0276574	1.35064e-08	-0.182908	0.0276302	3.97813e-11	-0.157274	0.0277239	7.46184e-09
26887	HexCer(d16:1/22:0)	HexCer	rs10938493	4	47545781	47543764	A	G	0.195	-0.157336	0.0276528	1.34564e-08	-0.182878	0.0276256	3.97832e-11	-0.157266	0.0277194	7.43428e-09
26888	HexCer(d16:1/22:0)	HexCer	rs3922408	4	47546836	47544819	G	A	0.195	-0.157257	0.0276244	1.32206e-08	-0.182676	0.0275971	3.99072e-11	-0.157194	0.027691	7.29659e-09
26889	HexCer(d16:1/22:0)	HexCer	rs12502166	4	47546900	47544883	T	C	0.195	-0.157241	0.0276212	1.32153e-08	-0.182646	0.0275939	3.99862e-11	-0.157181	0.0276878	7.29019e-09
26890	HexCer(d16:1/22:0)	HexCer	rs12507737	4	47547051	47545034	C	T	0.195	-0.157182	0.027607	1.31555e-08	-0.182526	0.0275796	4.02344e-11	-0.15712	0.0276736	7.25951e-09
26891	HexCer(d16:1/22:0)	HexCer	rs12502321	4	47548237	47546220	G	A	0.195	-0.156915	0.0275659	1.32463e-08	-0.182114	0.0275384	4.16261e-11	-0.156853	0.0276326	7.3126e-09
26892	HexCer(d16:1/22:0)	HexCer	rs12502323	4	47548254	47546237	G	A	0.195	-0.156888	0.0275615	1.32498e-08	-0.182069	0.027534	4.17791e-11	-0.156827	0.0276282	7.31466e-09
26893	HexCer(d16:1/22:0)	HexCer	rs12498466	4	47548431	47546414	T	C	0.195	-0.156888	0.0275615	1.32498e-08	-0.182069	0.027534	4.17791e-11	-0.156827	0.0276282	7.31466e-09
26894	HexCer(d16:1/22:0)	HexCer	rs3924898	4	47549120	47547103	T	G	0.195	-0.156887	0.0275617	1.32568e-08	-0.182068	0.0275342	4.18021e-11	-0.156827	0.0276284	7.31514e-09
26895	HexCer(d16:1/22:0)	HexCer	rs3924899	4	47549528	47547511	G	A	0.196	-0.155148	0.0275146	1.8065e-08	-0.180762	0.0274866	5.31836e-11	-0.155224	0.0275812	9.67611e-09
26896	HexCer(d16:1/22:0)	HexCer	rs3924900	4	47549705	47547688	G	A	0.195	-0.156889	0.0275616	1.32474e-08	-0.182071	0.027534	4.17662e-11	-0.156855	0.027628	7.26868e-09
26897	HexCer(d16:1/22:0)	HexCer	rs7687166	4	47549798	47547781	G	A	0.195	-0.156889	0.0275615	1.32475e-08	-0.18207	0.027534	4.17732e-11	-0.156856	0.027628	7.26865e-09
26898	HexCer(d16:1/22:0)	HexCer	rs12507138	4	47550000	47547983	A	G	0.195	-0.156889	0.0275615	1.32475e-08	-0.18207	0.027534	4.17732e-11	-0.156855	0.027628	7.27012e-09
26899	HexCer(d16:1/22:0)	HexCer	rs12500474	4	47550051	47548034	G	C	0.195	-0.156889	0.0275615	1.32475e-08	-0.18207	0.027534	4.17732e-11	-0.156855	0.027628	7.27012e-09
26900	HexCer(d16:1/22:0)	HexCer	rs12507939	4	47550133	47548116	A	G	0.195	-0.156889	0.0275615	1.32475e-08	-0.18207	0.027534	4.17732e-11	-0.156839	0.027628	7.29427e-09
26901	HexCer(d16:1/22:0)	HexCer	rs28414421	4	47550568	47548551	C	T	0.195	-0.157013	0.0275637	1.29384e-08	-0.182172	0.0275361	4.08915e-11	-0.156979	0.0276301	7.10042e-09
26902	HexCer(d16:1/22:0)	HexCer	rs11729212	4	47550700	47548683	G	T	0.195	-0.157035	0.027564	1.28851e-08	-0.182189	0.0275365	4.07482e-11	-0.156982	0.0276306	7.09929e-09
26903	HexCer(d16:1/22:0)	HexCer	rs11729247	4	47550774	47548757	C	T	0.195	-0.157054	0.0275643	1.28393e-08	-0.182204	0.0275368	4.06221e-11	-0.157001	0.0276308	7.07403e-09
26904	HexCer(d16:1/22:0)	HexCer	rs11728366	4	47550820	47548803	G	A	0.195	-0.157098	0.0275652	1.27317e-08	-0.182241	0.0275377	4.0311e-11	-0.157045	0.0276317	7.01508e-09
26905	HexCer(d16:1/22:0)	HexCer	rs11729252	4	47550826	47548809	C	T	0.195	-0.157121	0.0275655	1.26749e-08	-0.182261	0.027538	4.01388e-11	-0.157065	0.027632	6.98876e-09
26906	HexCer(d16:1/22:0)	HexCer	rs34872589	4	47550871	47548854	G	A	0.195	-0.157332	0.0275878	1.24548e-08	-0.182851	0.0275597	3.60092e-11	-0.157248	0.0276543	6.90612e-09
26907	HexCer(d16:1/22:0)	HexCer	rs13123471	4	47551161	47549144	A	G	0.195	-0.15717	0.0275678	1.25803e-08	-0.182309	0.0275402	3.9817e-11	-0.157136	0.0276343	6.90361e-09
26908	HexCer(d16:1/22:0)	HexCer	rs13151340	4	47551186	47549169	G	A	0.195	-0.157201	0.027567	1.24849e-08	-0.182321	0.0275395	3.96457e-11	-0.157166	0.0276335	6.85323e-09
26909	HexCer(d16:1/22:0)	HexCer	rs13125264	4	47551238	47549221	T	C	0.195	-0.157241	0.0275676	1.23895e-08	-0.182354	0.02754	3.93693e-11	-0.157206	0.027634	6.80053e-09
26910	HexCer(d16:1/22:0)	HexCer	rs13123704	4	47551263	47549246	A	G	0.195	-0.157257	0.0275679	1.23511e-08	-0.18237	0.0275404	3.92384e-11	-0.157223	0.0276344	6.77941e-09
26911	HexCer(d16:1/22:0)	HexCer	rs13105858	4	47551425	47549408	C	T	0.195	-0.1573	0.0275684	1.22482e-08	-0.182403	0.0275409	3.89557e-11	-0.157266	0.0276349	6.72179e-09
26912	HexCer(d16:1/22:0)	HexCer	rs13106975	4	47551863	47549846	G	T	0.23	0.241003	0.0262789	8.75517e-20	0.282443	0.0261946	1.10568e-26	0.241688	0.0263428	3.37263e-20
26913	HexCer(d16:1/22:0)	HexCer	rs6810449	4	47551922	47549905	G	A	0.195	-0.157508	0.0275721	1.17731e-08	-0.182577	0.0275446	3.75694e-11	-0.157475	0.0276386	6.46167e-09
26914	HexCer(d16:1/22:0)	HexCer	rs6832417	4	47551927	47549910	A	G	0.195	-0.15753	0.0275726	1.17262e-08	-0.182594	0.0275451	3.74405e-11	-0.157497	0.0276391	6.43644e-09
26915	HexCer(d16:1/22:0)	HexCer	rs28535313	4	47552629	47550612	A	G	0.195	-0.157793	0.0275758	1.11342e-08	-0.182801	0.0275483	3.57869e-11	-0.157774	0.0276423	6.09435e-09
26916	HexCer(d16:1/22:0)	HexCer	rs34442412	4	47552762	47550745	G	A	0.195	-0.157882	0.0275771	1.09423e-08	-0.182865	0.0275496	3.53076e-11	-0.157864	0.0276435	5.98828e-09
26917	HexCer(d16:1/22:0)	HexCer	rs10006939	4	47553060	47551043	G	C	0.195	-0.158001	0.0275782	1.0685e-08	-0.182961	0.0275508	3.45608e-11	-0.157985	0.0276447	5.84592e-09
26918	HexCer(d16:1/22:0)	HexCer	rs6829677	4	47554332	47552315	G	A	0.195	-0.158299	0.0275809	1.00632e-08	-0.183188	0.0275535	3.28498e-11	-0.158253	0.0276474	5.5413e-09
26919	HexCer(d16:1/22:0)	HexCer	rs9790720	4	47554488	47552471	A	T	0.23	0.241227	0.0262615	7.65846e-20	0.28284	0.0261766	8.72701e-27	0.241881	0.0263254	2.98582e-20
26920	HexCer(d16:1/22:0)	HexCer	rs7695942	4	47554803	47552786	T	C	0.193	-0.158584	0.0276962	1.08993e-08	-0.182874	0.0276716	4.28646e-11	-0.158724	0.0277629	5.7679e-09
26921	HexCer(d16:1/22:0)	HexCer	rs6842577	4	47555693	47553676	A	T	0.195	-0.158659	0.0275835	9.35202e-09	-0.183462	0.0275561	3.08505e-11	-0.158608	0.0276499	5.15596e-09
26922	HexCer(d16:1/22:0)	HexCer	rs6811048	4	47555699	47553682	C	G	0.195	-0.158678	0.0275835	9.31404e-09	-0.183477	0.0275561	3.07392e-11	-0.158627	0.0276499	5.13517e-09
26923	HexCer(d16:1/22:0)	HexCer	rs6843438	4	47556304	47554287	G	A	0.195	-0.158723	0.0275838	9.22838e-09	-0.183513	0.0275563	3.04836e-11	-0.158659	0.02765	5.1018e-09
26924	HexCer(d16:1/22:0)	HexCer	rs6823365	4	47557129	47555112	A	G	0.193	-0.159206	0.0276919	9.50565e-09	-0.183382	0.0276672	3.76548e-11	-0.159339	0.0277585	5.04028e-09
26925	HexCer(d16:1/22:0)	HexCer	rs11723676	4	47557369	47555352	A	G	0.193	-0.159301	0.0276916	9.31245e-09	-0.18345	0.027667	3.70225e-11	-0.159436	0.0277583	4.93628e-09
26926	HexCer(d16:1/22:0)	HexCer	rs9790830	4	47557454	47555437	A	T	0.23	0.242729	0.026225	4.06091e-20	0.284349	0.0261393	4.04292e-27	0.243411	0.026289	1.55905e-20
26927	HexCer(d16:1/22:0)	HexCer	rs4694857	4	47558132	47556115	G	A	0.4	0.203722	0.0226831	4.08103e-19	0.240035	0.0226029	5.33635e-26	0.203573	0.0227379	2.4843e-19
26928	HexCer(d16:1/22:0)	HexCer	rs7686393	4	47558154	47556137	T	C	0.39	-0.175152	0.0227478	1.73454e-14	-0.196289	0.0227076	7.88988e-18	-0.176809	0.0228013	5.45745e-15
26929	HexCer(d16:1/22:0)	HexCer	rs6827604	4	47559262	47557245	C	A	0.4	0.203769	0.0226806	3.97157e-19	0.240089	0.0226003	5.13967e-26	0.203689	0.0227354	2.35275e-19
26930	HexCer(d16:1/22:0)	HexCer	rs34169638	4	47560015	47557998	G	A	0.065	0.270656	0.045044	2.00571e-09	0.332657	0.0449577	1.59955e-13	0.269213	0.045155	1.34156e-09
26931	HexCer(d16:1/22:0)	HexCer	rs11729411	4	47560163	47558146	A	C	0.213	0.240432	0.0269695	9.02665e-19	0.280465	0.0268877	4.65726e-25	0.241661	0.027035	2.81937e-19
26932	HexCer(d16:1/22:0)	HexCer	rs4298115	4	47560386	47558369	T	C	0.407	-0.161644	0.0225794	9.89143e-13	-0.179461	0.0225455	2.32997e-15	-0.163498	0.0226327	2.95103e-13
26933	HexCer(d16:1/22:0)	HexCer	rs13106043	4	47561141	47559124	A	G	0.407	-0.161919	0.0225775	9.0178e-13	-0.17966	0.0225436	2.16016e-15	-0.163753	0.0226311	2.70878e-13
26934	HexCer(d16:1/22:0)	HexCer	rs11730590	4	47561179	47559162	T	C	0.407	-0.162258	0.0225749	8.06569e-13	-0.18001	0.0225412	1.90197e-15	-0.164131	0.0226282	2.38249e-13
26935	HexCer(d16:1/22:0)	HexCer	rs13122990	4	47563445	47561428	T	C	0.213	-0.13778	0.0267624	2.73629e-07	-0.155886	0.026741	5.9462e-09	-0.138109	0.0268273	1.37204e-07
26936	HexCer(d16:1/22:0)	HexCer	rs10938494	4	47563448	47561431	A	G	0.214	0.242279	0.0269022	4.0478e-19	0.281266	0.0268228	2.65255e-25	0.243388	0.0269677	1.30407e-19
26937	HexCer(d16:1/22:0)	HexCer	rs34707051	4	47566984	47564967	G	A	0.214	-0.133959	0.0267535	5.73443e-07	-0.153076	0.0267321	1.0941e-08	-0.133846	0.0268183	3.11979e-07
26938	HexCer(d16:1/22:0)	HexCer	rs10003620	4	47567121	47565104	G	T	0.213	-0.132135	0.0267864	8.38765e-07	-0.151256	0.0267648	1.69019e-08	-0.132197	0.0268513	4.40746e-07
26939	HexCer(d16:1/22:0)	HexCer	rs13110314	4	47570454	47568437	G	A	0.223	-0.130651	0.0263748	7.56185e-07	-0.150312	0.026355	1.25695e-08	-0.129933	0.0264383	4.60678e-07
26940	HexCer(d16:1/22:0)	HexCer	rs6840205	4	47577455	47575438	A	G	0.219	-0.139805	0.0264608	1.33122e-07	-0.161719	0.0264367	1.04056e-09	-0.139183	0.0265242	8.06914e-08
26941	HexCer(d16:1/22:0)	HexCer	rs16851681	4	47578971	47576954	A	G	0.219	-0.140025	0.0264643	1.27733e-07	-0.161993	0.0264402	9.80333e-10	-0.139521	0.0265277	7.56075e-08
26942	HexCer(d16:1/22:0)	HexCer	rs9995068	4	47580015	47577998	A	C	0.219	-0.140351	0.02647	1.20178e-07	-0.163528	0.026444	6.85586e-10	-0.139686	0.0265333	7.35488e-08
26943	HexCer(d16:1/22:0)	HexCer	rs6825063	4	47580113	47578096	T	C	0.219	-0.140337	0.0264712	1.20686e-07	-0.163529	0.0264452	6.86539e-10	-0.139569	0.0265341	7.5382e-08
26944	HexCer(d16:1/22:0)	HexCer	rs4342163	4	47580437	47578420	C	T	0.581	-0.142354	0.022386	2.46402e-10	-0.152488	0.0223801	1.18338e-11	-0.14407	0.0224397	7.50373e-11
26945	HexCer(d16:1/22:0)	HexCer	rs6851221	4	47580543	47578526	G	A	0.219	-0.140378	0.0264723	1.19798e-07	-0.163598	0.0264462	6.76328e-10	-0.139692	0.0265356	7.36388e-08
26946	HexCer(d16:1/22:0)	HexCer	rs2351791	4	47582387	47580370	C	A	0.772	-0.217326	0.0262675	2.10774e-16	-0.252781	0.0262058	1.07564e-21	-0.217193	0.0263318	1.04472e-16
26947	HexCer(d16:1/22:0)	HexCer	rs17572095	4	47583291	47581274	A	G	0.392	-0.111928	0.022673	8.25731e-07	-0.14418	0.0226279	2.07541e-10	-0.110182	0.0227266	6.44157e-07
26948	HexCer(d16:1/22:0)	HexCer	rs6823760	4	47587414	47585397	A	G	0.259	-0.176807	0.0249064	1.56921e-12	-0.202667	0.0248563	5.23856e-16	-0.178133	0.0249666	5.62054e-13
26949	HexCer(d16:1/22:0)	HexCer	rs2271034	4	47588848	47586831	C	T	0.44	-0.160714	0.0222532	6.23548e-13	-0.174075	0.0222361	6.49006e-15	-0.16276	0.0223063	1.73582e-13
26950	HexCer(d16:1/22:0)	HexCer	rs2351790	4	47589299	47587282	A	C	0.44	-0.160298	0.0222585	7.23042e-13	-0.173591	0.0222417	7.8137e-15	-0.162333	0.0223117	2.02356e-13
26951	HexCer(d16:1/22:0)	HexCer	rs7692677	4	47589854	47587837	A	G	0.44	-0.160733	0.02225	6.15027e-13	-0.174211	0.0222327	6.12743e-15	-0.162755	0.0223031	1.72561e-13
26952	HexCer(d16:1/22:0)	HexCer	rs6858092	4	47590365	47588348	G	C	0.765	-0.205989	0.0260939	4.4617e-15	-0.241854	0.0260321	3.01199e-20	-0.206114	0.0261576	2.04373e-15
26953	HexCer(d16:1/22:0)	HexCer	rs13133133	4	47590481	47588464	G	T	0.259	-0.177081	0.0248901	1.40662e-12	-0.204175	0.0248373	3.04881e-16	-0.178109	0.0249502	5.47219e-13
26954	HexCer(d16:1/22:0)	HexCer	rs28455914	4	47592082	47590065	T	C	0.259	-0.177084	0.0248843	1.38925e-12	-0.203324	0.0248332	3.98806e-16	-0.178149	0.0249444	5.34646e-13
26955	HexCer(d16:1/22:0)	HexCer	rs4695252	4	47592781	47590764	T	A	0.259	-0.176977	0.0248811	1.42317e-12	-0.203195	0.02483	4.12496e-16	-0.178079	0.0249412	5.4187e-13
26956	HexCer(d16:1/22:0)	HexCer	4:47593008_C_T	4	47593008	47590991	C	T	0.44	-0.160859	0.0222462	5.84606e-13	-0.174118	0.0222289	6.26773e-15	-0.16289	0.0222994	1.63585e-13
26957	HexCer(d16:1/22:0)	HexCer	rs4145944	4	47593283	47591266	C	G	0.351	-0.145903	0.0230675	2.88409e-10	-0.158823	0.0230477	6.73119e-12	-0.147218	0.0231226	1.06132e-10
26958	HexCer(d16:1/22:0)	HexCer	rs4145947	4	47593777	47591760	A	G	0.44	-0.161588	0.022238	4.52126e-13	-0.174423	0.0222214	5.51932e-15	-0.163528	0.0222912	1.29906e-13
26959	HexCer(d16:1/22:0)	HexCer	rs11947521	4	47593976	47591959	G	A	0.35	-0.147831	0.0230752	1.70774e-10	-0.161288	0.023054	3.23693e-12	-0.148969	0.0231303	6.58156e-11
26960	HexCer(d16:1/22:0)	HexCer	rs3811829	4	47594220	47592203	A	G	0.188	-0.171277	0.0279846	1.12828e-09	-0.196429	0.0279421	2.77116e-12	-0.173226	0.0280514	3.59303e-10
26961	HexCer(d16:1/22:0)	HexCer	rs4695253	4	47596632	47594615	T	C	0.351	-0.145886	0.0230674	2.89855e-10	-0.158616	0.0230477	7.17777e-12	-0.147136	0.0231225	1.08582e-10
26962	HexCer(d16:1/22:0)	HexCer	rs17462424	4	47598298	47596281	C	T	0.351	-0.146132	0.0230796	2.76674e-10	-0.159437	0.0230586	5.7464e-12	-0.147363	0.0231347	1.04128e-10
26963	HexCer(d16:1/22:0)	HexCer	rs78926190	4	47600073	47598056	T	A	0.05	0.304567	0.0525652	7.84821e-09	0.322912	0.0525785	9.45388e-10	0.311037	0.0526796	1.901e-09
26964	HexCer(d16:1/22:0)	HexCer	rs13150235	4	47600312	47598295	T	C	0.44	-0.160829	0.0222323	5.7229e-13	-0.173637	0.0222151	7.18902e-15	-0.162845	0.0222855	1.60544e-13
26965	HexCer(d16:1/22:0)	HexCer	rs6834933	4	47604134	47602117	A	C	0.769	-0.201341	0.026268	2.61091e-14	-0.234208	0.0262148	7.39504e-19	-0.201723	0.0263322	1.1254e-14
26966	HexCer(d16:1/22:0)	HexCer	rs10004474	4	47605318	47603301	C	G	0.261	-0.176449	0.0248064	1.42742e-12	-0.199568	0.0247602	1.13814e-15	-0.177675	0.0248665	5.21989e-13
26967	HexCer(d16:1/22:0)	HexCer	rs6847217	4	47606137	47604120	A	G	0.454	-0.136072	0.0220659	8.40813e-10	-0.1454	0.0220525	5.41684e-11	-0.13772	0.0221195	2.60806e-10
26968	HexCer(d16:1/22:0)	HexCer	rs12642238	4	47606567	47604550	G	T	0.547	-0.132203	0.0222269	3.14858e-09	-0.133207	0.022232	2.42135e-09	-0.134174	0.0222801	9.29286e-10
26969	HexCer(d16:1/22:0)	HexCer	rs10000636	4	47607296	47605279	T	A	0.547	-0.132183	0.0222202	3.13214e-09	-0.133254	0.022225	2.36428e-09	-0.134154	0.0222734	9.24157e-10
26970	HexCer(d16:1/22:0)	HexCer	rs6832640	4	47607505	47605488	C	A	0.547	-0.132109	0.0222185	3.18669e-09	-0.133128	0.0222234	2.4409e-09	-0.134094	0.0222717	9.36739e-10
26971	HexCer(d16:1/22:0)	HexCer	rs12502587	4	47607839	47605822	C	T	0.261	-0.176428	0.0247844	1.37295e-12	-0.199485	0.024738	1.10557e-15	-0.177652	0.0248444	5.01968e-13
26972	HexCer(d16:1/22:0)	HexCer	rs13144815	4	47608240	47606223	G	A	0.261	-0.176381	0.0247816	1.38351e-12	-0.199439	0.0247351	1.11427e-15	-0.177605	0.0248415	5.05832e-13
26973	HexCer(d16:1/22:0)	HexCer	rs13150459	4	47608300	47606283	C	T	0.454	-0.135614	0.0220515	9.33381e-10	-0.144998	0.0220377	5.94783e-11	-0.137288	0.0221052	2.87697e-10
26974	HexCer(d16:1/22:0)	HexCer	rs7667912	4	47608329	47606312	A	G	0.261	-0.176344	0.0247795	1.3924e-12	-0.199403	0.024733	1.12158e-15	-0.177569	0.0248395	5.0908e-13
26975	HexCer(d16:1/22:0)	HexCer	rs7699028	4	47608769	47606752	C	T	0.261	-0.176293	0.0247766	1.4048e-12	-0.199349	0.0247301	1.13272e-15	-0.177541	0.0248366	5.10125e-13
26976	HexCer(d16:1/22:0)	HexCer	rs6833737	4	47609567	47607550	T	C	0.261	-0.176176	0.0247698	1.43288e-12	-0.199234	0.0247232	1.15582e-15	-0.177426	0.0248298	5.19915e-13
26977	HexCer(d16:1/22:0)	HexCer	rs6832495	4	47609664	47607647	A	G	0.547	-0.13191	0.0221997	3.2644e-09	-0.132903	0.0222043	2.51868e-09	-0.133901	0.0222529	9.57573e-10
26978	HexCer(d16:1/22:0)	HexCer	rs9759538	4	47610167	47608150	G	A	0.547	-0.131915	0.0221999	3.26068e-09	-0.132912	0.0222046	2.51354e-09	-0.133889	0.0222532	9.61384e-10
26979	HexCer(d16:1/22:0)	HexCer	rs28424168	4	47610757	47608740	A	C	0.26	-0.17596	0.0248153	1.66801e-12	-0.199795	0.0247666	1.07552e-15	-0.177536	0.0248755	5.5361e-13
26980	HexCer(d16:1/22:0)	HexCer	rs9993991	4	47610968	47608951	T	A	0.26	-0.175959	0.0248154	1.66859e-12	-0.199795	0.0247667	1.07589e-15	-0.177535	0.0248756	5.5379e-13
26981	HexCer(d16:1/22:0)	HexCer	rs9998849	4	47611165	47609148	A	T	0.26	-0.175949	0.0248154	1.67365e-12	-0.199785	0.0247667	1.07929e-15	-0.177525	0.0248756	5.55519e-13
26982	HexCer(d16:1/22:0)	HexCer	rs9291308	4	47611201	47609184	A	C	0.26	-0.175947	0.0248154	1.67469e-12	-0.199783	0.0247667	1.08003e-15	-0.177523	0.0248756	5.55845e-13
26983	HexCer(d16:1/22:0)	HexCer	rs9998959	4	47611285	47609268	G	T	0.26	-0.175942	0.0248155	1.67719e-12	-0.199778	0.0247668	1.08185e-15	-0.177518	0.0248757	5.56657e-13
26984	HexCer(d16:1/22:0)	HexCer	rs10029782	4	47611376	47609359	A	C	0.26	-0.175931	0.0248154	1.68232e-12	-0.199768	0.0247668	1.08536e-15	-0.177507	0.0248756	5.58405e-13
26985	HexCer(d16:1/22:0)	HexCer	rs9999055	4	47611388	47609371	C	T	0.26	-0.175929	0.0248155	1.68347e-12	-0.199766	0.0247668	1.08643e-15	-0.177506	0.0248757	5.58618e-13
26986	HexCer(d16:1/22:0)	HexCer	rs4695254	4	47611547	47609530	A	G	0.26	-0.17592	0.0248155	1.68794e-12	-0.199758	0.0247669	1.08908e-15	-0.177477	0.0248757	5.63494e-13
26987	HexCer(d16:1/22:0)	HexCer	rs7673729	4	47612630	47610613	G	A	0.26	-0.1759	0.0248156	1.69772e-12	-0.199739	0.0247669	1.0961e-15	-0.177459	0.0248758	5.66394e-13
26988	HexCer(d16:1/22:0)	HexCer	rs10002415	4	47612677	47610660	G	T	0.26	-0.175908	0.0248156	1.69417e-12	-0.199746	0.024767	1.09374e-15	-0.177471	0.0248758	5.64424e-13
26989	HexCer(d16:1/22:0)	HexCer	rs4695255	4	47613319	47611302	A	G	0.26	-0.175795	0.0248178	1.75843e-12	-0.199633	0.0247692	1.14148e-15	-0.177359	0.024878	5.85633e-13
26990	HexCer(d16:1/22:0)	HexCer	rs4695256	4	47614900	47612883	A	G	0.453	-0.134796	0.0220321	1.13288e-09	-0.144733	0.0220168	6.16609e-11	-0.136753	0.0220859	3.23795e-10
26991	HexCer(d16:1/22:0)	HexCer	rs28539362	4	47615873	47613856	T	C	0.26	-0.175813	0.0248156	1.74098e-12	-0.199654	0.0247669	1.12664e-15	-0.177363	0.0248758	5.82298e-13
26992	HexCer(d16:1/22:0)	HexCer	rs17572345	4	47616040	47614023	G	T	0.26	-0.175811	0.0248156	1.74197e-12	-0.199652	0.0247669	1.12733e-15	-0.177361	0.0248758	5.82628e-13
26993	HexCer(d16:1/22:0)	HexCer	rs73238612	4	47616210	47614193	G	T	0.484	-0.14742	0.0221838	3.61055e-11	-0.188762	0.0221031	2.10473e-17	-0.147066	0.0222368	2.09445e-11
26994	HexCer(d16:1/22:0)	HexCer	rs73238613	4	47616422	47614405	G	T	0.26	-0.175769	0.024816	1.76413e-12	-0.199601	0.0247674	1.1474e-15	-0.177332	0.0248762	5.88035e-13
26995	HexCer(d16:1/22:0)	HexCer	rs6839273	4	47617174	47615157	A	C	0.26	-0.175761	0.0248155	1.76637e-12	-0.199605	0.0247669	1.14428e-15	-0.177312	0.0248757	5.9088e-13
26996	HexCer(d16:1/22:0)	HexCer	rs6839636	4	47617334	47615317	T	C	0.26	-0.175759	0.0248155	1.76772e-12	-0.199603	0.0247669	1.14523e-15	-0.177309	0.0248757	5.91316e-13
26997	HexCer(d16:1/22:0)	HexCer	rs13152624	4	47618322	47616305	T	C	0.26	-0.175791	0.0248169	1.75661e-12	-0.199605	0.0247684	1.14866e-15	-0.177334	0.0248771	5.88854e-13
26998	HexCer(d16:1/22:0)	HexCer	rs13133683	4	47618396	47616379	A	T	0.26	-0.175722	0.0248154	1.78596e-12	-0.199568	0.0247668	1.15797e-15	-0.177265	0.0248756	5.9883e-13
26999	HexCer(d16:1/22:0)	HexCer	rs13151904	4	47618663	47616646	A	G	0.26	-0.175876	0.024822	1.7316e-12	-0.19986	0.0247731	1.07106e-15	-0.177444	0.0248822	5.76586e-13
27000	HexCer(d16:1/22:0)	HexCer	rs13101892	4	47618685	47616668	T	C	0.26	-0.175861	0.0248212	1.73589e-12	-0.199843	0.0247722	1.07436e-15	-0.177425	0.0248813	5.7854e-13
27001	HexCer(d16:1/22:0)	HexCer	rs34088862	4	47618920	47616903	C	T	0.26	-0.175696	0.0248152	1.79863e-12	-0.199542	0.0247666	1.16715e-15	-0.177231	0.0248754	6.04436e-13
27002	HexCer(d16:1/22:0)	HexCer	rs17462541	4	47619281	47617264	T	C	0.26	-0.175702	0.0248161	1.79883e-12	-0.199549	0.0247675	1.16733e-15	-0.177224	0.0248763	6.06736e-13
27003	HexCer(d16:1/22:0)	HexCer	rs16860446	4	47619492	47617475	G	A	0.26	-0.17569	0.024816	1.80463e-12	-0.199537	0.0247674	1.1714e-15	-0.177222	0.0248762	6.07105e-13
27004	HexCer(d16:1/22:0)	HexCer	rs34996787	4	47619533	47617516	C	T	0.26	-0.175689	0.0248166	1.80737e-12	-0.19953	0.024768	1.17602e-15	-0.177224	0.0248767	6.07461e-13
27005	HexCer(d16:1/22:0)	HexCer	rs4464539	4	47619731	47617714	A	G	0.26	-0.175639	0.0248173	1.836e-12	-0.199518	0.0247687	1.18275e-15	-0.17718	0.0248775	6.16e-13
27006	HexCer(d16:1/22:0)	HexCer	rs4464540	4	47619875	47617858	A	G	0.259	-0.175572	0.024822	1.89132e-12	-0.199701	0.0247728	1.13102e-15	-0.177128	0.0248822	6.31401e-13
27007	HexCer(d16:1/22:0)	HexCer	rs5026274	4	47619936	47617919	C	G	0.26	-0.175638	0.0248172	1.83637e-12	-0.19952	0.0247686	1.18139e-15	-0.177188	0.0248774	6.14645e-13
27008	HexCer(d16:1/22:0)	HexCer	rs34048353	4	47620196	47618179	G	A	0.26	-0.175605	0.0248157	1.8476e-12	-0.199487	0.024767	1.18931e-15	-0.177166	0.0248759	6.16547e-13
27009	HexCer(d16:1/22:0)	HexCer	rs4694860	4	47620435	47618418	T	C	0.768	-0.195969	0.0262462	1.15438e-13	-0.229787	0.0261933	3.00027e-18	-0.196672	0.02631	4.60797e-14
27010	HexCer(d16:1/22:0)	HexCer	rs4694861	4	47620445	47618428	C	G	0.26	-0.17564	0.0248148	1.82629e-12	-0.199492	0.0247663	1.18514e-15	-0.177206	0.024875	6.08391e-13
27011	HexCer(d16:1/22:0)	HexCer	rs9997352	4	47620949	47618932	G	C	0.453	-0.134773	0.022027	1.13132e-09	-0.145401	0.0220107	4.98392e-11	-0.136712	0.0220808	3.24721e-10
27012	HexCer(d16:1/22:0)	HexCer	rs7697211	4	47621277	47619260	G	A	0.26	-0.175611	0.0248147	1.84085e-12	-0.199463	0.0247661	1.19572e-15	-0.177186	0.0248749	6.1168e-13
27013	HexCer(d16:1/22:0)	HexCer	rs2351787	4	47621319	47619302	T	A	0.26	-0.175608	0.0248147	1.8426e-12	-0.199458	0.0247662	1.19806e-15	-0.177176	0.0248749	6.13603e-13
27014	HexCer(d16:1/22:0)	HexCer	rs7673938	4	47621531	47619514	T	C	0.26	-0.175591	0.0248145	1.85097e-12	-0.199442	0.0247659	1.2032e-15	-0.177165	0.0248747	6.15257e-13
27015	HexCer(d16:1/22:0)	HexCer	rs7673289	4	47621862	47619845	A	G	0.26	-0.175586	0.0248145	1.85355e-12	-0.199437	0.0247659	1.20504e-15	-0.177152	0.0248747	6.1754e-13
27016	HexCer(d16:1/22:0)	HexCer	rs7657029	4	47621869	47619852	G	T	0.26	-0.175584	0.0248145	1.85467e-12	-0.199435	0.0247659	1.20583e-15	-0.17715	0.0248746	6.17919e-13
27017	HexCer(d16:1/22:0)	HexCer	rs7657209	4	47622140	47620123	T	A	0.26	-0.175581	0.0248144	1.85615e-12	-0.199432	0.0247659	1.20689e-15	-0.177147	0.0248746	6.18429e-13
27018	HexCer(d16:1/22:0)	HexCer	rs10014808	4	47622367	47620350	G	A	0.26	-0.175914	0.0248161	1.69289e-12	-0.199739	0.0247675	1.09769e-15	-0.177479	0.0248763	5.63757e-13
27019	HexCer(d16:1/22:0)	HexCer	rs10017276	4	47622480	47620463	C	T	0.26	-0.175567	0.0248143	1.86287e-12	-0.199419	0.0247657	1.21146e-15	-0.177146	0.0248745	6.18268e-13
27020	HexCer(d16:1/22:0)	HexCer	rs12331639	4	47623275	47621258	G	A	0.26	-0.175536	0.0248153	1.88316e-12	-0.199363	0.0247668	1.23694e-15	-0.177093	0.0248755	6.29111e-13
27021	HexCer(d16:1/22:0)	HexCer	rs13119296	4	47623827	47621810	C	T	0.26	-0.175529	0.0248155	1.887e-12	-0.199353	0.024767	1.24137e-15	-0.177087	0.0248757	6.3042e-13
27022	HexCer(d16:1/22:0)	HexCer	rs12332008	4	47624945	47622928	T	G	0.26	-0.175526	0.0248156	1.88912e-12	-0.199346	0.0247671	1.2444e-15	-0.177084	0.0248757	6.31138e-13
27023	HexCer(d16:1/22:0)	HexCer	rs12332061	4	47625222	47623205	A	G	0.26	-0.175524	0.0248156	1.89063e-12	-0.199343	0.0247672	1.24592e-15	-0.177082	0.0248758	6.31666e-13
27024	HexCer(d16:1/22:0)	HexCer	rs7682364	4	47625401	47623384	A	T	0.26	-0.175523	0.0248157	1.891e-12	-0.199341	0.0247672	1.24638e-15	-0.177081	0.0248758	6.31788e-13
27025	HexCer(d16:1/22:0)	HexCer	rs7699738	4	47625410	47623393	T	C	0.26	-0.175524	0.0248156	1.89003e-12	-0.199343	0.0247672	1.24555e-15	-0.177082	0.0248758	6.31463e-13
27026	HexCer(d16:1/22:0)	HexCer	rs1344122	4	47626034	47624017	T	C	0.26	-0.175579	0.0248171	1.8667e-12	-0.199396	0.0247687	1.22937e-15	-0.177138	0.0248773	6.23343e-13
27027	HexCer(d16:1/22:0)	HexCer	rs2292105	4	47626332	47624315	G	C	0.26	-0.175585	0.0248173	1.86419e-12	-0.199401	0.0247688	1.22814e-15	-0.177143	0.0248775	6.22638e-13
27028	HexCer(d16:1/22:0)	HexCer	rs7658542	4	47626338	47624321	T	G	0.26	-0.175592	0.0248175	1.86092e-12	-0.199408	0.024769	1.22594e-15	-0.177151	0.0248776	6.21535e-13
27029	HexCer(d16:1/22:0)	HexCer	rs7658554	4	47626361	47624344	A	G	0.26	-0.175601	0.0248176	1.85665e-12	-0.199416	0.0247691	1.22295e-15	-0.17716	0.0248778	6.20083e-13
27030	HexCer(d16:1/22:0)	HexCer	rs7658596	4	47626416	47624399	A	G	0.26	-0.175616	0.0248181	1.85086e-12	-0.199429	0.0247696	1.21934e-15	-0.177174	0.0248782	6.18119e-13
27031	HexCer(d16:1/22:0)	HexCer	rs7660319	4	47626586	47624569	T	C	0.26	-0.175647	0.0248187	1.83686e-12	-0.19946	0.0247702	1.20955e-15	-0.177205	0.0248789	6.13369e-13
27032	HexCer(d16:1/22:0)	HexCer	rs7660901	4	47626849	47624832	T	C	0.26	-0.175662	0.0248191	1.83059e-12	-0.199473	0.0247706	1.20535e-15	-0.17722	0.0248792	6.11239e-13
27033	HexCer(d16:1/22:0)	HexCer	rs13107754	4	47626909	47624892	C	G	0.26	-0.175675	0.0248196	1.82592e-12	-0.199483	0.0247711	1.20342e-15	-0.177233	0.0248798	6.09596e-13
27034	HexCer(d16:1/22:0)	HexCer	rs9291309	4	47627126	47625109	T	C	0.26	-0.175682	0.0248199	1.82318e-12	-0.199497	0.0247714	1.1986e-15	-0.177241	0.02488	6.08565e-13
27035	HexCer(d16:1/22:0)	HexCer	rs9291310	4	47627203	47625186	G	A	0.26	-0.175705	0.0248202	1.8123e-12	-0.199513	0.0247717	1.19377e-15	-0.177263	0.0248803	6.05002e-13
27036	HexCer(d16:1/22:0)	HexCer	rs9283674	4	47627441	47625424	G	A	0.26	-0.175715	0.0248206	1.80904e-12	-0.199524	0.0247721	1.19085e-15	-0.177274	0.0248808	6.03734e-13
27037	HexCer(d16:1/22:0)	HexCer	rs2351786	4	47627593	47625576	C	T	0.544	-0.131809	0.0222069	3.3935e-09	-0.133498	0.02221	2.15894e-09	-0.133943	0.02226	9.579e-10
27038	HexCer(d16:1/22:0)	HexCer	rs4031825	4	47627831	47625814	T	C	0.544	-0.131843	0.0222066	3.36056e-09	-0.13352	0.0222098	2.14519e-09	-0.134034	0.0222597	9.33656e-10
27039	HexCer(d16:1/22:0)	HexCer	rs12508056	4	47627926	47625909	T	C	0.26	-0.175771	0.0248201	1.77886e-12	-0.199612	0.0247714	1.15622e-15	-0.177418	0.0248803	5.78438e-13
27040	HexCer(d16:1/22:0)	HexCer	rs11941312	4	47628152	47626135	G	T	0.26	-0.175806	0.0248208	1.76364e-12	-0.199645	0.0247721	1.14601e-15	-0.177455	0.0248809	5.73112e-13
27041	HexCer(d16:1/22:0)	HexCer	rs10005710	4	47628701	47626684	T	C	0.26	-0.175858	0.0248217	1.74112e-12	-0.199693	0.024773	1.1314e-15	-0.177511	0.0248819	5.64976e-13
27042	HexCer(d16:1/22:0)	HexCer	rs10029881	4	47629051	47627034	A	G	0.259	-0.175604	0.0248263	1.89043e-12	-0.199279	0.024778	1.31083e-15	-0.177222	0.0248865	6.19916e-13
27043	HexCer(d16:1/22:0)	HexCer	rs10029890	4	47629083	47627066	C	G	0.259	-0.175647	0.0248267	1.8691e-12	-0.199312	0.0247784	1.29826e-15	-0.177299	0.0248869	6.06968e-13
27044	HexCer(d16:1/22:0)	HexCer	rs12504395	4	47629640	47627623	T	C	0.26	-0.175937	0.024823	1.7067e-12	-0.19976	0.0247743	1.11113e-15	-0.177595	0.0248831	5.52834e-13
27045	HexCer(d16:1/22:0)	HexCer	rs13142266	4	47629770	47627753	C	G	0.26	-0.175658	0.0248274	1.86495e-12	-0.199408	0.0247789	1.26003e-15	-0.177281	0.0248876	6.10923e-13
27046	HexCer(d16:1/22:0)	HexCer	rs12509275	4	47629866	47627849	G	T	0.26	-0.175624	0.0248277	1.88487e-12	-0.199381	0.0247792	1.27223e-15	-0.177228	0.0248879	6.20616e-13
27047	HexCer(d16:1/22:0)	HexCer	rs4586905	4	47630050	47628033	A	G	0.259	-0.175992	0.0248238	1.68289e-12	-0.1998	0.0247751	1.09941e-15	-0.177652	0.024884	5.44868e-13
27048	HexCer(d16:1/22:0)	HexCer	rs4499673	4	47630061	47628044	T	C	0.259	-0.175998	0.0248238	1.68027e-12	-0.199805	0.0247752	1.09765e-15	-0.177658	0.024884	5.43967e-13
27049	HexCer(d16:1/22:0)	HexCer	rs4522838	4	47630310	47628293	G	T	0.259	-0.176022	0.0248237	1.66847e-12	-0.19983	0.024775	1.08839e-15	-0.177718	0.0248839	5.3441e-13
27050	HexCer(d16:1/22:0)	HexCer	rs4388056	4	47630478	47628461	C	T	0.26	-0.174316	0.0248205	2.69948e-12	-0.197519	0.0247735	2.28232e-15	-0.176078	0.0248807	8.51411e-13
27051	HexCer(d16:1/22:0)	HexCer	rs13149126	4	47630581	47628564	A	G	0.259	-0.176115	0.0248257	1.63084e-12	-0.199916	0.024777	1.06382e-15	-0.177775	0.0248859	5.2789e-13
27052	HexCer(d16:1/22:0)	HexCer	rs35971161	4	47630605	47628588	G	A	0.259	-0.17612	0.0248257	1.6286e-12	-0.199921	0.024777	1.06241e-15	-0.17778	0.0248859	5.27115e-13
27053	HexCer(d16:1/22:0)	HexCer	rs34131087	4	47630623	47628606	G	A	0.259	-0.176125	0.0248258	1.62682e-12	-0.199925	0.0247771	1.0612e-15	-0.177813	0.024886	5.22237e-13
27054	HexCer(d16:1/22:0)	HexCer	rs10023732	4	47630854	47628837	G	A	0.259	-0.176094	0.0248244	1.63699e-12	-0.199892	0.0247757	1.06881e-15	-0.177763	0.0248845	5.28256e-13
27055	HexCer(d16:1/22:0)	HexCer	rs4695257	4	47631205	47629188	A	T	0.259	-0.176118	0.0248243	1.62541e-12	-0.199913	0.0247756	1.06148e-15	-0.177789	0.0248844	5.24138e-13
27056	HexCer(d16:1/22:0)	HexCer	rs4695258	4	47631520	47629503	T	C	0.259	-0.176139	0.0248243	1.61613e-12	-0.19993	0.0247756	1.05568e-15	-0.177817	0.0248845	5.20037e-13
27057	HexCer(d16:1/22:0)	HexCer	rs4695259	4	47631583	47629566	C	T	0.259	-0.176143	0.0248243	1.61393e-12	-0.199934	0.0247756	1.05433e-15	-0.177817	0.0248845	5.20017e-13
27058	HexCer(d16:1/22:0)	HexCer	rs13105718	4	47631983	47629966	A	G	0.259	-0.176162	0.0248243	1.60514e-12	-0.199951	0.0247756	1.04882e-15	-0.177838	0.0248845	5.16756e-13
27059	HexCer(d16:1/22:0)	HexCer	rs4695260	4	47632155	47630138	A	G	0.259	-0.176167	0.0248243	1.603e-12	-0.199955	0.0247756	1.0475e-15	-0.177844	0.0248844	5.15933e-13
27060	HexCer(d16:1/22:0)	HexCer	rs4695261	4	47632436	47630419	A	G	0.259	-0.176182	0.0248242	1.59589e-12	-0.19997	0.0247755	1.04238e-15	-0.177859	0.0248844	5.13573e-13
27061	HexCer(d16:1/22:0)	HexCer	rs12512399	4	47632644	47630627	C	T	0.259	-0.176201	0.0248242	1.58731e-12	-0.199985	0.0247755	1.03695e-15	-0.177887	0.0248843	5.09358e-13
27062	HexCer(d16:1/22:0)	HexCer	rs1875823	4	47633044	47631027	T	C	0.259	-0.176227	0.024824	1.57478e-12	-0.200007	0.0247752	1.02931e-15	-0.177901	0.0248841	5.07172e-13
27063	HexCer(d16:1/22:0)	HexCer	rs1875824	4	47633056	47631039	C	A	0.259	-0.176232	0.0248239	1.57279e-12	-0.20001	0.0247752	1.02811e-15	-0.177905	0.0248841	5.06521e-13
27064	HexCer(d16:1/22:0)	HexCer	rs28549266	4	47634264	47632247	T	C	0.259	-0.176275	0.0248228	1.54988e-12	-0.20005	0.024774	1.01223e-15	-0.17795	0.0248829	4.98744e-13
27065	HexCer(d16:1/22:0)	HexCer	rs16860493	4	47634422	47632405	G	A	0.259	-0.176287	0.0248225	1.54397e-12	-0.200059	0.0247738	1.00867e-15	-0.177976	0.0248827	4.94744e-13
27066	HexCer(d16:1/22:0)	HexCer	rs4371589	4	47634479	47632462	T	C	0.544	-0.13246	0.022209	2.85578e-09	-0.134246	0.022212	1.76445e-09	-0.134671	0.0222621	7.86316e-10
27067	HexCer(d16:1/22:0)	HexCer	rs13127813	4	47634986	47632969	A	G	0.26	-0.175515	0.0247799	1.76834e-12	-0.199381	0.0247313	1.12258e-15	-0.177211	0.0248402	5.65556e-13
27068	HexCer(d16:1/22:0)	HexCer	rs13127836	4	47635014	47632997	A	G	0.259	-0.176318	0.0248219	1.52869e-12	-0.200082	0.0247732	9.9961e-16	-0.178013	0.0248821	4.88793e-13
27069	HexCer(d16:1/22:0)	HexCer	rs13133141	4	47635052	47633035	A	G	0.259	-0.176321	0.0248216	1.52627e-12	-0.200084	0.0247729	9.98256e-16	-0.17801	0.0248817	4.88981e-13
27070	HexCer(d16:1/22:0)	HexCer	rs4694862	4	47635130	47633113	C	T	0.259	-0.176324	0.0248214	1.5244e-12	-0.200086	0.0247727	9.9724e-16	-0.178015	0.0248816	4.88176e-13
27071	HexCer(d16:1/22:0)	HexCer	rs4695262	4	47635483	47633466	C	T	0.259	-0.176337	0.024821	1.51763e-12	-0.200094	0.0247722	9.93398e-16	-0.17803	0.0248811	4.85538e-13
27072	HexCer(d16:1/22:0)	HexCer	rs4694863	4	47635586	47633569	C	A	0.259	-0.17634	0.0248208	1.51596e-12	-0.200096	0.0247721	9.9245e-16	-0.178033	0.024881	4.84954e-13
27073	HexCer(d16:1/22:0)	HexCer	rs9918055	4	47636012	47633995	A	C	0.259	-0.177473	0.0248249	1.09975e-12	-0.201244	0.0247765	6.85279e-16	-0.179155	0.0248851	3.53034e-13
27074	HexCer(d16:1/22:0)	HexCer	rs9918069	4	47636050	47634033	T	C	0.259	-0.176406	0.024825	1.50022e-12	-0.200125	0.0247764	9.94256e-16	-0.178102	0.0248852	4.79484e-13
27075	HexCer(d16:1/22:0)	HexCer	rs9918070	4	47636066	47634049	T	C	0.259	-0.176308	0.0248339	1.57196e-12	-0.200096	0.0247852	1.02766e-15	-0.17801	0.0248941	5.01593e-13
27076	HexCer(d16:1/22:0)	HexCer	rs9917894	4	47636114	47634097	C	T	0.259	-0.176316	0.0248341	1.56896e-12	-0.200109	0.0247854	1.02407e-15	-0.178006	0.0248943	5.02393e-13
27077	HexCer(d16:1/22:0)	HexCer	rs9917878	4	47636153	47634136	T	A	0.259	-0.176442	0.0248278	1.49325e-12	-0.200137	0.0247792	9.97783e-16	-0.17814	0.024888	4.77079e-13
27078	HexCer(d16:1/22:0)	HexCer	rs11932585	4	47636461	47634444	G	A	0.259	-0.176512	0.0248327	1.47817e-12	-0.200158	0.0247842	1.00424e-15	-0.17821	0.0248928	4.72108e-13
27079	HexCer(d16:1/22:0)	HexCer	rs11933636	4	47636471	47634454	C	T	0.26	-0.176149	0.0248404	1.66454e-12	-0.199565	0.0247925	1.24009e-15	-0.177859	0.0249005	5.31019e-13
27080	HexCer(d16:1/22:0)	HexCer	rs7689937	4	47636559	47634542	C	G	0.259	-0.176533	0.0248346	1.47522e-12	-0.200162	0.0247862	1.00828e-15	-0.17823	0.0248948	4.71362e-13
27081	HexCer(d16:1/22:0)	HexCer	rs7679354	4	47637129	47635112	C	T	0.26	-0.17621	0.024845	1.65093e-12	-0.199578	0.0247972	1.25003e-15	-0.177906	0.0249051	5.2886e-13
27082	HexCer(d16:1/22:0)	HexCer	rs2351793	4	47637220	47635203	C	G	0.769	-0.195277	0.0262837	1.52305e-13	-0.230114	0.0262278	2.97756e-18	-0.196189	0.0263474	5.72537e-14
27083	HexCer(d16:1/22:0)	HexCer	rs35932402	4	47637291	47635274	G	A	0.259	-0.176603	0.0248402	1.46275e-12	-0.200178	0.0247918	1.0182e-15	-0.178222	0.0249003	4.77889e-13
27084	HexCer(d16:1/22:0)	HexCer	rs17462720	4	47637423	47635406	G	T	0.259	-0.176616	0.0248416	1.4613e-12	-0.200181	0.0247932	1.02089e-15	-0.178306	0.0249017	4.67752e-13
27085	HexCer(d16:1/22:0)	HexCer	rs28706404	4	47638325	47636308	T	C	0.259	-0.176721	0.0248492	1.44071e-12	-0.200218	0.024801	1.02977e-15	-0.178412	0.0249093	4.60838e-13
27086	HexCer(d16:1/22:0)	HexCer	rs28729388	4	47638863	47636846	T	C	0.35	-0.175284	0.0229425	2.8401e-14	-0.195253	0.0229047	2.35826e-17	-0.177655	0.022998	6.86278e-15
27087	HexCer(d16:1/22:0)	HexCer	rs28785833	4	47639313	47637296	C	G	0.259	-0.176817	0.0248563	1.42219e-12	-0.20024	0.0248083	1.04239e-15	-0.178501	0.0249164	4.55705e-13
27088	HexCer(d16:1/22:0)	HexCer	rs28848023	4	47639366	47637349	A	G	0.259	-0.176845	0.0248588	1.41814e-12	-0.200247	0.0248108	1.04673e-15	-0.178528	0.0249189	4.5458e-13
27089	HexCer(d16:1/22:0)	HexCer	rs11933930	4	47639679	47637662	A	G	0.259	-0.176863	0.0248602	1.41492e-12	-0.200255	0.0248122	1.04817e-15	-0.178545	0.0249203	4.537e-13
27090	HexCer(d16:1/22:0)	HexCer	rs11943208	4	47639697	47637680	A	C	0.259	-0.176868	0.0248613	1.41583e-12	-0.200254	0.0248133	1.05165e-15	-0.178559	0.0249214	4.52817e-13
27091	HexCer(d16:1/22:0)	HexCer	rs11947985	4	47639716	47637699	G	A	0.259	-0.176889	0.0248623	1.41049e-12	-0.200262	0.0248143	1.05175e-15	-0.17857	0.0249224	4.52291e-13
27092	HexCer(d16:1/22:0)	HexCer	rs6447573	4	47639814	47637797	G	A	0.351	-0.174549	0.0229564	3.75486e-14	-0.195212	0.0229175	2.48887e-17	-0.17692	0.0230118	9.10579e-15
27093	HexCer(d16:1/22:0)	HexCer	rs7665081	4	47640462	47638445	C	T	0.26	-0.176613	0.0248756	1.56656e-12	-0.199678	0.0248283	1.31359e-15	-0.178299	0.0249356	5.02726e-13
27094	HexCer(d16:1/22:0)	HexCer	rs1317157	4	47641097	47639080	G	C	0.259	-0.177056	0.0248736	1.37625e-12	-0.200298	0.0248259	1.072e-15	-0.178731	0.0249337	4.41939e-13
27095	HexCer(d16:1/22:0)	HexCer	rs1317158	4	47641161	47639144	A	G	0.259	-0.177069	0.0248748	1.37457e-12	-0.200296	0.0248271	1.07592e-15	-0.178741	0.0249348	4.41662e-13
27096	HexCer(d16:1/22:0)	HexCer	rs1317159	4	47641215	47639198	A	G	0.259	-0.17707	0.0248754	1.37592e-12	-0.200293	0.0248278	1.07901e-15	-0.178746	0.0249355	4.41698e-13
27097	HexCer(d16:1/22:0)	HexCer	rs4695263	4	47641717	47639700	G	C	0.259	-0.176887	0.0248941	1.505e-12	-0.200232	0.0248463	1.15261e-15	-0.17853	0.0249541	4.88586e-13
27098	HexCer(d16:1/22:0)	HexCer	rs4695264	4	47641795	47639778	A	G	0.259	-0.176505	0.0249011	1.7009e-12	-0.199616	0.0248539	1.42985e-15	-0.178138	0.024961	5.54934e-13
27099	HexCer(d16:1/22:0)	HexCer	rs10938497	4	47642049	47640032	T	G	0.259	-0.176532	0.0249027	1.69333e-12	-0.199624	0.0248555	1.43217e-15	-0.178178	0.0249626	5.50457e-13
27100	HexCer(d16:1/22:0)	HexCer	rs12331236	4	47642352	47640335	C	T	0.259	-0.176548	0.0249037	1.6891e-12	-0.199625	0.0248566	1.43573e-15	-0.178193	0.0249637	5.49288e-13
27101	HexCer(d16:1/22:0)	HexCer	rs10213618	4	47642537	47640520	T	C	0.259	-0.176896	0.0248999	1.51918e-12	-0.200179	0.0248522	1.19076e-15	-0.178539	0.0249599	4.93146e-13
27102	HexCer(d16:1/22:0)	HexCer	rs10213076	4	47642773	47640756	A	G	0.259	-0.176605	0.0249084	1.67761e-12	-0.199655	0.0248613	1.4393e-15	-0.178199	0.0249684	5.5356e-13
27103	HexCer(d16:1/22:0)	HexCer	rs10212843	4	47642832	47640815	G	A	0.259	-0.176624	0.0249093	1.67184e-12	-0.199675	0.0248622	1.43388e-15	-0.178212	0.0249693	5.52674e-13
27104	HexCer(d16:1/22:0)	HexCer	rs10212847	4	47643006	47640989	G	A	0.256	-0.180274	0.0250921	8.52126e-13	-0.203981	0.025044	5.67727e-16	-0.181871	0.0251527	2.81064e-13
27105	HexCer(d16:1/22:0)	HexCer	rs9291312	4	47643025	47641008	A	G	0.255	-0.180689	0.0251709	8.8651e-13	-0.203789	0.025124	7.41447e-16	-0.182015	0.0252318	3.17932e-13
27106	HexCer(d16:1/22:0)	HexCer	rs10212955	4	47643050	47641033	C	T	0.247	-0.182912	0.0257374	1.4877e-12	-0.205462	0.025691	1.86798e-15	-0.184249	0.025799	5.35117e-13
27107	HexCer(d16:1/22:0)	HexCer	rs9291313	4	47643067	47641050	T	G	0.243	-0.185557	0.0259754	1.14585e-12	-0.206796	0.0259306	2.22782e-15	-0.186885	0.0260379	4.13575e-13
27108	HexCer(d16:1/22:0)	HexCer	rs10213124	4	47643086	47641069	T	G	0.248	-0.181141	0.0256017	1.86856e-12	-0.203265	0.0255554	2.65242e-15	-0.182657	0.025663	6.36573e-13
27109	HexCer(d16:1/22:0)	HexCer	rs9291314	4	47643095	47641078	A	G	0.249	-0.181802	0.0255443	1.38499e-12	-0.203807	0.0254978	1.94218e-15	-0.18331	0.0256055	4.72389e-13
27110	HexCer(d16:1/22:0)	HexCer	rs10005066	4	47643179	47641162	G	T	0.259	-0.176673	0.0249139	1.66414e-12	-0.19965	0.0248669	1.46324e-15	-0.178191	0.0249739	5.61142e-13
27111	HexCer(d16:1/22:0)	HexCer	rs10013225	4	47643441	47641424	C	G	0.259	-0.176654	0.0249137	1.6727e-12	-0.199615	0.0248668	1.47931e-15	-0.178182	0.0249736	5.62396e-13
27112	HexCer(d16:1/22:0)	HexCer	rs3817091	4	47643577	47641560	A	T	0.259	-0.176651	0.0249138	1.67387e-12	-0.199608	0.0248669	1.48273e-15	-0.178185	0.0249737	5.61914e-13
27113	HexCer(d16:1/22:0)	HexCer	rs2351796	4	47649216	47647199	T	C	0.543	-0.134349	0.022248	1.82523e-09	-0.13592	0.0222521	1.19111e-09	-0.136419	0.022301	5.16772e-10
27114	HexCer(d16:1/22:0)	HexCer	rs1317606	4	47651445	47649428	A	G	0.259	-0.178767	0.0249766	1.05279e-12	-0.200891	0.0249313	1.17832e-15	-0.180135	0.0250364	3.64462e-13
27115	HexCer(d16:1/22:0)	HexCer	rs6447576	4	47655298	47653281	C	T	0.544	-0.134781	0.0222431	1.60769e-09	-0.136107	0.0222479	1.12191e-09	-0.13679	0.0222961	4.61954e-10
27116	HexCer(d16:1/22:0)	HexCer	rs6447578	4	47658534	47656517	T	A	0.441	-0.139542	0.022105	3.42855e-10	-0.153209	0.0220838	5.32371e-12	-0.141121	0.0221588	1.04928e-10
27117	HexCer(d16:1/22:0)	HexCer	rs28793954	4	47660462	47658445	C	T	0.259	-0.178815	0.0249562	9.9209e-13	-0.199512	0.0249143	1.74495e-15	-0.180222	0.0250162	3.40705e-13
27118	HexCer(d16:1/22:0)	HexCer	rs1578977	4	47660784	47658767	C	T	0.259	-0.17882	0.0249566	9.91882e-13	-0.199462	0.0249148	1.77543e-15	-0.180226	0.0250166	3.40585e-13
27119	HexCer(d16:1/22:0)	HexCer	rs1573804	4	47661491	47659474	G	C	0.259	-0.178894	0.0249595	9.76978e-13	-0.199424	0.0249179	1.81256e-15	-0.180298	0.0250196	3.35637e-13
27120	HexCer(d16:1/22:0)	HexCer	rs10029017	4	47661798	47659781	C	T	0.259	-0.178866	0.0249592	9.84094e-13	-0.199341	0.0249177	1.85982e-15	-0.180276	0.0250192	3.37522e-13
27121	HexCer(d16:1/22:0)	HexCer	rs13146115	4	47663046	47661029	G	A	0.259	-0.178441	0.0249622	1.11751e-12	-0.198607	0.0249215	2.36629e-15	-0.179832	0.0250222	3.86245e-13
27122	HexCer(d16:1/22:0)	HexCer	rs3792712	4	47664657	47662640	G	A	0.259	-0.178399	0.0249614	1.12941e-12	-0.198396	0.0249211	2.52895e-15	-0.179812	0.0250215	3.87822e-13
27123	HexCer(d16:1/22:0)	HexCer	rs3792711	4	47664748	47662731	C	T	0.351	-0.175458	0.0230246	3.31903e-14	-0.194068	0.0229909	4.75832e-17	-0.177645	0.02308	8.51374e-15
27124	HexCer(d16:1/22:0)	HexCer	rs2351783	4	47669315	47667298	T	C	0.252	-0.177877	0.0251654	1.94459e-12	-0.201481	0.0251174	1.53826e-15	-0.178782	0.0252264	7.91575e-13
27125	HexCer(d16:1/22:0)	HexCer	rs2351784	4	47669435	47667418	C	T	0.434	-0.136925	0.0221177	7.24975e-10	-0.153856	0.0220913	4.3321e-12	-0.138014	0.0221719	2.63259e-10
27126	HexCer(d16:1/22:0)	HexCer	rs4579090	4	47670169	47668152	C	T	0.252	-0.178259	0.0252426	2.0398e-12	-0.201653	0.0251946	1.78372e-15	-0.179186	0.0253039	8.24645e-13
27127	HexCer(d16:1/22:0)	HexCer	rs5026911	4	47671171	47669154	A	G	0.519	-0.128368	0.0223108	1.01897e-08	-0.136029	0.0223042	1.26356e-09	-0.129026	0.022365	4.25193e-09
27128	HexCer(d16:1/22:0)	HexCer	rs4695267	4	47672301	47670284	T	C	0.729	-0.154692	0.0248045	5.27257e-10	-0.197116	0.0247357	2.23761e-15	-0.156258	0.0248661	1.80653e-10
27129	HexCer(d16:1/22:0)	HexCer	rs7681242	4	47691011	47688994	G	T	0.733	-0.116161	0.0250666	3.76722e-06	-0.137946	0.0250519	3.91028e-08	-0.117131	0.0251267	1.61417e-06
27130	HexCer(d16:1/22:0)	HexCer	rs112793523	4	48021203	48019186	A	T	0.332	-0.132986	0.0239969	3.22678e-08	-0.134069	0.0239988	2.53254e-08	-0.132926	0.0240522	1.72544e-08
27131	HexCer(d16:1/22:0)	HexCer	rs11722463	4	48038716	48036699	A	G	0.377	0.130259	0.0226507	9.54691e-09	0.131551	0.022651	6.9227e-09	0.134944	0.0227061	1.50467e-09
27132	HexCer(d16:1/22:0)	HexCer	rs11736427	4	48039902	48037885	T	A	0.377	0.130495	0.0226515	8.99722e-09	0.1316	0.022652	6.85038e-09	0.135184	0.0227069	1.41284e-09
27133	HexCer(d16:1/22:0)	HexCer	rs4695332	4	48044861	48042844	T	C	0.494	0.141248	0.0216175	7.30384e-11	0.151303	0.0216037	2.97347e-12	0.143416	0.0216719	2.03927e-11
27134	HexCer(d16:1/22:0)	HexCer	rs13107767	4	48045691	48043674	C	G	0.494	0.141045	0.0216162	7.74912e-11	0.151135	0.0216023	3.13042e-12	0.143198	0.0216706	2.17559e-11
27135	HexCer(d16:1/22:0)	HexCer	rs4340770	4	48047367	48045350	G	A	0.494	0.141019	0.0216159	7.80656e-11	0.151163	0.0216019	3.09929e-12	0.14315	0.0216704	2.20714e-11
27136	HexCer(d16:1/22:0)	HexCer	rs906487	4	48049654	48047637	C	T	0.494	0.142243	0.0216343	5.56361e-11	0.152402	0.0216199	2.15438e-12	0.144454	0.0216888	1.53102e-11
27137	HexCer(d16:1/22:0)	HexCer	rs6447610	4	48060002	48057985	C	T	0.501	0.151407	0.0218803	5.31965e-12	0.158298	0.0218722	5.58248e-13	0.152844	0.0219344	1.8382e-12
27138	HexCer(d16:1/22:0)	HexCer	rs6447611	4	48060034	48058017	G	T	0.501	0.151337	0.0218763	5.39177e-12	0.158202	0.0218682	5.70721e-13	0.152748	0.0219304	1.87847e-12
27139	HexCer(d16:1/22:0)	HexCer	rs1507925	4	48060694	48058677	G	A	0.52	-0.135699	0.0218675	6.11008e-10	-0.14111	0.0218632	1.24151e-10	-0.136757	0.0219217	2.41334e-10
27140	HexCer(d16:1/22:0)	HexCer	rs28667740	4	48060815	48058798	A	T	0.384	0.114087	0.0222192	3.04273e-07	0.124547	0.0222022	2.25878e-08	0.115892	0.0222758	1.02652e-07
27141	HexCer(d16:1/22:0)	HexCer	rs28650378	4	48061771	48059754	T	C	0.384	0.114051	0.0222183	3.07046e-07	0.125048	0.0222006	1.98418e-08	0.115891	0.0222749	1.02562e-07
27142	HexCer(d16:1/22:0)	HexCer	rs6447612	4	48062130	48060113	T	C	0.384	0.113977	0.0222218	3.13366e-07	0.12468	0.0222044	2.19008e-08	0.115812	0.0222784	1.04978e-07
27143	HexCer(d16:1/22:0)	HexCer	rs6447613	4	48062231	48060214	A	G	0.384	0.113816	0.0222238	3.26448e-07	0.124458	0.0222065	2.32675e-08	0.115641	0.0222804	1.09642e-07
27144	HexCer(d16:1/22:0)	HexCer	rs6839501	4	48066864	48064847	T	G	0.384	0.113532	0.0222107	3.44171e-07	0.124185	0.0221935	2.45455e-08	0.115384	0.0222673	1.14732e-07
27145	HexCer(d16:1/22:0)	HexCer	rs33964061	4	48066955	48064938	T	C	0.519	-0.136298	0.0218876	5.33661e-10	-0.141611	0.0218835	1.11412e-10	-0.137383	0.0219417	2.08787e-10
27146	HexCer(d16:1/22:0)	HexCer	rs12511511	4	48067202	48065185	T	C	0.519	-0.136627	0.0218936	4.90573e-10	-0.141954	0.0218894	1.01671e-10	-0.13772	0.0219477	1.91408e-10
27147	HexCer(d16:1/22:0)	HexCer	rs6829490	4	48067867	48065850	C	T	0.384	0.113603	0.022219	3.41885e-07	0.124252	0.0222018	2.44195e-08	0.115451	0.0222756	1.14043e-07
27148	HexCer(d16:1/22:0)	HexCer	rs6447614	4	48067957	48065940	C	T	0.52	-0.136277	0.0219026	5.51296e-10	-0.141425	0.0218988	1.21212e-10	-0.137363	0.0219567	2.15786e-10
27149	HexCer(d16:1/22:0)	HexCer	rs2230594	4	48069696	48067679	C	G	0.519	-0.13647	0.0219072	5.26202e-10	-0.141735	0.0219034	1.1158e-10	-0.137565	0.0219613	2.05194e-10
27150	HexCer(d16:1/22:0)	HexCer	rs9996535	4	48069725	48067708	A	G	0.519	-0.136477	0.0219076	5.25621e-10	-0.141738	0.0219038	1.1155e-10	-0.137542	0.0219617	2.06748e-10
27151	HexCer(d16:1/24:0)	HexCer	rs61984009	14	64034437	63567719	G	A	0.028	0.392101	0.0699545	2.18898e-08	0.439367	0.0698175	3.37722e-10	0.395614	0.0701405	9.00847e-09
27152	HexCer(d16:1/24:0)	HexCer	rs34715597	14	64035828	63569110	G	C	0.038	0.329365	0.0585217	1.92262e-08	0.337388	0.0584758	8.40651e-09	0.324031	0.0586838	1.77394e-08
27153	HexCer(d16:1/24:0)	HexCer	rs61984012	14	64038068	63571350	C	T	0.028	0.393667	0.0698361	1.82242e-08	0.440976	0.0696976	2.71849e-10	0.397016	0.0700216	7.59157e-09
27154	HexCer(d16:1/24:0)	HexCer	rs78846564	14	64038521	63571803	A	C	0.028	0.393385	0.0698229	1.85394e-08	0.441027	0.0696839	2.68439e-10	0.396718	0.0700084	7.73296e-09
27155	HexCer(d16:1/24:0)	HexCer	rs150487314	14	64039483	63572765	T	C	0.028	0.39462	0.0697623	1.62728e-08	0.442441	0.0696222	2.272e-10	0.397914	0.0699473	6.80435e-09
27156	HexCer(d16:1/24:0)	HexCer	rs56021364	14	64043661	63576943	T	C	0.027	0.393928	0.069913	1.84838e-08	0.444943	0.0697637	1.95846e-10	0.397422	0.0700992	7.61265e-09
27157	HexCer(d16:1/24:0)	HexCer	rs55758170	14	64043893	63577175	A	G	0.027	0.393641	0.0699064	1.88674e-08	0.444656	0.0697571	2.00325e-10	0.396911	0.0700926	7.91665e-09
27158	HexCer(d16:1/24:0)	HexCer	rs11847033	14	64046484	63579766	G	T	0.027	0.393989	0.0699036	1.83131e-08	0.445507	0.0697538	1.8477e-10	0.397178	0.0700896	7.7329e-09
27159	HexCer(d16:1/24:0)	HexCer	rs11158497	14	64047777	63581059	T	G	0.028	0.390971	0.0696803	2.11799e-08	0.44335	0.0695308	1.97831e-10	0.393919	0.0698652	9.11421e-09
27160	HexCer(d16:1/24:0)	HexCer	rs59420981	14	64049968	63583250	G	A	0.028	0.391094	0.0697386	2.15373e-08	0.443639	0.0695892	1.99343e-10	0.393573	0.0699247	9.64105e-09
27161	HexCer(d16:1/24:0)	HexCer	rs61984020	14	64050805	63584087	G	A	0.028	0.391322	0.0697445	2.11909e-08	0.444611	0.0695946	1.82624e-10	0.394079	0.0699305	9.27213e-09
27162	HexCer(d16:1/24:0)	HexCer	rs61984021	14	64051380	63584662	G	A	0.028	0.391301	0.0697343	2.11322e-08	0.443983	0.0695847	1.92563e-10	0.394054	0.0699202	9.24729e-09
27163	HexCer(d16:1/24:0)	HexCer	rs61508917	14	64052464	63585746	C	T	0.028	0.391513	0.069721	2.06408e-08	0.444425	0.0695712	1.83331e-10	0.394146	0.0699069	9.12102e-09
27164	HexCer(d16:1/24:0)	HexCer	rs61984023	14	64052721	63586003	A	G	0.027	0.395431	0.0698968	1.6209e-08	0.44801	0.0697462	1.45694e-10	0.398672	0.0700827	6.81128e-09
27165	HexCer(d16:1/24:0)	HexCer	rs111452458	14	64052975	63586257	G	A	0.028	0.391122	0.0696409	2.05439e-08	0.44416	0.0694913	1.79206e-10	0.394011	0.0698257	8.88089e-09
27166	HexCer(d16:1/24:0)	HexCer	rs56169803	14	64059229	63592511	T	C	0.027	0.395138	0.0698097	1.59457e-08	0.447704	0.0696598	1.4233e-10	0.398501	0.069996	6.63135e-09
27167	HexCer(d16:1/24:0)	HexCer	rs61984029	14	64061366	63594648	A	C	0.027	0.395238	0.0697727	1.55421e-08	0.448137	0.0696224	1.33632e-10	0.398709	0.0699596	6.40616e-09
27168	HexCer(d16:1/24:0)	HexCer	rs75771848	14	64070551	63603833	T	G	0.038	0.343835	0.0583643	4.09481e-09	0.355988	0.0583057	1.10099e-09	0.338205	0.0585259	4.01818e-09
27169	HexCer(d16:1/24:0)	HexCer	rs76967908	14	64070556	63603838	T	A	0.038	0.341127	0.0583561	5.37995e-09	0.352649	0.0582986	1.56182e-09	0.335529	0.0585178	5.23201e-09
27170	HexCer(d16:1/24:0)	HexCer	rs61984031	14	64071096	63604378	T	A	0.028	0.399058	0.0694511	9.68589e-09	0.452107	0.0693036	7.55661e-11	0.402312	0.0696368	4.052e-09
27171	HexCer(d16:1/24:0)	HexCer	rs61984033	14	64071999	63605281	A	C	0.027	0.387511	0.0696283	2.75014e-08	0.440033	0.0694881	2.62428e-10	0.390678	0.0698137	1.16194e-08
27172	HexCer(d16:1/24:0)	HexCer	rs61984036	14	64075331	63608613	C	A	0.028	0.399685	0.069426	9.0746e-09	0.452923	0.0692784	6.88074e-11	0.402922	0.0696116	3.80073e-09
27173	HexCer(d16:1/24:0)	HexCer	rs116977984	14	64077953	63611235	C	G	0.028	0.407469	0.0692354	4.23397e-09	0.459287	0.0690896	3.30077e-11	0.410954	0.0694209	1.73227e-09
27174	HexCer(d16:1/24:0)	HexCer	rs7145740	14	64078847	63612129	A	G	0.059	0.274119	0.0477602	1.00355e-08	0.286751	0.047715	1.99116e-09	0.275047	0.0478903	4.94964e-09
27175	HexCer(d16:1/24:0)	HexCer	rs118069495	14	64080637	63613919	C	G	0.028	0.407572	0.0691485	4.01401e-09	0.459419	0.069003	3.08063e-11	0.410778	0.0693338	1.68181e-09
27176	HexCer(d16:1/24:0)	HexCer	rs61984037	14	64080720	63614002	T	G	0.058	0.279663	0.0478545	5.41058e-09	0.289496	0.0478116	1.50863e-09	0.280686	0.0479854	2.64188e-09
27177	HexCer(d16:1/24:0)	HexCer	rs12147764	14	64086359	63619641	G	C	0.027	0.404958	0.0697717	6.87792e-09	0.457244	0.0696276	5.67116e-11	0.407965	0.0699595	2.94028e-09
27178	HexCer(d16:1/24:0)	HexCer	rs11845514	14	64089284	63622566	A	G	0.028	0.403214	0.0688196	4.95645e-09	0.455791	0.0686749	3.54843e-11	0.406118	0.0690046	2.13026e-09
27179	HexCer(d16:1/24:0)	HexCer	rs181187188	14	64091083	63624365	A	G	0.008	0.672812	0.127878	1.4847e-07	0.74348	0.127619	6.02352e-09	0.675487	0.128246	7.25327e-08
27180	HexCer(d16:1/24:0)	HexCer	rs59672263	14	64092630	63625912	G	A	0.059	0.279907	0.0477991	5.03342e-09	0.28977	0.0477606	1.39717e-09	0.280738	0.047931	2.52288e-09
27181	HexCer(d16:1/24:0)	HexCer	rs12883677	14	64094523	63627805	T	C	0.039	0.349004	0.0569894	9.86789e-10	0.357984	0.0569416	3.51401e-10	0.341883	0.0571422	1.18033e-09
27182	HexCer(d16:1/24:0)	HexCer	rs61984044	14	64095505	63628787	T	C	0.028	0.409917	0.0691542	3.27972e-09	0.459134	0.0690105	3.18016e-11	0.414249	0.0693401	1.24575e-09
27183	HexCer(d16:1/24:0)	HexCer	rs61984045	14	64095514	63628796	G	A	0.028	0.409817	0.0690957	3.2096e-09	0.458801	0.0689524	3.16372e-11	0.413791	0.0692814	1.25756e-09
27184	HexCer(d16:1/24:0)	HexCer	rs61984046	14	64097899	63631181	G	A	0.028	0.410141	0.0691202	3.15989e-09	0.459464	0.0689764	3.0118e-11	0.414725	0.0693061	1.17364e-09
27185	HexCer(d16:1/24:0)	HexCer	rs61984047	14	64099078	63632360	G	A	0.059	0.282414	0.0474475	2.82276e-09	0.292844	0.0474065	7.04356e-10	0.283422	0.0475792	1.38404e-09
27186	HexCer(d16:1/24:0)	HexCer	rs61984048	14	64099387	63632669	G	T	0.028	0.410252	0.0691	3.09669e-09	0.459673	0.0689562	2.91209e-11	0.414803	0.0692859	1.1532e-09
27187	HexCer(d16:1/24:0)	HexCer	rs8009516	14	64103103	63636385	C	G	0.059	0.280787	0.0474254	3.41579e-09	0.291864	0.0473835	7.87059e-10	0.281504	0.0475569	1.7369e-09
27188	HexCer(d16:1/24:0)	HexCer	rs58485817	14	64104808	63638090	G	A	0.059	0.285534	0.047652	2.21419e-09	0.295399	0.0476113	5.9405e-10	0.286557	0.0477832	1.08369e-09
27189	HexCer(d16:1/24:0)	HexCer	rs8020893	14	64105179	63638461	A	G	0.028	0.405804	0.0687057	3.72575e-09	0.456412	0.0685671	3.10852e-11	0.409849	0.0688884	1.44742e-09
27190	HexCer(d16:1/24:0)	HexCer	rs8020833	14	64105408	63638690	G	A	0.028	0.405921	0.0686984	3.67367e-09	0.456542	0.0685598	3.05423e-11	0.409966	0.0688811	1.42708e-09
27191	HexCer(d16:1/24:0)	HexCer	rs61984051	14	64106044	63639326	A	C	0.028	0.409604	0.0687956	2.79616e-09	0.458485	0.0686542	2.6847e-11	0.413559	0.0689804	1.09509e-09
27192	HexCer(d16:1/24:0)	HexCer	rs28575623	14	64106402	63639684	T	C	0.059	0.283672	0.0474926	2.48711e-09	0.295029	0.0474505	5.46335e-10	0.284612	0.047624	1.23021e-09
27193	HexCer(d16:1/24:0)	HexCer	rs55665448	14	64106415	63639697	T	C	0.028	0.410004	0.0685939	2.42578e-09	0.45985	0.0684559	2.05684e-11	0.414068	0.0687766	9.38874e-10
27194	HexCer(d16:1/24:0)	HexCer	rs61984055	14	64106929	63640211	A	G	0.028	0.410452	0.0689437	2.80432e-09	0.460279	0.0688001	2.47693e-11	0.414919	0.0691295	1.05094e-09
27195	HexCer(d16:1/24:0)	HexCer	rs10498510	14	64106998	63640280	C	G	0.039	0.350007	0.0570838	9.41466e-10	0.361677	0.0570294	2.46739e-10	0.342479	0.0572348	1.17511e-09
27196	HexCer(d16:1/24:0)	HexCer	rs73263634	14	64107656	63640938	G	A	0.028	0.409909	0.0685496	2.38958e-09	0.459697	0.0684117	2.02778e-11	0.413964	0.0687324	9.25393e-10
27197	HexCer(d16:1/24:0)	HexCer	rs8019057	14	64108335	63641617	C	T	0.029	0.397523	0.0677794	4.77659e-09	0.44924	0.0676425	3.43937e-11	0.401133	0.0679629	1.92497e-09
27198	HexCer(d16:1/24:0)	HexCer	rs8018194	14	64108348	63641630	C	G	0.028	0.409215	0.0685332	2.5193e-09	0.458865	0.0683955	2.17879e-11	0.413465	0.0687158	9.58876e-10
27199	HexCer(d16:1/24:0)	HexCer	rs8018382	14	64108454	63641736	C	G	0.028	0.41009	0.0685298	2.32673e-09	0.459854	0.068392	1.97019e-11	0.414144	0.0687125	9.00953e-10
27200	HexCer(d16:1/24:0)	HexCer	rs10498511	14	64108538	63641820	C	T	0.028	0.410135	0.0685239	2.31023e-09	0.459904	0.0683862	1.95293e-11	0.414189	0.0687067	8.9452e-10
27201	HexCer(d16:1/24:0)	HexCer	rs61985669	14	64108582	63641864	C	A	0.028	0.410099	0.0685223	2.31567e-09	0.459912	0.0683845	1.94913e-11	0.413966	0.0687047	9.1152e-10
27202	HexCer(d16:1/24:0)	HexCer	rs8018872	14	64108884	63642166	T	C	0.028	0.410219	0.0685071	2.2726e-09	0.460003	0.0683694	1.91205e-11	0.414189	0.0686899	8.8645e-10
27203	HexCer(d16:1/24:0)	HexCer	rs12878926	14	64109021	63642303	G	T	0.04	0.346763	0.0568521	1.14858e-09	0.359355	0.0567927	2.70848e-10	0.339737	0.057	1.35529e-09
27204	HexCer(d16:1/24:0)	HexCer	rs8003101	14	64109286	63642568	G	A	0.028	0.410161	0.0684959	2.27077e-09	0.459987	0.0683581	1.9006e-11	0.414211	0.0686787	8.79403e-10
27205	HexCer(d16:1/24:0)	HexCer	rs8003314	14	64109441	63642723	G	A	0.028	0.410413	0.0684977	2.22237e-09	0.460215	0.0683599	1.86026e-11	0.414467	0.0686805	8.60346e-10
27206	HexCer(d16:1/24:0)	HexCer	rs56060943	14	64110437	63643719	A	G	0.028	0.410572	0.0688648	2.66237e-09	0.460716	0.068721	2.25161e-11	0.415025	0.0690508	9.98456e-10
27207	HexCer(d16:1/24:0)	HexCer	rs61985670	14	64110784	63644066	C	T	0.028	0.410515	0.0684676	2.16732e-09	0.460355	0.0683299	1.79784e-11	0.414564	0.0686506	8.39217e-10
27208	HexCer(d16:1/24:0)	HexCer	rs8010642	14	64112159	63645441	A	G	0.028	0.410596	0.0684444	2.12497e-09	0.460537	0.0683065	1.73782e-11	0.414582	0.0686275	8.27479e-10
27209	HexCer(d16:1/24:0)	HexCer	rs56858295	14	64112219	63645501	T	G	0.028	0.410593	0.0684427	2.12379e-09	0.460552	0.0683048	1.73336e-11	0.414577	0.0686258	8.27092e-10
27210	HexCer(d16:1/24:0)	HexCer	rs77539437	14	64114160	63647442	T	C	0.028	0.41102	0.0684185	2.01789e-09	0.461044	0.0682805	1.62335e-11	0.415349	0.0686014	7.61594e-10
27211	HexCer(d16:1/24:0)	HexCer	rs61985671	14	64114365	63647647	T	C	0.028	0.410911	0.0684127	2.03128e-09	0.460968	0.0682748	1.6295e-11	0.414956	0.0685959	7.86618e-10
27212	HexCer(d16:1/24:0)	HexCer	rs6573528	14	64115098	63648380	T	C	0.028	0.411355	0.0683971	1.93572e-09	0.461319	0.0682593	1.55682e-11	0.415411	0.0685808	7.48934e-10
27213	HexCer(d16:1/24:0)	HexCer	rs61985672	14	64115806	63649088	C	T	0.028	0.409537	0.0684758	2.37556e-09	0.460426	0.068339	1.79617e-11	0.413507	0.068659	9.26675e-10
27214	HexCer(d16:1/24:0)	HexCer	rs56342043	14	64116825	63650107	C	T	0.028	0.409538	0.0684561	2.35056e-09	0.460367	0.0683195	1.78323e-11	0.413507	0.0686394	9.16931e-10
27215	HexCer(d16:1/24:0)	HexCer	rs56094435	14	64117144	63650426	A	C	0.028	0.411215	0.0683475	1.90865e-09	0.461237	0.0682099	1.51799e-11	0.415179	0.0685311	7.44298e-10
27216	HexCer(d16:1/24:0)	HexCer	rs61985674	14	64117802	63651084	C	T	0.028	0.411219	0.0683334	1.89356e-09	0.461232	0.0681958	1.50421e-11	0.415192	0.068517	7.37775e-10
27217	HexCer(d16:1/24:0)	HexCer	rs140126911	14	64119905	63653187	T	C	0.028	0.411532	0.068714	2.25821e-09	0.462143	0.06857	1.76761e-11	0.415916	0.0689008	8.5119e-10
27218	HexCer(d16:1/24:0)	HexCer	rs7142737	14	64120206	63653488	A	C	0.028	0.411551	0.0682834	1.78878e-09	0.461641	0.0681458	1.39541e-11	0.415614	0.0684672	6.91182e-10
27219	HexCer(d16:1/24:0)	HexCer	rs17101346	14	64121296	63654578	G	A	0.028	0.405584	0.0681362	2.81969e-09	0.45479	0.0680007	2.51133e-11	0.409752	0.0683181	1.07916e-09
27220	HexCer(d16:1/24:0)	HexCer	rs56113838	14	64121420	63654702	C	T	0.028	0.411587	0.068244	1.74533e-09	0.46183	0.0681063	1.33279e-11	0.415632	0.0684279	6.75349e-10
27221	HexCer(d16:1/24:0)	HexCer	rs56301550	14	64121891	63655173	C	G	0.028	0.41171	0.0686631	2.16321e-09	0.462345	0.0685191	1.6743e-11	0.416101	0.06885	8.14645e-10
27222	HexCer(d16:1/24:0)	HexCer	rs55763522	14	64123690	63656972	C	A	0.028	0.411294	0.0684506	2.00379e-09	0.460807	0.0683091	1.69474e-11	0.415266	0.0686366	7.82141e-10
27223	HexCer(d16:1/24:0)	HexCer	rs61985677	14	64124368	63657650	G	A	0.029	0.40562	0.0676044	2.11242e-09	0.457713	0.0674671	1.30332e-11	0.409351	0.0677893	8.40163e-10
27224	HexCer(d16:1/24:0)	HexCer	rs139289349	14	64124738	63658020	G	C	0.028	0.411892	0.068612	2.07132e-09	0.462642	0.068468	1.57048e-11	0.416272	0.0687991	7.80524e-10
27225	HexCer(d16:1/24:0)	HexCer	rs9671362	14	64124896	63658178	G	A	0.028	0.411943	0.068158	1.6131e-09	0.462225	0.0680205	1.20771e-11	0.415852	0.0683421	6.3149e-10
27226	HexCer(d16:1/24:0)	HexCer	rs55874427	14	64125195	63658477	G	A	0.028	0.411969	0.068151	1.60306e-09	0.462283	0.0680134	1.19482e-11	0.416028	0.0683352	6.19168e-10
27227	HexCer(d16:1/24:0)	HexCer	rs55797516	14	64125496	63658778	C	T	0.028	0.408819	0.0682655	2.26342e-09	0.459996	0.0681268	1.62473e-11	0.412847	0.0684497	8.78044e-10
27228	HexCer(d16:1/24:0)	HexCer	rs17101348	14	64127231	63660513	T	C	0.028	0.412318	0.0680896	1.50209e-09	0.462695	0.0679519	1.09856e-11	0.416367	0.068274	5.80444e-10
27229	HexCer(d16:1/24:0)	HexCer	rs7154883	14	64129464	63662746	T	A	0.029	0.400908	0.0672596	2.68405e-09	0.453637	0.067123	1.55688e-11	0.404161	0.0674451	1.11442e-09
27230	HexCer(d16:1/24:0)	HexCer	rs7155351	14	64129485	63662767	T	G	0.028	0.41251	0.0680192	1.42021e-09	0.46295	0.0678816	1.01975e-11	0.41655	0.0682038	5.49015e-10
27231	HexCer(d16:1/24:0)	HexCer	rs8017282	14	64129614	63662896	T	C	0.028	0.41176	0.0682979	1.76991e-09	0.461633	0.068156	1.4065e-11	0.415714	0.0684844	6.91436e-10
27232	HexCer(d16:1/24:0)	HexCer	rs8013242	14	64130053	63663335	C	T	0.028	0.409278	0.0681214	2.0102e-09	0.460482	0.0679829	1.40321e-11	0.413136	0.0683058	7.91217e-10
27233	HexCer(d16:1/24:0)	HexCer	rs8018034	14	64131064	63664346	T	G	0.028	0.407823	0.067874	2.00498e-09	0.456874	0.0677394	1.70973e-11	0.411838	0.0680578	7.76912e-10
27234	HexCer(d16:1/24:0)	HexCer	rs11847188	14	64131577	63664859	G	A	0.029	0.400899	0.0671897	2.587e-09	0.453778	0.0670531	1.46239e-11	0.404123	0.0673754	1.07678e-09
27235	HexCer(d16:1/24:0)	HexCer	rs11847332	14	64131724	63665006	A	G	0.028	0.41257	0.0679535	1.3622e-09	0.463076	0.067816	9.61989e-12	0.416456	0.0681382	5.3386e-10
27236	HexCer(d16:1/24:0)	HexCer	rs61985680	14	64132231	63665513	A	G	0.028	0.412723	0.0679359	1.33046e-09	0.463187	0.0677985	9.39568e-12	0.416595	0.0681207	5.22044e-10
27237	HexCer(d16:1/24:0)	HexCer	rs61985681	14	64132376	63665658	A	G	0.028	0.412738	0.0679304	1.32454e-09	0.463194	0.067793	9.3537e-12	0.416606	0.0681152	5.19889e-10
27238	HexCer(d16:1/24:0)	HexCer	rs7141460	14	64132740	63666022	G	C	0.028	0.412724	0.0679239	1.32155e-09	0.463204	0.0677866	9.30258e-12	0.416592	0.0681088	5.18692e-10
27239	HexCer(d16:1/24:0)	HexCer	rs6573529	14	64133156	63666438	G	C	0.028	0.41272	0.0679225	1.32096e-09	0.463227	0.0677851	9.27095e-12	0.416733	0.0681075	5.11708e-10
27240	HexCer(d16:1/24:0)	HexCer	rs61985682	14	64133661	63666943	A	G	0.028	0.410131	0.0680816	1.82195e-09	0.46137	0.067943	1.24821e-11	0.413939	0.0682663	7.20186e-10
27241	HexCer(d16:1/24:0)	HexCer	rs7148726	14	64133675	63666957	C	T	0.069	0.279977	0.044639	3.86887e-10	0.292673	0.0445807	5.76605e-11	0.280622	0.0447604	1.98211e-10
27242	HexCer(d16:1/24:0)	HexCer	rs73263671	14	64133931	63667213	T	A	0.028	0.413252	0.0679493	1.27721e-09	0.463751	0.0678116	8.95255e-12	0.417239	0.0681344	4.95962e-10
27243	HexCer(d16:1/24:0)	HexCer	rs61692440	14	64134141	63667423	T	C	0.032	0.345485	0.06491	1.06772e-07	0.389302	0.0647786	1.9887e-09	0.346727	0.0650866	5.23205e-08
27244	HexCer(d16:1/24:0)	HexCer	rs10162453	14	64135725	63669007	C	T	0.069	0.282254	0.0445377	2.54528e-10	0.299769	0.0444719	1.76551e-11	0.282521	0.0446593	1.37941e-10
27245	HexCer(d16:1/24:0)	HexCer	rs61985684	14	64136100	63669382	G	T	0.069	0.284904	0.0446072	1.84795e-10	0.300764	0.0445433	1.63342e-11	0.284958	0.0447272	1.03304e-10
27246	HexCer(d16:1/24:0)	HexCer	rs7149625	14	64137219	63670501	T	G	0.028	0.413538	0.0678396	1.17081e-09	0.464001	0.0677022	8.08413e-12	0.417516	0.068025	4.54783e-10
27247	HexCer(d16:1/24:0)	HexCer	rs56247501	14	64137471	63670753	C	G	0.029	0.401952	0.0670657	2.19798e-09	0.454941	0.066929	1.19115e-11	0.405226	0.0672517	9.10375e-10
27248	HexCer(d16:1/24:0)	HexCer	rs61985687	14	64138222	63671504	T	C	0.028	0.410495	0.0679467	1.63834e-09	0.461778	0.0678082	1.0915e-11	0.414315	0.0681319	6.46487e-10
27249	HexCer(d16:1/24:0)	HexCer	rs56973820	14	64138972	63672254	A	C	0.028	0.410585	0.0679363	1.61569e-09	0.461873	0.0677977	1.07323e-11	0.414498	0.0681221	6.3239e-10
27250	HexCer(d16:1/24:0)	HexCer	rs61985689	14	64140325	63673607	A	G	0.028	0.410675	0.0679081	1.5781e-09	0.462027	0.0677695	1.03611e-11	0.414608	0.0680942	6.16514e-10
27251	HexCer(d16:1/24:0)	HexCer	rs73263676	14	64140951	63674233	A	G	0.028	0.412747	0.0680963	1.45059e-09	0.463158	0.0679537	1.04955e-11	0.416805	0.0682835	5.60713e-10
27252	HexCer(d16:1/24:0)	HexCer	rs61985690	14	64141740	63675022	A	G	0.028	0.413658	0.0677285	1.08833e-09	0.464243	0.067591	7.29344e-12	0.417652	0.0679152	4.22124e-10
27253	HexCer(d16:1/24:0)	HexCer	rs73263680	14	64141782	63675064	A	T	0.029	0.402017	0.0669471	2.04791e-09	0.455093	0.0668107	1.07934e-11	0.405147	0.0671338	8.59244e-10
27254	HexCer(d16:1/24:0)	HexCer	rs113085196	14	64143393	63676675	C	T	0.028	0.412128	0.0676464	1.196e-09	0.464605	0.0675057	6.61538e-12	0.416053	0.0678332	4.66884e-10
27255	HexCer(d16:1/24:0)	HexCer	rs7154718	14	64143825	63677107	G	A	0.029	0.399667	0.0667704	2.3049e-09	0.457073	0.0666249	7.70797e-12	0.4029	0.0669576	9.57726e-10
27256	HexCer(d16:1/24:0)	HexCer	rs61985691	14	64144040	63677322	A	G	0.028	0.404185	0.0678888	2.80288e-09	0.461018	0.0677352	1.12119e-11	0.408462	0.0680781	1.06482e-09
27257	HexCer(d16:1/24:0)	HexCer	rs17101355	14	64145301	63678583	A	T	0.025	0.466243	0.0712797	6.7092e-11	0.5299	0.0711211	1.09065e-13	0.474478	0.0714853	1.7856e-11
27258	HexCer(d16:1/24:0)	HexCer	rs12147926	14	64147577	63680859	A	G	0.024	0.477345	0.071753	3.18469e-11	0.539732	0.0715906	5.59763e-14	0.485518	0.0719617	8.51142e-12
27259	HexCer(d16:1/24:0)	HexCer	rs147173826	14	64148292	63681574	T	C	0.024	0.477809	0.0719759	3.50295e-11	0.541679	0.0718106	5.4296e-14	0.486559	0.0721861	8.90034e-12
27260	HexCer(d16:1/24:0)	HexCer	rs11850853	14	64151961	63685243	T	C	0.024	0.477864	0.0717705	3.06654e-11	0.541199	0.0716061	4.85171e-14	0.486098	0.0719805	8.15359e-12
27261	HexCer(d16:1/24:0)	HexCer	rs55706628	14	64154302	63687584	C	G	0.025	0.469469	0.0703966	2.85242e-11	0.533605	0.0702431	3.61877e-14	0.477063	0.0706043	7.95237e-12
27262	HexCer(d16:1/24:0)	HexCer	rs11846081	14	64154980	63688262	G	A	0.024	0.477546	0.0710308	1.97659e-11	0.539823	0.0708762	3.10871e-14	0.485672	0.0712392	5.24698e-12
27263	HexCer(d16:1/24:0)	HexCer	rs113338490	14	64155426	63688708	C	T	0.024	0.485431	0.0718633	1.59079e-11	0.544208	0.0717079	3.82559e-14	0.493732	0.0720712	4.17423e-12
27264	HexCer(d16:1/24:0)	HexCer	rs8019280	14	64156218	63689500	G	A	0.024	0.475334	0.0713063	2.90786e-11	0.539034	0.0711486	4.22621e-14	0.483679	0.0715144	7.60581e-12
27265	HexCer(d16:1/24:0)	HexCer	rs8017835	14	64161326	63694608	C	A	0.024	0.475334	0.0711193	2.58333e-11	0.538592	0.0709627	3.80975e-14	0.48347	0.0713279	6.87516e-12
27266	HexCer(d16:1/24:0)	HexCer	rs73265705	14	64163037	63696319	C	T	0.024	0.475688	0.0710185	2.34218e-11	0.538588	0.0708627	3.51214e-14	0.48364	0.0712271	6.33315e-12
27267	HexCer(d16:1/24:0)	HexCer	rs111406613	14	64163561	63696843	A	G	0.024	0.475405	0.0709954	2.37154e-11	0.538077	0.07084	3.64232e-14	0.483564	0.0712041	6.28461e-12
27268	HexCer(d16:1/24:0)	HexCer	rs7148755	14	64163828	63697110	C	T	0.025	0.470522	0.0701808	2.24317e-11	0.531768	0.070036	3.72399e-14	0.477915	0.070389	6.35463e-12
27269	HexCer(d16:1/24:0)	HexCer	rs3742622	14	64165026	63698308	T	G	0.024	0.481719	0.070682	1.05147e-11	0.540605	0.0705324	2.14772e-14	0.489968	0.0708917	2.7345e-12
27270	HexCer(d16:1/24:0)	HexCer	rs17101371	14	64165826	63699108	G	C	0.025	0.470639	0.0701772	2.21315e-11	0.534343	0.0700247	2.78527e-14	0.478322	0.0703877	6.10215e-12
27271	HexCer(d16:1/24:0)	HexCer	rs7156468	14	64168837	63702119	A	C	0.024	0.477575	0.0705001	1.39525e-11	0.537402	0.0703531	2.62262e-14	0.485854	0.070709	3.62004e-12
27272	HexCer(d16:1/24:0)	HexCer	rs73265719	14	64169993	63703275	G	A	0.024	0.478089	0.071119	1.98616e-11	0.5384	0.0709628	3.88975e-14	0.486287	0.0713294	5.24679e-12
27273	HexCer(d16:1/24:0)	HexCer	rs7157815	14	64170741	63704023	T	C	0.024	0.47756	0.0704999	1.39712e-11	0.537391	0.0703529	2.62523e-14	0.485858	0.0707087	3.61782e-12
27274	HexCer(d16:1/24:0)	HexCer	rs113431361	14	64170750	63704032	A	G	0.024	0.478299	0.0711112	1.93701e-11	0.538559	0.0709552	3.80023e-14	0.486537	0.0713216	5.0957e-12
27275	HexCer(d16:1/24:0)	HexCer	rs4346121	14	64172329	63705611	T	C	0.025	0.462865	0.0696181	3.27042e-11	0.52565	0.0694724	4.55586e-14	0.470314	0.0698278	9.20887e-12
27276	HexCer(d16:1/24:0)	HexCer	rs113023275	14	64172351	63705633	A	G	0.024	0.477753	0.0705007	1.37194e-11	0.537773	0.0703533	2.51911e-14	0.48612	0.0707108	3.53113e-12
27277	HexCer(d16:1/24:0)	HexCer	rs11158502	14	64173850	63707132	T	C	0.032	0.401349	0.0645635	5.49271e-10	0.438373	0.0644556	1.15818e-11	0.408305	0.0647355	1.5567e-10
27278	HexCer(d16:1/24:0)	HexCer	rs11158503	14	64173925	63707207	A	G	0.024	0.477575	0.0705001	1.39525e-11	0.537402	0.0703531	2.62262e-14	0.485929	0.0707102	3.59618e-12
27279	HexCer(d16:1/24:0)	HexCer	rs11158504	14	64173950	63707232	T	C	0.024	0.478277	0.0711128	1.94294e-11	0.538532	0.0709567	3.8158e-14	0.486479	0.0713232	5.12967e-12
27280	HexCer(d16:1/24:0)	HexCer	rs11158505	14	64174022	63707304	T	C	0.062	0.312327	0.0460383	1.3067e-11	0.339069	0.0459649	1.8988e-13	0.314852	0.0461662	5.15818e-12
27281	HexCer(d16:1/24:0)	HexCer	rs11158506	14	64174158	63707440	G	C	0.024	0.477546	0.070503	1.40188e-11	0.537369	0.0703561	2.63852e-14	0.485816	0.070713	3.64325e-12
27282	HexCer(d16:1/24:0)	HexCer	rs11849082	14	64175791	63709073	C	A	0.024	0.478297	0.0711273	1.95749e-11	0.538512	0.0709714	3.87004e-14	0.486466	0.0713376	5.18515e-12
27283	HexCer(d16:1/24:0)	HexCer	rs17101374	14	64176332	63709614	C	T	0.024	0.477476	0.0705201	1.42744e-11	0.537287	0.0703733	2.70065e-14	0.485732	0.070729	3.71351e-12
27284	HexCer(d16:1/24:0)	HexCer	rs7156219	14	64177127	63710409	T	C	0.024	0.477509	0.0705256	1.42795e-11	0.537293	0.0703788	2.71118e-14	0.485749	0.0707344	3.7205e-12
27285	HexCer(d16:1/24:0)	HexCer	rs113406905	14	64177930	63711212	G	C	0.024	0.477529	0.0705327	1.43188e-11	0.537293	0.070386	2.72751e-14	0.485765	0.0707426	3.7351e-12
27286	HexCer(d16:1/24:0)	HexCer	rs148590087	14	64183701	63716983	A	G	0.024	0.476539	0.0714891	2.91178e-11	0.538498	0.0713306	5.18306e-14	0.485209	0.0717002	7.40985e-12
27287	HexCer(d16:1/24:0)	HexCer	rs73265743	14	64184649	63717931	G	A	0.024	0.477146	0.0712053	2.29664e-11	0.537348	0.0710502	4.67366e-14	0.485129	0.0714098	6.18386e-12
27288	HexCer(d16:1/24:0)	HexCer	rs111774795	14	64184735	63718017	G	A	0.024	0.479439	0.0707915	1.41028e-11	0.538868	0.0706426	2.84328e-14	0.487623	0.0710005	3.70371e-12
27289	HexCer(d16:1/24:0)	HexCer	rs73265745	14	64185301	63718583	G	A	0.024	0.479374	0.0707913	1.419e-11	0.538799	0.0706424	2.86391e-14	0.487613	0.0710002	3.70659e-12
27290	HexCer(d16:1/24:0)	HexCer	rs8003077	14	64188593	63721875	T	C	0.024	0.479128	0.0708275	1.48804e-11	0.538487	0.0706789	3.05306e-14	0.487674	0.0710361	3.77441e-12
27291	HexCer(d16:1/24:0)	HexCer	rs11845765	14	64191750	63725032	G	T	0.024	0.476677	0.0712493	2.46961e-11	0.536727	0.0710948	5.1772e-14	0.485057	0.0714589	6.429e-12
27292	HexCer(d16:1/24:0)	HexCer	rs11846761	14	64192084	63725366	A	T	0.024	0.476632	0.0712524	2.48507e-11	0.536679	0.0710979	5.21686e-14	0.485006	0.0714619	6.47383e-12
27293	HexCer(d16:1/24:0)	HexCer	rs11850599	14	64192085	63725367	A	C	0.024	0.476654	0.0712529	2.48091e-11	0.536724	0.0710984	5.19347e-14	0.484711	0.0714628	6.66283e-12
27294	HexCer(d16:1/24:0)	HexCer	rs2031941	14	64192125	63725407	T	C	0.024	0.478969	0.070842	1.52531e-11	0.538284	0.0706935	3.15883e-14	0.487809	0.0710497	3.75899e-12
27295	HexCer(d16:1/24:0)	HexCer	rs2031940	14	64192304	63725586	A	G	0.024	0.479078	0.070829	1.49662e-11	0.538326	0.0706807	3.11132e-14	0.487314	0.0710379	3.91392e-12
27296	HexCer(d16:1/24:0)	HexCer	rs56015314	14	64192404	63725686	T	C	0.024	0.476285	0.071541	3.08129e-11	0.538049	0.0713833	5.66985e-14	0.484963	0.0717519	7.84309e-12
27297	HexCer(d16:1/24:0)	HexCer	rs8006901	14	64194459	63727741	C	A	0.024	0.478915	0.0708537	1.54506e-11	0.538168	0.0707055	3.23037e-14	0.487006	0.0710628	4.10114e-12
27298	HexCer(d16:1/24:0)	HexCer	rs78629217	14	64195005	63728287	G	C	0.024	0.476894	0.0714282	2.70985e-11	0.537897	0.0712719	5.26966e-14	0.484906	0.0716394	7.33365e-12
27299	HexCer(d16:1/24:0)	HexCer	rs113375480	14	64196135	63729417	T	C	0.024	0.478851	0.0708609	1.5619e-11	0.538086	0.0707127	3.27833e-14	0.486858	0.07107	4.18057e-12
27300	HexCer(d16:1/24:0)	HexCer	rs150113282	14	64196193	63729475	A	G	0.024	0.476806	0.0714362	2.74611e-11	0.53779	0.0712799	5.36474e-14	0.484735	0.0716476	7.49384e-12
27301	HexCer(d16:1/24:0)	HexCer	rs56280069	14	64196337	63729619	T	C	0.024	0.476782	0.0714377	2.7549e-11	0.537755	0.0712814	5.39103e-14	0.484645	0.071649	7.56529e-12
27302	HexCer(d16:1/24:0)	HexCer	rs56388534	14	64196498	63729780	T	C	0.024	0.476788	0.0714382	2.75435e-11	0.53776	0.0712818	5.39047e-14	0.48451	0.0716494	7.66562e-12
27303	HexCer(d16:1/24:0)	HexCer	rs73265756	14	64197487	63730769	A	C	0.026	0.459541	0.0703129	6.97039e-11	0.517912	0.0701636	1.82728e-13	0.467163	0.0705187	1.94499e-11
27304	HexCer(d16:1/24:0)	HexCer	rs141948304	14	64198064	63731346	G	A	0.024	0.476339	0.0716081	3.19699e-11	0.537725	0.0714509	6.19409e-14	0.484432	0.0718192	8.61291e-12
27305	HexCer(d16:1/24:0)	HexCer	rs55919053	14	64199078	63732360	A	C	0.024	0.476967	0.0715186	2.84902e-11	0.538173	0.0713619	5.5008e-14	0.485051	0.07173	7.66791e-12
27306	HexCer(d16:1/24:0)	HexCer	rs56051693	14	64199146	63732428	G	A	0.024	0.477239	0.0715116	2.76438e-11	0.538363	0.0713552	5.36144e-14	0.485038	0.0717233	7.64449e-12
27307	HexCer(d16:1/24:0)	HexCer	rs73267621	14	64202493	63735775	C	T	0.024	0.479135	0.0709859	1.64857e-11	0.538665	0.0708373	3.4116e-14	0.487249	0.0711953	4.3746e-12
27308	HexCer(d16:1/24:0)	HexCer	rs56105514	14	64206633	63739915	G	T	0.024	0.476841	0.0715377	2.91796e-11	0.537797	0.0713816	5.81533e-14	0.484897	0.0717488	7.87662e-12
27309	HexCer(d16:1/24:0)	HexCer	rs11844499	14	64206847	63740129	T	C	0.024	0.476458	0.0712142	2.46602e-11	0.536878	0.0710635	4.96738e-14	0.484592	0.071424	6.57192e-12
27310	HexCer(d16:1/24:0)	HexCer	rs11845405	14	64207236	63740518	C	A	0.024	0.478455	0.0709775	1.75033e-11	0.537773	0.0708294	3.73135e-14	0.486576	0.0711865	4.64251e-12
27311	HexCer(d16:1/24:0)	HexCer	rs11845471	14	64207270	63740552	T	C	0.024	0.476753	0.0715137	2.89826e-11	0.537578	0.071358	5.84098e-14	0.484509	0.0717249	8.04821e-12
27312	HexCer(d16:1/24:0)	HexCer	rs114949136	14	64207797	63741079	T	C	0.024	0.476697	0.0715403	2.96259e-11	0.537685	0.0713842	5.89705e-14	0.484935	0.0717512	7.86042e-12
27313	HexCer(d16:1/24:0)	HexCer	rs12891302	14	64208485	63741767	T	C	0.039	0.378519	0.05696	3.38591e-11	0.383069	0.0569067	1.87143e-11	0.37047	0.0571117	4.85891e-11
27314	HexCer(d16:1/24:0)	HexCer	rs149700798	14	64209400	63742682	G	A	0.024	0.47599	0.0711795	2.52166e-11	0.536146	0.0710295	5.22601e-14	0.483871	0.0713879	6.87911e-12
27315	HexCer(d16:1/24:0)	HexCer	rs57107616	14	64209577	63742859	T	A	0.024	0.475963	0.0711803	2.52953e-11	0.536114	0.0710304	5.24761e-14	0.483846	0.0713889	6.89983e-12
27316	HexCer(d16:1/24:0)	HexCer	rs111719803	14	64209801	63743083	G	A	0.024	0.478244	0.0709845	1.79422e-11	0.537485	0.0708366	3.87113e-14	0.486401	0.0711936	4.7444e-12
27317	HexCer(d16:1/24:0)	HexCer	rs8022765	14	64211150	63744432	G	C	0.066	0.293281	0.0441943	3.55576e-11	0.311798	0.0441363	1.83441e-12	0.295593	0.0443213	1.44055e-11
27318	HexCer(d16:1/24:0)	HexCer	rs73267633	14	64211659	63744941	G	T	0.066	0.293181	0.0441868	3.58308e-11	0.311719	0.0441288	1.84225e-12	0.295493	0.0443137	1.45144e-11
27319	HexCer(d16:1/24:0)	HexCer	rs11850575	14	64213007	63746289	C	T	0.024	0.476233	0.0716158	3.24494e-11	0.537143	0.0714604	6.63603e-14	0.484327	0.0718269	8.74168e-12
27320	HexCer(d16:1/24:0)	HexCer	rs12889934	14	64213679	63746961	A	C	0.045	0.347842	0.0533915	8.06058e-11	0.360069	0.0533278	1.62603e-11	0.341972	0.0535333	9.25439e-11
27321	HexCer(d16:1/24:0)	HexCer	rs8020821	14	64214808	63748090	T	C	0.066	0.291013	0.0440141	4.18758e-11	0.31205	0.0439514	1.42437e-12	0.293091	0.0441422	1.7583e-11
27322	HexCer(d16:1/24:0)	HexCer	rs8020831	14	64214837	63748119	T	C	0.025	0.469201	0.0703408	2.82458e-11	0.530246	0.0701948	5.00468e-14	0.477437	0.0705548	7.42458e-12
27323	HexCer(d16:1/24:0)	HexCer	rs112905803	14	64216148	63749430	G	A	0.024	0.48053	0.0717103	2.29676e-11	0.541673	0.0715537	4.42324e-14	0.489243	0.071922	5.82049e-12
27324	HexCer(d16:1/24:0)	HexCer	rs143286593	14	64216959	63750241	C	T	0.024	0.477724	0.0719063	3.38145e-11	0.54007	0.071749	6.12691e-14	0.486443	0.0721178	8.61587e-12
27325	HexCer(d16:1/24:0)	HexCer	rs148325200	14	64217104	63750386	G	C	0.023	0.501789	0.0724749	4.95655e-12	0.555539	0.0723185	1.88153e-14	0.510878	0.072685	1.19974e-12
27326	HexCer(d16:1/24:0)	HexCer	rs10144567	14	64219601	63752883	C	T	0.056	0.366548	0.0477876	2.0761e-14	0.374483	0.0477392	5.35307e-15	0.367275	0.0479206	1.09514e-14
27327	HexCer(d16:1/24:0)	HexCer	rs73267644	14	64219627	63752909	A	G	0.025	0.476317	0.0708466	1.97392e-11	0.540289	0.0706914	2.53958e-14	0.484855	0.0710566	5.03386e-12
27328	HexCer(d16:1/24:0)	HexCer	rs117213477	14	64219861	63753143	T	G	0.024	0.479317	0.0721065	3.29799e-11	0.545316	0.0719428	4.11234e-14	0.488372	0.0723173	8.15409e-12
27329	HexCer(d16:1/24:0)	HexCer	rs36057372	14	64219919	63753201	G	T	0.039	0.381469	0.0571319	2.74002e-11	0.386906	0.0570859	1.36743e-11	0.374026	0.0572794	3.65736e-11
27330	HexCer(d16:1/24:0)	HexCer	rs55683626	14	64220292	63753574	C	T	0.024	0.480415	0.0721017	2.96787e-11	0.546598	0.0719378	3.57538e-14	0.489267	0.0723124	7.46965e-12
27331	HexCer(d16:1/24:0)	HexCer	rs76463420	14	64221183	63754465	T	A	0.024	0.480393	0.0724237	3.63042e-11	0.547024	0.0722593	4.42283e-14	0.489369	0.0726342	9.07784e-12
27332	HexCer(d16:1/24:0)	HexCer	rs113953677	14	64221661	63754943	G	C	0.053	0.386138	0.0490995	4.57319e-15	0.396904	0.0490481	7.38613e-16	0.387394	0.0492374	2.24309e-15
27333	HexCer(d16:1/24:0)	HexCer	rs77876564	14	64222000	63755282	T	A	0.024	0.481267	0.0722675	3.03857e-11	0.548705	0.0721022	3.26581e-14	0.490285	0.0724776	7.54049e-12
27334	HexCer(d16:1/24:0)	HexCer	rs113865408	14	64222686	63755968	C	T	0.025	0.479517	0.0712223	1.85065e-11	0.54553	0.0710623	1.95892e-14	0.488155	0.0714306	4.68272e-12
27335	HexCer(d16:1/24:0)	HexCer	rs118060024	14	64223911	63757193	T	C	0.022	0.481504	0.0753152	1.77036e-10	0.54956	0.0751597	3.07114e-13	0.491843	0.0755232	4.10221e-11
27336	HexCer(d16:1/24:0)	HexCer	rs113973020	14	64225537	63758819	C	T	0.058	0.433892	0.048469	5.00512e-19	0.441371	0.0484209	1.15626e-19	0.434288	0.0486021	2.90168e-19
27337	HexCer(d16:1/24:0)	HexCer	rs139653795	14	64227555	63760837	A	G	0.015	0.528942	0.0905381	5.46189e-09	0.598424	0.090325	3.82929e-11	0.536614	0.0907892	1.83115e-09
27338	HexCer(d16:1/24:0)	HexCer	rs12879147	14	64227596	63760878	A	G	0.117	0.388151	0.0334056	9.24404e-31	0.411357	0.0333163	1.83788e-34	0.379409	0.033506	1.24869e-29
27339	HexCer(d16:1/24:0)	HexCer	rs1958413	14	64228627	63761909	G	C	0.637	-0.189829	0.0232346	3.89705e-16	-0.201579	0.0232065	5.0586e-18	-0.187506	0.0233015	5.38592e-16
27340	HexCer(d16:1/24:0)	HexCer	rs138204490	14	64230066	63763348	C	T	0.014	0.528544	0.0905764	5.689e-09	0.598588	0.0903631	3.85314e-11	0.535913	0.0908285	1.94795e-09
27341	HexCer(d16:1/24:0)	HexCer	rs4902242	14	64230089	63763371	C	T	0.117	0.385155	0.0332654	1.47267e-30	0.407414	0.0331786	4.12445e-34	0.376437	0.033366	1.97787e-29
27342	HexCer(d16:1/24:0)	HexCer	rs11622195	14	64230195	63763477	G	A	0.635	-0.188914	0.0231309	3.99134e-16	-0.200445	0.0231042	5.54832e-18	-0.186431	0.0231976	5.85167e-16
27343	HexCer(d16:1/24:0)	HexCer	rs111332176	14	64230339	63763621	A	G	0.039	0.347308	0.0571657	1.34386e-09	0.34309	0.0571497	2.10841e-09	0.345246	0.0573256	9.26982e-10
27344	HexCer(d16:1/24:0)	HexCer	rs7160525	14	64232220	63765502	A	G	0.159	0.426412	0.0291801	3.37226e-47	0.449189	0.0290909	2.23576e-52	0.419548	0.0292689	6.68952e-46
27345	HexCer(d16:1/24:0)	HexCer	rs17101394	14	64232386	63765668	A	G	0.16	0.428005	0.0291403	1.1651e-47	0.451448	0.0290475	5.04324e-53	0.421227	0.0292292	2.31409e-46
27346	HexCer(d16:1/24:0)	HexCer	rs8008068	14	64233717	63766999	G	A	0.16	0.425613	0.0291086	2.9539e-47	0.4494	0.0290156	1.11276e-52	0.4186	0.0291974	6.45189e-46
27347	HexCer(d16:1/24:0)	HexCer	rs8008070	14	64233720	63767002	T	A	0.16	0.425896	0.029112	2.63656e-47	0.449193	0.0290208	1.28396e-52	0.418949	0.0292009	5.60292e-46
27348	HexCer(d16:1/24:0)	HexCer	rs8012828	14	64233980	63767262	T	C	0.16	0.427466	0.0291277	1.37269e-47	0.450917	0.0290353	5.96604e-53	0.42061	0.0292165	2.84071e-46
27349	HexCer(d16:1/24:0)	HexCer	rs34609767	14	64234034	63767316	G	T	0.161	0.425617	0.0290684	2.20036e-47	0.448754	0.0289776	1.13418e-52	0.418691	0.0291572	4.70477e-46
27350	HexCer(d16:1/24:0)	HexCer	rs4902243	14	64234243	63767525	G	A	0.16	0.426557	0.0290788	1.50216e-47	0.449889	0.0289876	6.87678e-53	0.419723	0.0291677	3.10131e-46
27351	HexCer(d16:1/24:0)	HexCer	rs147822428	14	64234700	63767982	A	G	0.038	0.418467	0.0577998	5.75616e-13	0.43374	0.0577485	7.74932e-14	0.418054	0.0579618	3.20634e-13
27352	HexCer(d16:1/24:0)	HexCer	rs17225497	14	64235070	63768352	T	G	0.043	0.367707	0.0542051	1.31135e-11	0.3677	0.0541814	1.29453e-11	0.366666	0.0543615	8.62468e-12
27353	HexCer(d16:1/24:0)	HexCer	rs7157785	14	64235556	63768838	T	G	0.161	0.424847	0.0290361	2.5169e-47	0.447975	0.0289461	1.30598e-52	0.417861	0.029125	5.59862e-46
27354	HexCer(d16:1/24:0)	HexCer	rs34817779	14	64236003	63769285	T	C	0.161	0.425169	0.0290378	2.17708e-47	0.447802	0.0289495	1.46004e-52	0.418417	0.0291267	4.354e-46
27355	HexCer(d16:1/24:0)	HexCer	rs143042871	14	64236005	63769287	C	G	0.011	0.567534	0.102602	3.32624e-08	0.64246	0.10239	3.79035e-10	0.574386	0.102889	1.25452e-08
27356	HexCer(d16:1/24:0)	HexCer	rs35372182	14	64236157	63769439	G	A	0.161	0.424818	0.0290391	2.60793e-47	0.44796	0.0289491	1.34706e-52	0.417896	0.029128	5.62366e-46
27357	HexCer(d16:1/24:0)	HexCer	rs11846741	14	64238580	63771862	G	A	0.079	0.381931	0.0400404	2.26991e-21	0.415167	0.0399376	4.85517e-25	0.370255	0.0401611	2.24666e-20
27358	HexCer(d16:1/24:0)	HexCer	rs12897637	14	64239351	63772633	C	T	0.16	0.426922	0.0290775	1.24905e-47	0.450397	0.0289867	5.29121e-53	0.419998	0.0291668	2.70544e-46
27359	HexCer(d16:1/24:0)	HexCer	rs12878001	14	64239629	63772911	G	T	0.161	0.425814	0.0290566	1.83306e-47	0.448397	0.0289686	1.26648e-52	0.418836	0.0291458	4.06609e-46
27360	HexCer(d16:1/24:0)	HexCer	rs12891651	14	64239959	63773241	A	C	0.124	0.389259	0.0326469	2.68703e-32	0.408614	0.0325691	1.5886e-35	0.381195	0.032746	3.52734e-31
27361	HexCer(d16:1/24:0)	HexCer	rs12891520	14	64239982	63773264	G	A	0.081	0.372187	0.039717	1.09032e-20	0.396876	0.0396326	2.26053e-23	0.361212	0.0398361	8.91429e-20
27362	HexCer(d16:1/24:0)	HexCer	rs149096129	14	64240011	63773293	A	G	0.038	0.421154	0.0577911	4.08109e-13	0.437355	0.0577351	4.79915e-14	0.421082	0.0579538	2.17496e-13
27363	HexCer(d16:1/24:0)	HexCer	rs79663590	14	64240676	63773958	G	A	0.091	0.360766	0.0383363	8.23236e-21	0.365563	0.0383016	2.46707e-21	0.361049	0.0384464	4.60183e-21
27364	HexCer(d16:1/24:0)	HexCer	rs113188193	14	64240903	63774185	C	T	0.078	0.360925	0.0410699	2.15836e-18	0.37021	0.041016	2.71537e-19	0.363321	0.0411878	7.97766e-19
27365	HexCer(d16:1/24:0)	HexCer	rs61985716	14	64240957	63774239	T	C	0.516	-0.122323	0.0223711	4.77681e-08	-0.118224	0.022368	1.31177e-07	-0.119403	0.0224333	5.3656e-08
27366	HexCer(d16:1/24:0)	HexCer	rs12897659	14	64241317	63774599	G	A	0.078	0.364734	0.0403467	2.24628e-19	0.395899	0.0402491	1.29258e-22	0.353461	0.0404662	1.69688e-18
27367	HexCer(d16:1/24:0)	HexCer	rs142969393	14	64241684	63774966	G	A	0.025	0.462521	0.0698281	4.03104e-11	0.501936	0.0696875	7.18218e-13	0.46656	0.0700251	1.50582e-11
27368	HexCer(d16:1/24:0)	HexCer	rs4902244	14	64241914	63775196	G	A	0.156	0.395648	0.0297223	1.13767e-39	0.417849	0.0296321	3.32503e-44	0.390777	0.0298112	7.46353e-39
27369	HexCer(d16:1/24:0)	HexCer	rs116982134	14	64242855	63776137	C	T	0.025	0.462429	0.0698326	4.07798e-11	0.501919	0.069692	7.21852e-13	0.466615	0.0700297	1.50232e-11
27370	HexCer(d16:1/24:0)	HexCer	rs12880477	14	64245433	63778715	A	C	0.078	0.360686	0.0410442	2.16387e-18	0.370069	0.0409897	2.66072e-19	0.363076	0.0411618	8.00401e-19
27371	HexCer(d16:1/24:0)	HexCer	rs35028833	14	64245496	63778778	A	G	0.078	0.363648	0.040316	2.68927e-19	0.394487	0.0402192	1.69351e-22	0.352479	0.0404352	1.97728e-18
27372	HexCer(d16:1/24:0)	HexCer	rs11848860	14	64245938	63779220	A	G	0.025	0.461695	0.0698437	4.4022e-11	0.501183	0.0697036	7.85087e-13	0.465948	0.0700406	1.61302e-11
27373	HexCer(d16:1/24:0)	HexCer	rs146236048	14	64246248	63779530	C	T	0.027	0.423125	0.06798	5.43374e-10	0.450588	0.0678608	3.64594e-11	0.427232	0.0681725	2.01408e-10
27374	HexCer(d16:1/24:0)	HexCer	rs2356994	14	64246329	63779611	A	T	0.08	0.348911	0.0406719	1.32515e-17	0.354529	0.0406251	3.81943e-18	0.35132	0.0407888	4.85104e-18
27375	HexCer(d16:1/24:0)	HexCer	rs8003797	14	64248549	63781831	C	T	0.08	0.347978	0.0406631	1.58817e-17	0.354989	0.0406135	3.39549e-18	0.350304	0.04078	5.91219e-18
27376	HexCer(d16:1/24:0)	HexCer	rs34300343	14	64248794	63782076	C	T	0.078	0.363676	0.0402788	2.48238e-19	0.394435	0.0401819	1.56995e-22	0.352573	0.040398	1.80724e-18
27377	HexCer(d16:1/24:0)	HexCer	rs35635100	14	64248929	63782211	T	C	0.079	0.349148	0.0406967	1.31949e-17	0.355806	0.040647	3.03526e-18	0.351908	0.0408139	4.4862e-18
27378	HexCer(d16:1/24:0)	HexCer	rs34160018	14	64252626	63785908	T	C	0.094	0.296026	0.0371807	2.11152e-15	0.321429	0.0371125	6.29706e-18	0.289362	0.0372929	5.25555e-15
27379	HexCer(d16:1/24:0)	HexCer	rs1158632	14	64254462	63787744	C	T	0.079	0.362449	0.0402359	2.99323e-19	0.392952	0.0401397	2.03229e-22	0.351543	0.0403551	2.0808e-18
27380	HexCer(d16:1/24:0)	HexCer	rs141720811	14	64254522	63787804	T	C	0.026	0.43622	0.0686292	2.31537e-10	0.476338	0.0684959	4.1611e-12	0.440294	0.0688274	8.72704e-11
27381	HexCer(d16:1/24:0)	HexCer	rs35860218	14	64254751	63788033	A	G	0.053	0.29118	0.049826	5.41471e-09	0.285091	0.0498097	1.10996e-08	0.292855	0.0499682	2.46775e-09
27382	HexCer(d16:1/24:0)	HexCer	rs114540020	14	64255411	63788693	G	A	0.025	0.452251	0.0697099	9.91121e-11	0.49491	0.0695647	1.35142e-12	0.456053	0.0699062	3.80707e-11
27383	HexCer(d16:1/24:0)	HexCer	rs35777119	14	64259092	63792374	T	C	0.094	0.295411	0.0371595	2.3218e-15	0.320366	0.0370916	7.73052e-18	0.288789	0.0372717	5.72361e-15
27384	HexCer(d16:1/24:0)	HexCer	rs71416311	14	64259604	63792886	T	C	0.053	0.28899	0.0497303	6.58098e-09	0.283371	0.0497128	1.27303e-08	0.290464	0.0498729	3.07151e-09
27385	HexCer(d16:1/24:0)	HexCer	rs35591408	14	64261038	63794320	A	G	0.079	0.360397	0.0401632	4.08626e-19	0.390449	0.0400682	3.13982e-22	0.349453	0.0402826	2.8471e-18
27386	HexCer(d16:1/24:0)	HexCer	rs5012497	14	64261145	63794427	C	T	0.094	0.293715	0.037082	2.9283e-15	0.318718	0.0370148	9.71738e-18	0.287067	0.0371944	7.23169e-15
27387	HexCer(d16:1/24:0)	HexCer	rs5012496	14	64261185	63794467	A	G	0.094	0.294779	0.0371336	2.54425e-15	0.319622	0.0370658	8.72433e-18	0.288033	0.0372459	6.42595e-15
27388	HexCer(d16:1/24:0)	HexCer	rs115005660	14	64264458	63797740	T	C	0.026	0.444035	0.0694726	1.8642e-10	0.487095	0.0693287	2.55085e-12	0.448635	0.0696632	6.59781e-11
27389	HexCer(d16:1/24:0)	HexCer	rs4027515	14	64264504	63797786	G	A	0.079	0.359332	0.0401302	4.84732e-19	0.389336	0.0400352	3.79933e-22	0.348385	0.0402497	3.367e-18
27390	HexCer(d16:1/24:0)	HexCer	rs34516595	14	64267868	63801150	C	G	0.094	0.291158	0.0370113	4.48474e-15	0.315727	0.036945	1.68998e-17	0.284533	0.0371239	1.09368e-14
27391	HexCer(d16:1/24:0)	HexCer	rs12590203	14	64268094	63801376	A	T	0.079	0.354747	0.0400712	1.18602e-18	0.385493	0.0399753	8.30412e-22	0.34375	0.0401905	8.11588e-18
27392	HexCer(d16:1/24:0)	HexCer	rs71416313	14	64268195	63801477	T	C	0.053	0.285119	0.0497184	1.03327e-08	0.280029	0.0496998	1.86345e-08	0.28688	0.0498614	4.66009e-09
27393	HexCer(d16:1/24:0)	HexCer	rs12892514	14	64268685	63801967	A	T	0.079	0.35743	0.0400932	6.86002e-19	0.386856	0.0400002	6.3491e-22	0.346606	0.0402127	4.602e-18
27394	HexCer(d16:1/24:0)	HexCer	rs12882972	14	64272190	63805472	T	C	0.052	0.294392	0.0499324	3.96956e-09	0.285859	0.0499187	1.09247e-08	0.296159	0.050077	1.79245e-09
27395	HexCer(d16:1/24:0)	HexCer	rs116931617	14	64274105	63807387	C	G	0.026	0.441569	0.0694501	2.31191e-10	0.485284	0.0693058	3.0158e-12	0.445749	0.0696456	8.54975e-11
27396	HexCer(d16:1/24:0)	HexCer	rs12880483	14	64275570	63808852	G	A	0.079	0.35656	0.0400122	7.09569e-19	0.385563	0.03992	7.18796e-22	0.34573	0.040132	4.78246e-18
27397	HexCer(d16:1/24:0)	HexCer	rs143928911	14	64277475	63810757	G	A	0.025	0.447957	0.0696638	1.43814e-10	0.491422	0.0695192	1.86443e-12	0.451556	0.0698606	5.65327e-11
27398	HexCer(d16:1/24:0)	HexCer	rs35127249	14	64277755	63811037	A	G	0.079	0.354689	0.0400217	1.09192e-18	0.383509	0.0399302	1.20222e-21	0.343812	0.0401413	7.32459e-18
27399	HexCer(d16:1/24:0)	HexCer	rs12892672	14	64277954	63811236	A	C	0.079	0.355335	0.0400165	9.37543e-19	0.38407	0.0399253	1.03989e-21	0.344468	0.0401363	6.31115e-18
27400	HexCer(d16:1/24:0)	HexCer	rs139126923	14	64278769	63812051	T	C	0.052	0.296067	0.0499076	3.18618e-09	0.285942	0.0498954	1.0652e-08	0.297548	0.0500525	1.48946e-09
27401	HexCer(d16:1/24:0)	HexCer	rs12890345	14	64280206	63813488	G	A	0.079	0.35622	0.0400074	7.57757e-19	0.385013	0.0399157	8.11941e-22	0.34547	0.0401271	5.00982e-18
27402	HexCer(d16:1/24:0)	HexCer	rs114161428	14	64281021	63814303	G	A	0.079	0.356014	0.0400143	8.034e-19	0.384176	0.0399245	1.01198e-21	0.345265	0.0401339	5.30067e-18
27403	HexCer(d16:1/24:0)	HexCer	rs142689528	14	64281816	63815098	G	A	0.026	0.439879	0.0694333	2.67528e-10	0.483906	0.0692888	3.42562e-12	0.444022	0.0696289	9.9402e-11
27404	HexCer(d16:1/24:0)	HexCer	rs78196643	14	64285678	63818960	G	A	0.052	0.294883	0.0497982	3.39983e-09	0.284818	0.0497853	1.12877e-08	0.296511	0.049943	1.56097e-09
27405	HexCer(d16:1/24:0)	HexCer	rs117834181	14	64285718	63819000	G	A	0.079	0.355294	0.0400264	9.64404e-19	0.383697	0.039936	1.16479e-21	0.344461	0.040146	6.43323e-18
27406	HexCer(d16:1/24:0)	HexCer	rs77115255	14	64287430	63820712	G	A	0.026	0.439534	0.0694131	2.72767e-10	0.48434	0.0692673	3.22565e-12	0.4437	0.0696086	1.01195e-10
27407	HexCer(d16:1/24:0)	HexCer	rs12896638	14	64288829	63822111	G	A	0.052	0.294499	0.0497626	3.47216e-09	0.284456	0.0497495	1.14983e-08	0.296004	0.0499075	1.61802e-09
27408	HexCer(d16:1/24:0)	HexCer	rs12881241	14	64289162	63822444	T	C	0.052	0.294415	0.0497549	3.48804e-09	0.284376	0.0497418	1.15467e-08	0.296053	0.0499	1.59974e-09
27409	HexCer(d16:1/24:0)	HexCer	rs8007407	14	64289629	63822911	A	G	0.025	0.445357	0.0696271	1.7917e-10	0.489091	0.0694826	2.30235e-12	0.449226	0.0698238	6.87678e-11
27410	HexCer(d16:1/24:0)	HexCer	rs141002745	14	64289988	63823270	T	C	0.026	0.438136	0.0694073	3.09372e-10	0.48231	0.0692631	3.9522e-12	0.442257	0.0696029	1.15312e-10
27411	HexCer(d16:1/24:0)	HexCer	rs9707777	14	64290065	63823347	A	T	0.052	0.294375	0.049757	3.51045e-09	0.284361	0.0497438	1.15828e-08	0.295863	0.049902	1.63931e-09
27412	HexCer(d16:1/24:0)	HexCer	rs35033077	14	64290416	63823698	T	C	0.094	0.29136	0.0370143	4.31333e-15	0.31434	0.0369499	2.34775e-17	0.284842	0.0371268	1.03075e-14
27413	HexCer(d16:1/24:0)	HexCer	rs12879374	14	64290931	63824213	C	T	0.079	0.355152	0.0400271	9.96269e-19	0.383465	0.0399369	1.23345e-21	0.34434	0.0401467	6.60946e-18
27414	HexCer(d16:1/24:0)	HexCer	rs8008527	14	64291631	63824913	T	C	0.094	0.291329	0.0370152	4.34924e-15	0.314275	0.0369509	2.38799e-17	0.284797	0.0371278	1.04191e-14
27415	HexCer(d16:1/24:0)	HexCer	rs12895020	14	64293723	63827005	T	C	0.052	0.294402	0.0497581	3.5017e-09	0.28437	0.049745	1.15795e-08	0.295913	0.0499031	1.63086e-09
27416	HexCer(d16:1/24:0)	HexCer	rs4902245	14	64294199	63827481	T	C	0.079	0.355231	0.0400302	9.84968e-19	0.383427	0.0399403	1.25452e-21	0.344459	0.0401498	6.4806e-18
27417	HexCer(d16:1/24:0)	HexCer	rs76086532	14	64294930	63828212	C	T	0.052	0.294388	0.0497574	3.5057e-09	0.284374	0.0497442	1.15681e-08	0.29586	0.0499024	1.64043e-09
27418	HexCer(d16:1/24:0)	HexCer	rs71416315	14	64296439	63829721	G	A	0.052	0.29437	0.0497578	3.51468e-09	0.284353	0.0497446	1.15993e-08	0.295852	0.0499026	1.64233e-09
27419	HexCer(d16:1/24:0)	HexCer	rs12891915	14	64296539	63829821	A	G	0.079	0.354993	0.0400408	1.05997e-18	0.383143	0.0399512	1.3759e-21	0.344287	0.0401604	6.85418e-18
27420	HexCer(d16:1/24:0)	HexCer	rs12898127	14	64297292	63830574	C	T	0.052	0.294407	0.0497573	3.49786e-09	0.284377	0.0497442	1.1564e-08	0.295907	0.0499022	1.63094e-09
27421	HexCer(d16:1/24:0)	HexCer	rs35353466	14	64297386	63830668	C	A	0.052	0.294407	0.0497573	3.49786e-09	0.284377	0.0497442	1.1564e-08	0.295905	0.0499022	1.63125e-09
27422	HexCer(d16:1/24:0)	HexCer	rs146819908	14	64297720	63831002	A	G	0.025	0.443568	0.0695849	2.06218e-10	0.487426	0.0694408	2.64601e-12	0.447293	0.069782	8.0319e-11
27423	HexCer(d16:1/24:0)	HexCer	rs7144308	14	64298039	63831321	T	C	0.094	0.291146	0.0370167	4.532e-15	0.313897	0.0369527	2.61373e-17	0.284677	0.0371291	1.07034e-14
27424	HexCer(d16:1/24:0)	HexCer	rs35244884	14	64298187	63831469	G	T	0.052	0.29442	0.0497627	3.50575e-09	0.284363	0.0497496	1.16252e-08	0.295678	0.0499078	1.68347e-09
27425	HexCer(d16:1/24:0)	HexCer	rs117393850	14	64299069	63832351	A	G	0.025	0.4434	0.0695801	2.08871e-10	0.487338	0.069436	2.66076e-12	0.447116	0.0697772	8.14208e-11
27426	HexCer(d16:1/24:0)	HexCer	rs113847794	14	64299807	63833089	G	A	0.052	0.294317	0.0497095	3.41462e-09	0.280013	0.0497018	1.86804e-08	0.29595	0.0498544	1.56758e-09
27427	HexCer(d16:1/24:0)	HexCer	rs117152834	14	64300828	63834110	T	C	0.025	0.442847	0.0695721	2.18793e-10	0.486745	0.0694282	2.80972e-12	0.446567	0.0697695	8.52923e-11
27428	HexCer(d16:1/24:0)	HexCer	rs149449980	14	64301005	63834287	T	C	0.025	0.442797	0.0695706	2.19599e-10	0.486701	0.0694267	2.81929e-12	0.446488	0.069768	8.58472e-11
27429	HexCer(d16:1/24:0)	HexCer	rs34451919	14	64301039	63834321	A	C	0.094	0.291056	0.0370166	4.61959e-15	0.313715	0.0369529	2.72587e-17	0.284587	0.037129	1.09037e-14
27430	HexCer(d16:1/24:0)	HexCer	rs148202809	14	64301111	63834393	T	C	0.025	0.442665	0.0695464	2.1915e-10	0.486689	0.0694027	2.77459e-12	0.446415	0.0697436	8.51885e-11
27431	HexCer(d16:1/24:0)	HexCer	rs12889504	14	64301155	63834437	C	G	0.052	0.294405	0.0497578	3.49986e-09	0.284371	0.0497447	1.15752e-08	0.295856	0.0499028	1.64157e-09
27432	HexCer(d16:1/24:0)	HexCer	rs117590177	14	64301798	63835080	T	C	0.036	0.350229	0.0612297	1.12642e-08	0.40406	0.0611161	4.20241e-11	0.336955	0.0614179	2.1655e-08
27433	HexCer(d16:1/24:0)	HexCer	rs79626425	14	64301912	63835194	C	T	0.052	0.2944	0.0497579	3.50194e-09	0.284369	0.0497448	1.1579e-08	0.29587	0.0499028	1.63887e-09
27434	HexCer(d16:1/24:0)	HexCer	rs12894619	14	64302016	63835298	G	A	0.052	0.294399	0.049758	3.50296e-09	0.284368	0.0497449	1.15812e-08	0.295869	0.049903	1.63938e-09
27435	HexCer(d16:1/24:0)	HexCer	rs144465871	14	64302825	63836107	A	G	0.025	0.442517	0.0695628	2.24342e-10	0.486444	0.0694189	2.87776e-12	0.446146	0.0697599	8.81924e-11
27436	HexCer(d16:1/24:0)	HexCer	rs35984502	14	64303058	63836340	C	T	0.079	0.355078	0.0400304	1.01932e-18	0.382931	0.0399415	1.41546e-21	0.344479	0.0401498	6.45483e-18
27437	HexCer(d16:1/24:0)	HexCer	rs12588955	14	64303754	63837036	G	A	0.094	0.28982	0.036963	5.49569e-15	0.312565	0.0369	3.2018e-17	0.283317	0.0370754	1.30279e-14
27438	HexCer(d16:1/24:0)	HexCer	rs117030110	14	64303835	63837117	G	A	0.025	0.442203	0.069559	2.30401e-10	0.486162	0.0694151	2.95291e-12	0.445826	0.0697564	9.06743e-11
27439	HexCer(d16:1/24:0)	HexCer	rs34328391	14	64303889	63837171	A	G	0.079	0.355011	0.040032	1.03763e-18	0.382844	0.0399432	1.45077e-21	0.344319	0.0401515	6.6984e-18
27440	HexCer(d16:1/24:0)	HexCer	rs35773852	14	64304211	63837493	G	A	0.052	0.29441	0.049756	3.49308e-09	0.284351	0.0497429	1.15882e-08	0.295728	0.0499008	1.66502e-09
27441	HexCer(d16:1/24:0)	HexCer	rs57010514	14	64304986	63838268	A	G	0.052	0.294437	0.049756	3.48179e-09	0.284397	0.0497429	1.15259e-08	0.295739	0.0499009	1.66293e-09
27442	HexCer(d16:1/24:0)	HexCer	rs35752453	14	64305587	63838869	C	T	0.052	0.294442	0.0497558	3.47925e-09	0.284399	0.0497427	1.15215e-08	0.295789	0.0499008	1.6527e-09
27443	HexCer(d16:1/24:0)	HexCer	rs75958579	14	64306334	63839616	A	G	0.025	0.441573	0.0695379	2.41166e-10	0.485552	0.0693942	3.09488e-12	0.445271	0.0697351	9.42704e-11
27444	HexCer(d16:1/24:0)	HexCer	rs12878348	14	64306714	63839996	T	C	0.079	0.354924	0.0400291	1.05165e-18	0.382653	0.0399405	1.50887e-21	0.344242	0.0401485	6.77201e-18
27445	HexCer(d16:1/24:0)	HexCer	rs71437513	14	64307765	63841047	T	C	0.052	0.294442	0.0497559	3.47932e-09	0.2844	0.0497428	1.15211e-08	0.295716	0.0499009	1.66755e-09
27446	HexCer(d16:1/24:0)	HexCer	rs145218204	14	64307928	63841210	T	C	0.025	0.441327	0.0695301	2.45586e-10	0.485318	0.0693865	3.15147e-12	0.445027	0.0697274	9.59908e-11
27447	HexCer(d16:1/24:0)	HexCer	rs34783056	14	64309764	63843046	C	G	0.052	0.294414	0.0497578	3.49586e-09	0.28438	0.0497447	1.15626e-08	0.29578	0.0499027	1.6567e-09
27448	HexCer(d16:1/24:0)	HexCer	rs34326674	14	64309958	63843240	T	A	0.052	0.294416	0.0497583	3.49642e-09	0.284382	0.0497452	1.15645e-08	0.295763	0.0499032	1.66085e-09
27449	HexCer(d16:1/24:0)	HexCer	rs58571250	14	64310983	63844265	A	G	0.094	0.289322	0.036985	6.33314e-15	0.312124	0.0369214	3.69089e-17	0.282859	0.0370975	1.48258e-14
27450	HexCer(d16:1/24:0)	HexCer	rs139278298	14	64311814	63845096	A	T	0.025	0.44017	0.0694823	2.65678e-10	0.484361	0.0693391	3.35682e-12	0.44381	0.0696799	1.04482e-10
27451	HexCer(d16:1/24:0)	HexCer	rs117850402	14	64312497	63845779	T	C	0.025	0.440317	0.069505	2.6561e-10	0.484376	0.0693616	3.40613e-12	0.443999	0.0697025	1.04054e-10
27452	HexCer(d16:1/24:0)	HexCer	rs71416318	14	64315069	63848351	T	C	0.052	0.294461	0.0497556	3.47054e-09	0.284412	0.0497425	1.15026e-08	0.295761	0.0499005	1.6579e-09
27453	HexCer(d16:1/24:0)	HexCer	rs12879641	14	64315862	63849144	T	C	0.052	0.294169	0.0496911	3.4306e-09	0.2793	0.0496841	2.00521e-08	0.295934	0.0498356	1.54961e-09
27454	HexCer(d16:1/24:0)	HexCer	rs138410811	14	64316180	63849462	C	T	0.025	0.439568	0.0694818	2.8074e-10	0.483661	0.0693386	3.602e-12	0.443292	0.0696792	1.09578e-10
27455	HexCer(d16:1/24:0)	HexCer	rs67289344	14	64316780	63850062	T	C	0.094	0.289164	0.0369809	6.50421e-15	0.311823	0.0369177	3.92575e-17	0.282669	0.0370934	1.53217e-14
27456	HexCer(d16:1/24:0)	HexCer	rs34556545	14	64316857	63850139	T	C	0.08	0.353858	0.0399645	1.16973e-18	0.380488	0.0398792	2.19578e-21	0.34312	0.0400832	7.63456e-18
27457	HexCer(d16:1/24:0)	HexCer	rs35302448	14	64318294	63851576	G	C	0.094	0.289165	0.0369799	6.49112e-15	0.311802	0.0369166	3.93617e-17	0.282671	0.0370923	1.52883e-14
27458	HexCer(d16:1/24:0)	HexCer	rs143315154	14	64319689	63852971	T	C	0.025	0.440587	0.0694639	2.52918e-10	0.484357	0.0693203	3.31391e-12	0.444332	0.0696611	9.84443e-11
27459	HexCer(d16:1/24:0)	HexCer	rs145527224	14	64320207	63853489	A	G	0.052	0.294239	0.0497566	3.56787e-09	0.284372	0.0497432	1.15627e-08	0.295599	0.0499012	1.69163e-09
27460	HexCer(d16:1/24:0)	HexCer	rs35168922	14	64322064	63855346	G	A	0.094	0.288065	0.0369245	7.48106e-15	0.31082	0.0368621	4.43415e-17	0.281524	0.0370369	1.7754e-14
27461	HexCer(d16:1/24:0)	HexCer	rs71416319	14	64322795	63856077	T	C	0.079	0.354472	0.0400135	1.12678e-18	0.3818	0.039926	1.78753e-21	0.34375	0.040133	7.31059e-18
27462	HexCer(d16:1/24:0)	HexCer	rs7401191	14	64325281	63858563	T	C	0.094	0.289138	0.0369736	6.46104e-15	0.311661	0.0369106	4.0186e-17	0.282642	0.0370861	1.52297e-14
27463	HexCer(d16:1/24:0)	HexCer	rs35103832	14	64326579	63859861	T	C	0.052	0.291449	0.0496679	4.69149e-09	0.283093	0.0496528	1.26453e-08	0.292853	0.0498129	2.21237e-09
27464	HexCer(d16:1/24:0)	HexCer	rs118024635	14	64326975	63860257	A	C	0.025	0.439402	0.0694798	2.84728e-10	0.483472	0.0693366	3.66633e-12	0.443125	0.0696771	1.11152e-10
27465	HexCer(d16:1/24:0)	HexCer	rs12883728	14	64330474	63863756	T	A	0.052	0.291414	0.049668	4.71211e-09	0.283076	0.0496529	1.26711e-08	0.292778	0.049813	2.23273e-09
27466	HexCer(d16:1/24:0)	HexCer	rs144245540	14	64332488	63865770	G	A	0.025	0.439336	0.0694839	2.87146e-10	0.48342	0.0693407	3.69625e-12	0.442996	0.0696815	1.12774e-10
27467	HexCer(d16:1/24:0)	HexCer	rs12887573	14	64334878	63868160	T	G	0.052	0.291394	0.0496677	4.72218e-09	0.283041	0.0496526	1.27205e-08	0.292745	0.0498128	2.24115e-09
27468	HexCer(d16:1/24:0)	HexCer	rs4899120	14	64335447	63868729	T	C	0.094	0.291877	0.0369497	3.46339e-15	0.313983	0.0368866	2.25187e-17	0.285228	0.0370622	8.57951e-15
27469	HexCer(d16:1/24:0)	HexCer	rs1959033	14	64335586	63868868	A	G	0.052	0.291394	0.0496677	4.72244e-09	0.283037	0.0496526	1.27263e-08	0.292741	0.0498128	2.24228e-09
27470	HexCer(d16:1/24:0)	HexCer	rs12878037	14	64336630	63869912	G	C	0.079	0.356803	0.0399981	6.53068e-19	0.383603	0.0399111	1.12508e-21	0.346132	0.0401177	4.27352e-18
27471	HexCer(d16:1/24:0)	HexCer	rs12884259	14	64337830	63871112	A	G	0.052	0.291083	0.0496719	4.91718e-09	0.282477	0.0496572	1.36322e-08	0.292436	0.049817	2.33297e-09
27472	HexCer(d16:1/24:0)	HexCer	rs149809141	14	64339365	63872647	A	G	0.025	0.439342	0.0694856	2.87274e-10	0.483415	0.0693424	3.70244e-12	0.442936	0.069683	1.13503e-10
27473	HexCer(d16:1/24:0)	HexCer	rs112286219	14	64339681	63872963	A	T	0.052	0.290801	0.049673	5.09098e-09	0.282035	0.0496586	1.43677e-08	0.292146	0.0498181	2.41752e-09
27474	HexCer(d16:1/24:0)	HexCer	rs79864379	14	64339767	63873049	C	G	0.025	0.43929	0.0694856	2.88661e-10	0.483363	0.0693424	3.72214e-12	0.442916	0.0696832	1.13724e-10
27475	HexCer(d16:1/24:0)	HexCer	rs4902250	14	64343703	63876985	T	C	0.12	0.342556	0.0333058	1.54953e-24	0.370633	0.0332222	1.54921e-28	0.338311	0.0334063	3.76938e-24
27476	HexCer(d16:1/24:0)	HexCer	rs12894035	14	64344741	63878023	C	G	0.052	0.289058	0.0496717	6.2689e-09	0.279664	0.0496575	1.89257e-08	0.290497	0.0498169	2.94276e-09
27477	HexCer(d16:1/24:0)	HexCer	rs4459477	14	64346190	63879472	T	C	0.12	0.34297	0.0332286	1.07165e-24	0.37093	0.0331448	1.05547e-28	0.338765	0.0333294	2.60273e-24
27478	HexCer(d16:1/24:0)	HexCer	rs149407640	14	64347782	63881064	T	G	0.035	0.355129	0.0621362	1.15887e-08	0.408785	0.0620216	4.81845e-11	0.341874	0.0623303	2.18245e-08
27479	HexCer(d16:1/24:0)	HexCer	rs75115057	14	64347883	63881165	A	G	0.079	0.357705	0.039988	5.23512e-19	0.384312	0.0399009	9.27601e-22	0.347041	0.0401076	3.45101e-18
27480	HexCer(d16:1/24:0)	HexCer	rs66684280	14	64349595	63882877	T	G	0.12	0.342334	0.0332595	1.4358e-24	0.370831	0.0331748	1.2191e-28	0.338081	0.0333602	3.51081e-24
27481	HexCer(d16:1/24:0)	HexCer	rs8023195	14	64350775	63884057	C	G	0.119	0.343324	0.0333206	1.28401e-24	0.374221	0.0332294	4.85514e-29	0.338846	0.0334215	3.36254e-24
27482	HexCer(d16:1/24:0)	HexCer	rs12882429	14	64351059	63884341	A	G	0.079	0.358268	0.0399803	4.54995e-19	0.38522	0.0398925	7.32253e-22	0.347746	0.0400999	2.92287e-18
27483	HexCer(d16:1/24:0)	HexCer	rs17101419	14	64351169	63884451	T	A	0.054	0.274992	0.0488125	1.85669e-08	0.26229	0.0488051	8.05906e-08	0.276469	0.0489586	8.66762e-09
27484	HexCer(d16:1/24:0)	HexCer	rs34561759	14	64351684	63884966	A	G	0.12	0.34379	0.0332481	8.87448e-25	0.371888	0.0331641	8.25992e-29	0.33953	0.0333487	2.19294e-24
27485	HexCer(d16:1/24:0)	HexCer	rs34294645	14	64354526	63887808	T	A	0.054	0.276091	0.0488804	1.70713e-08	0.268596	0.0488673	4.08535e-08	0.277263	0.0490264	8.25755e-09
27486	HexCer(d16:1/24:0)	HexCer	rs34292510	14	64355264	63888546	A	G	0.054	0.276336	0.0488686	1.64548e-08	0.269138	0.0488553	3.80967e-08	0.277746	0.0490144	7.73783e-09
27487	HexCer(d16:1/24:0)	HexCer	rs35009554	14	64356705	63889987	C	T	0.079	0.35705	0.0399961	6.1533e-19	0.384547	0.0399074	8.9039e-22	0.34642	0.0401155	4.00118e-18
27488	HexCer(d16:1/24:0)	HexCer	rs12881942	14	64358206	63891488	T	C	0.079	0.356622	0.0398861	5.43997e-19	0.383905	0.0397978	8.06155e-22	0.345813	0.0400055	3.71656e-18
27489	HexCer(d16:1/24:0)	HexCer	rs12588807	14	64363070	63896352	G	C	0.079	0.358732	0.039939	3.78536e-19	0.387215	0.039848	4.08445e-22	0.348125	0.040058	2.48991e-18
27490	HexCer(d16:1/24:0)	HexCer	rs76780137	14	64364316	63897598	T	C	0.053	0.283027	0.0491563	9.0385e-09	0.271261	0.0491481	3.59865e-08	0.283653	0.0493033	4.66887e-09
27491	HexCer(d16:1/24:0)	HexCer	rs11158519	14	64364585	63897867	A	G	0.133	0.35291	0.031857	3.66569e-28	0.365935	0.031799	3.12161e-30	0.346133	0.0319533	2.59927e-27
27492	HexCer(d16:1/24:0)	HexCer	rs35672192	14	64365894	63899176	A	G	0.053	0.284384	0.0491202	7.48985e-09	0.272408	0.0491123	3.08176e-08	0.284697	0.0492672	4.01991e-09
27493	HexCer(d16:1/24:0)	HexCer	rs34252863	14	64366595	63899877	G	A	0.053	0.284297	0.0491185	7.56017e-09	0.272346	0.0491106	3.10049e-08	0.284607	0.0492655	4.05875e-09
27494	HexCer(d16:1/24:0)	HexCer	rs112968839	14	64368986	63902268	A	G	0.053	0.283945	0.0491127	7.85493e-09	0.272113	0.0491047	3.17309e-08	0.284302	0.0492597	4.19325e-09
27495	HexCer(d16:1/24:0)	HexCer	rs112503083	14	64371227	63904509	G	A	0.053	0.284059	0.0491094	7.72977e-09	0.272345	0.0491012	3.08221e-08	0.284403	0.0492563	4.13276e-09
27496	HexCer(d16:1/24:0)	HexCer	rs11845761	14	64372998	63906280	G	C	0.08	0.359184	0.0398845	3.0635e-19	0.388023	0.039792	2.94468e-22	0.348481	0.0400035	2.08013e-18
27497	HexCer(d16:1/24:0)	HexCer	rs11158520	14	64376764	63910046	C	T	0.08	0.357945	0.0397837	3.30112e-19	0.386456	0.0396921	3.40048e-22	0.347236	0.0399027	2.25326e-18
27498	HexCer(d16:1/24:0)	HexCer	rs12589453	14	64376864	63910146	A	G	0.077	0.362371	0.0404434	4.60906e-19	0.390881	0.0403444	5.3846e-22	0.351448	0.0405634	3.12738e-18
27499	HexCer(d16:1/24:0)	HexCer	rs12889107	14	64377042	63910324	T	A	0.053	0.282981	0.0492323	9.56524e-09	0.272004	0.0492242	3.46376e-08	0.283692	0.0493797	4.89651e-09
27500	HexCer(d16:1/24:0)	HexCer	rs35499091	14	64377583	63910865	T	C	0.053	0.283114	0.0492359	9.43769e-09	0.271958	0.0492281	3.49061e-08	0.284137	0.0493828	4.6538e-09
27501	HexCer(d16:1/24:0)	HexCer	rs11850711	14	64377908	63911190	G	A	0.08	0.358027	0.0397898	3.28145e-19	0.38648	0.0396987	3.43316e-22	0.347303	0.0399088	2.24638e-18
27502	HexCer(d16:1/24:0)	HexCer	rs6573539	14	64379476	63912758	T	C	0.08	0.356956	0.0396653	3.23815e-19	0.380043	0.0395856	1.24806e-21	0.34648	0.0397842	2.12222e-18
27503	HexCer(d16:1/24:0)	HexCer	rs12888489	14	64380081	63913363	A	C	0.08	0.357587	0.0398176	3.82942e-19	0.385279	0.0397281	4.92192e-22	0.34691	0.0399364	2.57688e-18
27504	HexCer(d16:1/24:0)	HexCer	rs17101437	14	64380110	63913392	G	A	0.053	0.283516	0.0493157	9.50151e-09	0.272511	0.0493084	3.44645e-08	0.284426	0.0494629	4.75004e-09
27505	HexCer(d16:1/24:0)	HexCer	rs12888712	14	64380275	63913557	G	A	0.08	0.357489	0.0398211	3.94176e-19	0.3852	0.0397316	5.05856e-22	0.346802	0.0399399	2.65546e-18
27506	HexCer(d16:1/24:0)	HexCer	rs61313576	14	64381511	63914793	C	T	0.605	-0.108231	0.0235069	4.27668e-06	-0.128905	0.0234696	4.20848e-08	-0.107211	0.0235729	2.77845e-06
27507	HexCer(d16:1/24:0)	HexCer	rs12896120	14	64381548	63914830	C	T	0.084	0.34423	0.0397144	5.96523e-18	0.378794	0.0396083	1.77439e-21	0.334038	0.0398322	3.32434e-17
27508	HexCer(d16:1/24:0)	HexCer	rs12879919	14	64382350	63915632	G	A	0.152	0.310912	0.0300812	9.04137e-25	0.325257	0.0300222	5.00351e-27	0.307342	0.0301725	2.08624e-24
27509	HexCer(d16:1/24:0)	HexCer	rs7150203	14	64383581	63916863	C	T	0.175	0.27327	0.0292882	1.59466e-20	0.287305	0.0292337	1.41522e-22	0.269555	0.0293715	3.29065e-20
27510	HexCer(d16:1/24:0)	HexCer	rs8007889	14	64386452	63919734	C	A	0.175	0.270185	0.029203	3.28911e-20	0.283816	0.0291489	3.41837e-22	0.266497	0.0292861	6.66012e-20
27511	HexCer(d16:1/24:0)	HexCer	rs8007892	14	64386454	63919736	G	A	0.175	0.270164	0.0292034	3.31406e-20	0.283798	0.0291492	3.44264e-22	0.266413	0.0292866	6.84293e-20
27512	HexCer(d16:1/24:0)	HexCer	rs17101457	14	64386861	63920143	G	T	0.176	0.266182	0.0291682	1.03693e-19	0.280149	0.0291126	1.01525e-21	0.262691	0.0292513	1.94499e-19
27513	HexCer(d16:1/24:0)	HexCer	rs12889954	14	64387468	63920750	C	T	0.149	0.295718	0.03032	2.91665e-22	0.316081	0.030248	2.78733e-25	0.291777	0.0304122	6.81136e-22
27514	HexCer(d16:1/24:0)	HexCer	rs11624124	14	64402547	63935829	G	C	0.557	-0.105519	0.0220258	1.70387e-06	-0.120776	0.0219959	4.18337e-08	-0.104291	0.0220899	1.20785e-06
27515	HexCer(d16:1/24:0)	HexCer	rs76312876	14	64403126	63936408	A	G	0.079	0.350393	0.0403558	5.25279e-18	0.376877	0.0402729	1.2189e-20	0.339936	0.0404746	2.99104e-17
27516	HexCer(d16:1/24:0)	HexCer	rs12891546	14	64405794	63939076	A	G	0.079	0.356272	0.0401417	9.7169e-19	0.381022	0.0400585	2.89718e-21	0.345698	0.0402607	6.09742e-18
27517	HexCer(d16:1/24:0)	HexCer	rs12895742	14	64406088	63939370	T	C	0.14	0.297002	0.0312624	3.22643e-21	0.313272	0.0312058	1.76409e-23	0.293842	0.0313564	5.53916e-21
27518	HexCer(d16:1/24:0)	HexCer	rs7159785	14	64406280	63939562	T	G	0.14	0.295347	0.0312596	5.26082e-21	0.311277	0.0312041	3.30152e-23	0.292126	0.0313534	9.12608e-21
27519	HexCer(d16:1/24:0)	HexCer	rs4902257	14	64406689	63939971	G	A	0.553	-0.10279	0.0220726	3.28218e-06	-0.120647	0.0220411	4.60718e-08	-0.101668	0.0221363	2.24606e-06
27520	HexCer(d16:1/24:0)	HexCer	rs4902258	14	64406690	63939972	C	A	0.553	-0.102794	0.0220727	3.27986e-06	-0.120644	0.0220412	4.61138e-08	-0.101681	0.0221365	2.24064e-06
27521	HexCer(d16:1/24:0)	HexCer	rs8022079	14	64406698	63939980	T	G	0.553	-0.103298	0.0220667	2.91788e-06	-0.120691	0.0220358	4.52216e-08	-0.102173	0.0221304	2.00216e-06
27522	HexCer(d16:1/24:0)	HexCer	rs3818774	14	64408072	63941354	C	T	0.078	0.352199	0.0402863	3.11785e-18	0.378772	0.0402004	6.71521e-21	0.341537	0.0404053	1.89906e-17
27523	HexCer(d16:1/24:0)	HexCer	rs33976862	14	64408852	63942134	C	G	0.079	0.356832	0.0401385	8.53645e-19	0.381559	0.0400552	2.53365e-21	0.346244	0.0402576	5.39826e-18
27524	HexCer(d16:1/24:0)	HexCer	rs12893130	14	64409184	63942466	A	G	0.14	0.296152	0.0312507	4.02981e-21	0.311661	0.0311958	2.84796e-23	0.292991	0.0313447	6.89914e-21
27525	HexCer(d16:1/24:0)	HexCer	rs12893339	14	64409309	63942591	C	G	0.14	0.296557	0.0312518	3.57704e-21	0.312777	0.0311953	1.99602e-23	0.293402	0.0313457	6.12777e-21
27526	HexCer(d16:1/24:0)	HexCer	rs35663392	14	64413330	63946612	G	C	0.14	0.296796	0.0312263	3.0942e-21	0.312113	0.0311715	2.2846e-23	0.29349	0.0313202	5.56044e-21
27527	HexCer(d16:1/24:0)	HexCer	rs9796357	14	64413740	63947022	T	G	0.079	0.35724	0.0400891	7.08179e-19	0.381473	0.0400071	2.32024e-21	0.34657	0.0402081	4.59773e-18
27528	HexCer(d16:1/24:0)	HexCer	rs4476102	14	64414680	63947962	T	C	0.14	0.296691	0.0312193	3.13097e-21	0.312424	0.0311641	2.02158e-23	0.292939	0.0313131	6.42162e-21
27529	HexCer(d16:1/24:0)	HexCer	rs35581544	14	64415109	63948391	T	C	0.078	0.35191	0.0402442	3.06692e-18	0.378248	0.0401592	6.93159e-21	0.341144	0.0403631	1.91356e-17
27530	HexCer(d16:1/24:0)	HexCer	rs4902260	14	64416965	63950247	G	A	0.141	0.295032	0.0311744	4.54224e-21	0.310288	0.0311192	3.45347e-23	0.29171	0.0312685	8.16785e-21
27531	HexCer(d16:1/24:0)	HexCer	rs3892109	14	64417617	63950899	A	C	0.141	0.29508	0.0311728	4.45669e-21	0.310331	0.0311176	3.3889e-23	0.29172	0.0312669	8.10712e-21
27532	HexCer(d16:1/24:0)	HexCer	rs8020538	14	64420413	63953695	T	C	0.14	0.295431	0.0311647	3.91747e-21	0.310649	0.0311095	2.98705e-23	0.292106	0.0312588	7.06819e-21
27533	HexCer(d16:1/24:0)	HexCer	rs10132057	14	64421945	63955227	C	T	0.14	0.296805	0.0311963	2.8307e-21	0.312516	0.031141	1.82426e-23	0.293516	0.0312902	5.07609e-21
27534	HexCer(d16:1/24:0)	HexCer	rs10145672	14	64422328	63955610	A	G	0.14	0.296801	0.0311963	2.83434e-21	0.31251	0.0311411	1.82851e-23	0.293512	0.0312903	5.08263e-21
27535	HexCer(d16:1/24:0)	HexCer	rs8012022	14	64422503	63955785	G	A	0.14	0.296799	0.0311964	2.83658e-21	0.312507	0.0311412	1.83057e-23	0.29351	0.0312903	5.0865e-21
27536	HexCer(d16:1/24:0)	HexCer	rs34939365	14	64423316	63956598	A	G	0.14	0.296833	0.0311983	2.82285e-21	0.312543	0.031143	1.82048e-23	0.293523	0.0312922	5.09343e-21
27537	HexCer(d16:1/24:0)	HexCer	rs28685013	14	64424634	63957916	C	T	0.14	0.296789	0.0311968	2.84882e-21	0.312484	0.0311416	1.84606e-23	0.29355	0.0312907	5.03063e-21
27538	HexCer(d16:1/24:0)	HexCer	rs34753731	14	64430770	63964052	A	G	0.079	0.353314	0.0401646	1.94358e-18	0.378398	0.0400816	5.64303e-21	0.342374	0.0402833	1.28308e-17
27539	HexCer(d16:1/24:0)	HexCer	rs945029	14	64432570	63965852	G	A	0.445	0.103255	0.0218776	2.41811e-06	0.119988	0.0218491	4.16415e-08	0.102089	0.0219419	1.68536e-06
27540	HexCer(d16:1/24:0)	HexCer	rs12884607	14	64434288	63967570	A	G	0.078	0.353061	0.0402227	2.29446e-18	0.37768	0.0401409	7.59945e-21	0.342211	0.0403413	1.47251e-17
27541	HexCer(d16:1/24:0)	HexCer	rs12891564	14	64435939	63969221	A	G	0.078	0.352963	0.0403124	2.77869e-18	0.37864	0.0402286	7.36349e-21	0.34223	0.0404308	1.71876e-17
27542	HexCer(d16:1/24:0)	HexCer	rs2357158	14	64436637	63969919	G	A	0.14	0.294779	0.0312739	6.50178e-21	0.307934	0.0312292	1.02035e-22	0.29111	0.0313679	1.27986e-20
27543	HexCer(d16:1/24:0)	HexCer	rs35673985	14	64438487	63971769	G	A	0.14	0.294677	0.0312767	6.75506e-21	0.307813	0.031232	1.06896e-22	0.291022	0.0313705	1.32308e-20
27544	HexCer(d16:1/24:0)	HexCer	rs34846154	14	64439927	63973209	G	T	0.078	0.352635	0.040244	2.62074e-18	0.377184	0.0401626	8.93862e-21	0.341785	0.0403625	1.67181e-17
27545	HexCer(d16:1/24:0)	HexCer	rs34902500	14	64440651	63973933	T	C	0.078	0.352645	0.0403167	3.0011e-18	0.378086	0.0402335	8.46371e-21	0.34183	0.0404351	1.88274e-17
27546	HexCer(d16:1/24:0)	HexCer	rs34029894	14	64451665	63984947	G	C	0.076	0.354217	0.0408717	6.02622e-18	0.37788	0.0407871	2.8895e-20	0.34341	0.040991	3.56761e-17
27547	HexCer(d16:1/24:0)	HexCer	rs17824172	14	64454154	63987436	G	A	0.076	0.354968	0.0408865	5.28281e-18	0.378567	0.0408018	2.55216e-20	0.34409	0.0410057	3.18451e-17
27548	HexCer(d16:1/24:0)	HexCer	rs60417638	14	64456413	63989695	C	G	0.078	0.351664	0.0404014	4.34771e-18	0.375234	0.0403226	1.97811e-20	0.341067	0.0405198	2.55976e-17
27549	HexCer(d16:1/24:0)	HexCer	rs3866736	14	64458326	63991608	T	A	0.078	0.352578	0.040394	3.52372e-18	0.378081	0.040311	1.0026e-20	0.341968	0.0405122	2.0953e-17
27550	HexCer(d16:1/24:0)	HexCer	rs2792209	14	64460371	63993653	G	T	0.446	0.10382	0.0219285	2.25007e-06	0.122396	0.0218967	2.38939e-08	0.1025	0.0219937	1.62336e-06
27551	HexCer(d16:1/24:0)	HexCer	rs58026282	14	64460372	63993654	C	T	0.446	0.10412	0.021927	2.10041e-06	0.122591	0.0218952	2.26575e-08	0.102873	0.0219922	1.49315e-06
27552	HexCer(d16:1/24:0)	HexCer	rs8015210	14	64465351	63998633	T	C	0.078	0.353353	0.0403636	2.81596e-18	0.377962	0.0402826	9.69017e-21	0.342552	0.0404818	1.75876e-17
27553	HexCer(d16:1/24:0)	HexCer	rs17824268	14	64467727	64001009	C	T	0.078	0.353679	0.0404474	3.0745e-18	0.379247	0.0403645	8.60017e-21	0.343009	0.0405654	1.85264e-17
27554	HexCer(d16:1/24:0)	HexCer	rs17751301	14	64469828	64003110	T	C	0.076	0.358073	0.0411419	4.38847e-18	0.382976	0.0410528	1.59829e-20	0.347172	0.0412603	2.62743e-17
27555	HexCer(d16:1/24:0)	HexCer	rs34215796	14	64470137	64003419	A	C	0.078	0.353891	0.0404571	2.99234e-18	0.37945	0.0403743	8.38318e-21	0.343202	0.0405752	1.81076e-17
27556	HexCer(d16:1/24:0)	HexCer	rs11850427	14	64470659	64003941	A	G	0.445	0.103271	0.0218749	2.40316e-06	0.120105	0.021846	4.02423e-08	0.102186	0.0219401	1.64661e-06
27557	HexCer(d16:1/24:0)	HexCer	rs7142401	14	64472722	64006004	G	A	0.445	0.103286	0.0218729	2.39001e-06	0.120118	0.021844	3.99873e-08	0.10219	0.0219381	1.64188e-06
27558	HexCer(d16:1/24:0)	HexCer	rs7161272	14	64475197	64008479	G	T	0.446	0.102706	0.0219504	2.95035e-06	0.120443	0.0219186	4.09192e-08	0.101577	0.0220154	2.03094e-06
27559	HexCer(d16:1/24:0)	HexCer	rs7146588	14	64476680	64009962	A	T	0.177	0.220377	0.0287204	2.01758e-14	0.207242	0.0287301	6.28973e-13	0.218025	0.0288053	2.26992e-14
27560	HexCer(d16:1/24:0)	HexCer	rs17766178	14	64547046	64080328	A	G	0.053	0.39362	0.0501263	4.97627e-15	0.42002	0.0500102	5.86556e-17	0.383185	0.0502583	1.48783e-14
27561	HexCer(d16:1/24:0)	HexCer	rs35852840	14	64595763	64129045	A	C	0.054	0.35785	0.0482158	1.36681e-13	0.385861	0.0481181	1.32629e-15	0.347062	0.048347	4.10243e-13
27562	HexCer(d16:1/24:0)	HexCer	rs12881815	14	64604595	64137877	A	G	0.056	0.34811	0.0470923	1.69593e-13	0.371064	0.0470079	3.59724e-15	0.336883	0.0472247	5.67118e-13
27563	HexCer(d16:1/24:0)	HexCer	rs117042313	14	64769891	64303173	G	A	0.031	0.307953	0.068391	6.90187e-06	0.37375	0.0682524	4.58344e-08	0.292953	0.0685738	9.88304e-06
27564	HexCer(d16:1/24:0)	HexCer	rs12880680	14	64773918	64307200	T	A	0.06	0.323481	0.0494701	6.80261e-11	0.347771	0.0493808	2.14314e-12	0.311735	0.0495933	1.78543e-10
27565	HexCer(d16:1/24:0)	HexCer	rs12884767	14	64839007	64372289	C	A	0.062	0.307247	0.0491512	4.40735e-10	0.324429	0.0490884	4.27044e-11	-	-	-
27566	HexCer(d16:1/24:0)	HexCer	rs6041735	20	12940649	12960001	C	T	0.651	-0.172543	0.0231171	9.87782e-14	-0.203351	0.023048	1.55053e-18	-0.180368	0.0231834	4.46682e-15
27567	HexCer(d16:1/24:0)	HexCer	rs3848744	20	12942649	12962001	G	A	0.65	-0.1786	0.0230329	1.07578e-14	-0.207826	0.0229655	2.07015e-19	-0.186449	0.0230992	4.41373e-16
27568	HexCer(d16:1/24:0)	HexCer	rs3843765	20	12943737	12963089	A	G	0.649	-0.178101	0.0229781	1.1035e-14	-0.207502	0.02291	1.93174e-19	-0.185835	0.0230445	4.68732e-16
27569	HexCer(d16:1/24:0)	HexCer	rs3848745	20	12944067	12963419	A	G	0.649	-0.179109	0.0229753	7.78471e-15	-0.208854	0.0229055	1.11657e-19	-0.186763	0.0230417	3.35754e-16
27570	HexCer(d16:1/24:0)	HexCer	rs3903703	20	12945963	12965315	G	A	0.65	-0.17951	0.0229583	6.48772e-15	-0.209548	0.0228886	7.97328e-20	-0.187131	0.0230247	2.80948e-16
27571	HexCer(d16:1/24:0)	HexCer	rs4814173	20	12947532	12966884	C	G	0.65	-0.179432	0.0229622	6.73449e-15	-0.209577	0.0228924	7.99282e-20	-0.187098	0.0230287	2.87521e-16
27572	HexCer(d16:1/24:0)	HexCer	rs4813102	20	12947883	12967235	T	A	0.602	-0.163703	0.0225086	4.11755e-13	-0.18408	0.0224618	3.25945e-16	-0.169988	0.022573	3.03465e-14
27573	HexCer(d16:1/24:0)	HexCer	rs3848746	20	12950606	12969958	G	A	0.649	-0.178539	0.0230144	1.04722e-14	-0.209347	0.022943	1.05253e-19	-0.186172	0.0230807	4.61539e-16
27574	HexCer(d16:1/24:0)	HexCer	rs2327452	20	12952964	12972316	C	A	0.65	-0.179828	0.023	6.5091e-15	-0.211025	0.0229279	5.12185e-20	-0.18752	0.0230664	2.76054e-16
27575	HexCer(d16:1/24:0)	HexCer	rs2327451	20	12953934	12973286	A	C	0.649	-0.178424	0.022952	9.24553e-15	-0.20958	0.0228799	7.64375e-20	-0.186041	0.0230185	4.05067e-16
27576	HexCer(d16:1/24:0)	HexCer	rs4544513	20	12954215	12973567	T	C	0.305	-0.132317	0.0238176	2.90637e-08	-0.136019	0.0238024	1.16064e-08	-0.13806	0.0238874	3.99729e-09
27577	HexCer(d16:1/24:0)	HexCer	rs6109637	20	12954804	12974156	T	C	0.305	-0.132359	0.0238168	2.87434e-08	-0.136064	0.0238017	1.14663e-08	-0.138107	0.0238866	3.94625e-09
27578	HexCer(d16:1/24:0)	HexCer	rs4508668	20	12955601	12974953	C	T	0.649	-0.177714	0.022943	1.14864e-14	-0.20923	0.0228701	8.47365e-20	-0.185269	0.0230095	5.17732e-16
27579	HexCer(d16:1/24:0)	HexCer	rs438568	20	12958687	12978039	G	A	0.607	-0.211813	0.0224291	5.53914e-21	-0.239741	0.0223523	1.61283e-26	-0.222549	0.0224938	3.78811e-23
27580	HexCer(d16:1/24:0)	HexCer	rs4814175	20	12959094	12978446	T	A	0.606	-0.210838	0.0223862	7.04026e-21	-0.238972	0.0223083	1.86153e-26	-0.221414	0.0224509	5.15906e-23
27581	HexCer(d16:1/24:0)	HexCer	rs4814176	20	12959398	12978750	C	T	0.606	-0.210836	0.022386	7.04052e-21	-0.238972	0.0223081	1.86066e-26	-0.221424	0.0224507	5.13205e-23
27582	HexCer(d16:1/24:0)	HexCer	rs1321940	20	12959885	12979237	G	A	0.606	-0.210305	0.0223912	8.94668e-21	-0.237985	0.0223152	3.05887e-26	-0.220955	0.0224559	6.43341e-23
27583	HexCer(d16:1/24:0)	HexCer	rs6078854	20	12960153	12979505	A	T	0.353	-0.16969	0.023209	3.08711e-13	-0.161994	0.0232145	3.39141e-12	-0.175036	0.0232745	3.27559e-14
27584	HexCer(d16:1/24:0)	HexCer	rs6074536	20	12961551	12980903	A	G	0.301	-0.105359	0.0240799	1.23556e-05	-0.133601	0.0240362	2.89003e-08	-0.111547	0.0241469	1.97705e-06
27585	HexCer(d16:1/24:0)	HexCer	rs3910136	20	12962261	12981613	A	T	0.348	-0.106478	0.0231727	4.4189e-06	-0.14188	0.0231198	9.10567e-10	-0.113006	0.0232377	5.97729e-07
27586	HexCer(d16:1/24:0)	HexCer	rs364585	20	12962718	12982070	G	A	0.606	-0.210671	0.0223653	6.93895e-21	-0.238522	0.0222891	2.08109e-26	-0.221315	0.02243	4.9243e-23
27587	HexCer(d16:1/24:0)	HexCer	rs382003	20	12963171	12982523	A	G	0.258	-0.137417	0.0251511	4.89901e-08	-0.130348	0.02515	2.26938e-07	-0.142887	0.0252238	7.82203e-09
27588	HexCer(d16:1/24:0)	HexCer	rs6078855	20	12963186	12982538	A	G	0.301	-0.105015	0.0240699	1.308e-05	-0.133409	0.0240261	2.98404e-08	-0.111189	0.0241369	2.10333e-06
27589	HexCer(d16:1/24:0)	HexCer	rs6078856	20	12963663	12983015	A	G	0.301	-0.105188	0.0240688	1.26454e-05	-0.133739	0.0240248	2.75471e-08	-0.111363	0.0241359	2.02992e-06
27590	HexCer(d16:1/24:0)	HexCer	rs6074537	20	12964154	12983506	A	G	0.301	-0.104987	0.024068	1.31284e-05	-0.133387	0.0240242	2.99241e-08	-0.111164	0.0241351	2.11011e-06
27591	HexCer(d16:1/24:0)	HexCer	rs3848751	20	12965401	12984753	G	T	0.301	-0.105091	0.0240796	1.30036e-05	-0.133798	0.0240352	2.75792e-08	-0.111344	0.0241467	2.05771e-06
27592	HexCer(d16:1/24:0)	HexCer	rs2876240	20	12965665	12985017	A	G	0.301	-0.105091	0.02408	1.30076e-05	-0.13381	0.0240356	2.75133e-08	-0.111342	0.0241471	2.05951e-06
27593	HexCer(d16:1/24:0)	HexCer	rs3848752	20	12966051	12985403	C	T	0.302	-0.10563	0.0240837	1.17774e-05	-0.13401	0.0240395	2.6364e-08	-0.111922	0.0241507	1.84131e-06
27594	HexCer(d16:1/24:0)	HexCer	rs168622	20	12966089	12985441	G	T	0.606	-0.211552	0.0223598	4.69672e-21	-0.238991	0.0222844	1.63018e-26	-0.222197	0.0224245	3.27428e-23
27595	HexCer(d16:1/24:0)	HexCer	rs3910135	20	12966320	12985672	C	T	0.302	-0.1056	0.0240832	1.1839e-05	-0.134012	0.024039	2.63312e-08	-0.111884	0.0241503	1.85451e-06
27596	HexCer(d16:1/24:0)	HexCer	rs360539	20	12966440	12985792	G	T	0.257	-0.141423	0.0251811	2.06359e-08	-0.132927	0.0251807	1.35437e-07	-0.146763	0.0252538	3.30953e-09
27597	HexCer(d16:1/24:0)	HexCer	rs6131417	20	12967751	12987103	A	G	0.256	-0.141813	0.0252274	2.00316e-08	-0.133331	0.0252265	1.30775e-07	-0.147022	0.0253002	3.31796e-09
27598	HexCer(d16:1/24:0)	HexCer	rs6134740	20	12968649	12988001	C	G	0.257	-0.140224	0.0252116	2.81889e-08	-0.131592	0.0252106	1.86532e-07	-0.145435	0.0252845	4.7042e-09
27599	HexCer(d16:1/24:0)	HexCer	rs4081899	20	12969241	12988593	C	T	0.302	-0.105346	0.0240829	1.2421e-05	-0.134187	0.0240379	2.52271e-08	-0.111672	0.02415	1.93389e-06
27600	HexCer(d16:1/24:0)	HexCer	rs680379	20	12969400	12988752	G	A	0.605	-0.213024	0.022318	2.13645e-21	-0.239092	0.0222449	1.27276e-26	-0.223611	0.0223828	1.46714e-23
27601	HexCer(d16:1/24:0)	HexCer	rs3848753	20	12969417	12988769	A	G	0.302	-0.105339	0.0240813	1.24207e-05	-0.134203	0.0240361	2.50732e-08	-0.111665	0.0241483	1.93369e-06
27602	HexCer(d16:1/24:0)	HexCer	rs6134741	20	12970842	12990194	A	G	0.256	-0.142085	0.0252371	1.90658e-08	-0.133441	0.0252364	1.29155e-07	-0.147333	0.0253098	3.12515e-09
27603	HexCer(d16:1/24:0)	HexCer	rs3848754	20	12971345	12990697	C	T	0.302	-0.106168	0.0240769	1.0569e-05	-0.135033	0.0240314	2.04428e-08	-0.11249	0.024144	1.63368e-06
27604	HexCer(d16:1/24:0)	HexCer	rs3848755	20	12971437	12990789	C	T	0.302	-0.106171	0.0240769	1.05636e-05	-0.135039	0.0240313	2.04133e-08	-0.112493	0.024144	1.63272e-06
27605	HexCer(d16:1/24:0)	HexCer	rs686548	20	12973521	12992873	T	A	0.606	-0.214293	0.0223425	1.38212e-21	-0.239816	0.0222699	1.03067e-26	-0.224881	0.0224073	9.33024e-24
27606	HexCer(d16:1/24:0)	HexCer	rs6041755	20	12973617	12992969	T	C	0.348	-0.107693	0.0231597	3.39253e-06	-0.142689	0.0231068	7.15512e-10	-0.114377	0.0232248	4.37461e-07
27607	HexCer(d16:1/24:0)	HexCer	rs13037956	20	12974302	12993654	A	C	0.302	-0.106328	0.0240765	1.02418e-05	-0.135063	0.024031	2.02641e-08	-0.112673	0.0241437	1.57449e-06
27608	HexCer(d16:1/24:0)	HexCer	rs6074538	20	12974493	12993845	T	C	0.302	-0.106835	0.0240783	9.30869e-06	-0.136104	0.0240317	1.58006e-08	-0.113175	0.0241455	1.42571e-06
27609	HexCer(d16:1/24:0)	HexCer	rs6078866	20	12974567	12993919	G	A	0.302	-0.106916	0.0240833	9.20476e-06	-0.136197	0.0240367	1.55556e-08	-0.113261	0.0241505	1.40794e-06
27610	HexCer(d16:1/24:0)	HexCer	rs6074539	20	12974665	12994017	A	G	0.302	-0.107049	0.0240863	8.99568e-06	-0.13639	0.0240396	1.4908e-08	-0.113389	0.0241535	1.37584e-06
27611	HexCer(d16:1/24:0)	HexCer	rs59131252	20	12975257	12994609	A	C	0.256	-0.143903	0.0252877	1.3462e-08	-0.133956	0.0252866	1.22615e-07	-0.149106	0.0253606	2.20731e-09
27612	HexCer(d16:1/24:0)	HexCer	rs6078868	20	12976256	12995608	C	A	0.304	-0.108145	0.0240649	7.13548e-06	-0.137104	0.0240185	1.21361e-08	-0.114285	0.0241322	1.12481e-06
27613	HexCer(d16:1/24:0)	HexCer	rs608994	20	12980885	13000237	A	G	0.67	-0.140743	0.0234378	2.04344e-09	-0.156352	0.0234164	2.71023e-11	-0.148582	0.0235056	1.42452e-10
27614	HexCer(d16:1/24:0)	HexCer	rs3848758	20	12981706	13001058	A	G	0.452	-0.121019	0.0220226	4.08185e-08	-0.11857	0.0220254	7.62026e-08	-0.126346	0.0220873	5.66248e-09
27615	HexCer(d16:1/24:0)	HexCer	rs28594282	4	47498331	47496314	T	C	0.13	-0.192943	0.0336428	1.06594e-08	-0.229764	0.0335618	9.39437e-12	-0.192861	0.0337341	5.76889e-09
27616	HexCer(d16:1/24:0)	HexCer	rs28567418	4	47499714	47497697	A	G	0.138	-0.179148	0.0328016	5.14959e-08	-0.219521	0.0327173	2.41258e-11	-0.17878	0.0328909	2.87609e-08
27617	HexCer(d16:1/24:0)	HexCer	rs77434227	4	47501083	47499066	A	G	0.131	-0.190817	0.0333798	1.19922e-08	-0.2309	0.0332926	5.15083e-12	-0.190738	0.0334706	6.42385e-09
27618	HexCer(d16:1/24:0)	HexCer	rs76406402	4	47501857	47499840	A	G	0.137	-0.178956	0.0327383	5.02117e-08	-0.219777	0.0326531	2.09664e-11	-0.178302	0.0328283	2.94439e-08
27619	HexCer(d16:1/24:0)	HexCer	rs62300109	4	47502648	47500631	C	A	0.137	-0.178859	0.0327053	4.95098e-08	-0.219898	0.0326196	1.95291e-11	-0.178192	0.0327954	2.91e-08
27620	HexCer(d16:1/24:0)	HexCer	rs62300110	4	47502780	47500763	C	T	0.137	-0.17893	0.0326949	4.84471e-08	-0.22008	0.0326091	1.85257e-11	-0.178272	0.0327851	2.8433e-08
27621	HexCer(d16:1/24:0)	HexCer	rs10033475	4	47502957	47500940	C	T	0.137	-0.178784	0.0326861	4.92647e-08	-0.21993	0.0326002	1.88799e-11	-0.178075	0.0327762	2.91609e-08
27622	HexCer(d16:1/24:0)	HexCer	rs10033473	4	47503143	47501126	G	A	0.137	-0.178736	0.0326708	4.89758e-08	-0.219978	0.0325848	1.82975e-11	-0.178033	0.032761	2.89635e-08
27623	HexCer(d16:1/24:0)	HexCer	rs10033682	4	47503427	47501410	G	A	0.137	-0.178678	0.0326551	4.87499e-08	-0.22003	0.032569	1.77058e-11	-0.177962	0.0327456	2.89001e-08
27624	HexCer(d16:1/24:0)	HexCer	rs4379037	4	47507756	47505739	A	G	0.142	-0.186839	0.0317124	4.18546e-09	-0.216896	0.0316454	8.68477e-12	-0.18684	0.0318009	2.26288e-09
27625	HexCer(d16:1/24:0)	HexCer	rs56122441	4	47511018	47509001	G	A	0.142	-0.185577	0.0316629	5.02418e-09	-0.216068	0.0315954	9.64275e-12	-0.185492	0.0317513	2.76046e-09
27626	HexCer(d16:1/24:0)	HexCer	rs10000432	4	47511781	47509764	C	T	0.639	0.120544	0.0229068	1.48546e-07	0.148009	0.022859	1.06844e-10	0.121138	0.0229717	7.01229e-08
27627	HexCer(d16:1/24:0)	HexCer	rs4337705	4	47512876	47510859	G	A	0.646	0.126774	0.0229951	3.72139e-08	0.156269	0.0229416	1.12032e-11	0.127901	0.0230603	1.54205e-08
27628	HexCer(d16:1/24:0)	HexCer	rs34105990	4	47513182	47511165	T	C	0.354	-0.126615	0.0229869	3.82446e-08	-0.155863	0.0229342	1.24408e-11	-0.127958	0.0230522	1.50387e-08
27629	HexCer(d16:1/24:0)	HexCer	rs77172716	4	47513324	47511307	G	A	0.142	-0.185664	0.0316329	4.78211e-09	-0.216367	0.031565	8.63487e-12	-0.185542	0.0317212	2.64576e-09
27630	HexCer(d16:1/24:0)	HexCer	rs79302061	4	47514114	47512097	G	A	0.143	-0.185648	0.0316216	4.73412e-09	-0.216676	0.0315534	7.9229e-12	-0.185436	0.0317099	2.66602e-09
27631	HexCer(d16:1/24:0)	HexCer	rs559638637	4	47515050	47513033	A	C	0.029	0.354024	0.0694493	3.5608e-07	0.403312	0.0693813	6.59215e-09	0.353423	0.0696412	2.01675e-07
27632	HexCer(d16:1/24:0)	HexCer	rs112382220	4	47517931	47515914	G	A	0.143	-0.183235	0.0316022	7.3155e-09	-0.213009	0.0315373	1.72737e-11	-0.183335	0.0316906	3.86839e-09
27633	HexCer(d16:1/24:0)	HexCer	rs78405179	4	47523465	47521448	T	G	0.143	-0.18276	0.0315231	7.3214e-09	-0.213072	0.0314575	1.50899e-11	-0.183118	0.0316119	3.70017e-09
27634	HexCer(d16:1/24:0)	HexCer	rs146852011	4	47524698	47522681	T	C	0.142	-0.182271	0.031653	9.19858e-09	-0.213119	0.0315879	1.79737e-11	-0.182342	0.0317417	4.91213e-09
27635	HexCer(d16:1/24:0)	HexCer	rs7683838	4	47525054	47523037	C	T	0.142	-0.179986	0.0316299	1.3685e-08	-0.21126	0.0315647	2.59027e-11	-0.180518	0.0317183	6.70525e-09
27636	HexCer(d16:1/24:0)	HexCer	rs75041610	4	47528563	47526546	A	G	0.141	-0.181669	0.0317199	1.10308e-08	-0.211444	0.0316569	2.8368e-11	-0.181929	0.0318086	5.68894e-09
27637	HexCer(d16:1/24:0)	HexCer	rs35012290	4	47538044	47536027	A	G	0.082	0.259411	0.041333	3.80718e-10	0.275428	0.0413006	2.93686e-11	0.263704	0.0414422	1.08674e-10
27638	HexCer(d16:1/24:0)	HexCer	rs10938490	4	47544947	47542930	T	C	0.236	-0.134564	0.0263364	3.34635e-07	-0.162449	0.0263041	7.09926e-10	-0.137651	0.0264102	9.75781e-08
27639	HexCer(d16:1/24:0)	HexCer	rs4391005	4	47545128	47543111	G	A	0.357	0.234046	0.0232196	1.19457e-23	0.269075	0.0231261	7.488e-31	0.234741	0.0232868	6.00455e-24
27640	HexCer(d16:1/24:0)	HexCer	rs35818294	4	47545141	47543124	A	C	0.184	0.298686	0.0284472	1.96994e-25	0.349553	0.0283174	2.07598e-34	0.300977	0.028531	5.11463e-26
27641	HexCer(d16:1/24:0)	HexCer	rs11728642	4	47545551	47543534	G	A	0.195	-0.174146	0.027605	3.10514e-10	-0.203941	0.0275563	1.61821e-13	-0.174135	0.0276838	1.73704e-10
27642	HexCer(d16:1/24:0)	HexCer	rs10938491	4	47545616	47543599	C	T	0.195	-0.174146	0.0275976	3.07225e-10	-0.204297	0.027548	1.4459e-13	-0.174088	0.0276764	1.73707e-10
27643	HexCer(d16:1/24:0)	HexCer	rs10938492	4	47545715	47543698	G	A	0.195	-0.174133	0.0275923	3.05726e-10	-0.204259	0.0275427	1.4452e-13	-0.174178	0.0276711	1.68853e-10
27644	HexCer(d16:1/24:0)	HexCer	rs10938493	4	47545781	47543764	A	G	0.195	-0.174142	0.0275878	3.0309e-10	-0.204247	0.0275381	1.43649e-13	-0.174186	0.0276666	1.67411e-10
27645	HexCer(d16:1/24:0)	HexCer	rs3922408	4	47546836	47544819	G	A	0.195	-0.174132	0.0275593	2.9119e-10	-0.204121	0.0275094	1.40255e-13	-0.174184	0.0276381	1.60706e-10
27646	HexCer(d16:1/24:0)	HexCer	rs12502166	4	47546900	47544883	T	C	0.195	-0.174122	0.0275561	2.90534e-10	-0.204099	0.0275062	1.40198e-13	-0.174176	0.027635	1.60258e-10
27647	HexCer(d16:1/24:0)	HexCer	rs12507737	4	47547051	47545034	C	T	0.195	-0.174083	0.0275419	2.8706e-10	-0.204001	0.0274919	1.39872e-13	-0.174137	0.0276208	1.58411e-10
27648	HexCer(d16:1/24:0)	HexCer	rs13134125	4	47547681	47545664	C	G	0.213	-0.135848	0.0267377	3.9281e-07	-0.150602	0.0267147	1.84573e-08	-0.135753	0.0268143	2.14938e-07
27649	HexCer(d16:1/24:0)	HexCer	rs12502321	4	47548237	47546220	G	A	0.195	-0.173852	0.0275008	2.85111e-10	-0.203624	0.0274507	1.4254e-13	-0.173908	0.0275798	1.57318e-10
27650	HexCer(d16:1/24:0)	HexCer	rs12502323	4	47548254	47546237	G	A	0.195	-0.173828	0.0274964	2.8483e-10	-0.203581	0.0274463	1.42905e-13	-0.173885	0.0275754	1.57174e-10
27651	HexCer(d16:1/24:0)	HexCer	rs12498466	4	47548431	47546414	T	C	0.195	-0.173828	0.0274964	2.8483e-10	-0.203581	0.0274463	1.42905e-13	-0.173885	0.0275754	1.57174e-10
27652	HexCer(d16:1/24:0)	HexCer	rs3924898	4	47549120	47547103	T	G	0.195	-0.173827	0.0274966	2.84976e-10	-0.203581	0.0274465	1.42975e-13	-0.173886	0.0275756	1.57178e-10
27653	HexCer(d16:1/24:0)	HexCer	rs3924899	4	47549528	47547511	G	A	0.196	-0.171612	0.0274509	4.45486e-10	-0.201646	0.0274006	2.201e-13	-0.17182	0.0275297	2.37071e-10
27654	HexCer(d16:1/24:0)	HexCer	rs3924900	4	47549705	47547688	G	A	0.195	-0.173829	0.0274964	2.84783e-10	-0.203583	0.0274463	1.4286e-13	-0.173915	0.0275752	1.55999e-10
27655	HexCer(d16:1/24:0)	HexCer	rs7687166	4	47549798	47547781	G	A	0.195	-0.173829	0.0274964	2.84786e-10	-0.203582	0.0274463	1.4289e-13	-0.173912	0.0275752	1.56136e-10
27656	HexCer(d16:1/24:0)	HexCer	rs12507138	4	47550000	47547983	A	G	0.195	-0.173829	0.0274964	2.84786e-10	-0.203582	0.0274463	1.4289e-13	-0.173911	0.0275752	1.56172e-10
27657	HexCer(d16:1/24:0)	HexCer	rs12500474	4	47550051	47548034	G	C	0.195	-0.173829	0.0274964	2.84786e-10	-0.203582	0.0274463	1.4289e-13	-0.173911	0.0275752	1.56172e-10
27658	HexCer(d16:1/24:0)	HexCer	rs12507939	4	47550133	47548116	A	G	0.195	-0.173829	0.0274964	2.84786e-10	-0.203582	0.0274463	1.4289e-13	-0.173895	0.0275752	1.56748e-10
27659	HexCer(d16:1/24:0)	HexCer	rs28414421	4	47550568	47548551	C	T	0.195	-0.173952	0.0274986	2.77607e-10	-0.203679	0.0274484	1.39794e-13	-0.174038	0.0275773	1.52094e-10
27660	HexCer(d16:1/24:0)	HexCer	rs11729212	4	47550700	47548683	G	T	0.195	-0.173973	0.0274989	2.76425e-10	-0.203694	0.0274488	1.3933e-13	-0.174035	0.0275777	1.52297e-10
27661	HexCer(d16:1/24:0)	HexCer	rs11729247	4	47550774	47548757	C	T	0.195	-0.173992	0.0274992	2.75256e-10	-0.203709	0.0274491	1.38828e-13	-0.174055	0.027578	1.51654e-10
27662	HexCer(d16:1/24:0)	HexCer	rs11728366	4	47550820	47548803	G	A	0.195	-0.174034	0.0275001	2.72977e-10	-0.203741	0.02745	1.37876e-13	-0.174096	0.0275788	1.50405e-10
27663	HexCer(d16:1/24:0)	HexCer	rs11729252	4	47550826	47548809	C	T	0.195	-0.174057	0.0275004	2.71637e-10	-0.203761	0.0274503	1.37247e-13	-0.174118	0.0275791	1.49677e-10
27664	HexCer(d16:1/24:0)	HexCer	rs34872589	4	47550871	47548854	G	A	0.195	-0.173943	0.0275231	2.88515e-10	-0.204009	0.0274723	1.34191e-13	-0.173971	0.0276018	1.60106e-10
27665	HexCer(d16:1/24:0)	HexCer	rs13123471	4	47551161	47549144	A	G	0.195	-0.174106	0.0275026	2.6943e-10	-0.203808	0.0274525	1.36103e-13	-0.17419	0.0275814	1.47715e-10
27666	HexCer(d16:1/24:0)	HexCer	rs13151340	4	47551186	47549169	G	A	0.195	-0.174137	0.0275018	2.67149e-10	-0.203819	0.0274517	1.35493e-13	-0.174219	0.0275806	1.46525e-10
27667	HexCer(d16:1/24:0)	HexCer	rs13125264	4	47551238	47549221	T	C	0.195	-0.174173	0.0275024	2.65149e-10	-0.203846	0.0274523	1.34649e-13	-0.174256	0.0275812	1.45416e-10
27668	HexCer(d16:1/24:0)	HexCer	rs13123704	4	47551263	47549246	A	G	0.195	-0.174191	0.0275027	2.64195e-10	-0.203862	0.0274526	1.34157e-13	-0.174273	0.0275815	1.44893e-10
27669	HexCer(d16:1/24:0)	HexCer	rs13105858	4	47551425	47549408	C	T	0.195	-0.174238	0.0275032	2.61479e-10	-0.2039	0.0274531	1.32937e-13	-0.174322	0.027582	1.4337e-10
27670	HexCer(d16:1/24:0)	HexCer	rs13106975	4	47551863	47549846	G	T	0.23	0.253577	0.0262299	7.90068e-22	0.301283	0.0261178	2.6786e-30	0.254537	0.0263055	3.1118e-22
27671	HexCer(d16:1/24:0)	HexCer	rs6810449	4	47551922	47549905	G	A	0.195	-0.174425	0.027507	2.51707e-10	-0.204047	0.0274569	1.28729e-13	-0.17451	0.0275857	1.37985e-10
27672	HexCer(d16:1/24:0)	HexCer	rs6832417	4	47551927	47549910	A	G	0.195	-0.174444	0.0275075	2.50799e-10	-0.20406	0.0274574	1.28406e-13	-0.174528	0.0275862	1.37497e-10
27673	HexCer(d16:1/24:0)	HexCer	rs28535313	4	47552629	47550612	A	G	0.195	-0.174709	0.0275106	2.36811e-10	-0.20426	0.0274606	1.2242e-13	-0.174809	0.0275894	1.29397e-10
27674	HexCer(d16:1/24:0)	HexCer	rs34442412	4	47552762	47550745	G	A	0.195	-0.174795	0.0275119	2.32569e-10	-0.204316	0.0274619	1.20889e-13	-0.174896	0.0275906	1.27039e-10
27675	HexCer(d16:1/24:0)	HexCer	rs10006939	4	47553060	47551043	G	C	0.195	-0.174914	0.0275131	2.26558e-10	-0.204407	0.027463	1.18229e-13	-0.175017	0.0275918	1.23709e-10
27676	HexCer(d16:1/24:0)	HexCer	rs6829677	4	47554332	47552315	G	A	0.195	-0.175208	0.0275157	2.12332e-10	-0.204618	0.0274658	1.12285e-13	-0.175279	0.0275944	1.16819e-10
27677	HexCer(d16:1/24:0)	HexCer	rs9790720	4	47554488	47552471	A	T	0.23	0.253224	0.0262143	8.47474e-22	0.301081	0.0261021	2.70123e-30	0.254152	0.0262899	3.3894e-22
27678	HexCer(d16:1/24:0)	HexCer	rs7695942	4	47554803	47552786	T	C	0.193	-0.173117	0.0276359	4.10812e-10	-0.200899	0.0275919	3.90329e-13	-0.173386	0.0277149	2.15787e-10
27679	HexCer(d16:1/24:0)	HexCer	rs6842577	4	47555693	47553676	A	T	0.195	-0.175561	0.0275182	1.96168e-10	-0.204865	0.0274684	1.05557e-13	-0.175626	0.0275969	1.08127e-10
27680	HexCer(d16:1/24:0)	HexCer	rs6811048	4	47555699	47553682	C	G	0.195	-0.175581	0.0275183	1.95266e-10	-0.20488	0.0274684	1.05133e-13	-0.175646	0.0275969	1.0763e-10
27681	HexCer(d16:1/24:0)	HexCer	rs6843438	4	47556304	47554287	G	A	0.195	-0.175623	0.0275185	1.93433e-10	-0.20491	0.0274687	1.04329e-13	-0.17567	0.027597	1.07014e-10
27682	HexCer(d16:1/24:0)	HexCer	rs6823365	4	47557129	47555112	A	G	0.193	-0.173817	0.0276314	3.47308e-10	-0.201516	0.0275874	3.28537e-13	-0.174079	0.0277104	1.82857e-10
27683	HexCer(d16:1/24:0)	HexCer	rs11723676	4	47557369	47555352	A	G	0.193	-0.1739	0.0276312	3.40652e-10	-0.201566	0.0275872	3.24141e-13	-0.174164	0.0277102	1.79266e-10
27684	HexCer(d16:1/24:0)	HexCer	rs9790830	4	47557454	47555437	A	T	0.23	0.254465	0.0261785	4.75822e-22	0.302232	0.026066	1.37452e-30	0.255424	0.0262543	1.87668e-22
27685	HexCer(d16:1/24:0)	HexCer	rs4694857	4	47558132	47556115	G	A	0.4	0.208423	0.0226542	5.42193e-20	0.248575	0.0225563	7.10193e-28	0.208435	0.022719	3.38065e-20
27686	HexCer(d16:1/24:0)	HexCer	rs7686393	4	47558154	47556137	T	C	0.39	-0.19962	0.0226821	1.91266e-18	-0.225288	0.0226183	3.98441e-23	-0.201505	0.0227456	5.71118e-19
27687	HexCer(d16:1/24:0)	HexCer	rs6827604	4	47559262	47557245	C	A	0.4	0.208371	0.0226519	5.48871e-20	0.24852	0.022554	7.20399e-28	0.208459	0.0227168	3.32048e-20
27688	HexCer(d16:1/24:0)	HexCer	rs34169638	4	47560015	47557998	G	A	0.065	0.27548	0.0449871	9.82906e-10	0.345571	0.0448668	1.61197e-14	0.27425	0.0451183	6.56987e-10
27689	HexCer(d16:1/24:0)	HexCer	rs11729411	4	47560163	47558146	A	C	0.213	0.251603	0.0269295	1.65914e-20	0.29721	0.026824	4.20385e-28	0.25316	0.027007	5.39505e-21
27690	HexCer(d16:1/24:0)	HexCer	rs4298115	4	47560386	47558369	T	C	0.407	-0.185458	0.0225193	2.32555e-16	-0.207256	0.0224641	4.28462e-20	-0.187553	0.0225824	6.52278e-17
27691	HexCer(d16:1/24:0)	HexCer	rs13106043	4	47561141	47559124	A	G	0.407	-0.185727	0.0225173	2.09525e-16	-0.207443	0.0224622	3.94286e-20	-0.187794	0.0225808	5.94036e-17
27692	HexCer(d16:1/24:0)	HexCer	rs11730590	4	47561179	47559162	T	C	0.407	-0.185725	0.0225155	2.0887e-16	-0.207398	0.0224609	4.00155e-20	-0.187837	0.0225786	5.80758e-17
27693	HexCer(d16:1/24:0)	HexCer	rs13122990	4	47563445	47561428	T	C	0.213	-0.153808	0.0267046	9.03393e-09	-0.175494	0.0266638	5.24989e-11	-0.154275	0.0267815	4.47298e-09
27694	HexCer(d16:1/24:0)	HexCer	rs10938494	4	47563448	47561431	A	G	0.214	0.253708	0.026861	6.46744e-21	0.298337	0.0267576	1.9854e-28	0.255132	0.0269386	2.18022e-21
27695	HexCer(d16:1/24:0)	HexCer	rs34707051	4	47566984	47564967	G	A	0.214	-0.150004	0.0266964	2.05113e-08	-0.172727	0.0266557	1.0305e-10	-0.149976	0.0267732	1.12467e-08
27696	HexCer(d16:1/24:0)	HexCer	rs10003620	4	47567121	47565104	G	T	0.213	-0.148034	0.0267299	3.24726e-08	-0.170836	0.0266888	1.71998e-10	-0.148195	0.0268068	1.70855e-08
27697	HexCer(d16:1/24:0)	HexCer	rs10034504	4	47567256	47565239	T	C	0.197	-0.144597	0.027504	1.53492e-07	-0.168936	0.0274652	8.45676e-10	-0.143759	0.0275831	9.76771e-08
27698	HexCer(d16:1/24:0)	HexCer	rs13110314	4	47570454	47568437	G	A	0.223	-0.143541	0.0263238	5.25757e-08	-0.166838	0.0262876	2.45805e-10	-0.142916	0.0263989	3.24791e-08
27699	HexCer(d16:1/24:0)	HexCer	rs6840205	4	47577455	47575438	A	G	0.219	-0.15376	0.0264072	6.25386e-09	-0.178711	0.0263668	1.40453e-11	-0.153243	0.0264823	3.83483e-09
27700	HexCer(d16:1/24:0)	HexCer	rs16851681	4	47578971	47576954	A	G	0.219	-0.153826	0.0264109	6.19079e-09	-0.178823	0.0263705	1.37294e-11	-0.153437	0.0264859	3.69e-09
27701	HexCer(d16:1/24:0)	HexCer	rs11722987	4	47579770	47577753	G	C	0.044	0.3044	0.0554424	4.43612e-08	0.36397	0.0553498	5.81624e-11	0.301343	0.0555833	3.11044e-08
27702	HexCer(d16:1/24:0)	HexCer	rs9995068	4	47580015	47577998	A	C	0.219	-0.15405	0.0264167	5.93113e-09	-0.180346	0.026374	9.29162e-12	-0.153488	0.0264917	3.67568e-09
27703	HexCer(d16:1/24:0)	HexCer	rs6825063	4	47580113	47578096	T	C	0.219	-0.15403	0.0264179	5.96655e-09	-0.180341	0.0263752	9.32234e-12	-0.153357	0.0264924	3.78795e-09
27704	HexCer(d16:1/24:0)	HexCer	rs4342163	4	47580437	47578420	C	T	0.581	-0.167004	0.022329	9.40981e-14	-0.181745	0.0223074	4.9577e-16	-0.168978	0.0223926	2.69767e-14
27705	HexCer(d16:1/24:0)	HexCer	rs6851221	4	47580543	47578526	G	A	0.219	-0.15402	0.0264191	5.98932e-09	-0.180358	0.0263763	9.29729e-12	-0.153436	0.0264941	3.72981e-09
27706	HexCer(d16:1/24:0)	HexCer	rs2351791	4	47582387	47580370	C	A	0.772	-0.225768	0.0262399	1.15942e-17	-0.266298	0.0261623	4.96557e-24	-0.22585	0.026316	6.32375e-18
27707	HexCer(d16:1/24:0)	HexCer	rs17572095	4	47583291	47581274	A	G	0.392	-0.10059	0.0226538	9.27883e-06	-0.133931	0.0226004	3.41441e-09	-0.0988458	0.0227171	6.92154e-06
27708	HexCer(d16:1/24:0)	HexCer	rs11732736	4	47583752	47581735	C	T	0.047	0.29406	0.0538945	5.27927e-08	0.352297	0.0538081	6.8939e-11	0.291208	0.0540333	3.71557e-08
27709	HexCer(d16:1/24:0)	HexCer	rs6823760	4	47587414	47585397	A	G	0.259	-0.194105	0.024846	7.50105e-15	-0.222318	0.0247777	4.8907e-19	-0.195619	0.0249173	2.56813e-15
27710	HexCer(d16:1/24:0)	HexCer	rs2271034	4	47588848	47586831	C	T	0.44	-0.18987	0.0221849	1.55075e-17	-0.20873	0.0221482	6.77957e-21	-0.192236	0.0222479	3.83051e-18
27711	HexCer(d16:1/24:0)	HexCer	rs2351790	4	47589299	47587282	A	C	0.44	-0.189467	0.0221904	1.84374e-17	-0.208258	0.0221541	8.46608e-21	-0.19182	0.0222533	4.58187e-18
27712	HexCer(d16:1/24:0)	HexCer	rs7692677	4	47589854	47587837	A	G	0.44	-0.189897	0.0221817	1.51847e-17	-0.208873	0.0221448	6.29403e-21	-0.192235	0.0222447	3.79157e-18
27713	HexCer(d16:1/24:0)	HexCer	rs6858092	4	47590365	47588348	G	C	0.765	-0.219997	0.0260564	4.50357e-17	-0.261198	0.025977	1.69889e-23	-0.220366	0.0261317	2.24505e-17
27714	HexCer(d16:1/24:0)	HexCer	rs13133133	4	47590481	47588464	G	T	0.259	-0.195095	0.0248289	5.2581e-15	-0.224767	0.024757	1.88935e-19	-0.196277	0.0249	1.9972e-15
27715	HexCer(d16:1/24:0)	HexCer	rs28455914	4	47592082	47590065	T	C	0.259	-0.195078	0.0248231	5.21325e-15	-0.223794	0.0247532	2.65391e-19	-0.1963	0.0248943	1.95469e-15
27716	HexCer(d16:1/24:0)	HexCer	rs4695252	4	47592781	47590764	T	A	0.259	-0.195059	0.0248198	5.19922e-15	-0.22375	0.02475	2.66607e-19	-0.196322	0.024891	1.9251e-15
27717	HexCer(d16:1/24:0)	HexCer	4:47593008_C_T	4	47593008	47590991	C	T	0.44	-0.190968	0.022176	9.85307e-18	-0.209822	0.0221387	4.11034e-21	-0.193313	0.0222391	2.44746e-18
27718	HexCer(d16:1/24:0)	HexCer	rs4145944	4	47593283	47591266	C	G	0.351	-0.167996	0.0230108	3.41501e-13	-0.185115	0.022973	1.0206e-15	-0.169495	0.0230761	1.21481e-13
27719	HexCer(d16:1/24:0)	HexCer	rs4145947	4	47593777	47591760	A	G	0.44	-0.191899	0.022167	6.6699e-18	-0.2104	0.0221302	3.11231e-21	-0.194145	0.0222301	1.71611e-18
27720	HexCer(d16:1/24:0)	HexCer	rs11947521	4	47593976	47591959	G	A	0.35	-0.169903	0.023018	1.88712e-13	-0.187684	0.0229783	4.19715e-16	-0.171212	0.0230833	7.1156e-14
27721	HexCer(d16:1/24:0)	HexCer	rs3811829	4	47594220	47592203	A	G	0.188	-0.194636	0.0279208	3.88092e-12	-0.224294	0.0278546	1.14943e-15	-0.19673	0.0279998	1.22138e-12
27722	HexCer(d16:1/24:0)	HexCer	rs4695253	4	47596632	47594615	T	C	0.351	-0.168419	0.0230101	2.97804e-13	-0.185391	0.0229723	9.25365e-16	-0.169851	0.0230754	1.08228e-13
27723	HexCer(d16:1/24:0)	HexCer	rs17462424	4	47598298	47596281	C	T	0.351	-0.169248	0.0230216	2.34365e-13	-0.186999	0.0229818	5.39896e-16	-0.170656	0.0230868	8.58402e-14
27724	HexCer(d16:1/24:0)	HexCer	rs13150235	4	47600312	47598295	T	C	0.44	-0.192146	0.0221604	5.90894e-18	-0.21073	0.0221224	2.62026e-21	-0.194473	0.0222234	1.4751e-18
27725	HexCer(d16:1/24:0)	HexCer	rs6834933	4	47604134	47602117	A	C	0.769	-0.218977	0.0262252	9.6671e-17	-0.258014	0.0261524	1.07199e-22	-0.219612	0.0263012	4.50006e-17
27726	HexCer(d16:1/24:0)	HexCer	rs10004474	4	47605318	47603301	C	G	0.261	-0.197981	0.0247382	1.6704e-15	-0.224066	0.0246715	1.88174e-19	-0.199371	0.0248093	5.87573e-16
27727	HexCer(d16:1/24:0)	HexCer	rs6847217	4	47606137	47604120	A	G	0.454	-0.160329	0.0220004	4.14275e-13	-0.172319	0.0219714	6.26195e-15	-0.162208	0.022064	1.15657e-13
27728	HexCer(d16:1/24:0)	HexCer	rs12642238	4	47606567	47604550	G	T	0.547	-0.162887	0.0221588	2.44091e-13	-0.168586	0.0221489	3.44928e-14	-0.165133	0.0222218	6.41051e-14
27729	HexCer(d16:1/24:0)	HexCer	rs10000636	4	47607296	47605279	T	A	0.547	-0.162985	0.0221518	2.32192e-13	-0.168783	0.0221416	3.16237e-14	-0.165231	0.0222149	6.09586e-14
27730	HexCer(d16:1/24:0)	HexCer	rs6832640	4	47607505	47605488	C	A	0.547	-0.162926	0.0221502	2.35812e-13	-0.168673	0.0221399	3.27146e-14	-0.165188	0.0222132	6.15837e-14
27731	HexCer(d16:1/24:0)	HexCer	rs12502587	4	47607839	47605822	C	T	0.261	-0.19785	0.0247166	1.64623e-15	-0.223917	0.0246496	1.84909e-19	-0.199237	0.0247877	5.80085e-16
27732	HexCer(d16:1/24:0)	HexCer	rs13144815	4	47608240	47606223	G	A	0.261	-0.197844	0.0247137	1.63715e-15	-0.22392	0.0246467	1.8291e-19	-0.199231	0.0247848	5.76923e-16
27733	HexCer(d16:1/24:0)	HexCer	rs13150459	4	47608300	47606283	C	T	0.454	-0.160234	0.0219856	4.12133e-13	-0.172368	0.0219558	5.89716e-15	-0.16214	0.0220493	1.14095e-13
27734	HexCer(d16:1/24:0)	HexCer	rs7667912	4	47608329	47606312	A	G	0.261	-0.197839	0.0247117	1.63102e-15	-0.223923	0.0246445	1.81483e-19	-0.199225	0.0247827	5.74798e-16
27735	HexCer(d16:1/24:0)	HexCer	rs7699028	4	47608769	47606752	C	T	0.261	-0.197829	0.0247087	1.62305e-15	-0.223921	0.0246415	1.79761e-19	-0.199242	0.0247798	5.67312e-16
27736	HexCer(d16:1/24:0)	HexCer	rs6833737	4	47609567	47607550	T	C	0.261	-0.197805	0.0247017	1.60616e-15	-0.22392	0.0246344	1.75717e-19	-0.19922	0.0247728	5.61051e-16
27737	HexCer(d16:1/24:0)	HexCer	rs6832495	4	47609664	47607647	A	G	0.547	-0.162974	0.022131	2.21336e-13	-0.168748	0.0221204	3.02892e-14	-0.165242	0.0221941	5.76513e-14
27738	HexCer(d16:1/24:0)	HexCer	rs9759538	4	47610167	47608150	G	A	0.547	-0.162978	0.0221313	2.21194e-13	-0.168755	0.0221206	3.02327e-14	-0.165226	0.0221944	5.80092e-14
27739	HexCer(d16:1/24:0)	HexCer	rs28424168	4	47610757	47608740	A	C	0.26	-0.198622	0.0247455	1.37391e-15	-0.225715	0.024675	1.03588e-19	-0.200391	0.0248168	4.30232e-16
27740	HexCer(d16:1/24:0)	HexCer	rs9993991	4	47610968	47608951	T	A	0.26	-0.198623	0.0247456	1.37373e-15	-0.225717	0.0246751	1.03558e-19	-0.200393	0.0248169	4.3015e-16
27741	HexCer(d16:1/24:0)	HexCer	rs9998849	4	47611165	47609148	A	T	0.26	-0.198613	0.0247456	1.37821e-15	-0.225708	0.0246751	1.03892e-19	-0.200382	0.0248169	4.31604e-16
27742	HexCer(d16:1/24:0)	HexCer	rs9291308	4	47611201	47609184	A	C	0.26	-0.198613	0.0247456	1.37825e-15	-0.225708	0.0246751	1.03887e-19	-0.200382	0.0248169	4.31583e-16
27743	HexCer(d16:1/24:0)	HexCer	rs9998959	4	47611285	47609268	G	T	0.26	-0.198612	0.0247457	1.37874e-15	-0.225708	0.0246752	1.03926e-19	-0.200382	0.024817	4.3169e-16
27744	HexCer(d16:1/24:0)	HexCer	rs10029782	4	47611376	47609359	A	C	0.26	-0.198605	0.0247456	1.38209e-15	-0.225701	0.0246751	1.04159e-19	-0.200374	0.024817	4.32795e-16
27745	HexCer(d16:1/24:0)	HexCer	rs9999055	4	47611388	47609371	C	T	0.26	-0.198606	0.0247457	1.38184e-15	-0.225702	0.0246752	1.04154e-19	-0.200376	0.024817	4.3255e-16
27746	HexCer(d16:1/24:0)	HexCer	rs4695254	4	47611547	47609530	A	G	0.26	-0.198598	0.0247457	1.38543e-15	-0.225696	0.0246752	1.04388e-19	-0.200346	0.024817	4.36942e-16
27747	HexCer(d16:1/24:0)	HexCer	rs7673729	4	47612630	47610613	G	A	0.26	-0.198583	0.0247458	1.39232e-15	-0.225682	0.0246753	1.04955e-19	-0.200333	0.0248171	4.38754e-16
27748	HexCer(d16:1/24:0)	HexCer	rs10002415	4	47612677	47610660	G	T	0.26	-0.19859	0.0247458	1.38921e-15	-0.225688	0.0246753	1.04724e-19	-0.200346	0.0248171	4.37013e-16
27749	HexCer(d16:1/24:0)	HexCer	rs4695255	4	47613319	47611302	A	G	0.26	-0.19856	0.0247478	1.41089e-15	-0.225674	0.0246774	1.06039e-19	-0.200316	0.0248191	4.43547e-16
27750	HexCer(d16:1/24:0)	HexCer	rs4695256	4	47614900	47612883	A	G	0.453	-0.160187	0.0219652	3.96085e-13	-0.173033	0.0219331	4.33792e-15	-0.162402	0.0220289	9.9356e-14
27751	HexCer(d16:1/24:0)	HexCer	rs28539362	4	47615873	47613856	T	C	0.26	-0.198535	0.0247457	1.41375e-15	-0.225642	0.0246752	1.06471e-19	-0.200277	0.024817	4.46757e-16
27752	HexCer(d16:1/24:0)	HexCer	rs17572345	4	47616040	47614023	G	T	0.26	-0.198534	0.0247457	1.41429e-15	-0.225641	0.0246752	1.06511e-19	-0.200276	0.024817	4.46926e-16
27753	HexCer(d16:1/24:0)	HexCer	rs73238612	4	47616210	47614193	G	T	0.484	-0.148964	0.0221576	2.08886e-11	-0.192547	0.0220639	4.05023e-18	-0.148673	0.0222203	1.24529e-11
27754	HexCer(d16:1/24:0)	HexCer	rs73238613	4	47616422	47614405	G	T	0.26	-0.198512	0.0247461	1.42573e-15	-0.225612	0.0246756	1.07805e-19	-0.200267	0.0248174	4.48656e-16
27755	HexCer(d16:1/24:0)	HexCer	rs6839273	4	47617174	47615157	A	C	0.26	-0.198505	0.0247456	1.42715e-15	-0.225617	0.0246751	1.07416e-19	-0.200247	0.0248169	4.51018e-16
27756	HexCer(d16:1/24:0)	HexCer	rs6839636	4	47617334	47615317	T	C	0.26	-0.198503	0.0247455	1.42791e-15	-0.225616	0.0246751	1.07472e-19	-0.200245	0.0248169	4.513e-16
27757	HexCer(d16:1/24:0)	HexCer	rs13152624	4	47618322	47616305	T	C	0.26	-0.198516	0.024747	1.42745e-15	-0.22559	0.0246766	1.0904e-19	-0.200249	0.0248183	4.5237e-16
27758	HexCer(d16:1/24:0)	HexCer	rs13133683	4	47618396	47616379	A	T	0.26	-0.198479	0.0247454	1.43893e-15	-0.225594	0.0246749	1.08308e-19	-0.200211	0.0248167	4.56065e-16
27759	HexCer(d16:1/24:0)	HexCer	rs13151904	4	47618663	47616646	A	G	0.26	-0.198671	0.024752	1.37487e-15	-0.225935	0.0246811	9.75598e-20	-0.200431	0.0248233	4.32069e-16
27760	HexCer(d16:1/24:0)	HexCer	rs13101892	4	47618685	47616668	T	C	0.26	-0.198657	0.0247511	1.3779e-15	-0.225919	0.0246803	9.78433e-20	-0.200413	0.0248224	4.33536e-16
27761	HexCer(d16:1/24:0)	HexCer	rs34088862	4	47618920	47616903	C	T	0.26	-0.198463	0.0247452	1.4456e-15	-0.225579	0.0246748	1.0883e-19	-0.200187	0.0248165	4.59415e-16
27762	HexCer(d16:1/24:0)	HexCer	rs17462541	4	47619281	47617264	T	C	0.26	-0.198478	0.0247461	1.44184e-15	-0.225596	0.0246756	1.08454e-19	-0.200189	0.0248174	4.60211e-16
27763	HexCer(d16:1/24:0)	HexCer	rs16860446	4	47619492	47617475	G	A	0.26	-0.198471	0.024746	1.44458e-15	-0.22559	0.0246755	1.08649e-19	-0.200192	0.0248173	4.59652e-16
27764	HexCer(d16:1/24:0)	HexCer	rs34996787	4	47619533	47617516	C	T	0.26	-0.198469	0.0247466	1.44754e-15	-0.225582	0.0246761	1.09209e-19	-0.200194	0.0248179	4.60067e-16
27765	HexCer(d16:1/24:0)	HexCer	rs4464539	4	47619731	47617714	A	G	0.26	-0.198369	0.0247474	1.49847e-15	-0.225527	0.0246769	1.11723e-19	-0.200101	0.0248187	4.75188e-16
27766	HexCer(d16:1/24:0)	HexCer	rs4464540	4	47619875	47617858	A	G	0.259	-0.198432	0.0247521	1.48654e-15	-0.225832	0.024681	1.01569e-19	-0.20018	0.0248234	4.68895e-16
27767	HexCer(d16:1/24:0)	HexCer	rs5026274	4	47619936	47617919	C	G	0.26	-0.198371	0.0247473	1.49731e-15	-0.225534	0.0246768	1.11394e-19	-0.200112	0.0248186	4.73404e-16
27768	HexCer(d16:1/24:0)	HexCer	rs34048353	4	47620196	47618179	G	A	0.26	-0.198338	0.0247458	1.5071e-15	-0.2255	0.0246752	1.12202e-19	-0.200091	0.0248171	4.74677e-16
27769	HexCer(d16:1/24:0)	HexCer	rs4694860	4	47620435	47618418	T	C	0.768	-0.21627	0.0261989	2.10303e-16	-0.256623	0.0261254	1.61158e-22	-0.21725	0.0262745	8.84313e-17
27770	HexCer(d16:1/24:0)	HexCer	rs4694861	4	47620445	47618428	C	G	0.26	-0.198428	0.0247448	1.46042e-15	-0.225553	0.0246743	1.09726e-19	-0.200187	0.0248161	4.58945e-16
27771	HexCer(d16:1/24:0)	HexCer	rs9997352	4	47620949	47618932	G	C	0.453	-0.160466	0.0219596	3.56295e-13	-0.174157	0.0219261	2.83604e-15	-0.162662	0.0220233	8.97785e-14
27772	HexCer(d16:1/24:0)	HexCer	rs7697211	4	47621277	47619260	G	A	0.26	-0.19841	0.0247446	1.46844e-15	-0.225536	0.0246742	1.10352e-19	-0.200179	0.024816	4.59956e-16
27773	HexCer(d16:1/24:0)	HexCer	rs2351787	4	47621319	47619302	T	A	0.26	-0.198412	0.0247447	1.46768e-15	-0.225536	0.0246742	1.10369e-19	-0.200172	0.024816	4.61006e-16
27774	HexCer(d16:1/24:0)	HexCer	rs7673938	4	47621531	47619514	T	C	0.26	-0.198394	0.0247445	1.47505e-15	-0.225521	0.024674	1.10901e-19	-0.200162	0.0248158	4.62277e-16
27775	HexCer(d16:1/24:0)	HexCer	rs7673289	4	47621862	47619845	A	G	0.26	-0.198391	0.0247444	1.47652e-15	-0.225518	0.024674	1.11012e-19	-0.20015	0.0248158	4.64026e-16
27776	HexCer(d16:1/24:0)	HexCer	rs7657029	4	47621869	47619852	G	T	0.26	-0.19839	0.0247444	1.47715e-15	-0.225516	0.0246739	1.11059e-19	-0.200149	0.0248157	4.64228e-16
27777	HexCer(d16:1/24:0)	HexCer	rs7657209	4	47622140	47620123	T	A	0.26	-0.198388	0.0247444	1.47799e-15	-0.225515	0.0246739	1.11123e-19	-0.200147	0.0248157	4.6449e-16
27778	HexCer(d16:1/24:0)	HexCer	rs10014808	4	47622367	47620350	G	A	0.26	-0.198706	0.024746	1.33911e-15	-0.22581	0.0246754	1.00326e-19	-0.200465	0.0248173	4.20614e-16
27779	HexCer(d16:1/24:0)	HexCer	rs10017276	4	47622480	47620463	C	T	0.26	-0.19838	0.0247442	1.4812e-15	-0.225508	0.0246738	1.11326e-19	-0.200154	0.0248156	4.63273e-16
27780	HexCer(d16:1/24:0)	HexCer	rs12331639	4	47623275	47621258	G	A	0.26	-0.198402	0.0247452	1.47388e-15	-0.225512	0.0246748	1.11474e-19	-0.200151	0.0248165	4.64757e-16
27781	HexCer(d16:1/24:0)	HexCer	rs13119296	4	47623827	47621810	C	T	0.26	-0.198402	0.0247453	1.47424e-15	-0.225509	0.0246749	1.11633e-19	-0.200152	0.0248167	4.6489e-16
27782	HexCer(d16:1/24:0)	HexCer	rs12332008	4	47624945	47622928	T	G	0.26	-0.198407	0.0247454	1.47196e-15	-0.225512	0.024675	1.11532e-19	-0.200157	0.0248167	4.64185e-16
27783	HexCer(d16:1/24:0)	HexCer	rs12332061	4	47625222	47623205	A	G	0.26	-0.198405	0.0247455	1.47309e-15	-0.225509	0.0246751	1.11669e-19	-0.200155	0.0248168	4.6453e-16
27784	HexCer(d16:1/24:0)	HexCer	rs7682364	4	47625401	47623384	A	T	0.26	-0.198406	0.0247455	1.47298e-15	-0.225509	0.0246751	1.11673e-19	-0.200156	0.0248168	4.64509e-16
27785	HexCer(d16:1/24:0)	HexCer	rs7699738	4	47625410	47623393	T	C	0.26	-0.198408	0.0247454	1.47168e-15	-0.225512	0.0246751	1.11541e-19	-0.200158	0.0248168	4.64098e-16
27786	HexCer(d16:1/24:0)	HexCer	rs1344122	4	47626034	47624017	T	C	0.26	-0.19845	0.024747	1.45775e-15	-0.225554	0.0246766	1.1042e-19	-0.200201	0.0248183	4.59493e-16
27787	HexCer(d16:1/24:0)	HexCer	rs2292105	4	47626332	47624315	G	C	0.26	-0.198452	0.0247471	1.45734e-15	-0.225554	0.0246767	1.10453e-19	-0.200202	0.0248185	4.59499e-16
27788	HexCer(d16:1/24:0)	HexCer	rs7658542	4	47626338	47624321	T	G	0.26	-0.198458	0.0247474	1.45543e-15	-0.22556	0.0246769	1.10306e-19	-0.200208	0.0248187	4.58903e-16
27789	HexCer(d16:1/24:0)	HexCer	rs7658554	4	47626361	47624344	A	G	0.26	-0.198465	0.0247475	1.45251e-15	-0.225567	0.0246771	1.10065e-19	-0.200215	0.0248188	4.57968e-16
27790	HexCer(d16:1/24:0)	HexCer	rs7658596	4	47626416	47624399	A	G	0.26	-0.198475	0.024748	1.4497e-15	-0.225576	0.0246775	1.09887e-19	-0.200225	0.0248193	4.57075e-16
27791	HexCer(d16:1/24:0)	HexCer	rs7660319	4	47626586	47624569	T	C	0.26	-0.198498	0.0247486	1.44117e-15	-0.225599	0.0246782	1.0919e-19	-0.200249	0.02482	4.54371e-16
27792	HexCer(d16:1/24:0)	HexCer	rs7660901	4	47626849	47624832	T	C	0.26	-0.198509	0.024749	1.43755e-15	-0.225609	0.0246786	1.08914e-19	-0.200259	0.0248203	4.53226e-16
27793	HexCer(d16:1/24:0)	HexCer	rs13107754	4	47626909	47624892	C	G	0.26	-0.19852	0.0247496	1.43481e-15	-0.225616	0.0246791	1.08845e-19	-0.20027	0.0248209	4.52305e-16
27794	HexCer(d16:1/24:0)	HexCer	rs9291309	4	47627126	47625109	T	C	0.26	-0.198525	0.0247498	1.43328e-15	-0.225629	0.0246793	1.08402e-19	-0.200276	0.0248211	4.51742e-16
27795	HexCer(d16:1/24:0)	HexCer	rs9291310	4	47627203	47625186	G	A	0.26	-0.198538	0.0247501	1.42839e-15	-0.225634	0.0246797	1.08314e-19	-0.200288	0.0248214	4.50292e-16
27796	HexCer(d16:1/24:0)	HexCer	rs9283674	4	47627441	47625424	G	A	0.26	-0.198545	0.0247506	1.42669e-15	-0.225644	0.0246801	1.08106e-19	-0.200297	0.0248219	4.49607e-16
27797	HexCer(d16:1/24:0)	HexCer	rs2351786	4	47627593	47625576	C	T	0.544	-0.163036	0.0221379	2.20326e-13	-0.169663	0.0221252	2.231e-14	-0.16546	0.0222009	5.44831e-14
27798	HexCer(d16:1/24:0)	HexCer	rs4031825	4	47627831	47625814	T	C	0.544	-0.163065	0.0221377	2.18005e-13	-0.169683	0.0221249	2.21392e-14	-0.165552	0.0222007	5.2782e-14
27799	HexCer(d16:1/24:0)	HexCer	rs12508056	4	47627926	47625909	T	C	0.26	-0.198532	0.0247501	1.43214e-15	-0.225655	0.0246796	1.07594e-19	-0.200381	0.0248215	4.36939e-16
27800	HexCer(d16:1/24:0)	HexCer	rs11941312	4	47628152	47626135	G	T	0.26	-0.198556	0.0247509	1.42345e-15	-0.225678	0.0246803	1.06925e-19	-0.200408	0.0248222	4.33998e-16
27801	HexCer(d16:1/24:0)	HexCer	rs10005710	4	47628701	47626684	T	C	0.26	-0.198591	0.0247518	1.41124e-15	-0.225709	0.0246812	1.06048e-19	-0.200447	0.0248231	4.29597e-16
27802	HexCer(d16:1/24:0)	HexCer	rs10029881	4	47629051	47627034	A	G	0.259	-0.198392	0.0247564	1.52263e-15	-0.225345	0.0246863	1.23218e-19	-0.200211	0.0248277	4.69447e-16
27803	HexCer(d16:1/24:0)	HexCer	rs10029890	4	47629083	47627066	C	G	0.259	-0.198431	0.0247568	1.50552e-15	-0.225374	0.0246867	1.22082e-19	-0.200285	0.0248281	4.58706e-16
27804	HexCer(d16:1/24:0)	HexCer	rs12504395	4	47629640	47627623	T	C	0.26	-0.198645	0.0247532	1.39179e-15	-0.225752	0.0246826	1.04856e-19	-0.200506	0.0248245	4.22871e-16
27805	HexCer(d16:1/24:0)	HexCer	rs13142266	4	47629770	47627753	C	G	0.26	-0.198321	0.0247577	1.56321e-15	-0.225341	0.0246874	1.23858e-19	-0.200144	0.024829	4.81344e-16
27806	HexCer(d16:1/24:0)	HexCer	rs12509275	4	47629866	47627849	G	T	0.26	-0.198286	0.024758	1.58246e-15	-0.225312	0.0246877	1.25285e-19	-0.20009	0.0248293	4.90351e-16
27807	HexCer(d16:1/24:0)	HexCer	rs4586905	4	47630050	47628033	A	G	0.259	-0.198687	0.024754	1.37594e-15	-0.22578	0.0246834	1.04088e-19	-0.20055	0.0248253	4.17841e-16
27808	HexCer(d16:1/24:0)	HexCer	rs4499673	4	47630061	47628044	T	C	0.259	-0.19869	0.0247541	1.37468e-15	-0.225782	0.0246835	1.03995e-19	-0.200553	0.0248254	4.17415e-16
27809	HexCer(d16:1/24:0)	HexCer	rs4522838	4	47630310	47628293	G	T	0.259	-0.198712	0.024754	1.36455e-15	-0.225805	0.0246834	1.03093e-19	-0.200616	0.0248253	4.08889e-16
27810	HexCer(d16:1/24:0)	HexCer	rs4388056	4	47630478	47628461	C	T	0.26	-0.197349	0.0247506	2.09794e-15	-0.22392	0.0246816	2.03473e-19	-0.199328	0.0248219	6.15739e-16
27811	HexCer(d16:1/24:0)	HexCer	rs13149126	4	47630581	47628564	A	G	0.259	-0.198883	0.0247558	1.2969e-15	-0.22598	0.0246851	9.72342e-20	-0.200746	0.0248271	3.93826e-16
27812	HexCer(d16:1/24:0)	HexCer	rs35971161	4	47630605	47628588	G	A	0.259	-0.198885	0.0247558	1.29596e-15	-0.225982	0.0246851	9.71764e-20	-0.200749	0.0248272	3.93505e-16
27813	HexCer(d16:1/24:0)	HexCer	rs34131087	4	47630623	47628606	G	A	0.259	-0.198887	0.0247559	1.29527e-15	-0.225984	0.0246852	9.7121e-20	-0.200782	0.0248272	3.89285e-16
27814	HexCer(d16:1/24:0)	HexCer	rs10023732	4	47630854	47628837	G	A	0.259	-0.198756	0.0247547	1.34758e-15	-0.225841	0.0246841	1.01965e-19	-0.200631	0.024826	4.07696e-16
27815	HexCer(d16:1/24:0)	HexCer	rs4695257	4	47631205	47629188	A	T	0.259	-0.198767	0.0247547	1.3427e-15	-0.225849	0.024684	1.0166e-19	-0.200644	0.024826	4.05918e-16
27816	HexCer(d16:1/24:0)	HexCer	rs4695258	4	47631520	47629503	T	C	0.259	-0.198778	0.0247547	1.33803e-15	-0.225857	0.0246841	1.01357e-19	-0.200662	0.024826	4.03511e-16
27817	HexCer(d16:1/24:0)	HexCer	rs4695259	4	47631583	47629566	C	T	0.259	-0.198781	0.0247547	1.33695e-15	-0.225859	0.0246841	1.01288e-19	-0.20066	0.024826	4.03837e-16
27818	HexCer(d16:1/24:0)	HexCer	rs13105718	4	47631983	47629966	A	G	0.259	-0.19879	0.0247547	1.33281e-15	-0.225866	0.0246841	1.0102e-19	-0.200672	0.024826	4.02209e-16
27819	HexCer(d16:1/24:0)	HexCer	rs4695260	4	47632155	47630138	A	G	0.259	-0.198793	0.0247547	1.33178e-15	-0.225868	0.0246841	1.00955e-19	-0.200676	0.024826	4.01761e-16
27820	HexCer(d16:1/24:0)	HexCer	rs17572478	4	47632405	47630388	C	T	0.035	0.304624	0.0627246	1.24044e-06	0.349869	0.0626549	2.53211e-08	0.303266	0.062915	7.40567e-07
27821	HexCer(d16:1/24:0)	HexCer	rs4695261	4	47632436	47630419	A	G	0.259	-0.198802	0.0247547	1.32774e-15	-0.225878	0.0246841	1.00598e-19	-0.200685	0.024826	4.00523e-16
27822	HexCer(d16:1/24:0)	HexCer	rs12512399	4	47632644	47630627	C	T	0.259	-0.19881	0.0247546	1.32412e-15	-0.225883	0.024684	1.00369e-19	-0.200703	0.0248259	3.98094e-16
27823	HexCer(d16:1/24:0)	HexCer	rs1875823	4	47633044	47631027	T	C	0.259	-0.198822	0.0247545	1.31826e-15	-0.225891	0.0246838	1.00018e-19	-0.200702	0.0248258	3.98137e-16
27824	HexCer(d16:1/24:0)	HexCer	rs1875824	4	47633056	47631039	C	A	0.259	-0.198824	0.0247544	1.31736e-15	-0.225892	0.0246838	9.9965e-20	-0.200703	0.0248257	3.97879e-16
27825	HexCer(d16:1/24:0)	HexCer	rs28549266	4	47634264	47632247	T	C	0.259	-0.198826	0.0247534	1.31288e-15	-0.225893	0.0246828	9.95669e-20	-0.200707	0.0248247	3.96267e-16
27826	HexCer(d16:1/24:0)	HexCer	rs16860493	4	47634422	47632405	G	A	0.259	-0.19883	0.0247532	1.31054e-15	-0.225894	0.0246825	9.9442e-20	-0.200726	0.0248245	3.93579e-16
27827	HexCer(d16:1/24:0)	HexCer	rs4371589	4	47634479	47632462	T	C	0.544	-0.163343	0.0221407	2.00181e-13	-0.17009	0.0221277	1.93607e-14	-0.165852	0.0222036	4.80562e-14
27828	HexCer(d16:1/24:0)	HexCer	rs13127813	4	47634986	47632969	A	G	0.26	-0.197896	0.0247109	1.59063e-15	-0.225071	0.0246403	1.16571e-19	-0.1998	0.0247824	4.76409e-16
27829	HexCer(d16:1/24:0)	HexCer	rs13127836	4	47635014	47632997	A	G	0.259	-0.19884	0.0247526	1.30453e-15	-0.225898	0.024682	9.91094e-20	-0.200744	0.0248239	3.90769e-16
27830	HexCer(d16:1/24:0)	HexCer	rs13133141	4	47635052	47633035	A	G	0.259	-0.198839	0.0247523	1.30365e-15	-0.225896	0.0246817	9.91012e-20	-0.200736	0.0248236	3.91507e-16
27831	HexCer(d16:1/24:0)	HexCer	rs4694862	4	47635130	47633113	C	T	0.259	-0.198841	0.0247522	1.30261e-15	-0.225896	0.0246816	9.90468e-20	-0.200738	0.0248235	3.91023e-16
27832	HexCer(d16:1/24:0)	HexCer	rs4695262	4	47635483	47633466	C	T	0.259	-0.198843	0.0247517	1.30015e-15	-0.225895	0.0246811	9.89482e-20	-0.200744	0.024823	3.89848e-16
27833	HexCer(d16:1/24:0)	HexCer	rs4694863	4	47635586	47633569	C	A	0.259	-0.198843	0.0247516	1.29953e-15	-0.225894	0.024681	9.89226e-20	-0.200745	0.0248229	3.8963e-16
27834	HexCer(d16:1/24:0)	HexCer	rs9918055	4	47636012	47633995	A	C	0.259	-0.199322	0.0247569	1.12419e-15	-0.22629	0.0246872	8.63335e-20	-0.201212	0.0248283	3.39314e-16
27835	HexCer(d16:1/24:0)	HexCer	rs9918069	4	47636050	47634033	T	C	0.259	-0.198894	0.0247558	1.2925e-15	-0.225901	0.0246853	1.00122e-19	-0.200799	0.0248271	3.87107e-16
27836	HexCer(d16:1/24:0)	HexCer	rs9918070	4	47636066	47634049	T	C	0.259	-0.198667	0.0247649	1.42472e-15	-0.225708	0.0246945	1.10854e-19	-0.200578	0.0248363	4.26061e-16
27837	HexCer(d16:1/24:0)	HexCer	rs9917894	4	47636114	47634097	C	T	0.259	-0.19866	0.0247652	1.42908e-15	-0.225705	0.0246948	1.111e-19	-0.200559	0.0248366	4.29136e-16
27838	HexCer(d16:1/24:0)	HexCer	rs9917878	4	47636153	47634136	T	A	0.259	-0.198916	0.0247586	1.29283e-15	-0.225894	0.0246882	1.01367e-19	-0.200822	0.0248299	3.8705e-16
27839	HexCer(d16:1/24:0)	HexCer	rs11932585	4	47636461	47634444	G	A	0.259	-0.198956	0.0247635	1.29274e-15	-0.225874	0.0246932	1.03883e-19	-0.200862	0.0248348	3.86908e-16
27840	HexCer(d16:1/24:0)	HexCer	rs11933636	4	47636471	47634454	C	T	0.26	-0.198349	0.0247718	1.60483e-15	-0.225032	0.0247022	1.45133e-19	-0.200268	0.024843	4.79581e-16
27841	HexCer(d16:1/24:0)	HexCer	rs7689937	4	47636559	47634542	C	G	0.259	-0.198967	0.0247655	1.29508e-15	-0.225863	0.0246952	1.05025e-19	-0.200871	0.0248368	3.87817e-16
27842	HexCer(d16:1/24:0)	HexCer	rs7679354	4	47637129	47635112	C	T	0.26	-0.198389	0.0247764	1.60346e-15	-0.225015	0.024707	1.48396e-19	-0.200293	0.0248476	4.81637e-16
27843	HexCer(d16:1/24:0)	HexCer	rs2351793	4	47637220	47635203	C	G	0.769	-0.215918	0.0262351	2.58252e-16	-0.257229	0.0261579	1.44971e-22	-0.217131	0.0263105	1.00811e-16
27844	HexCer(d16:1/24:0)	HexCer	rs35932402	4	47637291	47635274	G	A	0.259	-0.199017	0.0247711	1.29277e-15	-0.22585	0.024701	1.07567e-19	-0.200837	0.0248423	3.97971e-16
27845	HexCer(d16:1/24:0)	HexCer	rs17462720	4	47637423	47635406	G	T	0.259	-0.199024	0.0247725	1.29489e-15	-0.225844	0.0247024	1.08343e-19	-0.200921	0.0248437	3.88677e-16
27846	HexCer(d16:1/24:0)	HexCer	rs28706404	4	47638325	47636308	T	C	0.259	-0.199089	0.0247802	1.29389e-15	-0.225825	0.0247103	1.12016e-19	-0.200988	0.0248514	3.88076e-16
27847	HexCer(d16:1/24:0)	HexCer	rs28729388	4	47638863	47636846	T	C	0.35	-0.203491	0.0228667	8.42219e-19	-0.227864	0.0228065	3.2116e-23	-0.206188	0.0229324	1.76858e-19
27848	HexCer(d16:1/24:0)	HexCer	rs28785833	4	47639313	47637296	C	G	0.259	-0.199149	0.0247873	1.29304e-15	-0.225798	0.0247177	1.15999e-19	-0.20104	0.0248585	3.88702e-16
27849	HexCer(d16:1/24:0)	HexCer	rs28848023	4	47639366	47637349	A	G	0.259	-0.199143	0.0247899	1.30397e-15	-0.225764	0.0247203	1.18483e-19	-0.201033	0.0248611	3.92207e-16
27850	HexCer(d16:1/24:0)	HexCer	rs11933930	4	47639679	47637662	A	G	0.259	-0.199154	0.0247913	1.3043e-15	-0.225761	0.0247218	1.19169e-19	-0.201043	0.0248625	3.92486e-16
27851	HexCer(d16:1/24:0)	HexCer	rs11943208	4	47639697	47637680	A	C	0.259	-0.19916	0.0247924	1.30561e-15	-0.225759	0.0247229	1.19738e-19	-0.201058	0.0248636	3.91608e-16
27852	HexCer(d16:1/24:0)	HexCer	rs11947985	4	47639716	47637699	G	A	0.259	-0.199173	0.0247934	1.30353e-15	-0.225757	0.0247239	1.2022e-19	-0.201061	0.0248646	3.9226e-16
27853	HexCer(d16:1/24:0)	HexCer	rs6447573	4	47639814	47637797	G	A	0.351	-0.20267	0.0228811	1.21294e-18	-0.227846	0.0228196	3.41403e-23	-0.205368	0.0229467	2.55751e-19
27854	HexCer(d16:1/24:0)	HexCer	rs7665081	4	47640462	47638445	C	T	0.26	-0.198638	0.0248072	1.60346e-15	-0.224898	0.0247386	1.72136e-19	-0.200531	0.0248783	4.82979e-16
27855	HexCer(d16:1/24:0)	HexCer	rs1317157	4	47641097	47639080	G	C	0.259	-0.199287	0.0248048	1.29468e-15	-0.225714	0.0247357	1.27085e-19	-0.201168	0.024876	3.90356e-16
27856	HexCer(d16:1/24:0)	HexCer	rs35448556	4	47641113	47639096	T	C	0.119	-0.178803	0.0347655	2.97481e-07	-0.193652	0.0347249	2.84642e-08	-0.182936	0.0348585	8.04373e-08
27857	HexCer(d16:1/24:0)	HexCer	rs1317158	4	47641161	47639144	A	G	0.259	-0.199292	0.024806	1.2963e-15	-0.225703	0.0247369	1.28089e-19	-0.201171	0.0248771	3.91158e-16
27858	HexCer(d16:1/24:0)	HexCer	rs1317159	4	47641215	47639198	A	G	0.259	-0.199292	0.0248066	1.29865e-15	-0.225696	0.0247375	1.28697e-19	-0.201174	0.0248778	3.9144e-16
27859	HexCer(d16:1/24:0)	HexCer	rs4695263	4	47641717	47639700	G	C	0.259	-0.199029	0.0248254	1.48336e-15	-0.225555	0.0247561	1.43962e-19	-0.200874	0.0248965	4.5326e-16
27860	HexCer(d16:1/24:0)	HexCer	rs4695264	4	47641795	47639778	A	G	0.259	-0.198412	0.0248329	1.84157e-15	-0.224699	0.0247644	2.0122e-19	-0.200248	0.024904	5.66018e-16
27861	HexCer(d16:1/24:0)	HexCer	rs10938497	4	47642049	47640032	T	G	0.259	-0.19843	0.0248345	1.8389e-15	-0.224693	0.024766	2.02737e-19	-0.200278	0.0249056	5.62747e-16
27862	HexCer(d16:1/24:0)	HexCer	rs12331236	4	47642352	47640335	C	T	0.259	-0.198439	0.0248356	1.83861e-15	-0.224685	0.0247671	2.04101e-19	-0.200286	0.0249066	5.62903e-16
27863	HexCer(d16:1/24:0)	HexCer	rs10213618	4	47642537	47640520	T	C	0.259	-0.199037	0.0248312	1.50213e-15	-0.22549	0.0247621	1.50344e-19	-0.200882	0.0249023	4.58919e-16
27864	HexCer(d16:1/24:0)	HexCer	rs10213076	4	47642773	47640756	A	G	0.259	-0.198473	0.0248403	1.8403e-15	-0.224689	0.0247719	2.06985e-19	-0.200265	0.0249113	5.73659e-16
27865	HexCer(d16:1/24:0)	HexCer	rs10212843	4	47642832	47640815	G	A	0.259	-0.198507	0.0248412	1.82514e-15	-0.22472	0.0247728	2.05342e-19	-0.200292	0.0249123	5.70171e-16
27866	HexCer(d16:1/24:0)	HexCer	rs10212847	4	47643006	47640989	G	A	0.256	-0.200703	0.0250259	1.45003e-15	-0.227422	0.0249568	1.40129e-19	-0.202502	0.0250976	4.52508e-16
27867	HexCer(d16:1/24:0)	HexCer	rs9291312	4	47643025	47641008	A	G	0.255	-0.201829	0.0251031	1.23002e-15	-0.228115	0.0250347	1.40431e-19	-0.203331	0.0251752	4.23915e-16
27868	HexCer(d16:1/24:0)	HexCer	rs10212955	4	47643050	47641033	C	T	0.247	-0.202476	0.0256737	4.15205e-15	-0.228219	0.0256061	8.30047e-19	-0.203984	0.0257466	1.45341e-15
27869	HexCer(d16:1/24:0)	HexCer	rs9291313	4	47643067	47641050	T	G	0.243	-0.207629	0.0259068	1.499e-15	-0.232385	0.0258391	4.01265e-19	-0.209129	0.0259808	5.28287e-16
27870	HexCer(d16:1/24:0)	HexCer	rs10213124	4	47643086	47641069	T	G	0.248	-0.204264	0.0255312	1.68428e-15	-0.230146	0.0254616	2.70754e-19	-0.205962	0.0256038	5.50824e-16
27871	HexCer(d16:1/24:0)	HexCer	rs9291314	4	47643095	47641078	A	G	0.249	-0.204488	0.0254746	1.35914e-15	-0.230165	0.025405	2.24535e-19	-0.206174	0.0255472	4.46103e-16
27872	HexCer(d16:1/24:0)	HexCer	rs10005066	4	47643179	47641162	G	T	0.259	-0.198544	0.0248458	1.8256e-15	-0.224674	0.0247775	2.12142e-19	-0.200252	0.0249168	5.8437e-16
27873	HexCer(d16:1/24:0)	HexCer	rs10013225	4	47643441	47641424	C	G	0.259	-0.198521	0.0248456	1.83807e-15	-0.224633	0.0247774	2.15205e-19	-0.200241	0.0249166	5.86208e-16
27874	HexCer(d16:1/24:0)	HexCer	rs3817091	4	47643577	47641560	A	T	0.259	-0.198481	0.0248457	1.86225e-15	-0.224583	0.0247776	2.19277e-19	-0.200207	0.0249168	5.92821e-16
27875	HexCer(d16:1/24:0)	HexCer	rs2351796	4	47649216	47647199	T	C	0.543	-0.165369	0.0221789	1.12148e-13	-0.171788	0.0221674	1.19476e-14	-0.167724	0.0222417	2.80625e-14
27876	HexCer(d16:1/24:0)	HexCer	rs1317606	4	47651445	47649428	A	G	0.259	-0.201213	0.0249066	9.19515e-16	-0.22626	0.0248404	1.49805e-19	-0.20275	0.0249775	3.04914e-16
27877	HexCer(d16:1/24:0)	HexCer	rs6447576	4	47655298	47653281	C	T	0.544	-0.16434	0.0221764	1.57718e-13	-0.170358	0.0221662	1.96071e-14	-0.166625	0.0222392	4.04926e-14
27878	HexCer(d16:1/24:0)	HexCer	rs77315097	4	47657088	47655071	G	C	0.071	-0.22871	0.0437086	1.81653e-07	-0.238911	0.0436667	4.95292e-08	-0.233915	0.0438201	4.9286e-08
27879	HexCer(d16:1/24:0)	HexCer	rs6447578	4	47658534	47656517	T	A	0.441	-0.164784	0.0220385	1.03134e-13	-0.181287	0.0220004	2.59859e-16	-0.166577	0.0221024	2.8999e-14
27880	HexCer(d16:1/24:0)	HexCer	rs28793954	4	47660462	47658445	C	T	0.259	-0.20011	0.0248885	1.24844e-15	-0.223524	0.024827	3.82296e-19	-0.201693	0.0249596	4.10027e-16
27881	HexCer(d16:1/24:0)	HexCer	rs1578977	4	47660784	47658767	C	T	0.259	-0.200082	0.024889	1.26159e-15	-0.223432	0.0248276	3.95972e-19	-0.201665	0.0249601	4.14302e-16
27882	HexCer(d16:1/24:0)	HexCer	rs1573804	4	47661491	47659474	G	C	0.259	-0.200092	0.024892	1.26793e-15	-0.223306	0.024831	4.18826e-19	-0.201673	0.0249632	4.16606e-16
27883	HexCer(d16:1/24:0)	HexCer	rs10029017	4	47661798	47659781	C	T	0.259	-0.200048	0.0248918	1.28484e-15	-0.223203	0.0248308	4.3432e-19	-0.201634	0.0249629	4.21471e-16
27884	HexCer(d16:1/24:0)	HexCer	rs13146115	4	47663046	47661029	G	A	0.259	-0.199334	0.0248954	1.62924e-15	-0.22216	0.0248353	6.37809e-19	-0.200901	0.0249665	5.39203e-16
27885	HexCer(d16:1/24:0)	HexCer	rs3792712	4	47664657	47662640	G	A	0.259	-0.199195	0.0248948	1.70138e-15	-0.221817	0.0248352	7.2061e-19	-0.200786	0.0249659	5.5873e-16
27886	HexCer(d16:1/24:0)	HexCer	rs3792711	4	47664748	47662731	C	T	0.351	-0.202104	0.0229517	1.92866e-18	-0.224768	0.0228973	1.77074e-22	-0.204598	0.0230174	4.39014e-19
27887	HexCer(d16:1/24:0)	HexCer	rs2351783	4	47669315	47667298	T	C	0.252	-0.194261	0.0251069	1.33643e-14	-0.219926	0.0250414	2.64249e-18	-0.195298	0.0251792	5.37206e-15
27888	HexCer(d16:1/24:0)	HexCer	rs2351784	4	47669435	47667418	C	T	0.434	-0.157875	0.0220596	1.059e-12	-0.177231	0.0220174	1.20063e-15	-0.159134	0.0221239	3.69902e-13
27889	HexCer(d16:1/24:0)	HexCer	rs4579090	4	47670169	47668152	C	T	0.252	-0.193669	0.025186	1.93492e-14	-0.218992	0.0251209	4.67912e-18	-0.194734	0.0252586	7.72073e-15
27890	HexCer(d16:1/24:0)	HexCer	rs5026911	4	47671171	47669154	A	G	0.519	-0.1473	0.0222627	4.33375e-11	-0.15832	0.0222421	1.32483e-12	-0.148112	0.0223269	1.8296e-11
27891	HexCer(d16:1/24:0)	HexCer	rs4695267	4	47672301	47670284	T	C	0.729	-0.165552	0.0247668	2.6895e-11	-0.213179	0.0246774	8.10322e-18	-0.167455	0.0248396	8.83285e-12
27892	HexCer(d16:1/24:0)	HexCer	rs73238627	4	47687498	47685481	C	G	0.21	-0.145083	0.0272839	1.12547e-07	-0.167687	0.0272468	8.38487e-10	-0.14825	0.0273607	3.16459e-08
27893	HexCer(d16:1/24:0)	HexCer	rs7681242	4	47691011	47688994	G	T	0.733	-0.128594	0.0250299	2.90879e-07	-0.15533	0.0250012	5.61973e-10	-0.129815	0.025101	1.21044e-07
27894	HexCer(d16:1/24:0)	HexCer	rs10028293	4	47691035	47689018	C	T	0.25	-0.152939	0.0251632	1.34838e-09	-0.165691	0.025136	5.03304e-11	-0.155523	0.0252375	3.89685e-10
27895	HexCer(d16:1/24:0)	HexCer	rs11732498	4	47751572	47749555	A	G	0.373	0.13003	0.0228329	1.30273e-08	0.131344	0.0228166	9.12116e-09	0.130911	0.0228988	5.77446e-09
27896	HexCer(d16:1/24:0)	HexCer	rs4473628	4	47752554	47750537	G	A	0.375	0.129309	0.0228437	1.58852e-08	0.130841	0.0228279	1.05395e-08	0.130144	0.0229095	7.12736e-09
27897	HexCer(d16:1/24:0)	HexCer	rs6846979	4	47757815	47755798	G	A	0.226	-0.152542	0.0261926	6.38263e-09	-0.157828	0.0261717	1.91416e-09	-0.153032	0.0262695	3.04676e-09
27898	HexCer(d16:1/24:0)	HexCer	rs59776273	4	47792297	47790280	T	C	0.168	0.154375	0.0296476	2.00306e-07	0.162075	0.029633	4.74885e-08	0.156127	0.0297339	7.92145e-08
27899	HexCer(d16:1/24:0)	HexCer	rs1440219	4	47815146	47813129	C	G	0.168	0.152987	0.0296252	2.52079e-07	0.162174	0.0296082	4.54799e-08	0.154065	0.0297116	1.12554e-07
27900	HexCer(d16:1/24:0)	HexCer	rs61758472	4	47818208	47816191	A	G	0.167	0.154882	0.0296606	1.85033e-07	0.163572	0.0296444	3.61843e-08	0.155887	0.0297471	8.37898e-08
27901	HexCer(d16:1/24:0)	HexCer	rs321628	4	48016875	48014858	G	A	0.386	0.136133	0.0227241	2.23517e-09	0.145596	0.0227032	1.57178e-10	0.141106	0.0227893	3.24018e-10
27902	HexCer(d16:1/24:0)	HexCer	rs321630	4	48018170	48016153	T	C	0.386	0.136003	0.0227126	2.27218e-09	0.145583	0.0226916	1.54431e-10	0.141014	0.0227777	3.25867e-10
27903	HexCer(d16:1/24:0)	HexCer	rs321631	4	48018229	48016212	G	A	0.386	0.135935	0.0227126	2.31402e-09	0.145544	0.0226915	1.5615e-10	0.140939	0.0227776	3.32605e-10
27904	HexCer(d16:1/24:0)	HexCer	rs98270	4	48019323	48017306	A	G	0.368	0.143588	0.0229118	3.98353e-10	0.150666	0.0228984	5.21524e-11	0.14919	0.0229775	4.66736e-11
27905	HexCer(d16:1/24:0)	HexCer	rs112793523	4	48021203	48019186	A	T	0.332	-0.155725	0.0239442	8.68396e-11	-0.159475	0.0239345	3.0225e-11	-0.155772	0.0240097	4.82403e-11
27906	HexCer(d16:1/24:0)	HexCer	rs321622	4	48024380	48022363	C	T	0.364	0.148592	0.0228595	8.79283e-11	0.154916	0.0228454	1.33985e-11	0.154056	0.0229254	1.02283e-11
27907	HexCer(d16:1/24:0)	HexCer	rs13140968	4	48025095	48023078	T	G	0.364	0.148618	0.0228602	8.73989e-11	0.15494	0.0228462	1.33249e-11	0.154075	0.0229261	1.01872e-11
27908	HexCer(d16:1/24:0)	HexCer	rs13142905	4	48025298	48023281	T	C	0.364	0.148702	0.0228636	8.58414e-11	0.154987	0.0228496	1.3231e-11	0.154131	0.0229294	1.00866e-11
27909	HexCer(d16:1/24:0)	HexCer	rs13125949	4	48026560	48024543	C	A	0.364	0.148743	0.0228648	8.50368e-11	0.155024	0.0228509	1.31189e-11	0.154154	0.0229306	1.0041e-11
27910	HexCer(d16:1/24:0)	HexCer	rs11733284	4	48028097	48026080	A	G	0.364	0.14874	0.0228677	8.55685e-11	0.155	0.0228537	1.32897e-11	0.154149	0.0229334	1.01106e-11
27911	HexCer(d16:1/24:0)	HexCer	rs6832503	4	48028442	48026425	A	G	0.364	0.148786	0.022866	8.4174e-11	0.155064	0.0228521	1.29925e-11	0.154183	0.0229317	9.97561e-12
27912	HexCer(d16:1/24:0)	HexCer	rs6811245	4	48028789	48026772	G	A	0.364	0.148793	0.0228662	8.40495e-11	0.155068	0.0228523	1.29812e-11	0.154192	0.022932	9.95347e-12
27913	HexCer(d16:1/24:0)	HexCer	rs112909799	4	48028923	48026906	T	C	0.418	-0.134393	0.0221548	1.41355e-09	-0.139852	0.0221381	2.94725e-10	-0.136042	0.0222189	4.98953e-10
27914	HexCer(d16:1/24:0)	HexCer	rs13120847	4	48030036	48028019	C	T	0.364	0.148807	0.0228676	8.39188e-11	0.155065	0.0228537	1.30325e-11	0.154209	0.0229333	9.93074e-12
27915	HexCer(d16:1/24:0)	HexCer	rs4695328	4	48030289	48028272	C	G	0.364	0.148833	0.0228673	8.32445e-11	0.155105	0.0228534	1.28698e-11	0.154237	0.022933	9.84303e-12
27916	HexCer(d16:1/24:0)	HexCer	rs13146880	4	48031499	48029482	A	G	0.364	0.148873	0.0228682	8.24298e-11	0.155141	0.0228543	1.27535e-11	0.15428	0.022934	9.73579e-12
27917	HexCer(d16:1/24:0)	HexCer	rs73244472	4	48031636	48029619	G	A	0.418	-0.134264	0.0221533	1.46143e-09	-0.139594	0.022137	3.16718e-10	-0.13587	0.0222174	5.22244e-10
27918	HexCer(d16:1/24:0)	HexCer	rs4694879	4	48032356	48030339	G	A	0.364	0.148887	0.0228685	8.2147e-11	0.155155	0.0228547	1.27093e-11	0.154346	0.0229343	9.55526e-12
27919	HexCer(d16:1/24:0)	HexCer	rs13150783	4	48034488	48032471	C	T	0.218	0.12755	0.0263843	1.37189e-06	0.145907	0.0263504	3.23462e-08	0.133711	0.0264624	2.26251e-07
27920	HexCer(d16:1/24:0)	HexCer	rs13116684	4	48037926	48035909	G	A	0.218	0.127585	0.0263808	1.35835e-06	0.145925	0.0263469	3.20904e-08	0.133775	0.0264589	2.22631e-07
27921	HexCer(d16:1/24:0)	HexCer	rs11722463	4	48038716	48036699	A	G	0.377	0.160718	0.0225925	1.28911e-12	0.165711	0.0225783	2.50336e-13	0.165991	0.0226581	1.39913e-13
27922	HexCer(d16:1/24:0)	HexCer	rs11736427	4	48039902	48037885	T	A	0.377	0.160951	0.0225932	1.199e-12	0.165784	0.0225792	2.44973e-13	0.16623	0.0226588	1.29679e-13
27923	HexCer(d16:1/24:0)	HexCer	rs73244475	4	48043731	48041714	T	C	0.409	-0.142007	0.0221919	1.71944e-10	-0.147845	0.0221742	2.95692e-11	-0.143802	0.0222564	5.7479e-11
27924	HexCer(d16:1/24:0)	HexCer	rs13121957	4	48043936	48041919	G	A	0.218	0.1283	0.0264053	1.21298e-06	0.145217	0.0263728	3.85234e-08	0.134646	0.0264839	1.92227e-07
27925	HexCer(d16:1/24:0)	HexCer	rs13145218	4	48043945	48041928	A	G	0.218	0.12816	0.0263996	1.23921e-06	0.145214	0.026367	3.8284e-08	0.134521	0.0264783	1.95932e-07
27926	HexCer(d16:1/24:0)	HexCer	rs4695329	4	48044017	48042000	T	C	0.409	-0.141993	0.022191	1.72346e-10	-0.147904	0.0221731	2.89825e-11	-0.143734	0.0222554	5.85224e-11
27927	HexCer(d16:1/24:0)	HexCer	rs4695330	4	48044037	48042020	A	G	0.409	-0.141932	0.0221925	1.75971e-10	-0.147797	0.0221747	3.00449e-11	-0.143659	0.022257	6.00055e-11
27928	HexCer(d16:1/24:0)	HexCer	rs4695332	4	48044861	48042844	T	C	0.494	0.163721	0.021567	3.78702e-14	0.177224	0.0215368	2.42781e-16	0.166269	0.0216314	9.23036e-15
27929	HexCer(d16:1/24:0)	HexCer	rs13107767	4	48045691	48043674	C	G	0.494	0.16362	0.0215655	3.90911e-14	0.177169	0.0215352	2.46754e-16	0.166149	0.0216299	9.5923e-15
27930	HexCer(d16:1/24:0)	HexCer	rs4340770	4	48047367	48045350	G	A	0.494	0.163655	0.0215651	3.85711e-14	0.177284	0.0215346	2.35656e-16	0.166161	0.0216296	9.54441e-15
27931	HexCer(d16:1/24:0)	HexCer	rs6812991	4	48047591	48045574	C	T	0.218	0.127127	0.026319	1.40026e-06	0.145227	0.0262855	3.46667e-08	0.133256	0.0263974	2.31963e-07
27932	HexCer(d16:1/24:0)	HexCer	rs7674929	4	48048716	48046699	C	T	0.223	0.126498	0.0260899	1.27741e-06	0.14472	0.0260528	2.92742e-08	0.133144	0.0261681	1.88265e-07
27933	HexCer(d16:1/24:0)	HexCer	rs6447609	4	48049190	48047173	G	A	0.223	0.126459	0.0260985	1.29752e-06	0.144898	0.0260611	2.845e-08	0.133078	0.0261767	1.92464e-07
27934	HexCer(d16:1/24:0)	HexCer	rs906487	4	48049654	48047637	C	T	0.494	0.16498	0.0215831	2.53081e-14	0.178604	0.021552	1.50232e-16	0.167574	0.0216476	6.05396e-15
27935	HexCer(d16:1/24:0)	HexCer	rs6447610	4	48060002	48057985	C	T	0.501	0.183427	0.0218134	5.40458e-17	0.195196	0.0217865	4.61412e-19	0.185167	0.0218776	1.73074e-17
27936	HexCer(d16:1/24:0)	HexCer	rs6447611	4	48060034	48058017	G	T	0.501	0.183352	0.0218094	5.49104e-17	0.195087	0.0217826	4.75557e-19	0.185065	0.0218735	1.77677e-17
27937	HexCer(d16:1/24:0)	HexCer	rs1507925	4	48060694	48058677	G	A	0.52	-0.16844	0.0218014	1.34344e-14	-0.179298	0.0217788	2.34144e-16	-0.169739	0.0218657	5.1098e-15
27938	HexCer(d16:1/24:0)	HexCer	rs28667740	4	48060815	48058798	A	T	0.384	0.144217	0.0221578	8.4508e-11	0.160227	0.0221194	5.17728e-13	0.146355	0.0222249	2.53306e-11
27939	HexCer(d16:1/24:0)	HexCer	rs28650378	4	48061771	48059754	T	C	0.384	0.144821	0.022156	7.04012e-11	0.161547	0.0221164	3.32472e-13	0.146996	0.0222231	2.08171e-11
27940	HexCer(d16:1/24:0)	HexCer	rs6447612	4	48062130	48060113	T	C	0.384	0.144266	0.0221603	8.36746e-11	0.160523	0.0221214	4.71602e-13	0.146435	0.0222274	2.48449e-11
27941	HexCer(d16:1/24:0)	HexCer	rs6447613	4	48062231	48060214	A	G	0.384	0.144261	0.0221621	8.4098e-11	0.160461	0.0221232	4.83509e-13	0.14642	0.0222292	2.5048e-11
27942	HexCer(d16:1/24:0)	HexCer	rs1911669	4	48065981	48063964	A	G	0.278	0.135799	0.0242672	2.31429e-08	0.144663	0.0242479	2.61319e-09	0.141994	0.0243399	2.89941e-09
27943	HexCer(d16:1/24:0)	HexCer	rs6839501	4	48066864	48064847	T	G	0.384	0.144932	0.0221477	6.6993e-11	0.161302	0.0221086	3.53769e-13	0.147119	0.0222149	1.97279e-11
27944	HexCer(d16:1/24:0)	HexCer	rs33964061	4	48066955	48064938	T	C	0.519	-0.169397	0.0218211	1.00891e-14	-0.180182	0.0217988	1.78409e-16	-0.170725	0.0218853	3.79569e-15
27945	HexCer(d16:1/24:0)	HexCer	rs12511511	4	48067202	48065185	T	C	0.519	-0.169797	0.021827	8.88728e-15	-0.180613	0.0218045	1.54231e-16	-0.171135	0.0218912	3.33232e-15
27946	HexCer(d16:1/24:0)	HexCer	rs6829490	4	48067867	48065850	C	T	0.384	0.144955	0.0221561	6.76357e-11	0.161309	0.022117	3.60161e-13	0.147139	0.0222232	1.99403e-11
27947	HexCer(d16:1/24:0)	HexCer	rs6447614	4	48067957	48065940	C	T	0.52	-0.169565	0.0218358	9.89271e-15	-0.18017	0.0218138	1.87854e-16	-0.170893	0.0218999	3.72229e-15
27948	HexCer(d16:1/24:0)	HexCer	rs1567217	4	48068783	48066766	A	G	0.279	0.13543	0.0242254	2.38972e-08	0.144893	0.024206	2.31545e-09	0.141499	0.024298	3.08242e-09
27949	HexCer(d16:1/24:0)	HexCer	rs2230594	4	48069696	48067679	C	G	0.519	-0.169526	0.021841	1.018e-14	-0.18026	0.021819	1.84482e-16	-0.170866	0.0219051	3.81407e-15
27950	HexCer(d16:1/24:0)	HexCer	rs9996535	4	48069725	48067708	A	G	0.519	-0.169532	0.0218414	1.01676e-14	-0.180264	0.0218194	1.84437e-16	-0.170838	0.0219055	3.85619e-15
27951	HexCer(d16:1/24:0)	HexCer	rs34248895	4	48070951	48068934	C	T	0.41	-0.144352	0.022307	1.07318e-10	-0.149333	0.0222945	2.36695e-11	-0.146066	0.0223714	3.67512e-11
27952	HexCer(d16:1/24:0)	HexCer	rs62301688	4	48073073	48071056	T	C	0.279	0.135422	0.0242609	2.5094e-08	0.144705	0.0242419	2.56237e-09	0.141271	0.0243333	3.42682e-09
27953	HexCer(d16:1/24:0)	HexCer	rs2279965	4	48076248	48074231	G	A	0.284	0.140586	0.0240875	5.68665e-09	0.149516	0.0240682	5.67786e-10	0.145675	0.0241594	8.87092e-10
27954	HexCer(d16:1/24:0)	HexCer	rs3805187	4	48076562	48074545	A	T	0.388	0.138833	0.0221951	4.36212e-10	0.156268	0.022155	2.03682e-12	0.140699	0.0222614	1.43205e-10
27955	HexCer(d16:1/24:0)	HexCer	rs73244480	4	48077264	48075247	T	C	0.434	-0.132647	0.0222544	2.68103e-09	-0.137505	0.0222483	6.88267e-10	-0.133107	0.0223179	1.32391e-09
27956	HexCer(d16:1/24:0)	HexCer	rs17674224	4	48077329	48075312	C	T	0.433	-0.13013	0.0222765	5.48467e-09	-0.133888	0.0222721	1.9639e-09	-0.130628	0.0223401	2.67635e-09
27957	HexCer(d16:1/24:0)	HexCer	rs6850108	4	48078593	48076576	A	C	0.587	0.131169	0.0223323	4.54048e-09	0.133785	0.0223242	2.20852e-09	0.132117	0.022396	1.96101e-09
27958	HexCer(d16:1/24:0)	HexCer	rs13138066	4	48080221	48078204	C	T	0.414	-0.130566	0.0223822	5.76993e-09	-0.132839	0.0223745	3.10088e-09	-0.131674	0.0224461	2.38915e-09
27959	HexCer(d16:1/24:0)	HexCer	rs4589663	4	48080573	48078556	T	C	0.412	-0.130799	0.022348	5.13989e-09	-0.133407	0.0223402	2.51261e-09	-0.131912	0.0224117	2.12435e-09
27960	HexCer(d16:1/24:0)	HexCer	rs7679010	4	48083885	48081868	T	C	0.412	-0.132388	0.0223439	3.33173e-09	-0.135598	0.0223357	1.36759e-09	-0.133483	0.0224076	1.38239e-09
27961	HexCer(d16:1/24:0)	HexCer	rs35494193	4	48084793	48082776	T	C	0.412	-0.133417	0.0223742	2.64725e-09	-0.136682	0.0223659	1.06612e-09	-0.134443	0.0224378	1.11869e-09
27962	HexCer(d16:1/24:0)	HexCer	rs1567218	4	48089461	48087444	A	T	0.396	-0.147166	0.0226178	8.43298e-11	-0.150866	0.022606	2.77872e-11	-0.148756	0.022682	3.02825e-11
27963	HexCer(d16:1/24:0)	HexCer	rs10007288	4	48090135	48088118	T	C	0.587	0.132663	0.0223187	2.96965e-09	0.136008	0.0223104	1.17019e-09	0.133523	0.0223825	1.31305e-09
27964	HexCer(d16:1/24:0)	HexCer	rs35590286	4	48093582	48091565	A	G	0.412	-0.132512	0.0223166	3.08403e-09	-0.135683	0.0223086	1.27681e-09	-0.133566	0.0223802	1.29322e-09
27965	HexCer(d16:1/24:0)	HexCer	rs13118073	4	48094275	48092258	T	C	0.412	-0.132863	0.0223005	2.73123e-09	-0.135653	0.0222932	1.25459e-09	-0.133846	0.0223642	1.16727e-09
27966	HexCer(d16:1/24:0)	HexCer	rs1003873	4	48096781	48094764	C	T	0.733	-0.134056	0.0246144	5.396e-08	-0.138845	0.0246031	1.76263e-08	-0.138961	0.0246874	9.62465e-09
27967	HexCer(d16:1/24:0)	HexCer	rs1003872	4	48096794	48094777	C	G	0.733	-0.134032	0.024618	5.44952e-08	-0.138816	0.0246067	1.78288e-08	-0.138937	0.024691	9.72449e-09
27968	HexCer(d16:1/24:0)	HexCer	rs1466998	4	48097400	48095383	A	T	0.412	-0.133501	0.0223398	2.44679e-09	-0.13647	0.0223326	1.06836e-09	-0.13435	0.0224034	1.08476e-09
27969	HexCer(d16:1/24:0)	HexCer	rs34059656	4	48098370	48096353	C	T	0.412	-0.133659	0.0223464	2.36962e-09	-0.13657	0.0223391	1.05095e-09	-0.13471	0.0224098	9.93711e-10
27970	HexCer(d16:1/24:0)	HexCer	rs2456927	4	48099644	48097627	G	A	0.733	-0.134361	0.0246293	5.12939e-08	-0.139024	0.0246181	1.72404e-08	-0.139205	0.0247019	9.26692e-09
27971	HexCer(d16:1/24:0)	HexCer	rs7654844	4	48102652	48100635	T	C	0.412	-0.134212	0.022366	2.10445e-09	-0.137036	0.0223588	9.54784e-10	-0.13523	0.0224294	8.90345e-10
27972	HexCer(d16:1/24:0)	HexCer	rs35201668	4	48104252	48102235	C	T	0.412	-0.134617	0.0223757	1.91436e-09	-0.137355	0.0223686	8.88253e-10	-0.135649	0.0224391	8.06671e-10
27973	HexCer(d16:1/24:0)	HexCer	rs2940328	4	48104256	48102239	A	G	0.733	-0.134833	0.0246377	4.65473e-08	-0.139284	0.0246263	1.6398e-08	-0.139658	0.0247102	8.42863e-09
27974	HexCer(d16:1/24:0)	HexCer	rs35067106	4	48105221	48103204	T	C	0.412	-0.134808	0.0223722	1.80622e-09	-0.137493	0.0223651	8.4947e-10	-0.135899	0.0224355	7.48563e-10
27975	HexCer(d16:1/24:0)	HexCer	rs13123671	4	48105991	48103974	A	G	0.412	-0.134865	0.0223744	1.78442e-09	-0.13751	0.0223673	8.48822e-10	-0.135879	0.0224378	7.556e-10
27976	HexCer(d16:1/24:0)	HexCer	rs6825925	4	48107096	48105079	A	T	0.412	-0.134932	0.022379	1.76528e-09	-0.137615	0.0223718	8.30699e-10	-0.135964	0.0224423	7.4375e-10
27977	HexCer(d16:1/24:0)	HexCer	rs6844940	4	48107304	48105287	G	C	0.412	-0.134903	0.0223829	1.79116e-09	-0.137596	0.0223758	8.40739e-10	-0.135942	0.0224463	7.53209e-10
27978	HexCer(d16:1/24:0)	HexCer	rs2661524	4	48107310	48105293	A	G	0.732	-0.134683	0.0246362	4.80831e-08	-0.139398	0.024625	1.59396e-08	-0.139685	0.0247087	8.35929e-09
27979	HexCer(d16:1/24:0)	HexCer	rs1396050	4	48108227	48106210	C	A	0.732	-0.13401	0.0246129	5.44503e-08	-0.138361	0.0246021	1.97218e-08	-0.138973	0.0246854	9.57316e-09
27980	HexCer(d16:1/24:0)	HexCer	rs55718430	4	48109455	48107438	T	C	0.414	-0.136258	0.0224272	1.32718e-09	-0.139416	0.0224199	5.43994e-10	-0.137363	0.0224904	5.48296e-10
27981	HexCer(d16:1/24:0)	HexCer	rs2704418	4	48109740	48107723	C	A	0.735	-0.137348	0.0247755	3.11423e-08	-0.142343	0.0247635	9.57416e-09	-0.14239	0.0248481	5.33627e-09
27982	HexCer(d16:1/24:0)	HexCer	rs2661525	4	48110398	48108381	T	C	0.71	-0.134786	0.0240979	2.37088e-08	-0.138945	0.0240825	8.48696e-09	-0.139523	0.0241685	4.15752e-09
27983	HexCer(d16:1/24:0)	HexCer	rs3792624	4	48111418	48109401	T	C	0.412	-0.133802	0.0224362	2.63557e-09	-0.136325	0.0224298	1.31085e-09	-0.13519	0.0224996	1.00994e-09
27984	HexCer(d16:1/24:0)	HexCer	rs7658300	4	48115264	48113247	T	C	0.363	-0.125407	0.0228495	4.28932e-08	-0.128174	0.0228441	2.15337e-08	-0.125852	0.0229143	2.09345e-08
27985	HexCer(d16:1/24:0)	HexCer	rs6825192	4	48122345	48120328	A	G	0.368	-0.126101	0.0229377	4.06533e-08	-0.128553	0.0229324	2.20866e-08	-0.126513	0.0230024	2.00483e-08
27986	HexCer(d16:1/24:0)	HexCer	rs6837324	4	48127262	48125245	G	A	0.395	-0.12579	0.0226242	2.83464e-08	-0.130657	0.0226146	8.04178e-09	-0.126231	0.0226879	1.39658e-08
27987	HexCer(d16:1/24:0)	HexCer	rs12331972	4	48134092	48132075	G	A	0.379	-0.126481	0.0226204	2.3679e-08	-0.133674	0.022608	3.59884e-09	-0.127186	0.022685	1.09359e-08
27988	HexCer(d16:1/24:0)	HexCer	rs186936070	9	71717712	69102796	C	A	0.002	-1.71616	0.309383	3.04432e-08	-0.978414	0.309938	0.00160278	-1.69421	0.31012	2.46604e-08
27989	HexCer(d18:1/16:0)	HexCer	rs4665972	2	27598097	27375230	C	T	0.597	0.127001	0.0226265	2.17394e-08	0.0973874	0.0226021	1.67821e-05	0.0994396	0.0226884	5.99066e-06
27990	HexCer(d18:1/16:0)	HexCer	rs1260326	2	27730940	27508073	C	T	0.597	0.121441	0.0222244	4.99466e-08	0.0873103	0.0222029	8.52885e-05	0.0922733	0.0222866	1.76612e-05
27991	HexCer(d18:1/16:0)	HexCer	rs780094	2	27741237	27518370	C	T	0.608	0.122676	0.0223457	4.34868e-08	0.0894819	0.0223239	6.20757e-05	0.0946892	0.0224083	1.21497e-05
27992	HexCer(d18:1/16:0)	HexCer	rs559638637	4	47515050	47513033	A	C	0.029	0.401593	0.0690866	6.55431e-09	0.474021	0.0686078	5.48874e-12	0.401855	0.0692714	3.51905e-09
27993	HexCer(d18:1/16:0)	HexCer	rs35012290	4	47538044	47536027	A	G	0.082	0.311186	0.0411137	4.46617e-14	0.339312	0.0408707	1.32086e-16	0.314985	0.0412188	1.30142e-14
27994	HexCer(d18:1/16:0)	HexCer	rs10938490	4	47544947	47542930	T	C	0.236	-0.167655	0.0261482	1.64422e-10	-0.189782	0.0259983	3.52227e-13	-0.171473	0.0262194	3.42151e-11
27995	HexCer(d18:1/16:0)	HexCer	rs4391005	4	47545128	47543111	G	A	0.357	0.191377	0.0232206	2.25303e-16	0.23973	0.0230194	4.32159e-25	0.192997	0.0232849	7.49246e-17
27996	HexCer(d18:1/16:0)	HexCer	rs35818294	4	47545141	47543124	A	C	0.184	0.312982	0.0283309	5.71798e-28	0.366897	0.0280694	2.72676e-38	0.316563	0.0284114	9.21304e-29
27997	HexCer(d18:1/16:0)	HexCer	rs11728642	4	47545551	47543534	G	A	0.195	-0.200788	0.0274293	3.12977e-13	-0.21711	0.0272898	2.37976e-15	-0.202609	0.0275052	1.03891e-13
27998	HexCer(d18:1/16:0)	HexCer	rs10938491	4	47545616	47543599	C	T	0.195	-0.202174	0.0274202	2.11774e-13	-0.218552	0.0272806	1.52766e-15	-0.203918	0.0274961	7.16223e-14
27999	HexCer(d18:1/16:0)	HexCer	rs10938492	4	47545715	47543698	G	A	0.195	-0.201959	0.0274158	2.22408e-13	-0.218311	0.0272765	1.62355e-15	-0.203814	0.0274917	7.30284e-14
28000	HexCer(d18:1/16:0)	HexCer	rs10938493	4	47545781	47543764	A	G	0.195	-0.201808	0.0274118	2.29847e-13	-0.218141	0.0272727	1.69129e-15	-0.203663	0.0274878	7.54778e-14
28001	HexCer(d18:1/16:0)	HexCer	rs3922408	4	47546836	47544819	G	A	0.195	-0.20104	0.0273865	2.68707e-13	-0.217265	0.0272483	2.0647e-15	-0.202896	0.0274625	8.83148e-14
28002	HexCer(d18:1/16:0)	HexCer	rs12502166	4	47546900	47544883	T	C	0.195	-0.200957	0.0273836	2.73179e-13	-0.217171	0.0272456	2.1082e-15	-0.202816	0.0274596	8.97297e-14
28003	HexCer(d18:1/16:0)	HexCer	rs12507737	4	47547051	47545034	C	T	0.195	-0.20057	0.0273708	2.9552e-13	-0.216743	0.0272332	2.32165e-15	-0.202428	0.0274469	9.71464e-14
28004	HexCer(d18:1/16:0)	HexCer	rs13134125	4	47547681	47545664	C	G	0.213	-0.149605	0.026616	2.07398e-08	-0.156677	0.0265046	3.74204e-09	-0.150883	0.0266897	8.36111e-09
28005	HexCer(d18:1/16:0)	HexCer	rs12502321	4	47548237	47546220	G	A	0.195	-0.199559	0.0273334	3.60061e-13	-0.21561	0.0271969	2.96923e-15	-0.20145	0.0274095	1.1744e-13
28006	HexCer(d18:1/16:0)	HexCer	rs12502323	4	47548254	47546237	G	A	0.195	-0.199453	0.0273294	3.67584e-13	-0.21549	0.027193	3.04754e-15	-0.201344	0.0274056	1.19912e-13
28007	HexCer(d18:1/16:0)	HexCer	rs12498466	4	47548431	47546414	T	C	0.195	-0.199453	0.0273294	3.67584e-13	-0.21549	0.027193	3.04754e-15	-0.201344	0.0274056	1.19912e-13
28008	HexCer(d18:1/16:0)	HexCer	rs3924898	4	47549120	47547103	T	G	0.195	-0.19946	0.0273296	3.67015e-13	-0.215498	0.0271932	3.04207e-15	-0.201354	0.0274057	1.19611e-13
28009	HexCer(d18:1/16:0)	HexCer	rs3924899	4	47549528	47547511	G	A	0.196	-0.199023	0.0272819	3.75422e-13	-0.214929	0.0271464	3.21843e-15	-0.201123	0.0273578	1.15776e-13
28010	HexCer(d18:1/16:0)	HexCer	rs3924900	4	47549705	47547688	G	A	0.195	-0.199453	0.0273295	3.67606e-13	-0.21549	0.027193	3.04758e-15	-0.201403	0.0274053	1.17964e-13
28011	HexCer(d18:1/16:0)	HexCer	rs7687166	4	47549798	47547781	G	A	0.195	-0.199454	0.0273294	3.67485e-13	-0.215492	0.027193	3.04651e-15	-0.201369	0.0274053	1.19042e-13
28012	HexCer(d18:1/16:0)	HexCer	rs12507138	4	47550000	47547983	A	G	0.195	-0.199454	0.0273294	3.67485e-13	-0.215492	0.027193	3.04651e-15	-0.201369	0.0274053	1.1905e-13
28013	HexCer(d18:1/16:0)	HexCer	rs12500474	4	47550051	47548034	G	C	0.195	-0.199454	0.0273294	3.67485e-13	-0.215492	0.027193	3.04651e-15	-0.201369	0.0274053	1.1905e-13
28014	HexCer(d18:1/16:0)	HexCer	rs12507939	4	47550133	47548116	A	G	0.195	-0.199454	0.0273294	3.67485e-13	-0.215492	0.027193	3.04651e-15	-0.201362	0.0274053	1.19266e-13
28015	HexCer(d18:1/16:0)	HexCer	rs28414421	4	47550568	47548551	C	T	0.195	-0.199476	0.0273316	3.66876e-13	-0.215508	0.0271953	3.04756e-15	-0.201426	0.0274075	1.17746e-13
28016	HexCer(d18:1/16:0)	HexCer	rs11729212	4	47550700	47548683	G	T	0.195	-0.19948	0.027332	3.66765e-13	-0.215511	0.0271957	3.0472e-15	-0.201369	0.0274079	1.19661e-13
28017	HexCer(d18:1/16:0)	HexCer	rs11729247	4	47550774	47548757	C	T	0.195	-0.199481	0.0273323	3.66934e-13	-0.215511	0.027196	3.04954e-15	-0.20137	0.0274082	1.19715e-13
28018	HexCer(d18:1/16:0)	HexCer	rs11728366	4	47550820	47548803	G	A	0.195	-0.199493	0.0273332	3.66369e-13	-0.215521	0.0271969	3.04731e-15	-0.201382	0.0274091	1.19519e-13
28019	HexCer(d18:1/16:0)	HexCer	rs11729252	4	47550826	47548809	C	T	0.195	-0.199497	0.0273336	3.66225e-13	-0.215524	0.0271972	3.0471e-15	-0.201413	0.0274094	1.18589e-13
28020	HexCer(d18:1/16:0)	HexCer	rs34872589	4	47550871	47548854	G	A	0.195	-0.199667	0.0273558	3.65708e-13	-0.215713	0.0272193	3.03607e-15	-0.201525	0.0274317	1.20259e-13
28021	HexCer(d18:1/16:0)	HexCer	rs13123471	4	47551161	47549144	A	G	0.195	-0.1995	0.0273358	3.67574e-13	-0.215554	0.0271995	3.03632e-15	-0.201428	0.0274118	1.18674e-13
28022	HexCer(d18:1/16:0)	HexCer	rs13151340	4	47551186	47549169	G	A	0.195	-0.199523	0.027335	3.64794e-13	-0.215545	0.0271987	3.03852e-15	-0.201442	0.0274109	1.18004e-13
28023	HexCer(d18:1/16:0)	HexCer	rs13125264	4	47551238	47549221	T	C	0.195	-0.199518	0.0273356	3.65658e-13	-0.215539	0.0271993	3.04828e-15	-0.201439	0.0274115	1.18252e-13
28024	HexCer(d18:1/16:0)	HexCer	rs13123704	4	47551263	47549246	A	G	0.195	-0.199518	0.027336	3.65915e-13	-0.215538	0.0271997	3.05165e-15	-0.201439	0.0274119	1.18331e-13
28025	HexCer(d18:1/16:0)	HexCer	rs13105858	4	47551425	47549408	C	T	0.195	-0.199531	0.0273365	3.65023e-13	-0.215548	0.0272002	3.04638e-15	-0.201453	0.0274124	1.18013e-13
28026	HexCer(d18:1/16:0)	HexCer	rs13106975	4	47551863	47549846	G	T	0.23	0.254708	0.0261406	3.46489e-22	0.300588	0.0259158	1.23928e-30	0.257705	0.0262132	6.98018e-23
28027	HexCer(d18:1/16:0)	HexCer	rs6810449	4	47551922	47549905	G	A	0.195	-0.199544	0.0273404	3.66645e-13	-0.215563	0.0272041	3.06083e-15	-0.201474	0.0274163	1.18264e-13
28028	HexCer(d18:1/16:0)	HexCer	rs6832417	4	47551927	47549910	A	G	0.195	-0.199548	0.0273409	3.66632e-13	-0.215565	0.0272047	3.06298e-15	-0.201478	0.0274168	1.18257e-13
28029	HexCer(d18:1/16:0)	HexCer	rs28535313	4	47552629	47550612	A	G	0.195	-0.199576	0.0273443	3.66271e-13	-0.215576	0.0272081	3.07643e-15	-0.201521	0.0274201	1.17653e-13
28030	HexCer(d18:1/16:0)	HexCer	rs34442412	4	47552762	47550745	G	A	0.195	-0.199587	0.0273456	3.66174e-13	-0.215574	0.0272094	3.08776e-15	-0.20153	0.0274214	1.17681e-13
28031	HexCer(d18:1/16:0)	HexCer	rs10006939	4	47553060	47551043	G	C	0.195	-0.199593	0.0273468	3.66566e-13	-0.21558	0.0272107	3.09132e-15	-0.201546	0.0274226	1.17473e-13
28032	HexCer(d18:1/16:0)	HexCer	rs6829677	4	47554332	47552315	G	A	0.195	-0.199615	0.0273497	3.66514e-13	-0.215575	0.0272136	3.11697e-15	-0.201536	0.0274255	1.18434e-13
28033	HexCer(d18:1/16:0)	HexCer	rs9790720	4	47554488	47552471	A	T	0.23	0.253417	0.0261246	5.24815e-22	0.299211	0.0258997	2.07716e-30	0.256401	0.0261974	1.06774e-22
28034	HexCer(d18:1/16:0)	HexCer	rs7695942	4	47554803	47552786	T	C	0.193	-0.199907	0.0274557	4.16439e-13	-0.215628	0.0273186	3.87833e-15	-0.202096	0.0275318	1.25692e-13
28035	HexCer(d18:1/16:0)	HexCer	rs6842577	4	47555693	47553676	A	T	0.195	-0.199663	0.0273524	3.63827e-13	-0.215589	0.0272165	3.12433e-15	-0.201579	0.0274282	1.17693e-13
28036	HexCer(d18:1/16:0)	HexCer	rs6811048	4	47555699	47553682	C	G	0.195	-0.19966	0.0273525	3.64141e-13	-0.215584	0.0272165	3.1292e-15	-0.201577	0.0274282	1.17791e-13
28037	HexCer(d18:1/16:0)	HexCer	rs6843438	4	47556304	47554287	G	A	0.195	-0.199653	0.0273527	3.65089e-13	-0.215577	0.0272168	3.13776e-15	-0.201541	0.0274283	1.18965e-13
28038	HexCer(d18:1/16:0)	HexCer	rs6823365	4	47557129	47555112	A	G	0.193	-0.199216	0.0274529	4.97739e-13	-0.214896	0.0273161	4.75929e-15	-0.201399	0.027529	1.5065e-13
28039	HexCer(d18:1/16:0)	HexCer	rs11723676	4	47557369	47555352	A	G	0.193	-0.199212	0.0274527	4.98124e-13	-0.214881	0.0273159	4.77799e-15	-0.201399	0.0275288	1.50592e-13
28040	HexCer(d18:1/16:0)	HexCer	rs9790830	4	47557454	47555437	A	T	0.23	0.253569	0.0260915	4.40497e-22	0.299232	0.0258671	1.74149e-30	0.256625	0.0261643	8.71735e-23
28041	HexCer(d18:1/16:0)	HexCer	rs4694857	4	47558132	47556115	G	A	0.4	0.158864	0.0226675	2.81402e-12	0.205265	0.022484	1.06007e-19	0.160622	0.0227296	9.15809e-13
28042	HexCer(d18:1/16:0)	HexCer	rs7686393	4	47558154	47556137	T	C	0.39	-0.174012	0.0226469	2.00839e-14	-0.197655	0.0225081	2.48221e-18	-0.17695	0.0227078	4.05409e-15
28043	HexCer(d18:1/16:0)	HexCer	rs6827604	4	47559262	47557245	C	A	0.4	0.158865	0.0226653	2.79934e-12	0.205234	0.0224819	1.06501e-19	0.160696	0.0227273	8.90325e-13
28044	HexCer(d18:1/16:0)	HexCer	rs34169638	4	47560015	47557998	G	A	0.065	0.316902	0.0447985	1.82347e-12	0.382709	0.044543	1.19665e-17	0.317832	0.0449248	8.64505e-13
28045	HexCer(d18:1/16:0)	HexCer	rs11729411	4	47560163	47558146	A	C	0.213	0.256507	0.0268079	1.97288e-21	0.302169	0.0265746	1.74847e-29	0.26046	0.0268824	2.75603e-22
28046	HexCer(d18:1/16:0)	HexCer	rs4298115	4	47560386	47558369	T	C	0.407	-0.163018	0.0224759	5.23642e-13	-0.184807	0.0223435	1.98394e-16	-0.166259	0.0225365	9.56885e-14
28047	HexCer(d18:1/16:0)	HexCer	rs13106043	4	47561141	47559124	A	G	0.407	-0.163471	0.0224734	4.49385e-13	-0.185331	0.0223406	1.62111e-16	-0.166674	0.0225344	8.30246e-14
28048	HexCer(d18:1/16:0)	HexCer	rs11730590	4	47561179	47559162	T	C	0.407	-0.163724	0.02247	4.11417e-13	-0.185697	0.0223363	1.40197e-16	-0.16694	0.0225306	7.53426e-14
28049	HexCer(d18:1/16:0)	HexCer	rs13122990	4	47563445	47561428	T	C	0.213	-0.178686	0.0265587	2.13846e-11	-0.191958	0.0264377	4.96122e-13	-0.181056	0.0266327	5.98932e-12
28050	HexCer(d18:1/16:0)	HexCer	rs10938494	4	47563448	47561431	A	G	0.214	0.257427	0.0267415	1.13955e-21	0.303286	0.0265063	7.92807e-30	0.261193	0.0268161	1.68317e-22
28051	HexCer(d18:1/16:0)	HexCer	rs146612847	4	47564709	47562692	G	A	0.017	0.399039	0.0864148	4.07087e-06	0.490211	0.0859769	1.26334e-08	0.401151	0.0866525	1.8852e-06
28052	HexCer(d18:1/16:0)	HexCer	rs143905860	4	47566647	47564630	T	A	0.019	0.383909	0.0835317	4.42328e-06	0.461235	0.0831629	3.06864e-08	0.388927	0.0837702	1.76779e-06
28053	HexCer(d18:1/16:0)	HexCer	rs114229642	4	47566860	47564843	C	T	0.017	0.391904	0.0869241	6.81057e-06	0.483796	0.0864918	2.35458e-08	0.393551	0.0871629	3.24501e-06
28054	HexCer(d18:1/16:0)	HexCer	rs34707051	4	47566984	47564967	G	A	0.214	-0.182186	0.0265373	8.37424e-12	-0.194495	0.0264195	2.34584e-13	-0.184032	0.0266113	2.65806e-12
28055	HexCer(d18:1/16:0)	HexCer	rs10003620	4	47567121	47565104	G	T	0.213	-0.181308	0.026573	1.1208e-11	-0.193287	0.0264569	3.5468e-13	-0.183368	0.026647	3.37289e-12
28056	HexCer(d18:1/16:0)	HexCer	rs10034504	4	47567256	47565239	T	C	0.197	-0.17928	0.0273313	6.59791e-11	-0.192523	0.0272093	1.84902e-12	-0.180389	0.0274075	2.59159e-11
28057	HexCer(d18:1/16:0)	HexCer	rs6827231	4	47568628	47566611	A	G	0.386	-0.157974	0.0223969	2.18424e-12	-0.158992	0.0223134	1.26001e-12	-0.159628	0.0224599	6.85375e-13
28058	HexCer(d18:1/16:0)	HexCer	rs9993184	4	47569106	47567089	A	T	0.386	-0.157971	0.0223956	2.18013e-12	-0.158982	0.0223121	1.26031e-12	-0.159631	0.0224586	6.82778e-13
28059	HexCer(d18:1/16:0)	HexCer	rs6817957	4	47569911	47567894	C	T	0.386	-0.157944	0.022392	2.17984e-12	-0.158967	0.0223085	1.25556e-12	-0.159585	0.022455	6.87058e-13
28060	HexCer(d18:1/16:0)	HexCer	rs6817967	4	47570119	47568102	G	A	0.387	-0.157951	0.0223926	2.17859e-12	-0.158978	0.0223091	1.25279e-12	-0.159764	0.0224557	6.50094e-13
28061	HexCer(d18:1/16:0)	HexCer	rs13110314	4	47570454	47568437	G	A	0.223	-0.160037	0.0261818	1.12139e-09	-0.176589	0.0260525	1.44151e-11	-0.161354	0.0262541	4.32168e-10
28062	HexCer(d18:1/16:0)	HexCer	rs17462252	4	47570876	47568859	A	G	0.067	-0.234146	0.0441942	1.24707e-07	-0.247628	0.0440183	1.96352e-08	-0.235487	0.0443075	5.59613e-08
28063	HexCer(d18:1/16:0)	HexCer	rs4694858	4	47571914	47569897	T	C	0.39	-0.159004	0.0224068	1.60866e-12	-0.160278	0.0223218	8.46331e-13	-0.160538	0.0224695	5.23792e-13
28064	HexCer(d18:1/16:0)	HexCer	rs7699613	4	47575461	47573444	C	T	0.39	-0.157981	0.0223993	2.19207e-12	-0.159529	0.0223135	1.05897e-12	-0.159457	0.022462	7.27212e-13
28065	HexCer(d18:1/16:0)	HexCer	rs6447568	4	47575672	47573655	G	C	0.39	-0.158079	0.0224032	2.1429e-12	-0.159566	0.0223174	1.056e-12	-0.159557	0.0224659	7.10659e-13
28066	HexCer(d18:1/16:0)	HexCer	rs6840205	4	47577455	47575438	A	G	0.219	-0.171914	0.0262544	7.03518e-11	-0.192799	0.026114	1.99032e-13	-0.173428	0.0263267	2.49292e-11
28067	HexCer(d18:1/16:0)	HexCer	rs16851681	4	47578971	47576954	A	G	0.219	-0.172091	0.0262577	6.76457e-11	-0.19295	0.0261174	1.91984e-13	-0.173734	0.0263299	2.31981e-11
28068	HexCer(d18:1/16:0)	HexCer	rs11722987	4	47579770	47577753	G	C	0.044	0.316221	0.0552371	1.10996e-08	0.393713	0.0548516	8.69238e-13	0.314474	0.0553725	7.19099e-09
28069	HexCer(d18:1/16:0)	HexCer	rs9995068	4	47580015	47577998	A	C	0.219	-0.172689	0.0262625	5.86153e-11	-0.193383	0.0261223	1.7148e-13	-0.174207	0.0263347	2.07369e-11
28070	HexCer(d18:1/16:0)	HexCer	rs6825063	4	47580113	47578096	T	C	0.219	-0.172712	0.0262636	5.83825e-11	-0.193415	0.0261234	1.70298e-13	-0.174138	0.0263354	2.11265e-11
28071	HexCer(d18:1/16:0)	HexCer	rs4342163	4	47580437	47578420	C	T	0.581	-0.18579	0.0221871	8.18074e-17	-0.198882	0.0220651	3.2358e-19	-0.188845	0.0222483	1.40953e-17
28072	HexCer(d18:1/16:0)	HexCer	rs6851221	4	47580543	47578526	G	A	0.219	-0.172639	0.0262649	5.95945e-11	-0.193372	0.0261247	1.72828e-13	-0.174143	0.0263372	2.1164e-11
28073	HexCer(d18:1/16:0)	HexCer	rs2351791	4	47582387	47580370	C	A	0.772	-0.23179	0.0260955	9.88163e-19	-0.274138	0.0258771	6.88214e-26	-0.233989	0.0261688	2.75238e-19
28074	HexCer(d18:1/16:0)	HexCer	rs17572095	4	47583291	47581274	A	G	0.392	-0.0994302	0.0226101	1.12423e-05	-0.128574	0.0225017	1.17614e-08	-0.0994482	0.0226709	5.88866e-06
28075	HexCer(d18:1/16:0)	HexCer	rs11732736	4	47583752	47581735	C	T	0.047	0.302103	0.0536632	1.91812e-08	0.378136	0.0532738	1.5204e-12	0.300802	0.0537968	1.19271e-08
28076	HexCer(d18:1/16:0)	HexCer	rs6823760	4	47587414	47585397	A	G	0.259	-0.205038	0.0247157	1.83031e-16	-0.227796	0.0245755	3.68363e-20	-0.207751	0.0247843	3.43105e-17
28077	HexCer(d18:1/16:0)	HexCer	rs2271034	4	47588848	47586831	C	T	0.44	-0.158406	0.0221286	9.76558e-13	-0.174063	0.0219975	3.30791e-15	-0.161847	0.0221891	1.76978e-13
28078	HexCer(d18:1/16:0)	HexCer	rs2351790	4	47589299	47587282	A	C	0.44	-0.158372	0.0221326	9.96899e-13	-0.174122	0.022001	3.27205e-15	-0.161813	0.0221931	1.80664e-13
28079	HexCer(d18:1/16:0)	HexCer	rs7692677	4	47589854	47587837	A	G	0.44	-0.158338	0.0221255	9.90979e-13	-0.174094	0.0219942	3.24031e-15	-0.161721	0.022186	1.83129e-13
28080	HexCer(d18:1/16:0)	HexCer	rs6858092	4	47590365	47588348	G	C	0.765	-0.22529	0.0259198	5.14163e-18	-0.266688	0.0257069	6.52619e-25	-0.22788	0.0259923	1.27862e-18
28081	HexCer(d18:1/16:0)	HexCer	rs13133133	4	47590481	47588464	G	T	0.259	-0.204938	0.0247007	1.81397e-16	-0.228371	0.0245588	2.80557e-20	-0.207303	0.0247692	3.82331e-17
28082	HexCer(d18:1/16:0)	HexCer	rs28455914	4	47592082	47590065	T	C	0.259	-0.204254	0.024697	2.25581e-16	-0.227986	0.0245547	3.19709e-20	-0.206643	0.0247655	4.72642e-17
28083	HexCer(d18:1/16:0)	HexCer	rs4695252	4	47592781	47590764	T	A	0.259	-0.20411	0.0246941	2.34472e-16	-0.227848	0.0245519	3.32839e-20	-0.206542	0.0247626	4.85117e-17
28084	HexCer(d18:1/16:0)	HexCer	4:47593008_C_T	4	47593008	47590991	C	T	0.44	-0.157555	0.0221237	1.27572e-12	-0.173793	0.0219916	3.59939e-15	-0.160933	0.0221842	2.36455e-13
28085	HexCer(d18:1/16:0)	HexCer	rs4145944	4	47593283	47591266	C	G	0.351	-0.150181	0.0229488	6.9753e-11	-0.16708	0.0228264	3.12776e-13	-0.152225	0.0230115	2.0731e-11
28086	HexCer(d18:1/16:0)	HexCer	rs4145947	4	47593777	47591760	A	G	0.44	-0.157649	0.0221175	1.2191e-12	-0.173901	0.0219856	3.39994e-15	-0.160926	0.022178	2.33499e-13
28087	HexCer(d18:1/16:0)	HexCer	rs11947521	4	47593976	47591959	G	A	0.35	-0.150859	0.0229588	5.84753e-11	-0.167739	0.0228362	2.59157e-13	-0.152757	0.0230215	1.80971e-11
28088	HexCer(d18:1/16:0)	HexCer	rs3811829	4	47594220	47592203	A	G	0.188	-0.199984	0.0278149	9.55473e-13	-0.214256	0.0276985	1.53806e-14	-0.202404	0.0278908	2.31976e-13
28089	HexCer(d18:1/16:0)	HexCer	rs4695253	4	47596632	47594615	T	C	0.351	-0.149908	0.022949	7.53692e-11	-0.167144	0.0228256	3.05585e-13	-0.151924	0.0230116	2.26318e-11
28090	HexCer(d18:1/16:0)	HexCer	rs17462424	4	47598298	47596281	C	T	0.351	-0.148953	0.0229638	1.0167e-10	-0.166464	0.0228398	3.92344e-13	-0.15087	0.0230264	3.1566e-11
28091	HexCer(d18:1/16:0)	HexCer	rs78926190	4	47600073	47598056	T	A	0.05	0.276888	0.0522534	1.22917e-07	0.290199	0.0519809	2.5124e-08	0.284562	0.0523836	2.92905e-08
28092	HexCer(d18:1/16:0)	HexCer	rs13150235	4	47600312	47598295	T	C	0.44	-0.156947	0.0221133	1.51047e-12	-0.173298	0.0219811	4.15865e-15	-0.160233	0.0221738	2.90311e-13
28093	HexCer(d18:1/16:0)	HexCer	rs6834933	4	47604134	47602117	A	C	0.769	-0.228198	0.026079	3.03537e-18	-0.269966	0.0258617	3.29596e-25	-0.230802	0.0261522	7.6867e-19
28094	HexCer(d18:1/16:0)	HexCer	rs10004474	4	47605318	47603301	C	G	0.261	-0.202403	0.0246264	3.3373e-16	-0.227642	0.0244796	2.74319e-20	-0.204852	0.0246949	7.08266e-17
28095	HexCer(d18:1/16:0)	HexCer	rs6847217	4	47606137	47604120	A	G	0.454	-0.199093	0.0218447	1.52948e-19	-0.211713	0.0217433	4.30799e-22	-0.202166	0.021906	2.05875e-20
28096	HexCer(d18:1/16:0)	HexCer	rs12642238	4	47606567	47604550	G	T	0.547	-0.177424	0.0220393	1.11912e-15	-0.187178	0.0219292	2.01393e-17	-0.180424	0.0221	2.08547e-16
28097	HexCer(d18:1/16:0)	HexCer	rs10000636	4	47607296	47605279	T	A	0.547	-0.177207	0.0220336	1.19028e-15	-0.187169	0.0219232	1.98053e-17	-0.180209	0.0220943	2.21961e-16
28098	HexCer(d18:1/16:0)	HexCer	rs6832640	4	47607505	47605488	C	A	0.547	-0.177127	0.022032	1.21972e-15	-0.187113	0.0219217	2.01346e-17	-0.180158	0.0220928	2.25092e-16
28099	HexCer(d18:1/16:0)	HexCer	rs12502587	4	47607839	47605822	C	T	0.261	-0.201679	0.0246068	4.00309e-16	-0.227415	0.024459	2.76728e-20	-0.204112	0.0246752	8.59401e-17
28100	HexCer(d18:1/16:0)	HexCer	rs13144815	4	47608240	47606223	G	A	0.261	-0.201581	0.0246043	4.10463e-16	-0.227377	0.0244563	2.7801e-20	-0.204014	0.0246726	8.81805e-17
28101	HexCer(d18:1/16:0)	HexCer	rs13150459	4	47608300	47606283	C	T	0.454	-0.198395	0.0218327	1.94219e-19	-0.211482	0.0217304	4.50571e-22	-0.201508	0.0218941	2.58827e-20
28102	HexCer(d18:1/16:0)	HexCer	rs7667912	4	47608329	47606312	A	G	0.261	-0.201508	0.0246024	4.1826e-16	-0.22735	0.0244543	2.78803e-20	-0.203941	0.0246708	8.98994e-17
28103	HexCer(d18:1/16:0)	HexCer	rs7699028	4	47608769	47606752	C	T	0.261	-0.201403	0.0245997	4.29708e-16	-0.227303	0.0244515	2.80917e-20	-0.20385	0.0246681	9.19845e-17
28104	HexCer(d18:1/16:0)	HexCer	rs6833737	4	47609567	47607550	T	C	0.261	-0.201176	0.0245934	4.55048e-16	-0.22721	0.024445	2.8423e-20	-0.203626	0.0246618	9.74335e-17
28105	HexCer(d18:1/16:0)	HexCer	rs6832495	4	47609664	47607647	A	G	0.547	-0.176626	0.0220151	1.39191e-15	-0.186946	0.0219044	2.02724e-17	-0.179647	0.0220759	2.58352e-16
28106	HexCer(d18:1/16:0)	HexCer	rs9759538	4	47610167	47608150	G	A	0.547	-0.176626	0.0220154	1.39284e-15	-0.186947	0.0219047	2.02796e-17	-0.179637	0.0220761	2.59585e-16
28107	HexCer(d18:1/16:0)	HexCer	rs28424168	4	47610757	47608740	A	C	0.26	-0.203208	0.0246363	2.64257e-16	-0.229664	0.0244873	1.33593e-20	-0.206078	0.0247049	4.82188e-17
28108	HexCer(d18:1/16:0)	HexCer	rs9993991	4	47610968	47608951	T	A	0.26	-0.203208	0.0246363	2.64285e-16	-0.229664	0.0244874	1.33648e-20	-0.206079	0.0247049	4.82214e-17
28109	HexCer(d18:1/16:0)	HexCer	rs9998849	4	47611165	47609148	A	T	0.26	-0.203194	0.0246364	2.65519e-16	-0.229652	0.0244874	1.34275e-20	-0.206063	0.024705	4.84886e-17
28110	HexCer(d18:1/16:0)	HexCer	rs9291308	4	47611201	47609184	A	C	0.26	-0.203194	0.0246363	2.65576e-16	-0.229651	0.0244874	1.34324e-20	-0.206064	0.0247049	4.84612e-17
28111	HexCer(d18:1/16:0)	HexCer	rs9998959	4	47611285	47609268	G	T	0.26	-0.203195	0.0246364	2.65529e-16	-0.229651	0.0244875	1.34381e-20	-0.206065	0.024705	4.84499e-17
28112	HexCer(d18:1/16:0)	HexCer	rs10029782	4	47611376	47609359	A	C	0.26	-0.203183	0.0246364	2.66551e-16	-0.22964	0.0244874	1.34915e-20	-0.206054	0.024705	4.86279e-17
28113	HexCer(d18:1/16:0)	HexCer	rs9999055	4	47611388	47609371	C	T	0.26	-0.203183	0.0246365	2.66592e-16	-0.229641	0.0244875	1.3486e-20	-0.206055	0.0247051	4.86161e-17
28114	HexCer(d18:1/16:0)	HexCer	rs4695254	4	47611547	47609530	A	G	0.26	-0.203177	0.0246365	2.67099e-16	-0.229634	0.0244875	1.35217e-20	-0.206027	0.0247051	4.90874e-17
28115	HexCer(d18:1/16:0)	HexCer	rs7673729	4	47612630	47610613	G	A	0.26	-0.203168	0.0246365	2.67986e-16	-0.229626	0.0244875	1.35677e-20	-0.20602	0.0247051	4.92157e-17
28116	HexCer(d18:1/16:0)	HexCer	rs10002415	4	47612677	47610660	G	T	0.26	-0.203169	0.0246366	2.67941e-16	-0.229624	0.0244876	1.35812e-20	-0.206027	0.0247052	4.91011e-17
28117	HexCer(d18:1/16:0)	HexCer	rs4695255	4	47613319	47611302	A	G	0.26	-0.203214	0.0246384	2.65312e-16	-0.229661	0.0244895	1.34764e-20	-0.206072	0.024707	4.86093e-17
28118	HexCer(d18:1/16:0)	HexCer	rs4695256	4	47614900	47612883	A	G	0.453	-0.198841	0.0218129	1.51803e-19	-0.21237	0.0217101	2.8322e-22	-0.202308	0.0218743	1.71584e-20
28119	HexCer(d18:1/16:0)	HexCer	rs28539362	4	47615873	47613856	T	C	0.26	-0.203095	0.0246364	2.74442e-16	-0.229547	0.0244874	1.39731e-20	-0.205938	0.024705	5.05727e-17
28120	HexCer(d18:1/16:0)	HexCer	rs17572345	4	47616040	47614023	G	T	0.26	-0.203094	0.0246364	2.7457e-16	-0.229545	0.0244874	1.39812e-20	-0.205937	0.024705	5.05981e-17
28121	HexCer(d18:1/16:0)	HexCer	rs73238612	4	47616210	47614193	G	T	0.484	-0.148231	0.0220987	2.38032e-11	-0.190143	0.0219415	6.77897e-18	-0.149404	0.0221588	8.77525e-12
28122	HexCer(d18:1/16:0)	HexCer	rs73238613	4	47616422	47614405	G	T	0.26	-0.203097	0.0246368	2.7455e-16	-0.229523	0.0244878	1.41207e-20	-0.20596	0.0247054	5.02474e-17
28123	HexCer(d18:1/16:0)	HexCer	rs6839273	4	47617174	47615157	A	C	0.26	-0.203057	0.0246363	2.77842e-16	-0.229507	0.0244873	1.41827e-20	-0.2059	0.0247049	5.12141e-17
28124	HexCer(d18:1/16:0)	HexCer	rs6839636	4	47617334	47615317	T	C	0.26	-0.203055	0.0246363	2.78019e-16	-0.229504	0.0244873	1.4194e-20	-0.205891	0.0247049	5.13579e-17
28125	HexCer(d18:1/16:0)	HexCer	rs13152624	4	47618322	47616305	T	C	0.26	-0.203024	0.024638	2.82125e-16	-0.229479	0.024489	1.44138e-20	-0.205853	0.0247066	5.22648e-17
28126	HexCer(d18:1/16:0)	HexCer	rs13133683	4	47618396	47616379	A	T	0.26	-0.203033	0.0246362	2.79974e-16	-0.229482	0.0244871	1.43042e-20	-0.205861	0.0247048	5.18574e-17
28127	HexCer(d18:1/16:0)	HexCer	rs13151904	4	47618663	47616646	A	G	0.26	-0.202941	0.0246431	2.9412e-16	-0.229757	0.0244932	1.31726e-20	-0.205803	0.0247117	5.39264e-17
28128	HexCer(d18:1/16:0)	HexCer	rs13101892	4	47618685	47616668	T	C	0.26	-0.202929	0.0246422	2.94552e-16	-0.22974	0.0244922	1.32126e-20	-0.205783	0.0247108	5.4145e-17
28129	HexCer(d18:1/16:0)	HexCer	rs34088862	4	47618920	47616903	C	T	0.26	-0.20301	0.024636	2.81986e-16	-0.229458	0.024487	1.44271e-20	-0.205831	0.0247046	5.23601e-17
28130	HexCer(d18:1/16:0)	HexCer	rs17462541	4	47619281	47617264	T	C	0.26	-0.203018	0.0246369	2.81881e-16	-0.229473	0.0244879	1.43881e-20	-0.205829	0.0247055	5.2524e-17
28131	HexCer(d18:1/16:0)	HexCer	rs16860446	4	47619492	47617475	G	A	0.26	-0.203009	0.0246368	2.82633e-16	-0.229463	0.0244878	1.44382e-20	-0.205825	0.0247054	5.25908e-17
28132	HexCer(d18:1/16:0)	HexCer	rs34996787	4	47619533	47617516	C	T	0.26	-0.203005	0.0246374	2.83505e-16	-0.229453	0.0244884	1.4526e-20	-0.205824	0.024706	5.26937e-17
28133	HexCer(d18:1/16:0)	HexCer	rs4464539	4	47619731	47617714	A	G	0.26	-0.202945	0.0246381	2.89726e-16	-0.229409	0.0244891	1.48088e-20	-0.205772	0.0247067	5.37369e-17
28134	HexCer(d18:1/16:0)	HexCer	rs4464540	4	47619875	47617858	A	G	0.259	-0.202812	0.0246419	3.05506e-16	-0.229351	0.0244914	1.53259e-20	-0.20565	0.0247105	5.65971e-17
28135	HexCer(d18:1/16:0)	HexCer	rs5026274	4	47619936	47617919	C	G	0.26	-0.202942	0.0246381	2.89932e-16	-0.229406	0.024489	1.48173e-20	-0.205777	0.0247066	5.36268e-17
28136	HexCer(d18:1/16:0)	HexCer	rs34048353	4	47620196	47618179	G	A	0.26	-0.202926	0.0246364	2.90217e-16	-0.229384	0.0244874	1.48591e-20	-0.205773	0.024705	5.34675e-17
28137	HexCer(d18:1/16:0)	HexCer	rs4694860	4	47620435	47618418	T	C	0.768	-0.227033	0.0260417	4.00185e-18	-0.268489	0.0258221	5.00984e-25	-0.229967	0.0261145	9.0976e-19
28138	HexCer(d18:1/16:0)	HexCer	rs4694861	4	47620445	47618428	C	G	0.26	-0.202967	0.0246356	2.85631e-16	-0.229412	0.0244866	1.46593e-20	-0.205817	0.0247042	5.25454e-17
28139	HexCer(d18:1/16:0)	HexCer	rs9997352	4	47620949	47618932	G	C	0.453	-0.198715	0.021808	1.56447e-19	-0.212263	0.021705	2.89564e-22	-0.202179	0.0218695	1.77707e-20
28140	HexCer(d18:1/16:0)	HexCer	rs7697211	4	47621277	47619260	G	A	0.26	-0.202944	0.0246354	2.8773e-16	-0.229386	0.0244864	1.47928e-20	-0.205804	0.024704	5.27565e-17
28141	HexCer(d18:1/16:0)	HexCer	rs2351787	4	47621319	47619302	T	A	0.26	-0.202953	0.0246354	2.86878e-16	-0.229392	0.0244864	1.47618e-20	-0.205805	0.024704	5.27423e-17
28142	HexCer(d18:1/16:0)	HexCer	rs7673938	4	47621531	47619514	T	C	0.26	-0.202932	0.0246352	2.88737e-16	-0.229375	0.0244862	1.48496e-20	-0.205789	0.0247038	5.30004e-17
28143	HexCer(d18:1/16:0)	HexCer	rs7673289	4	47621862	47619845	A	G	0.26	-0.202928	0.0246352	2.8908e-16	-0.22937	0.0244862	1.48715e-20	-0.205777	0.0247038	5.31995e-17
28144	HexCer(d18:1/16:0)	HexCer	rs7657029	4	47621869	47619852	G	T	0.26	-0.202926	0.0246352	2.89228e-16	-0.229369	0.0244862	1.4881e-20	-0.205776	0.0247038	5.32267e-17
28145	HexCer(d18:1/16:0)	HexCer	rs7657209	4	47622140	47620123	T	A	0.26	-0.202924	0.0246351	2.89426e-16	-0.229366	0.0244861	1.48937e-20	-0.205773	0.0247037	5.32634e-17
28146	HexCer(d18:1/16:0)	HexCer	rs10014808	4	47622367	47620350	G	A	0.26	-0.20317	0.0246367	2.67932e-16	-0.229598	0.0244876	1.37226e-20	-0.206018	0.0247053	4.92766e-17
28147	HexCer(d18:1/16:0)	HexCer	rs10017276	4	47622480	47620463	C	T	0.26	-0.202909	0.024635	2.90751e-16	-0.229349	0.024486	1.4985e-20	-0.205774	0.0247036	5.32407e-17
28148	HexCer(d18:1/16:0)	HexCer	rs12331639	4	47623275	47621258	G	A	0.26	-0.202994	0.0246357	2.83057e-16	-0.229426	0.0244867	1.45814e-20	-0.205831	0.0247043	5.23275e-17
28149	HexCer(d18:1/16:0)	HexCer	rs13119296	4	47623827	47621810	C	T	0.26	-0.203008	0.0246358	2.81818e-16	-0.229441	0.0244868	1.45071e-20	-0.205845	0.0247044	5.20943e-17
28150	HexCer(d18:1/16:0)	HexCer	rs12332008	4	47624945	47622928	T	G	0.26	-0.203018	0.0246359	2.80938e-16	-0.229448	0.0244868	1.44706e-20	-0.205854	0.0247045	5.19406e-17
28151	HexCer(d18:1/16:0)	HexCer	rs12332061	4	47625222	47623205	A	G	0.26	-0.203023	0.0246359	2.80537e-16	-0.229454	0.0244869	1.44403e-20	-0.205859	0.0247045	5.18657e-17
28152	HexCer(d18:1/16:0)	HexCer	rs7682364	4	47625401	47623384	A	T	0.26	-0.203024	0.0246359	2.8041e-16	-0.229455	0.0244869	1.44337e-20	-0.20586	0.0247045	5.18412e-17
28153	HexCer(d18:1/16:0)	HexCer	rs7699738	4	47625410	47623393	T	C	0.26	-0.203022	0.0246359	2.80619e-16	-0.229451	0.0244869	1.44539e-20	-0.205858	0.0247045	5.18805e-17
28154	HexCer(d18:1/16:0)	HexCer	rs1344122	4	47626034	47624017	T	C	0.26	-0.203089	0.0246375	2.75717e-16	-0.229528	0.0244884	1.41249e-20	-0.205926	0.024706	5.09322e-17
28155	HexCer(d18:1/16:0)	HexCer	rs2292105	4	47626332	47624315	G	C	0.26	-0.203097	0.0246376	2.75121e-16	-0.229539	0.0244886	1.40751e-20	-0.205933	0.0247062	5.08251e-17
28156	HexCer(d18:1/16:0)	HexCer	rs7658542	4	47626338	47624321	T	G	0.26	-0.203106	0.0246378	2.74467e-16	-0.229549	0.0244888	1.40311e-20	-0.205942	0.0247064	5.06996e-17
28157	HexCer(d18:1/16:0)	HexCer	rs7658554	4	47626361	47624344	A	G	0.26	-0.20311	0.024638	2.74176e-16	-0.229553	0.0244889	1.40163e-20	-0.205947	0.0247066	5.06421e-17
28158	HexCer(d18:1/16:0)	HexCer	rs7658596	4	47626416	47624399	A	G	0.26	-0.203133	0.0246384	2.72526e-16	-0.22958	0.0244894	1.39004e-20	-0.205969	0.024707	5.03278e-17
28159	HexCer(d18:1/16:0)	HexCer	rs7660319	4	47626586	47624569	T	C	0.26	-0.203164	0.0246391	2.70315e-16	-0.229615	0.0244901	1.37559e-20	-0.206	0.0247077	4.99026e-17
28160	HexCer(d18:1/16:0)	HexCer	rs7660901	4	47626849	47624832	T	C	0.26	-0.203181	0.0246395	2.69062e-16	-0.229635	0.0244905	1.3672e-20	-0.206017	0.0247081	4.96625e-17
28161	HexCer(d18:1/16:0)	HexCer	rs13107754	4	47626909	47624892	C	G	0.26	-0.203196	0.0246401	2.68194e-16	-0.229653	0.024491	1.36051e-20	-0.206033	0.0247086	4.9483e-17
28162	HexCer(d18:1/16:0)	HexCer	rs9291309	4	47627126	47625109	T	C	0.26	-0.20322	0.0246403	2.6625e-16	-0.229677	0.0244913	1.34976e-20	-0.206056	0.0247089	4.91276e-17
28163	HexCer(d18:1/16:0)	HexCer	rs9291310	4	47627203	47625186	G	A	0.26	-0.203235	0.0246406	2.65158e-16	-0.229698	0.0244916	1.34084e-20	-0.206072	0.0247092	4.89151e-17
28164	HexCer(d18:1/16:0)	HexCer	rs9283674	4	47627441	47625424	G	A	0.26	-0.203248	0.0246411	2.6437e-16	-0.229714	0.0244921	1.33477e-20	-0.206086	0.0247097	4.87486e-17
28165	HexCer(d18:1/16:0)	HexCer	rs2351786	4	47627593	47625576	C	T	0.544	-0.176518	0.0220232	1.49316e-15	-0.186181	0.0219141	2.84257e-17	-0.179776	0.0220838	2.52291e-16
28166	HexCer(d18:1/16:0)	HexCer	rs4031825	4	47627831	47625814	T	C	0.544	-0.176522	0.0220228	1.49006e-15	-0.186185	0.0219137	2.83589e-17	-0.179837	0.0220834	2.46476e-16
28167	HexCer(d18:1/16:0)	HexCer	rs12508056	4	47627926	47625909	T	C	0.26	-0.203178	0.0246409	2.70672e-16	-0.229661	0.0244919	1.36229e-20	-0.206127	0.0247095	4.80595e-17
28168	HexCer(d18:1/16:0)	HexCer	rs11941312	4	47628152	47626135	G	T	0.26	-0.203218	0.0246416	2.67688e-16	-0.229707	0.0244927	1.3423e-20	-0.206168	0.0247102	4.74829e-17
28169	HexCer(d18:1/16:0)	HexCer	rs10005710	4	47628701	47626684	T	C	0.26	-0.203278	0.0246426	2.63217e-16	-0.229776	0.0244936	1.31278e-20	-0.206232	0.0247112	4.65968e-17
28170	HexCer(d18:1/16:0)	HexCer	rs10029881	4	47629051	47627034	A	G	0.259	-0.203109	0.0246471	2.81966e-16	-0.229565	0.0244983	1.44564e-20	-0.206038	0.0247157	5.03853e-17
28171	HexCer(d18:1/16:0)	HexCer	rs10029890	4	47629083	47627066	C	G	0.259	-0.203167	0.0246475	2.76959e-16	-0.229625	0.0244987	1.41547e-20	-0.206121	0.0247161	4.90468e-17
28172	HexCer(d18:1/16:0)	HexCer	rs12504395	4	47629640	47627623	T	C	0.26	-0.203386	0.0246439	2.55049e-16	-0.2299	0.024495	1.25943e-20	-0.206344	0.0247125	4.50305e-17
28173	HexCer(d18:1/16:0)	HexCer	rs13142266	4	47629770	47627753	C	G	0.26	-0.203137	0.0246481	2.80546e-16	-0.229648	0.0244991	1.40815e-20	-0.206068	0.0247167	5.00054e-17
28174	HexCer(d18:1/16:0)	HexCer	rs12509275	4	47629866	47627849	G	T	0.26	-0.203159	0.0246483	2.78758e-16	-0.229676	0.0244993	1.39476e-20	-0.206075	0.0247169	4.99239e-17
28175	HexCer(d18:1/16:0)	HexCer	rs4586905	4	47630050	47628033	A	G	0.259	-0.203444	0.0246447	2.50824e-16	-0.229963	0.0244958	1.23372e-20	-0.206406	0.0247133	4.42196e-17
28176	HexCer(d18:1/16:0)	HexCer	rs4499673	4	47630061	47628044	T	C	0.259	-0.20345	0.0246448	2.50384e-16	-0.22997	0.0244959	1.23078e-20	-0.206412	0.0247134	4.41352e-17
28177	HexCer(d18:1/16:0)	HexCer	rs4522838	4	47630310	47628293	G	T	0.259	-0.203475	0.0246447	2.48277e-16	-0.229992	0.0244958	1.22077e-20	-0.206473	0.0247133	4.32248e-17
28178	HexCer(d18:1/16:0)	HexCer	rs4388056	4	47630478	47628461	C	T	0.26	-0.203269	0.0246396	2.61252e-16	-0.229348	0.0244918	1.53056e-20	-0.20638	0.0247083	4.39682e-17
28179	HexCer(d18:1/16:0)	HexCer	rs13149126	4	47630581	47628564	A	G	0.259	-0.20341	0.024647	2.55297e-16	-0.229977	0.024498	1.23707e-20	-0.206355	0.0247156	4.52603e-17
28180	HexCer(d18:1/16:0)	HexCer	rs35971161	4	47630605	47628588	G	A	0.259	-0.203417	0.024647	2.54758e-16	-0.229984	0.0244981	1.23374e-20	-0.206363	0.0247156	4.51575e-17
28181	HexCer(d18:1/16:0)	HexCer	rs34131087	4	47630623	47628606	G	A	0.259	-0.203423	0.0246471	2.5427e-16	-0.229992	0.0244981	1.23058e-20	-0.206399	0.0247157	4.46157e-17
28182	HexCer(d18:1/16:0)	HexCer	rs10023732	4	47630854	47628837	G	A	0.259	-0.203558	0.0246454	2.42131e-16	-0.230084	0.0244965	1.1824e-20	-0.206531	0.024714	4.24659e-17
28183	HexCer(d18:1/16:0)	HexCer	rs4695257	4	47631205	47629188	A	T	0.259	-0.203585	0.0246453	2.39974e-16	-0.230119	0.0244964	1.16706e-20	-0.20656	0.0247139	4.20488e-17
28184	HexCer(d18:1/16:0)	HexCer	rs4695258	4	47631520	47629503	T	C	0.259	-0.203608	0.0246454	2.38222e-16	-0.230145	0.0244965	1.15585e-20	-0.206586	0.024714	4.16827e-17
28185	HexCer(d18:1/16:0)	HexCer	rs4695259	4	47631583	47629566	C	T	0.259	-0.203613	0.0246454	2.37788e-16	-0.230151	0.0244965	1.15307e-20	-0.20659	0.024714	4.16213e-17
28186	HexCer(d18:1/16:0)	HexCer	rs13105718	4	47631983	47629966	A	G	0.259	-0.203635	0.0246454	2.36135e-16	-0.230176	0.0244965	1.14243e-20	-0.206614	0.0247139	4.12883e-17
28187	HexCer(d18:1/16:0)	HexCer	rs4695260	4	47632155	47630138	A	G	0.259	-0.20364	0.0246454	2.35712e-16	-0.230182	0.0244965	1.13973e-20	-0.20662	0.0247139	4.11984e-17
28188	HexCer(d18:1/16:0)	HexCer	rs17572478	4	47632405	47630388	C	T	0.035	0.342993	0.0624472	4.14442e-08	0.411806	0.0620362	3.55979e-11	0.343508	0.0626303	2.18479e-08
28189	HexCer(d18:1/16:0)	HexCer	rs4695261	4	47632436	47630419	A	G	0.259	-0.203661	0.0246453	2.34048e-16	-0.230207	0.0244964	1.12922e-20	-0.206641	0.0247139	4.09009e-17
28190	HexCer(d18:1/16:0)	HexCer	rs12512399	4	47632644	47630627	C	T	0.259	-0.203682	0.0246452	2.3248e-16	-0.23023	0.0244963	1.11917e-20	-0.206669	0.0247138	4.05138e-17
28191	HexCer(d18:1/16:0)	HexCer	rs1875823	4	47633044	47631027	T	C	0.259	-0.203711	0.024645	2.30112e-16	-0.230264	0.0244961	1.10415e-20	-0.20668	0.0247136	4.03319e-17
28192	HexCer(d18:1/16:0)	HexCer	rs1875824	4	47633056	47631039	C	A	0.259	-0.203716	0.024645	2.29724e-16	-0.23027	0.0244961	1.10169e-20	-0.206685	0.0247136	4.02618e-17
28193	HexCer(d18:1/16:0)	HexCer	rs28549266	4	47634264	47632247	T	C	0.259	-0.203749	0.0246439	2.26691e-16	-0.230315	0.024495	1.07952e-20	-0.206719	0.0247125	3.96831e-17
28194	HexCer(d18:1/16:0)	HexCer	rs16860493	4	47634422	47632405	G	A	0.259	-0.203762	0.0246436	2.25621e-16	-0.230329	0.0244948	1.07272e-20	-0.206751	0.0247122	3.92285e-17
28195	HexCer(d18:1/16:0)	HexCer	rs4371589	4	47634479	47632462	T	C	0.544	-0.176701	0.0220251	1.41063e-15	-0.186502	0.0219156	2.53184e-17	-0.180039	0.0220858	2.30373e-16
28196	HexCer(d18:1/16:0)	HexCer	rs13127813	4	47634986	47632969	A	G	0.26	-0.203172	0.0246022	2.45145e-16	-0.229737	0.0244547	1.15842e-20	-0.206166	0.0246709	4.25401e-17
28197	HexCer(d18:1/16:0)	HexCer	rs13127836	4	47635014	47632997	A	G	0.259	-0.203795	0.024643	2.22861e-16	-0.230367	0.0244941	1.05557e-20	-0.206792	0.0247116	3.86241e-17
28198	HexCer(d18:1/16:0)	HexCer	rs13133141	4	47635052	47633035	A	G	0.259	-0.2038	0.0246427	2.22301e-16	-0.230373	0.0244938	1.05197e-20	-0.20679	0.0247113	3.86077e-17
28199	HexCer(d18:1/16:0)	HexCer	rs4694862	4	47635130	47633113	C	T	0.259	-0.203804	0.0246426	2.2187e-16	-0.230379	0.0244937	1.04914e-20	-0.206795	0.0247111	3.85293e-17
28200	HexCer(d18:1/16:0)	HexCer	rs4695262	4	47635483	47633466	C	T	0.259	-0.203818	0.0246421	2.20647e-16	-0.230394	0.0244932	1.04147e-20	-0.206808	0.0247106	3.83019e-17
28201	HexCer(d18:1/16:0)	HexCer	rs4694863	4	47635586	47633569	C	A	0.259	-0.203821	0.0246419	2.20325e-16	-0.230398	0.0244931	1.03946e-20	-0.206812	0.0247105	3.82412e-17
28202	HexCer(d18:1/16:0)	HexCer	rs9918055	4	47636012	47633995	A	C	0.259	-0.203492	0.0246475	2.50209e-16	-0.229772	0.0244995	1.34877e-20	-0.206501	0.0247161	4.31563e-17
28203	HexCer(d18:1/16:0)	HexCer	rs9918069	4	47636050	47634033	T	C	0.259	-0.203927	0.024646	2.15085e-16	-0.230485	0.0244971	1.02039e-20	-0.206922	0.0247145	3.72726e-17
28204	HexCer(d18:1/16:0)	HexCer	rs9918070	4	47636066	47634049	T	C	0.259	-0.203997	0.0246545	2.14829e-16	-0.230481	0.0245059	1.05206e-20	-0.206983	0.0247231	3.74069e-17
28205	HexCer(d18:1/16:0)	HexCer	rs9917894	4	47636114	47634097	C	T	0.259	-0.204009	0.0246547	2.14133e-16	-0.230494	0.0245061	1.04787e-20	-0.206995	0.0247234	3.72842e-17
28206	HexCer(d18:1/16:0)	HexCer	rs9917878	4	47636153	47634136	T	A	0.259	-0.203993	0.0246487	2.12011e-16	-0.230537	0.0244998	1.01052e-20	-0.206986	0.0247173	3.67494e-17
28207	HexCer(d18:1/16:0)	HexCer	rs11932585	4	47636461	47634444	G	A	0.259	-0.20411	0.0246534	2.06591e-16	-0.230628	0.0245045	9.92981e-21	-0.207102	0.0247219	3.58114e-17
28208	HexCer(d18:1/16:0)	HexCer	rs11933636	4	47636471	47634454	C	T	0.26	-0.204524	0.0246601	1.82872e-16	-0.230564	0.0245128	1.04339e-20	-0.207507	0.0247286	3.18158e-17
28209	HexCer(d18:1/16:0)	HexCer	rs7689937	4	47636559	47634542	C	G	0.259	-0.204152	0.0246553	2.04776e-16	-0.230663	0.0245064	9.86587e-21	-0.207146	0.0247238	3.54729e-17
28210	HexCer(d18:1/16:0)	HexCer	rs7679354	4	47637129	47635112	C	T	0.26	-0.204632	0.0246646	1.78634e-16	-0.230649	0.0245172	1.02696e-20	-0.207607	0.0247331	3.11481e-17
28211	HexCer(d18:1/16:0)	HexCer	rs2351793	4	47637220	47635203	C	G	0.769	-0.228411	0.0260792	2.84303e-18	-0.270365	0.0258605	2.81648e-25	-0.231617	0.0261519	5.8372e-19
28212	HexCer(d18:1/16:0)	HexCer	rs35932402	4	47637291	47635274	G	A	0.259	-0.20428	0.0246607	1.99236e-16	-0.230763	0.0245118	9.68484e-21	-0.207232	0.0247292	3.49793e-17
28213	HexCer(d18:1/16:0)	HexCer	rs17462720	4	47637423	47635406	G	T	0.259	-0.204312	0.024662	1.97845e-16	-0.230791	0.0245131	9.63234e-21	-0.207304	0.0247305	3.42625e-17
28214	HexCer(d18:1/16:0)	HexCer	rs28706404	4	47638325	47636308	T	C	0.259	-0.20448	0.0246694	1.90984e-16	-0.23092	0.0245206	9.42328e-21	-0.207472	0.0247379	3.30567e-17
28215	HexCer(d18:1/16:0)	HexCer	rs28729388	4	47638863	47636846	T	C	0.35	-0.195637	0.0227682	1.36357e-17	-0.217201	0.0226229	1.55494e-21	-0.199758	0.0228314	1.49524e-18
28216	HexCer(d18:1/16:0)	HexCer	rs28785833	4	47639313	47637296	C	G	0.259	-0.204642	0.0246763	1.84417e-16	-0.231042	0.0245274	9.22216e-21	-0.207631	0.0247448	3.19489e-17
28217	HexCer(d18:1/16:0)	HexCer	rs28848023	4	47639366	47637349	A	G	0.259	-0.204705	0.0246787	1.81796e-16	-0.231089	0.0245298	9.13745e-21	-0.207693	0.0247472	3.14954e-17
28218	HexCer(d18:1/16:0)	HexCer	rs11933930	4	47639679	47637662	A	G	0.259	-0.204747	0.02468	1.79974e-16	-0.231125	0.0245312	9.05842e-21	-0.207734	0.0247485	3.11761e-17
28219	HexCer(d18:1/16:0)	HexCer	rs11943208	4	47639697	47637680	A	C	0.259	-0.20476	0.0246811	1.79665e-16	-0.231134	0.0245322	9.06123e-21	-0.207756	0.0247496	3.10365e-17
28220	HexCer(d18:1/16:0)	HexCer	rs11947985	4	47639716	47637699	G	A	0.259	-0.204797	0.024682	1.77944e-16	-0.231166	0.0245331	8.98144e-21	-0.207785	0.0247505	3.08232e-17
28221	HexCer(d18:1/16:0)	HexCer	rs6447573	4	47639814	47637797	G	A	0.351	-0.196374	0.0227794	1.06689e-17	-0.217494	0.0226351	1.43508e-21	-0.20051	0.0228426	1.16435e-18
28222	HexCer(d18:1/16:0)	HexCer	rs7665081	4	47640462	47638445	C	T	0.26	-0.205366	0.0246941	1.51864e-16	-0.231217	0.0245468	9.21453e-21	-0.208335	0.0247625	2.64705e-17
28223	HexCer(d18:1/16:0)	HexCer	rs1317157	4	47641097	47639080	G	C	0.259	-0.205091	0.024693	1.66347e-16	-0.23139	0.0245441	8.58697e-21	-0.208074	0.0247614	2.88317e-17
28224	HexCer(d18:1/16:0)	HexCer	rs1317158	4	47641161	47639144	A	G	0.259	-0.205118	0.0246941	1.65416e-16	-0.23141	0.0245452	8.55738e-21	-0.208096	0.0247626	2.87057e-17
28225	HexCer(d18:1/16:0)	HexCer	rs1317159	4	47641215	47639198	A	G	0.259	-0.205134	0.0246947	1.64791e-16	-0.231423	0.0245459	8.53602e-21	-0.208117	0.0247632	2.8555e-17
28226	HexCer(d18:1/16:0)	HexCer	rs6845515	4	47641379	47639362	T	G	0.019	0.377906	0.0836465	6.40411e-06	0.455176	0.0832938	4.85799e-08	0.382785	0.08389	2.58941e-06
28227	HexCer(d18:1/16:0)	HexCer	rs4695263	4	47641717	47639700	G	C	0.259	-0.205223	0.0247117	1.69053e-16	-0.2316	0.0245623	8.54983e-21	-0.208149	0.0247801	2.9643e-17
28228	HexCer(d18:1/16:0)	HexCer	rs4695264	4	47641795	47639778	A	G	0.259	-0.205638	0.0247177	1.49299e-16	-0.231529	0.0245699	8.98491e-21	-0.208527	0.024786	2.65208e-17
28229	HexCer(d18:1/16:0)	HexCer	rs10938497	4	47642049	47640032	T	G	0.259	-0.20568	0.0247192	1.4785e-16	-0.231561	0.0245714	8.92465e-21	-0.208588	0.0247876	2.60941e-17
28230	HexCer(d18:1/16:0)	HexCer	rs12331236	4	47642352	47640335	C	T	0.259	-0.205711	0.0247202	1.46749e-16	-0.231582	0.0245724	8.88593e-21	-0.208618	0.0247886	2.59061e-17
28231	HexCer(d18:1/16:0)	HexCer	rs10213618	4	47642537	47640520	T	C	0.259	-0.205364	0.0247172	1.6388e-16	-0.2317	0.0245679	8.4023e-21	-0.208289	0.0247856	2.87101e-17
28232	HexCer(d18:1/16:0)	HexCer	rs10213076	4	47642773	47640756	A	G	0.259	-0.205782	0.0247248	1.45165e-16	-0.231654	0.024577	8.79096e-21	-0.208642	0.0247932	2.60387e-17
28233	HexCer(d18:1/16:0)	HexCer	rs10212843	4	47642832	47640815	G	A	0.259	-0.205753	0.0247261	1.47025e-16	-0.231592	0.0245783	9.03805e-21	-0.208608	0.0247945	2.64265e-17
28234	HexCer(d18:1/16:0)	HexCer	rs10212847	4	47643006	47640989	G	A	0.256	-0.208213	0.0249097	1.09153e-16	-0.233393	0.0247639	8.93215e-21	-0.211092	0.0249787	1.92939e-17
28235	HexCer(d18:1/16:0)	HexCer	rs9291312	4	47643025	47641008	A	G	0.255	-0.210651	0.0249846	5.90806e-17	-0.235673	0.0248395	4.87782e-21	-0.213309	0.0250539	1.13119e-17
28236	HexCer(d18:1/16:0)	HexCer	rs10212955	4	47643050	47641033	C	T	0.247	-0.218087	0.0255439	2.35445e-17	-0.242888	0.0254002	2.32198e-21	-0.220628	0.0256141	4.83643e-18
28237	HexCer(d18:1/16:0)	HexCer	rs9291313	4	47643067	47641050	T	G	0.243	-0.226407	0.0257792	2.86945e-18	-0.249797	0.0256413	4.17346e-22	-0.228865	0.0258505	6.0035e-19
28238	HexCer(d18:1/16:0)	HexCer	rs10213124	4	47643086	47641069	T	G	0.248	-0.223952	0.0254022	2.11189e-18	-0.248241	0.0252602	1.83397e-22	-0.226669	0.0254721	4.02388e-19
28239	HexCer(d18:1/16:0)	HexCer	rs9291314	4	47643095	47641078	A	G	0.249	-0.222559	0.0253494	2.89033e-18	-0.246714	0.025208	2.69312e-22	-0.225232	0.0254192	5.63009e-19
28240	HexCer(d18:1/16:0)	HexCer	rs10005066	4	47643179	47641162	G	T	0.259	-0.205966	0.0247302	1.38567e-16	-0.231749	0.0245825	8.65134e-21	-0.20875	0.0247986	2.54877e-17
28241	HexCer(d18:1/16:0)	HexCer	rs10013225	4	47643441	47641424	C	G	0.259	-0.20594	0.02473	1.39729e-16	-0.23172	0.0245824	8.74101e-21	-0.208739	0.0247984	2.55703e-17
28242	HexCer(d18:1/16:0)	HexCer	rs3817091	4	47643577	47641560	A	T	0.259	-0.205972	0.0247298	1.38175e-16	-0.231778	0.024582	8.54647e-21	-0.208781	0.0247982	2.51944e-17
28243	HexCer(d18:1/16:0)	HexCer	rs2351796	4	47649216	47647199	T	C	0.543	-0.178375	0.0220624	8.57213e-16	-0.187617	0.0219538	1.86678e-17	-0.181671	0.0221229	1.40929e-16
28244	HexCer(d18:1/16:0)	HexCer	rs1317606	4	47651445	47649428	A	G	0.259	-0.208788	0.0247953	6.4653e-17	-0.233184	0.0246519	6.42915e-21	-0.211428	0.0248635	1.23582e-17
28245	HexCer(d18:1/16:0)	HexCer	rs6447576	4	47655298	47653281	C	T	0.544	-0.177403	0.0220587	1.20901e-15	-0.186279	0.0219501	3.0954e-17	-0.180558	0.0221192	2.10392e-16
28246	HexCer(d18:1/16:0)	HexCer	rs77315097	4	47657088	47655071	G	C	0.071	-0.20469	0.0436638	2.99194e-06	-0.253655	0.0434565	6.10579e-09	-0.20942	0.0437707	8.84682e-07
28247	HexCer(d18:1/16:0)	HexCer	rs6447578	4	47658534	47656517	T	A	0.441	-0.200526	0.0218939	1.03121e-19	-0.21806	0.0217825	3.04695e-23	-0.203614	0.0219555	1.35976e-20
28248	HexCer(d18:1/16:0)	HexCer	rs28793954	4	47660462	47658445	C	T	0.259	-0.208371	0.0247724	6.95626e-17	-0.232016	0.0246292	9.23522e-21	-0.211059	0.0248408	1.31256e-17
28249	HexCer(d18:1/16:0)	HexCer	rs1578977	4	47660784	47658767	C	T	0.259	-0.208412	0.0247728	6.87014e-17	-0.232027	0.0246296	9.2141e-21	-0.211101	0.0248412	1.29566e-17
28250	HexCer(d18:1/16:0)	HexCer	rs1573804	4	47661491	47659474	G	C	0.259	-0.20861	0.0247755	6.47664e-17	-0.232149	0.0246324	8.88935e-21	-0.211313	0.024844	1.21459e-17
28251	HexCer(d18:1/16:0)	HexCer	rs10029017	4	47661798	47659781	C	T	0.259	-0.208514	0.0247754	6.68879e-17	-0.232023	0.0246324	9.32434e-21	-0.211205	0.0248438	1.25988e-17
28252	HexCer(d18:1/16:0)	HexCer	rs13146115	4	47663046	47661029	G	A	0.259	-0.208943	0.0247773	5.80495e-17	-0.231928	0.024636	9.7455e-21	-0.211603	0.0248457	1.10585e-17
28253	HexCer(d18:1/16:0)	HexCer	rs3792712	4	47664657	47662640	G	A	0.259	-0.209024	0.0247764	5.6347e-17	-0.231906	0.0246353	9.80976e-21	-0.211712	0.0248448	1.06236e-17
28254	HexCer(d18:1/16:0)	HexCer	rs3792711	4	47664748	47662731	C	T	0.351	-0.19745	0.0228486	8.93364e-18	-0.216602	0.0227091	2.80099e-21	-0.201399	0.0229117	1.04583e-18
28255	HexCer(d18:1/16:0)	HexCer	rs17462867	4	47665870	47663853	C	T	0.034	0.317822	0.0623326	3.53257e-07	0.382657	0.0619436	7.05083e-10	0.317026	0.0625148	2.05608e-07
28256	HexCer(d18:1/16:0)	HexCer	rs2351783	4	47669315	47667298	T	C	0.252	-0.207088	0.0249757	1.86545e-16	-0.234669	0.0248178	6.77149e-21	-0.209481	0.0250453	3.99712e-17
28257	HexCer(d18:1/16:0)	HexCer	rs2351784	4	47669435	47667418	C	T	0.434	-0.195679	0.0219075	7.72008e-19	-0.216936	0.0217838	5.11853e-23	-0.198396	0.0219695	1.24289e-19
28258	HexCer(d18:1/16:0)	HexCer	rs4579090	4	47670169	47668152	C	T	0.252	-0.206092	0.0250571	3.19874e-16	-0.233051	0.0249012	1.64792e-20	-0.208561	0.025127	6.79725e-17
28259	HexCer(d18:1/16:0)	HexCer	rs5026911	4	47671171	47669154	A	G	0.519	-0.173839	0.0221461	5.69539e-15	-0.190606	0.0220298	7.7797e-18	-0.175905	0.0222079	1.47559e-15
28260	HexCer(d18:1/16:0)	HexCer	rs4695267	4	47672301	47670284	T	C	0.729	-0.208551	0.0246206	3.3304e-17	-0.254483	0.0244222	4.0234e-25	-0.212937	0.0246907	4.41449e-18
28261	HexCer(d18:1/16:0)	HexCer	rs13118104	4	47683429	47681412	C	T	0.607	-0.105003	0.0226083	3.49319e-06	-0.124458	0.0225053	3.35377e-08	-0.106496	0.0226697	1.3545e-06
28262	HexCer(d18:1/16:0)	HexCer	rs7675211	4	47684239	47682222	G	T	0.606	-0.108136	0.0226516	1.85486e-06	-0.127429	0.0225491	1.67704e-08	-0.109685	0.022713	7.08307e-07
28263	HexCer(d18:1/16:0)	HexCer	rs3792709	4	47686301	47684284	C	T	0.607	-0.104595	0.0226085	3.81233e-06	-0.124275	0.0225046	3.50921e-08	-0.106067	0.0226698	1.4855e-06
28264	HexCer(d18:1/16:0)	HexCer	rs7661414	4	47688169	47686152	T	A	0.608	-0.104286	0.0226333	4.17126e-06	-0.123713	0.0225286	4.17829e-08	-0.105901	0.0226945	1.57759e-06
28265	HexCer(d18:1/16:0)	HexCer	rs4441728	4	47688813	47686796	T	C	0.606	-0.104638	0.0225974	3.73894e-06	-0.124146	0.0224935	3.57184e-08	-0.106198	0.0226588	1.42829e-06
28266	HexCer(d18:1/16:0)	HexCer	rs4558839	4	47688869	47686852	G	A	0.607	-0.105719	0.0226117	3.00879e-06	-0.125312	0.0225077	2.71322e-08	-0.107243	0.0226731	1.15732e-06
28267	HexCer(d18:1/16:0)	HexCer	rs4271983	4	47689598	47687581	C	T	0.609	-0.105762	0.0226556	3.11367e-06	-0.124957	0.022551	3.1534e-08	-0.107323	0.0227169	1.1895e-06
28268	HexCer(d18:1/16:0)	HexCer	rs4271984	4	47689877	47687860	G	T	0.607	-0.106196	0.0226064	2.70037e-06	-0.125438	0.0225026	2.6093e-08	-0.10771	0.0226678	1.0403e-06
28269	HexCer(d18:1/16:0)	HexCer	rs4273435	4	47690057	47688040	C	T	0.607	-0.106197	0.0226101	2.71034e-06	-0.125415	0.0225063	2.6384e-08	-0.107706	0.0226715	1.04506e-06
28270	HexCer(d18:1/16:0)	HexCer	rs7681242	4	47691011	47688994	G	T	0.733	-0.1717	0.0248892	5.90445e-12	-0.190998	0.024762	1.47491e-14	-0.174912	0.0249577	1.38545e-12
28271	HexCer(d18:1/16:0)	HexCer	rs6447580	4	47691710	47689693	G	A	0.74	-0.164702	0.0249548	4.5362e-11	-0.174218	0.0248325	2.59311e-12	-0.167712	0.0250255	1.15776e-11
28272	HexCer(d18:1/16:0)	HexCer	rs113334173	4	48062162	48060145	G	T	0.122	-0.184302	0.0356374	2.41296e-07	-0.197657	0.0355027	2.76609e-08	-0.187289	0.035732	8.3291e-08
28273	HexCer(d18:1/18:0)	HexCer	rs60774903	19	19007599	18896790	T	G	0.137	-0.136208	0.0320984	2.24218e-05	-0.181339	0.0320047	1.55707e-08	-0.127977	0.0322152	3.61099e-05
28274	HexCer(d18:1/18:0)	HexCer	rs57783514	19	19007801	18896992	T	C	0.137	-0.13614	0.0320963	2.26059e-05	-0.181284	0.0320026	1.56939e-08	-0.127969	0.0322131	3.61093e-05
28275	HexCer(d18:1/18:0)	HexCer	rs3761084	19	19009825	18899016	T	C	0.137	-0.137736	0.0320508	1.76048e-05	-0.179367	0.0319606	2.12299e-08	-0.12964	0.0321668	2.83212e-05
28276	HexCer(d18:1/18:0)	HexCer	rs55962391	19	19011865	18901056	C	T	0.137	-0.137462	0.0320402	1.81787e-05	-0.178958	0.03195	2.2612e-08	-0.129274	0.0321561	2.9549e-05
28277	HexCer(d18:1/18:0)	HexCer	rs59977691	19	19012358	18901549	A	G	0.137	-0.133859	0.0320023	2.92888e-05	-0.18019	0.0319078	1.73526e-08	-0.125529	0.0321181	4.71495e-05
28278	HexCer(d18:1/18:0)	HexCer	rs55988241	19	19014248	18903439	T	C	0.137	-0.135477	0.0320782	2.44994e-05	-0.18244	0.0319801	1.24498e-08	-0.1273	0.0321938	3.89932e-05
28279	HexCer(d18:1/18:0)	HexCer	rs73003085	19	19016785	18905976	A	G	0.137	-0.137374	0.032021	1.8197e-05	-0.179358	0.0319294	2.06283e-08	-0.129203	0.0321367	2.95247e-05
28280	HexCer(d18:1/18:0)	HexCer	rs10330	19	19017862	18907053	A	G	0.128	-0.141394	0.0328555	1.71279e-05	-0.182268	0.0327592	2.80741e-08	-0.133413	0.0329768	2.65251e-05
28281	HexCer(d18:1/18:0)	HexCer	rs73003087	19	19018614	18907805	T	C	0.135	-0.139687	0.0321338	1.40591e-05	-0.179333	0.0320442	2.32192e-08	-0.131602	0.0322499	2.28413e-05
28282	HexCer(d18:1/18:0)	HexCer	rs73003090	19	19019800	18908991	A	G	0.132	-0.140603	0.032663	1.70018e-05	-0.182334	0.0325685	2.29122e-08	-0.133165	0.0327792	2.46916e-05
28283	HexCer(d18:1/18:0)	HexCer	rs78890951	19	19021010	18910201	T	C	0.136	-0.135285	0.0321522	2.62379e-05	-0.180554	0.0320575	1.89138e-08	-0.127122	0.0322683	4.144e-05
28284	HexCer(d18:1/18:0)	HexCer	rs7250615	19	19023526	18912717	T	C	0.136	-0.136308	0.0321775	2.31409e-05	-0.182147	0.0320816	1.45511e-08	-0.128008	0.0322937	3.74451e-05
28285	HexCer(d18:1/18:0)	HexCer	rs7412	19	45412079	44908822	T	C	0.09	-0.222138	0.0403063	3.73717e-08	-0.00860914	0.040412	0.831036	0.172306	0.0404539	1.04628e-05
28286	HexCer(d18:1/18:0)	HexCer	rs559638637	4	47515050	47513033	A	C	0.029	0.327239	0.0693737	2.47237e-06	0.410094	0.0691326	3.1851e-09	0.324349	0.0696231	1.63759e-06
28287	HexCer(d18:1/18:0)	HexCer	rs35012290	4	47538044	47536027	A	G	0.082	0.269854	0.0412909	6.97463e-11	0.312696	0.0411488	3.55605e-14	0.273034	0.0414327	2.4557e-11
28288	HexCer(d18:1/18:0)	HexCer	rs10938490	4	47544947	47542930	T	C	0.236	-0.111547	0.0262967	2.30182e-05	-0.15251	0.0261979	6.57561e-09	-0.114442	0.0263926	7.40864e-06
28289	HexCer(d18:1/18:0)	HexCer	rs4391005	4	47545128	47543111	G	A	0.357	0.173017	0.0233273	1.40552e-13	0.221986	0.0232011	1.71972e-21	0.172821	0.023414	9.3031e-14
28290	HexCer(d18:1/18:0)	HexCer	rs35818294	4	47545141	47543124	A	C	0.184	0.268082	0.0285085	8.74345e-21	0.34029	0.0283065	9.08587e-33	0.269388	0.0286169	3.72757e-21
28291	HexCer(d18:1/18:0)	HexCer	rs11728642	4	47545551	47543534	G	A	0.195	-0.135328	0.0276039	1.0117e-06	-0.179633	0.0274925	7.77486e-11	-0.1349	0.0277061	5.80201e-07
28292	HexCer(d18:1/18:0)	HexCer	rs10938491	4	47545616	47543599	C	T	0.195	-0.136848	0.0275953	7.58583e-07	-0.181662	0.0274825	4.68842e-11	-0.136343	0.0276976	4.42381e-07
28293	HexCer(d18:1/18:0)	HexCer	rs10938492	4	47545715	47543698	G	A	0.195	-0.13714	0.02759	7.15003e-07	-0.181951	0.0274772	4.33263e-11	-0.136751	0.0276922	4.08443e-07
28294	HexCer(d18:1/18:0)	HexCer	rs10938493	4	47545781	47543764	A	G	0.195	-0.137349	0.0275854	6.84755e-07	-0.182149	0.0274726	4.0977e-11	-0.136961	0.0276877	3.91309e-07
28295	HexCer(d18:1/18:0)	HexCer	rs3922408	4	47546836	47544819	G	A	0.195	-0.138402	0.0275568	5.47541e-07	-0.183132	0.0274441	3.07431e-11	-0.138023	0.0276592	3.13101e-07
28296	HexCer(d18:1/18:0)	HexCer	rs12502166	4	47546900	47544883	T	C	0.195	-0.138502	0.0275536	5.35642e-07	-0.183227	0.027441	2.98761e-11	-0.138127	0.027656	3.06196e-07
28297	HexCer(d18:1/18:0)	HexCer	rs12507737	4	47547051	47545034	C	T	0.195	-0.138889	0.0275394	4.91339e-07	-0.183572	0.0274269	2.68096e-11	-0.138511	0.0276418	2.81267e-07
28298	HexCer(d18:1/18:0)	HexCer	rs12502321	4	47548237	47546220	G	A	0.195	-0.13975	0.0274985	4.01221e-07	-0.184324	0.0273863	2.07952e-11	-0.139355	0.027601	2.3097e-07
28299	HexCer(d18:1/18:0)	HexCer	rs12502323	4	47548254	47546237	G	A	0.195	-0.139839	0.0274942	3.92807e-07	-0.184398	0.027382	2.02685e-11	-0.139444	0.0275967	2.26187e-07
28300	HexCer(d18:1/18:0)	HexCer	rs12498466	4	47548431	47546414	T	C	0.195	-0.139839	0.0274942	3.92807e-07	-0.184398	0.027382	2.02685e-11	-0.139444	0.0275967	2.26187e-07
28301	HexCer(d18:1/18:0)	HexCer	rs3924898	4	47549120	47547103	T	G	0.195	-0.13984	0.0274944	3.92841e-07	-0.184399	0.0273822	2.02699e-11	-0.13945	0.0275968	2.25973e-07
28302	HexCer(d18:1/18:0)	HexCer	rs3924899	4	47549528	47547511	G	A	0.196	-0.138706	0.027447	4.65125e-07	-0.184187	0.0273337	1.96959e-11	-0.138488	0.0275492	2.58898e-07
28303	HexCer(d18:1/18:0)	HexCer	rs3924900	4	47549705	47547688	G	A	0.195	-0.139839	0.0274942	3.9283e-07	-0.184399	0.027382	2.02664e-11	-0.13949	0.0275964	2.24151e-07
28304	HexCer(d18:1/18:0)	HexCer	rs7687166	4	47549798	47547781	G	A	0.195	-0.13984	0.0274942	3.92738e-07	-0.184399	0.027382	2.02651e-11	-0.139508	0.0275964	2.23426e-07
28305	HexCer(d18:1/18:0)	HexCer	rs12507138	4	47550000	47547983	A	G	0.195	-0.13984	0.0274942	3.92738e-07	-0.184399	0.027382	2.02651e-11	-0.139506	0.0275964	2.23485e-07
28306	HexCer(d18:1/18:0)	HexCer	rs12500474	4	47550051	47548034	G	C	0.195	-0.13984	0.0274942	3.92738e-07	-0.184399	0.027382	2.02651e-11	-0.139506	0.0275964	2.23485e-07
28307	HexCer(d18:1/18:0)	HexCer	rs12507939	4	47550133	47548116	A	G	0.195	-0.13984	0.0274942	3.92738e-07	-0.184399	0.027382	2.02651e-11	-0.13948	0.0275964	2.2458e-07
28308	HexCer(d18:1/18:0)	HexCer	rs28414421	4	47550568	47548551	C	T	0.195	-0.139897	0.0274964	3.89277e-07	-0.184426	0.0273842	2.02036e-11	-0.139548	0.0275985	2.22192e-07
28309	HexCer(d18:1/18:0)	HexCer	rs11729212	4	47550700	47548683	G	T	0.195	-0.139909	0.0274968	3.88573e-07	-0.184432	0.0273846	2.0188e-11	-0.13955	0.027599	2.22208e-07
28310	HexCer(d18:1/18:0)	HexCer	rs11729247	4	47550774	47548757	C	T	0.195	-0.139918	0.0274971	3.87984e-07	-0.184436	0.0273849	2.01754e-11	-0.139559	0.0275993	2.21873e-07
28311	HexCer(d18:1/18:0)	HexCer	rs11728366	4	47550820	47548803	G	A	0.195	-0.139936	0.027498	3.87043e-07	-0.184442	0.0273858	2.01785e-11	-0.139576	0.0276002	2.21337e-07
28312	HexCer(d18:1/18:0)	HexCer	rs11729252	4	47550826	47548809	C	T	0.195	-0.139946	0.0274983	3.86411e-07	-0.184447	0.0273861	2.01621e-11	-0.139568	0.0276005	2.21751e-07
28313	HexCer(d18:1/18:0)	HexCer	rs34872589	4	47550871	47548854	G	A	0.195	-0.139439	0.0275215	4.35273e-07	-0.184344	0.0274088	2.15034e-11	-0.139049	0.0276237	2.49996e-07
28314	HexCer(d18:1/18:0)	HexCer	rs13123471	4	47551161	47549144	A	G	0.195	-0.139946	0.0275006	3.87246e-07	-0.184456	0.0273884	2.01941e-11	-0.139615	0.0276029	2.20312e-07
28315	HexCer(d18:1/18:0)	HexCer	rs13151340	4	47551186	47549169	G	A	0.195	-0.139986	0.0274998	3.83989e-07	-0.184465	0.0273876	2.01263e-11	-0.139653	0.027602	2.18535e-07
28316	HexCer(d18:1/18:0)	HexCer	rs13125264	4	47551238	47549221	T	C	0.195	-0.140004	0.0275004	3.82936e-07	-0.184473	0.0273882	2.01078e-11	-0.139671	0.0276026	2.17921e-07
28317	HexCer(d18:1/18:0)	HexCer	rs13123704	4	47551263	47549246	A	G	0.195	-0.140012	0.0275007	3.82467e-07	-0.184479	0.0273886	2.00894e-11	-0.139679	0.0276029	2.17654e-07
28318	HexCer(d18:1/18:0)	HexCer	rs13105858	4	47551425	47549408	C	T	0.195	-0.140036	0.0275013	3.80956e-07	-0.18449	0.0273891	2.0049e-11	-0.139704	0.0276035	2.16745e-07
28319	HexCer(d18:1/18:0)	HexCer	rs13106975	4	47551863	47549846	G	T	0.23	0.230046	0.0262555	2.89483e-18	0.297447	0.0260668	1.01989e-29	0.230029	0.0263536	1.79029e-18
28320	HexCer(d18:1/18:0)	HexCer	rs6810449	4	47551922	47549905	G	A	0.195	-0.140125	0.0275051	3.75896e-07	-0.184534	0.0273929	1.99628e-11	-0.139789	0.0276073	2.14071e-07
28321	HexCer(d18:1/18:0)	HexCer	rs6832417	4	47551927	47549910	A	G	0.195	-0.140133	0.0275057	3.75522e-07	-0.184536	0.0273935	1.99712e-11	-0.139797	0.0276079	2.13873e-07
28322	HexCer(d18:1/18:0)	HexCer	rs28535313	4	47552629	47550612	A	G	0.195	-0.140261	0.027509	3.67651e-07	-0.184587	0.0273968	1.98285e-11	-0.139945	0.0276112	2.08642e-07
28323	HexCer(d18:1/18:0)	HexCer	rs34442412	4	47552762	47550745	G	A	0.195	-0.14031	0.0275103	3.64653e-07	-0.184603	0.0273981	1.97978e-11	-0.139993	0.0276125	2.07015e-07
28324	HexCer(d18:1/18:0)	HexCer	rs10006939	4	47553060	47551043	G	C	0.195	-0.140352	0.0275116	3.62138e-07	-0.184613	0.0273994	1.97894e-11	-0.140039	0.0276137	2.05465e-07
28325	HexCer(d18:1/18:0)	HexCer	rs6829677	4	47554332	47552315	G	A	0.195	-0.140486	0.0275145	3.54007e-07	-0.184649	0.0274023	1.97108e-11	-0.140132	0.0276166	2.0242e-07
28326	HexCer(d18:1/18:0)	HexCer	rs9790720	4	47554488	47552471	A	T	0.23	0.229679	0.026238	3.10107e-18	0.297399	0.0260471	9.46592e-30	0.229623	0.0263361	1.94641e-18
28327	HexCer(d18:1/18:0)	HexCer	rs7695942	4	47554803	47552786	T	C	0.193	-0.146013	0.0276154	1.34672e-07	-0.189561	0.0275011	6.8171e-12	-0.14594	0.027718	7.32945e-08
28328	HexCer(d18:1/18:0)	HexCer	rs6842577	4	47555693	47553676	A	T	0.195	-0.140631	0.0275172	3.45214e-07	-0.184673	0.0274051	1.96888e-11	-0.140286	0.0276193	1.97111e-07
28329	HexCer(d18:1/18:0)	HexCer	rs6811048	4	47555699	47553682	C	G	0.195	-0.140638	0.0275173	3.4479e-07	-0.184673	0.0274052	1.96884e-11	-0.140293	0.0276193	1.9687e-07
28330	HexCer(d18:1/18:0)	HexCer	rs6843438	4	47556304	47554287	G	A	0.195	-0.140657	0.0275175	3.43634e-07	-0.184679	0.0274054	1.96693e-11	-0.140305	0.0276194	1.96421e-07
28331	HexCer(d18:1/18:0)	HexCer	rs6823365	4	47557129	47555112	A	G	0.193	-0.146159	0.0276114	1.30313e-07	-0.18954	0.0274971	6.80798e-12	-0.14608	0.027714	7.10346e-08
28332	HexCer(d18:1/18:0)	HexCer	rs11723676	4	47557369	47555352	A	G	0.193	-0.146194	0.0276112	1.29368e-07	-0.189538	0.0274969	6.80939e-12	-0.146116	0.0277138	7.05162e-08
28333	HexCer(d18:1/18:0)	HexCer	rs9790830	4	47557454	47555437	A	T	0.23	0.230296	0.0262039	2.28593e-18	0.298196	0.026012	5.65114e-30	0.230274	0.0263021	1.42264e-18
28334	HexCer(d18:1/18:0)	HexCer	rs4694857	4	47558132	47556115	G	A	0.4	0.151105	0.0227465	3.41222e-11	0.205542	0.0226197	1.48089e-19	0.150233	0.0228303	2.61385e-11
28335	HexCer(d18:1/18:0)	HexCer	rs7686393	4	47558154	47556137	T	C	0.39	-0.146545	0.0227578	1.3422e-10	-0.183951	0.0226622	6.34422e-16	-0.148361	0.0228399	4.5819e-11
28336	HexCer(d18:1/18:0)	HexCer	rs6827604	4	47559262	47557245	C	A	0.4	0.151117	0.0227442	3.38499e-11	0.205576	0.0226174	1.44847e-19	0.15033	0.022828	2.52959e-11
28337	HexCer(d18:1/18:0)	HexCer	rs34169638	4	47560015	47557998	G	A	0.065	0.256957	0.0449978	1.20848e-08	0.346631	0.0448363	1.29606e-14	0.253472	0.0451681	1.06173e-08
28338	HexCer(d18:1/18:0)	HexCer	rs11729411	4	47560163	47558146	A	C	0.213	0.21806	0.0269672	8.47918e-16	0.284136	0.0267833	6.11684e-26	0.218782	0.0270676	4.03349e-16
28339	HexCer(d18:1/18:0)	HexCer	rs4298115	4	47560386	47558369	T	C	0.407	-0.12756	0.0225992	1.78016e-08	-0.160268	0.0225181	1.32978e-12	-0.129685	0.0226808	5.74469e-09
28340	HexCer(d18:1/18:0)	HexCer	rs13106043	4	47561141	47559124	A	G	0.407	-0.127705	0.0225974	1.71116e-08	-0.160341	0.0225163	1.29396e-12	-0.129836	0.0226795	5.51418e-09
28341	HexCer(d18:1/18:0)	HexCer	rs11730590	4	47561179	47559162	T	C	0.407	-0.127625	0.0225948	1.74242e-08	-0.1602	0.0225135	1.34825e-12	-0.129769	0.0226765	5.58584e-09
28342	HexCer(d18:1/18:0)	HexCer	rs10938494	4	47563448	47561431	A	G	0.214	0.219009	0.0269014	5.44351e-16	0.283466	0.0267212	6.14478e-26	0.219587	0.0270018	2.70041e-16
28343	HexCer(d18:1/18:0)	HexCer	rs6827231	4	47568628	47566611	A	G	0.386	-0.104555	0.0225301	3.78944e-06	-0.126868	0.0224696	1.89237e-08	-0.104404	0.022615	2.00493e-06
28344	HexCer(d18:1/18:0)	HexCer	rs9993184	4	47569106	47567089	A	T	0.386	-0.10452	0.0225289	3.81343e-06	-0.1268	0.0224685	1.9226e-08	-0.104377	0.0226138	2.01418e-06
28345	HexCer(d18:1/18:0)	HexCer	rs6817957	4	47569911	47567894	C	T	0.386	-0.104356	0.0225254	3.9348e-06	-0.126592	0.0224651	2.01736e-08	-0.104182	0.0226103	2.09194e-06
28346	HexCer(d18:1/18:0)	HexCer	rs6817967	4	47570119	47568102	G	A	0.387	-0.104371	0.0225261	3.92448e-06	-0.126597	0.0224657	2.01656e-08	-0.104381	0.022611	2.00685e-06
28347	HexCer(d18:1/18:0)	HexCer	rs17462252	4	47570876	47568859	A	G	0.067	-0.22116	0.0443122	6.43729e-07	-0.284849	0.0441636	1.28995e-10	-0.222202	0.0444653	3.0189e-07
28348	HexCer(d18:1/18:0)	HexCer	rs4694858	4	47571914	47569897	T	C	0.39	-0.102749	0.0225463	5.62127e-06	-0.126545	0.0224826	2.09007e-08	-0.102491	0.0226307	3.04225e-06
28349	HexCer(d18:1/18:0)	HexCer	rs7699613	4	47575461	47573444	C	T	0.39	-0.102349	0.0225381	6.05735e-06	-0.125819	0.0224749	2.48444e-08	-0.102043	0.0226226	3.31353e-06
28350	HexCer(d18:1/18:0)	HexCer	rs6447568	4	47575672	47573655	G	C	0.39	-0.102099	0.0225425	6.40672e-06	-0.125594	0.0224792	2.64597e-08	-0.101795	0.0226269	3.50244e-06
28351	HexCer(d18:1/18:0)	HexCer	rs6840205	4	47577455	47575438	A	G	0.219	-0.111845	0.0264162	2.38433e-05	-0.148155	0.0263279	2.0509e-08	-0.110561	0.0265136	1.55194e-05
28352	HexCer(d18:1/18:0)	HexCer	rs16851681	4	47578971	47576954	A	G	0.219	-0.11178	0.0264199	2.41679e-05	-0.148078	0.0263317	2.09492e-08	-0.110652	0.0265172	1.53257e-05
28353	HexCer(d18:1/18:0)	HexCer	rs11722987	4	47579770	47577753	G	C	0.044	0.256278	0.0554683	3.92464e-06	0.329488	0.0552971	2.73993e-09	0.252173	0.055651	3.00684e-06
28354	HexCer(d18:1/18:0)	HexCer	rs9995068	4	47580015	47577998	A	C	0.219	-0.110737	0.0264271	2.88894e-05	-0.147908	0.0263378	2.18974e-08	-0.109407	0.0265243	1.889e-05
28355	HexCer(d18:1/18:0)	HexCer	rs6825063	4	47580113	47578096	T	C	0.219	-0.110748	0.0264282	2.88573e-05	-0.147935	0.0263389	2.17988e-08	-0.109294	0.0265249	1.92485e-05
28356	HexCer(d18:1/18:0)	HexCer	rs4342163	4	47580437	47578420	C	T	0.581	-0.150296	0.0223118	1.98724e-11	-0.174342	0.0222397	6.14909e-15	-0.152023	0.0223943	6.40482e-12
28357	HexCer(d18:1/18:0)	HexCer	rs6851221	4	47580543	47578526	G	A	0.219	-0.110673	0.0264295	2.92418e-05	-0.147866	0.0263402	2.21587e-08	-0.109311	0.0265267	1.92201e-05
28358	HexCer(d18:1/18:0)	HexCer	rs2351791	4	47582387	47580370	C	A	0.772	-0.196796	0.0262415	8.05794e-14	-0.25307	0.0260886	5.19552e-22	-0.195699	0.0263403	6.481e-14
28359	HexCer(d18:1/18:0)	HexCer	rs11732736	4	47583752	47581735	C	T	0.047	0.251632	0.053894	3.09488e-06	0.323152	0.0537195	1.9225e-09	0.247364	0.0540742	2.45084e-06
28360	HexCer(d18:1/18:0)	HexCer	rs6823760	4	47587414	47585397	A	G	0.259	-0.120241	0.0249518	1.50454e-06	-0.15671	0.024867	3.35014e-10	-0.12176	0.025044	6.01334e-07
28361	HexCer(d18:1/18:0)	HexCer	rs2271034	4	47588848	47586831	C	T	0.44	-0.144386	0.022219	9.08316e-11	-0.168731	0.0221437	3.13605e-14	-0.146314	0.0223006	2.97548e-11
28362	HexCer(d18:1/18:0)	HexCer	rs2351790	4	47589299	47587282	A	C	0.44	-0.144457	0.022223	8.9624e-11	-0.168717	0.0221478	3.18506e-14	-0.146372	0.0223046	2.94696e-11
28363	HexCer(d18:1/18:0)	HexCer	rs7692677	4	47589854	47587837	A	G	0.44	-0.144461	0.0222157	8.82545e-11	-0.168923	0.0221402	2.90672e-14	-0.146365	0.0222973	2.91178e-11
28364	HexCer(d18:1/18:0)	HexCer	rs6858092	4	47590365	47588348	G	C	0.765	-0.195648	0.026056	7.35119e-14	-0.252169	0.025906	3.64682e-22	-0.19485	0.0261537	5.55864e-14
28365	HexCer(d18:1/18:0)	HexCer	rs13133133	4	47590481	47588464	G	T	0.259	-0.121968	0.0249348	1.04484e-06	-0.159703	0.0248469	1.49112e-10	-0.123161	0.0250267	4.45536e-07
28366	HexCer(d18:1/18:0)	HexCer	rs28455914	4	47592082	47590065	T	C	0.259	-0.122985	0.0249281	8.44007e-07	-0.160138	0.024841	1.31741e-10	-0.124217	0.0250201	3.5682e-07
28367	HexCer(d18:1/18:0)	HexCer	rs4695252	4	47592781	47590764	T	A	0.259	-0.122999	0.0249248	8.38796e-07	-0.160129	0.0248377	1.31312e-10	-0.124276	0.0250167	3.51308e-07
28368	HexCer(d18:1/18:0)	HexCer	4:47593008_C_T	4	47593008	47590991	C	T	0.44	-0.143871	0.022214	1.04708e-10	-0.167623	0.02214	4.54683e-14	-0.145784	0.0222957	3.45023e-11
28369	HexCer(d18:1/18:0)	HexCer	rs4145944	4	47593283	47591266	C	G	0.351	-0.119326	0.0230614	2.39782e-07	-0.142323	0.0229977	6.73547e-10	-0.120662	0.0231459	9.70259e-08
28370	HexCer(d18:1/18:0)	HexCer	rs4145947	4	47593777	47591760	A	G	0.44	-0.144496	0.0222068	8.58152e-11	-0.167461	0.0221342	4.73283e-14	-0.146307	0.0222884	2.91097e-11
28371	HexCer(d18:1/18:0)	HexCer	rs11947521	4	47593976	47591959	G	A	0.35	-0.119811	0.023072	2.17109e-07	-0.14272	0.0230084	6.15267e-10	-0.120924	0.0231565	9.24957e-08
28372	HexCer(d18:1/18:0)	HexCer	rs3811829	4	47594220	47592203	A	G	0.188	-0.13382	0.0280131	1.86393e-06	-0.168486	0.0279394	1.81406e-09	-0.136529	0.0281152	6.19144e-07
28373	HexCer(d18:1/18:0)	HexCer	rs4695253	4	47596632	47594615	T	C	0.351	-0.120148	0.0230603	1.9785e-07	-0.143197	0.022996	5.28228e-10	-0.12139	0.0231447	8.18045e-08
28374	HexCer(d18:1/18:0)	HexCer	rs17462424	4	47598298	47596281	C	T	0.351	-0.120451	0.0230729	1.87145e-07	-0.143822	0.0230079	4.53671e-10	-0.121675	0.0231573	7.77508e-08
28375	HexCer(d18:1/18:0)	HexCer	rs13150235	4	47600312	47598295	T	C	0.44	-0.144972	0.0221998	7.34142e-11	-0.168016	0.0221263	3.83442e-14	-0.146874	0.0222815	2.42433e-11
28376	HexCer(d18:1/18:0)	HexCer	rs6834933	4	47604134	47602117	A	C	0.769	-0.19538	0.0262178	1.11951e-13	-0.248766	0.026075	2.29981e-21	-0.194932	0.0263164	7.6596e-14
28377	HexCer(d18:1/18:0)	HexCer	rs10004474	4	47605318	47603301	C	G	0.261	-0.125701	0.0248476	4.41769e-07	-0.159887	0.024764	1.23086e-10	-0.127155	0.0249396	1.78195e-07
28378	HexCer(d18:1/18:0)	HexCer	rs6847217	4	47606137	47604120	A	G	0.454	-0.138472	0.0220292	3.80336e-10	-0.158056	0.0219711	8.04352e-13	-0.140289	0.0221116	1.22505e-10
28379	HexCer(d18:1/18:0)	HexCer	rs12642238	4	47606567	47604550	G	T	0.547	-0.153046	0.0221387	5.74857e-12	-0.165168	0.0220883	9.68264e-14	-0.155037	0.0222206	1.72561e-12
28380	HexCer(d18:1/18:0)	HexCer	rs10000636	4	47607296	47605279	T	A	0.547	-0.15308	0.0221323	5.60645e-12	-0.165292	0.0220817	9.13066e-14	-0.155071	0.0222142	1.68344e-12
28381	HexCer(d18:1/18:0)	HexCer	rs6832640	4	47607505	47605488	C	A	0.547	-0.153047	0.0221306	5.64399e-12	-0.165199	0.0220801	9.38558e-14	-0.155055	0.0222125	1.68565e-12
28382	HexCer(d18:1/18:0)	HexCer	rs12502587	4	47607839	47605822	C	T	0.261	-0.125702	0.024826	4.31507e-07	-0.159776	0.0247425	1.22155e-10	-0.127155	0.0249178	1.74064e-07
28383	HexCer(d18:1/18:0)	HexCer	rs13144815	4	47608240	47606223	G	A	0.261	-0.125691	0.0248232	4.31198e-07	-0.159766	0.0247396	1.21877e-10	-0.127144	0.024915	1.73945e-07
28384	HexCer(d18:1/18:0)	HexCer	rs13150459	4	47608300	47606283	C	T	0.454	-0.138262	0.0220154	3.93727e-10	-0.157923	0.0219573	8.13097e-13	-0.140113	0.0220979	1.25722e-10
28385	HexCer(d18:1/18:0)	HexCer	rs7667912	4	47608329	47606312	A	G	0.261	-0.12569	0.0248212	4.30398e-07	-0.159768	0.0247376	1.21385e-10	-0.127143	0.024913	1.73627e-07
28386	HexCer(d18:1/18:0)	HexCer	rs7699028	4	47608769	47606752	C	T	0.261	-0.12568	0.0248182	4.29852e-07	-0.159757	0.0247346	1.21107e-10	-0.12716	0.02491	1.72456e-07
28387	HexCer(d18:1/18:0)	HexCer	rs6833737	4	47609567	47607550	T	C	0.261	-0.125658	0.0248114	4.28758e-07	-0.15974	0.0247278	1.20251e-10	-0.127142	0.0249032	1.71833e-07
28388	HexCer(d18:1/18:0)	HexCer	rs6832495	4	47609664	47607647	A	G	0.547	-0.153155	0.0221122	5.23472e-12	-0.165299	0.0220617	8.65354e-14	-0.155174	0.0221941	1.55824e-12
28389	HexCer(d18:1/18:0)	HexCer	rs9759538	4	47610167	47608150	G	A	0.547	-0.153152	0.0221124	5.24277e-12	-0.165299	0.022062	8.66028e-14	-0.155151	0.0221944	1.57042e-12
28390	HexCer(d18:1/18:0)	HexCer	rs28424168	4	47610757	47608740	A	C	0.26	-0.126015	0.0248576	4.18054e-07	-0.16108	0.0247728	9.13663e-11	-0.127924	0.0249497	1.53155e-07
28391	HexCer(d18:1/18:0)	HexCer	rs9993991	4	47610968	47608951	T	A	0.26	-0.126011	0.0248576	4.18484e-07	-0.161075	0.0247729	9.15044e-11	-0.12792	0.0249498	1.5331e-07
28392	HexCer(d18:1/18:0)	HexCer	rs9998849	4	47611165	47609148	A	T	0.26	-0.126	0.0248576	4.19402e-07	-0.161065	0.0247729	9.17385e-11	-0.12791	0.0249498	1.53637e-07
28393	HexCer(d18:1/18:0)	HexCer	rs9291308	4	47611201	47609184	A	C	0.26	-0.125997	0.0248576	4.19675e-07	-0.161062	0.0247729	9.18139e-11	-0.127906	0.0249498	1.53751e-07
28394	HexCer(d18:1/18:0)	HexCer	rs9998959	4	47611285	47609268	G	T	0.26	-0.125988	0.0248577	4.20553e-07	-0.161051	0.024773	9.21062e-11	-0.127897	0.0249499	1.54068e-07
28395	HexCer(d18:1/18:0)	HexCer	rs10029782	4	47611376	47609359	A	C	0.26	-0.125977	0.0248577	4.21433e-07	-0.161041	0.024773	9.23302e-11	-0.127887	0.0249498	1.54393e-07
28396	HexCer(d18:1/18:0)	HexCer	rs9999055	4	47611388	47609371	C	T	0.26	-0.125972	0.0248578	4.21911e-07	-0.161035	0.0247731	9.24998e-11	-0.127883	0.0249499	1.5453e-07
28397	HexCer(d18:1/18:0)	HexCer	rs4695254	4	47611547	47609530	A	G	0.26	-0.125965	0.0248578	4.22596e-07	-0.161029	0.0247731	9.26452e-11	-0.127852	0.0249499	1.5555e-07
28398	HexCer(d18:1/18:0)	HexCer	rs7673729	4	47612630	47610613	G	A	0.26	-0.125949	0.0248578	4.24035e-07	-0.161014	0.0247731	9.30252e-11	-0.127839	0.0249499	1.55985e-07
28399	HexCer(d18:1/18:0)	HexCer	rs10002415	4	47612677	47610660	G	T	0.26	-0.125944	0.0248579	4.24514e-07	-0.161005	0.0247732	9.32562e-11	-0.12784	0.02495	1.55971e-07
28400	HexCer(d18:1/18:0)	HexCer	rs4695255	4	47613319	47611302	A	G	0.26	-0.125917	0.0248598	4.27809e-07	-0.160972	0.0247751	9.44121e-11	-0.127814	0.0249519	1.57149e-07
28401	HexCer(d18:1/18:0)	HexCer	rs4695256	4	47614900	47612883	A	G	0.453	-0.138094	0.0219966	3.99843e-10	-0.158447	0.0219376	6.55209e-13	-0.140314	0.0220792	1.14553e-10
28402	HexCer(d18:1/18:0)	HexCer	rs28539362	4	47615873	47613856	T	C	0.26	-0.125833	0.0248577	4.34468e-07	-0.160888	0.0247731	9.61788e-11	-0.127712	0.0249499	1.60224e-07
28403	HexCer(d18:1/18:0)	HexCer	rs17572345	4	47616040	47614023	G	T	0.26	-0.12583	0.0248577	4.34691e-07	-0.160885	0.0247731	9.62451e-11	-0.127709	0.0249499	1.60308e-07
28404	HexCer(d18:1/18:0)	HexCer	rs73238612	4	47616210	47614193	G	T	0.484	-0.0854378	0.0222477	0.000124138	-0.139777	0.0221594	3.0937e-10	-0.0847648	0.0223286	7.44233e-05
28405	HexCer(d18:1/18:0)	HexCer	rs73238613	4	47616422	47614405	G	T	0.26	-0.125807	0.0248581	4.36967e-07	-0.160844	0.0247735	9.73912e-11	-0.127704	0.0249502	1.60541e-07
28406	HexCer(d18:1/18:0)	HexCer	rs6839273	4	47617174	47615157	A	C	0.26	-0.12577	0.0248576	4.40115e-07	-0.160823	0.024773	9.7823e-11	-0.127649	0.0249498	1.62327e-07
28407	HexCer(d18:1/18:0)	HexCer	rs6839636	4	47617334	47615317	T	C	0.26	-0.125767	0.0248576	4.4042e-07	-0.16082	0.024773	9.79139e-11	-0.127647	0.0249498	1.62405e-07
28408	HexCer(d18:1/18:0)	HexCer	rs13152624	4	47618322	47616305	T	C	0.26	-0.126037	0.0248588	4.16702e-07	-0.161083	0.0247741	9.14918e-11	-0.127907	0.0249509	1.53911e-07
28409	HexCer(d18:1/18:0)	HexCer	rs13133683	4	47618396	47616379	A	T	0.26	-0.125723	0.0248575	4.44446e-07	-0.160774	0.0247728	9.91011e-11	-0.127593	0.0249496	1.64257e-07
28410	HexCer(d18:1/18:0)	HexCer	rs13151904	4	47618663	47616646	A	G	0.26	-0.125651	0.0248644	4.54504e-07	-0.160961	0.0247793	9.53559e-11	-0.127552	0.0249565	1.66921e-07
28411	HexCer(d18:1/18:0)	HexCer	rs13101892	4	47618685	47616668	T	C	0.26	-0.12564	0.0248635	4.5504e-07	-0.160948	0.0247784	9.55223e-11	-0.127538	0.0249556	1.67227e-07
28412	HexCer(d18:1/18:0)	HexCer	rs34088862	4	47618920	47616903	C	T	0.26	-0.125688	0.0248573	4.47592e-07	-0.160736	0.0247727	1.00056e-10	-0.12755	0.0249494	1.65727e-07
28413	HexCer(d18:1/18:0)	HexCer	rs17462541	4	47619281	47617264	T	C	0.26	-0.125683	0.0248582	4.48491e-07	-0.160732	0.0247736	1.00327e-10	-0.127526	0.0249503	1.66708e-07
28414	HexCer(d18:1/18:0)	HexCer	rs16860446	4	47619492	47617475	G	A	0.26	-0.125671	0.0248581	4.49628e-07	-0.160719	0.0247735	1.00664e-10	-0.127526	0.0249502	1.66682e-07
28415	HexCer(d18:1/18:0)	HexCer	rs34996787	4	47619533	47617516	C	T	0.26	-0.125666	0.0248587	4.50323e-07	-0.160706	0.0247741	1.01102e-10	-0.127525	0.0249508	1.66817e-07
28416	HexCer(d18:1/18:0)	HexCer	rs4464539	4	47619731	47617714	A	G	0.26	-0.125602	0.0248594	4.56781e-07	-0.160691	0.0247747	1.01624e-10	-0.127467	0.0249515	1.69011e-07
28417	HexCer(d18:1/18:0)	HexCer	rs4464540	4	47619875	47617858	A	G	0.259	-0.125764	0.0248633	4.43164e-07	-0.161131	0.0247774	9.08866e-11	-0.127646	0.0249554	1.63449e-07
28418	HexCer(d18:1/18:0)	HexCer	rs5026274	4	47619936	47617919	C	G	0.26	-0.125595	0.0248593	4.57403e-07	-0.160687	0.0247747	1.01706e-10	-0.127469	0.0249514	1.68947e-07
28419	HexCer(d18:1/18:0)	HexCer	rs34048353	4	47620196	47618179	G	A	0.26	-0.125576	0.0248577	4.58439e-07	-0.160665	0.0247731	1.02025e-10	-0.127461	0.0249498	1.68943e-07
28420	HexCer(d18:1/18:0)	HexCer	rs4694860	4	47620435	47618418	T	C	0.768	-0.193064	0.0261836	2.01027e-13	-0.247184	0.0260383	3.58909e-21	-0.193041	0.0262817	1.21455e-13
28421	HexCer(d18:1/18:0)	HexCer	rs4694861	4	47620445	47618428	C	G	0.26	-0.125621	0.0248569	4.53706e-07	-0.160669	0.0247723	1.01781e-10	-0.127511	0.024949	1.66992e-07
28422	HexCer(d18:1/18:0)	HexCer	rs9997352	4	47620949	47618932	G	C	0.453	-0.137516	0.021992	4.68702e-10	-0.158574	0.0219318	6.1985e-13	-0.13971	0.0220746	1.35439e-10
28423	HexCer(d18:1/18:0)	HexCer	rs7697211	4	47621277	47619260	G	A	0.26	-0.125586	0.0248567	4.5696e-07	-0.160631	0.0247721	1.02787e-10	-0.127486	0.0249489	1.67861e-07
28424	HexCer(d18:1/18:0)	HexCer	rs2351787	4	47621319	47619302	T	A	0.26	-0.125591	0.0248568	4.56514e-07	-0.160637	0.0247722	1.02622e-10	-0.127483	0.0249489	1.67962e-07
28425	HexCer(d18:1/18:0)	HexCer	rs7673938	4	47621531	47619514	T	C	0.26	-0.125562	0.0248566	4.59234e-07	-0.160604	0.024772	1.03496e-10	-0.127462	0.0249487	1.68666e-07
28426	HexCer(d18:1/18:0)	HexCer	rs7673289	4	47621862	47619845	A	G	0.26	-0.125556	0.0248565	4.59803e-07	-0.160598	0.0247719	1.03669e-10	-0.127446	0.0249486	1.69245e-07
28427	HexCer(d18:1/18:0)	HexCer	rs7657029	4	47621869	47619852	G	T	0.26	-0.125553	0.0248565	4.60049e-07	-0.160595	0.0247719	1.03743e-10	-0.127443	0.0249486	1.69338e-07
28428	HexCer(d18:1/18:0)	HexCer	rs7657209	4	47622140	47620123	T	A	0.26	-0.12555	0.0248565	4.60376e-07	-0.160591	0.0247719	1.03843e-10	-0.12744	0.0249486	1.69459e-07
28429	HexCer(d18:1/18:0)	HexCer	rs10014808	4	47622367	47620350	G	A	0.26	-0.125755	0.0248584	4.41874e-07	-0.160811	0.0247737	9.82722e-11	-0.127645	0.0249505	1.62622e-07
28430	HexCer(d18:1/18:0)	HexCer	rs10017276	4	47622480	47620463	C	T	0.26	-0.125533	0.0248563	4.61883e-07	-0.160574	0.0247717	1.04292e-10	-0.12744	0.0249484	1.69425e-07
28431	HexCer(d18:1/18:0)	HexCer	rs12331639	4	47623275	47621258	G	A	0.26	-0.125534	0.0248572	4.62159e-07	-0.160543	0.0247727	1.05292e-10	-0.127417	0.0249493	1.70419e-07
28432	HexCer(d18:1/18:0)	HexCer	rs13119296	4	47623827	47621810	C	T	0.26	-0.125532	0.0248574	4.62421e-07	-0.160536	0.0247729	1.05501e-10	-0.127415	0.0249495	1.70512e-07
28433	HexCer(d18:1/18:0)	HexCer	rs12332008	4	47624945	47622928	T	G	0.26	-0.125534	0.0248574	4.62256e-07	-0.160534	0.0247729	1.05584e-10	-0.127417	0.0249496	1.70459e-07
28434	HexCer(d18:1/18:0)	HexCer	rs12332061	4	47625222	47623205	A	G	0.26	-0.125532	0.0248575	4.62482e-07	-0.160531	0.024773	1.05679e-10	-0.127415	0.0249496	1.70542e-07
28435	HexCer(d18:1/18:0)	HexCer	rs7682364	4	47625401	47623384	A	T	0.26	-0.125532	0.0248575	4.62488e-07	-0.16053	0.024773	1.05697e-10	-0.127415	0.0249496	1.70544e-07
28436	HexCer(d18:1/18:0)	HexCer	rs7699738	4	47625410	47623393	T	C	0.26	-0.125534	0.0248575	4.62272e-07	-0.160532	0.024773	1.05629e-10	-0.127417	0.0249496	1.70465e-07
28437	HexCer(d18:1/18:0)	HexCer	rs1344122	4	47626034	47624017	T	C	0.26	-0.125551	0.0248592	4.61473e-07	-0.160556	0.0247747	1.05266e-10	-0.127435	0.0249513	1.70131e-07
28438	HexCer(d18:1/18:0)	HexCer	rs2292105	4	47626332	47624315	G	C	0.26	-0.125551	0.0248593	4.61603e-07	-0.160556	0.0247749	1.05319e-10	-0.127433	0.0249514	1.70213e-07
28439	HexCer(d18:1/18:0)	HexCer	rs7658542	4	47626338	47624321	T	G	0.26	-0.125553	0.0248596	4.61498e-07	-0.160559	0.0247751	1.05275e-10	-0.127435	0.0249517	1.70174e-07
28440	HexCer(d18:1/18:0)	HexCer	rs7658554	4	47626361	47624344	A	G	0.26	-0.125558	0.0248597	4.61051e-07	-0.160565	0.0247753	1.05118e-10	-0.127441	0.0249518	1.70012e-07
28441	HexCer(d18:1/18:0)	HexCer	rs7658596	4	47626416	47624399	A	G	0.26	-0.125561	0.0248602	4.61052e-07	-0.160569	0.0247758	1.05102e-10	-0.127443	0.0249523	1.70013e-07
28442	HexCer(d18:1/18:0)	HexCer	rs7660319	4	47626586	47624569	T	C	0.26	-0.125571	0.024861	4.6044e-07	-0.160583	0.0247766	1.04852e-10	-0.127454	0.0249531	1.69786e-07
28443	HexCer(d18:1/18:0)	HexCer	rs7660901	4	47626849	47624832	T	C	0.26	-0.125575	0.0248614	4.60251e-07	-0.160588	0.024777	1.04772e-10	-0.127457	0.0249535	1.6972e-07
28444	HexCer(d18:1/18:0)	HexCer	rs13107754	4	47626909	47624892	C	G	0.26	-0.125574	0.024862	4.60688e-07	-0.160585	0.0247776	1.04981e-10	-0.127456	0.0249541	1.69868e-07
28445	HexCer(d18:1/18:0)	HexCer	rs9291309	4	47627126	47625109	T	C	0.26	-0.125586	0.0248622	4.59628e-07	-0.160607	0.0247779	1.04399e-10	-0.12747	0.0249544	1.69442e-07
28446	HexCer(d18:1/18:0)	HexCer	rs9291310	4	47627203	47625186	G	A	0.26	-0.125585	0.0248626	4.59922e-07	-0.160601	0.0247783	1.0465e-10	-0.127467	0.0249547	1.69591e-07
28447	HexCer(d18:1/18:0)	HexCer	rs9283674	4	47627441	47625424	G	A	0.26	-0.125579	0.0248631	4.60693e-07	-0.1606	0.0247788	1.04773e-10	-0.127463	0.0249552	1.69847e-07
28448	HexCer(d18:1/18:0)	HexCer	rs2351786	4	47627593	47625576	C	T	0.544	-0.152416	0.0221217	6.76143e-12	-0.165219	0.0220707	9.12072e-14	-0.154629	0.0222035	1.89148e-12
28449	HexCer(d18:1/18:0)	HexCer	rs4031825	4	47627831	47625814	T	C	0.544	-0.152437	0.0221214	6.71098e-12	-0.165232	0.0220704	9.07401e-14	-0.154718	0.0222032	1.83758e-12
28450	HexCer(d18:1/18:0)	HexCer	rs12508056	4	47627926	47625909	T	C	0.26	-0.125586	0.0248628	4.59869e-07	-0.160653	0.0247784	1.03242e-10	-0.127568	0.0249549	1.6606e-07
28451	HexCer(d18:1/18:0)	HexCer	rs11941312	4	47628152	47626135	G	T	0.26	-0.125594	0.0248636	4.59495e-07	-0.160665	0.0247792	1.0306e-10	-0.127578	0.0249557	1.65867e-07
28452	HexCer(d18:1/18:0)	HexCer	rs10005710	4	47628701	47626684	T	C	0.26	-0.125606	0.0248647	4.58953e-07	-0.160681	0.0247803	1.02819e-10	-0.127593	0.0249568	1.65525e-07
28453	HexCer(d18:1/18:0)	HexCer	rs10029881	4	47629051	47627034	A	G	0.259	-0.125377	0.0248691	4.83715e-07	-0.160225	0.0247853	1.1698e-10	-0.127321	0.0249612	1.76124e-07
28454	HexCer(d18:1/18:0)	HexCer	rs10029890	4	47629083	47627066	C	G	0.259	-0.125395	0.0248697	4.82171e-07	-0.160232	0.0247858	1.16849e-10	-0.12738	0.0249618	1.7404e-07
28455	HexCer(d18:1/18:0)	HexCer	rs12504395	4	47629640	47627623	T	C	0.26	-0.125631	0.0248662	4.57272e-07	-0.160706	0.024782	1.02406e-10	-0.127622	0.0249583	1.64784e-07
28456	HexCer(d18:1/18:0)	HexCer	rs13142266	4	47629770	47627753	C	G	0.26	-0.125198	0.0248707	5.02866e-07	-0.160216	0.0247866	1.17483e-10	-0.127146	0.0249628	1.83022e-07
28457	HexCer(d18:1/18:0)	HexCer	rs12509275	4	47629866	47627849	G	T	0.26	-0.125166	0.024871	5.06402e-07	-0.160197	0.0247869	1.18144e-10	-0.127092	0.0249631	1.85162e-07
28458	HexCer(d18:1/18:0)	HexCer	rs4586905	4	47630050	47628033	A	G	0.259	-0.125653	0.0248672	4.55606e-07	-0.160721	0.024783	1.02152e-10	-0.127644	0.0249593	1.64206e-07
28459	HexCer(d18:1/18:0)	HexCer	rs4499673	4	47630061	47628044	T	C	0.259	-0.125654	0.0248673	4.55568e-07	-0.160723	0.0247831	1.02126e-10	-0.127645	0.0249594	1.64182e-07
28460	HexCer(d18:1/18:0)	HexCer	rs4522838	4	47630310	47628293	G	T	0.259	-0.125684	0.0248672	4.52604e-07	-0.160758	0.024783	1.01153e-10	-0.127715	0.0249593	1.6175e-07
28461	HexCer(d18:1/18:0)	HexCer	rs4388056	4	47630478	47628461	C	T	0.26	-0.124814	0.0248617	5.4012e-07	-0.15917	0.0247788	1.52975e-10	-0.126919	0.0249539	1.9014e-07
28462	HexCer(d18:1/18:0)	HexCer	rs13149126	4	47630581	47628564	A	G	0.259	-0.125523	0.0248696	4.69337e-07	-0.160572	0.0247854	1.06702e-10	-0.127512	0.0249617	1.69281e-07
28463	HexCer(d18:1/18:0)	HexCer	rs35971161	4	47630605	47628588	G	A	0.259	-0.125524	0.0248696	4.69236e-07	-0.160574	0.0247855	1.06663e-10	-0.127513	0.0249617	1.69237e-07
28464	HexCer(d18:1/18:0)	HexCer	rs34131087	4	47630623	47628606	G	A	0.259	-0.125524	0.0248697	4.69309e-07	-0.160575	0.0247855	1.06662e-10	-0.127543	0.0249618	1.682e-07
28465	HexCer(d18:1/18:0)	HexCer	rs10023732	4	47630854	47628837	G	A	0.259	-0.125695	0.0248681	4.51966e-07	-0.160774	0.0247839	1.00897e-10	-0.127696	0.0249602	1.62569e-07
28466	HexCer(d18:1/18:0)	HexCer	rs4695257	4	47631205	47629188	A	T	0.259	-0.125698	0.0248681	4.51706e-07	-0.160778	0.024784	1.00778e-10	-0.127701	0.0249602	1.62404e-07
28467	HexCer(d18:1/18:0)	HexCer	rs4695258	4	47631520	47629503	T	C	0.259	-0.125701	0.0248682	4.51504e-07	-0.160782	0.0247841	1.00696e-10	-0.127712	0.0249603	1.6205e-07
28468	HexCer(d18:1/18:0)	HexCer	rs4695259	4	47631583	47629566	C	T	0.259	-0.125701	0.0248683	4.51497e-07	-0.160782	0.0247841	1.00689e-10	-0.127706	0.0249603	1.62255e-07
28469	HexCer(d18:1/18:0)	HexCer	rs13105718	4	47631983	47629966	A	G	0.259	-0.125701	0.0248683	4.5148e-07	-0.160783	0.0247842	1.00656e-10	-0.127709	0.0249604	1.62163e-07
28470	HexCer(d18:1/18:0)	HexCer	rs4695260	4	47632155	47630138	A	G	0.259	-0.125701	0.0248683	4.5148e-07	-0.160784	0.0247842	1.00651e-10	-0.127709	0.0249604	1.62136e-07
28471	HexCer(d18:1/18:0)	HexCer	rs4695261	4	47632436	47630419	A	G	0.259	-0.125696	0.0248683	4.51971e-07	-0.160779	0.0247842	1.00778e-10	-0.127704	0.0249604	1.62314e-07
28472	HexCer(d18:1/18:0)	HexCer	rs12512399	4	47632644	47630627	C	T	0.259	-0.125695	0.0248683	4.52034e-07	-0.160779	0.0247842	1.00766e-10	-0.127716	0.0249604	1.61926e-07
28473	HexCer(d18:1/18:0)	HexCer	rs1875823	4	47633044	47631027	T	C	0.259	-0.125696	0.0248682	4.51947e-07	-0.16078	0.0247841	1.00716e-10	-0.127697	0.0249603	1.62539e-07
28474	HexCer(d18:1/18:0)	HexCer	rs1875824	4	47633056	47631039	C	A	0.259	-0.125695	0.0248682	4.51963e-07	-0.16078	0.0247841	1.00717e-10	-0.127697	0.0249603	1.62548e-07
28475	HexCer(d18:1/18:0)	HexCer	rs28549266	4	47634264	47632247	T	C	0.259	-0.125639	0.0248673	4.56933e-07	-0.16073	0.0247833	1.0189e-10	-0.127642	0.0249594	1.64292e-07
28476	HexCer(d18:1/18:0)	HexCer	rs16860493	4	47634422	47632405	G	A	0.259	-0.125636	0.0248671	4.57042e-07	-0.160728	0.0247831	1.01907e-10	-0.12766	0.0249592	1.63637e-07
28477	HexCer(d18:1/18:0)	HexCer	rs4371589	4	47634479	47632462	T	C	0.544	-0.152086	0.0221257	7.55696e-12	-0.165037	0.0220747	9.78498e-14	-0.154389	0.0222074	2.05825e-12
28478	HexCer(d18:1/18:0)	HexCer	rs13127813	4	47634986	47632969	A	G	0.26	-0.125356	0.0248244	4.63377e-07	-0.160916	0.0247406	8.99589e-11	-0.127383	0.0249166	1.657e-07
28479	HexCer(d18:1/18:0)	HexCer	rs13127836	4	47635014	47632997	A	G	0.259	-0.12563	0.0248666	4.57435e-07	-0.160722	0.0247827	1.01991e-10	-0.127657	0.0249587	1.63642e-07
28480	HexCer(d18:1/18:0)	HexCer	rs13133141	4	47635052	47633035	A	G	0.259	-0.12563	0.0248663	4.57315e-07	-0.160721	0.0247824	1.01949e-10	-0.127652	0.0249584	1.63771e-07
28481	HexCer(d18:1/18:0)	HexCer	rs4694862	4	47635130	47633113	C	T	0.259	-0.125627	0.0248662	4.57449e-07	-0.160718	0.0247822	1.02001e-10	-0.127651	0.0249583	1.63763e-07
28482	HexCer(d18:1/18:0)	HexCer	rs4695262	4	47635483	47633466	C	T	0.259	-0.125623	0.0248658	4.57684e-07	-0.160713	0.0247818	1.02065e-10	-0.127649	0.0249578	1.63765e-07
28483	HexCer(d18:1/18:0)	HexCer	rs4694863	4	47635586	47633569	C	A	0.259	-0.125622	0.0248657	4.5774e-07	-0.160712	0.0247817	1.02081e-10	-0.127648	0.0249577	1.6378e-07
28484	HexCer(d18:1/18:0)	HexCer	rs9918055	4	47636012	47633995	A	C	0.259	-0.126187	0.0248702	4.08609e-07	-0.160949	0.0247871	9.65852e-11	-0.128202	0.0249624	1.46417e-07
28485	HexCer(d18:1/18:0)	HexCer	rs9918069	4	47636050	47634033	T	C	0.259	-0.125703	0.0248698	4.5197e-07	-0.160744	0.0247859	1.01965e-10	-0.127733	0.0249619	1.61587e-07
28486	HexCer(d18:1/18:0)	HexCer	rs9918070	4	47636066	47634049	T	C	0.259	-0.125775	0.0248784	4.49189e-07	-0.160924	0.0247944	9.85655e-11	-0.127811	0.0249705	1.60446e-07
28487	HexCer(d18:1/18:0)	HexCer	rs9917894	4	47636114	47634097	C	T	0.259	-0.125791	0.0248786	4.47833e-07	-0.160946	0.0247947	9.80115e-11	-0.127811	0.0249708	1.60501e-07
28488	HexCer(d18:1/18:0)	HexCer	rs9917878	4	47636153	47634136	T	A	0.259	-0.12575	0.0248726	4.48923e-07	-0.160756	0.0247888	1.02134e-10	-0.12778	0.0249647	1.60466e-07
28489	HexCer(d18:1/18:0)	HexCer	rs11932585	4	47636461	47634444	G	A	0.259	-0.125841	0.0248774	4.42699e-07	-0.16078	0.0247937	1.0236e-10	-0.127872	0.0249695	1.58212e-07
28490	HexCer(d18:1/18:0)	HexCer	rs11933636	4	47636471	47634454	C	T	0.26	-0.125316	0.0248852	4.9812e-07	-0.159857	0.0248026	1.32487e-10	-0.127355	0.0249772	1.7789e-07
28491	HexCer(d18:1/18:0)	HexCer	rs7689937	4	47636559	47634542	C	G	0.259	-0.125876	0.0248794	4.40454e-07	-0.160791	0.0247956	1.02404e-10	-0.127905	0.0249714	1.57451e-07
28492	HexCer(d18:1/18:0)	HexCer	rs7679354	4	47637129	47635112	C	T	0.26	-0.125413	0.0248898	4.90506e-07	-0.159891	0.0248072	1.32357e-10	-0.127437	0.0249818	1.75707e-07
28493	HexCer(d18:1/18:0)	HexCer	rs2351793	4	47637220	47635203	C	G	0.769	-0.192232	0.0262249	2.78018e-13	-0.247962	0.0260778	3.11745e-21	-0.192447	0.0263228	1.56116e-13
28494	HexCer(d18:1/18:0)	HexCer	rs35932402	4	47637291	47635274	G	A	0.259	-0.12598	0.0248849	4.33454e-07	-0.160823	0.0248012	1.02527e-10	-0.127931	0.0249769	1.57517e-07
28495	HexCer(d18:1/18:0)	HexCer	rs17462720	4	47637423	47635406	G	T	0.259	-0.126001	0.0248863	4.32146e-07	-0.16083	0.0248026	1.02598e-10	-0.128025	0.0249783	1.54652e-07
28496	HexCer(d18:1/18:0)	HexCer	rs28706404	4	47638325	47636308	T	C	0.259	-0.126133	0.0248939	4.23845e-07	-0.160866	0.0248103	1.02981e-10	-0.128157	0.0249859	1.51625e-07
28497	HexCer(d18:1/18:0)	HexCer	rs28729388	4	47638863	47636846	T	C	0.35	-0.139702	0.0229546	1.27021e-09	-0.169202	0.0228705	1.70692e-13	-0.142272	0.0230395	3.59737e-10
28498	HexCer(d18:1/18:0)	HexCer	rs28785833	4	47639313	47637296	C	G	0.259	-0.126269	0.0249009	4.15053e-07	-0.160902	0.0248175	1.03285e-10	-0.128286	0.0249929	1.48694e-07
28499	HexCer(d18:1/18:0)	HexCer	rs28848023	4	47639366	47637349	A	G	0.259	-0.126323	0.0249034	4.11433e-07	-0.160927	0.0248199	1.03037e-10	-0.128339	0.0249953	1.47429e-07
28500	HexCer(d18:1/18:0)	HexCer	rs11933930	4	47639679	47637662	A	G	0.259	-0.126348	0.0249048	4.09897e-07	-0.160941	0.0248214	1.02916e-10	-0.128362	0.0249967	1.4692e-07
28501	HexCer(d18:1/18:0)	HexCer	rs11943208	4	47639697	47637680	A	C	0.259	-0.126363	0.0249058	4.0905e-07	-0.160947	0.0248224	1.02922e-10	-0.128387	0.0249978	1.46316e-07
28502	HexCer(d18:1/18:0)	HexCer	rs11947985	4	47639716	47637699	G	A	0.259	-0.126393	0.0249068	4.06917e-07	-0.16096	0.0248234	1.02769e-10	-0.128407	0.0249988	1.45856e-07
28503	HexCer(d18:1/18:0)	HexCer	rs6447573	4	47639814	47637797	G	A	0.351	-0.138359	0.0229684	1.86333e-09	-0.168487	0.0228838	2.22122e-13	-0.14093	0.0230533	5.29534e-10
28504	HexCer(d18:1/18:0)	HexCer	rs7665081	4	47640462	47638445	C	T	0.26	-0.12598	0.0249202	4.4999e-07	-0.160041	0.024838	1.34119e-10	-0.127994	0.025012	1.61434e-07
28505	HexCer(d18:1/18:0)	HexCer	rs1317157	4	47641097	47639080	G	C	0.259	-0.126609	0.0249181	3.93723e-07	-0.160991	0.0248349	1.03982e-10	-0.128615	0.02501	1.41307e-07
28506	HexCer(d18:1/18:0)	HexCer	rs1317158	4	47641161	47639144	A	G	0.259	-0.126637	0.0249193	3.91856e-07	-0.161001	0.0248361	1.03925e-10	-0.12864	0.0250112	1.4071e-07
28507	HexCer(d18:1/18:0)	HexCer	rs1317159	4	47641215	47639198	A	G	0.259	-0.126643	0.0249199	3.91645e-07	-0.160999	0.0248367	1.04097e-10	-0.128651	0.0250118	1.40505e-07
28508	HexCer(d18:1/18:0)	HexCer	rs4695263	4	47641717	47639700	G	C	0.259	-0.126531	0.0249381	4.08907e-07	-0.161047	0.0248547	1.06065e-10	-0.128503	0.0250299	1.47856e-07
28509	HexCer(d18:1/18:0)	HexCer	rs4695264	4	47641795	47639778	A	G	0.259	-0.126019	0.0249451	4.5849e-07	-0.160133	0.0248629	1.3664e-10	-0.127969	0.0250369	1.66684e-07
28510	HexCer(d18:1/18:0)	HexCer	rs10938497	4	47642049	47640032	T	G	0.259	-0.12606	0.0249467	4.55328e-07	-0.160149	0.0248645	1.36447e-10	-0.128028	0.0250385	1.6491e-07
28511	HexCer(d18:1/18:0)	HexCer	rs12331236	4	47642352	47640335	C	T	0.259	-0.126081	0.0249478	4.53869e-07	-0.160149	0.0248655	1.36689e-10	-0.128047	0.0250395	1.64432e-07
28512	HexCer(d18:1/18:0)	HexCer	rs10213618	4	47642537	47640520	T	C	0.259	-0.126595	0.0249438	4.05978e-07	-0.161027	0.0248606	1.07698e-10	-0.128566	0.0250356	1.46783e-07
28513	HexCer(d18:1/18:0)	HexCer	rs10213076	4	47642773	47640756	A	G	0.259	-0.126156	0.0249524	4.48991e-07	-0.160197	0.0248702	1.36048e-10	-0.128065	0.0250442	1.64646e-07
28514	HexCer(d18:1/18:0)	HexCer	rs10212843	4	47642832	47640815	G	A	0.259	-0.126202	0.0249534	4.45166e-07	-0.160241	0.0248713	1.34731e-10	-0.128101	0.0250453	1.63612e-07
28515	HexCer(d18:1/18:0)	HexCer	rs10212847	4	47643006	47640989	G	A	0.256	-0.128309	0.02514	3.49528e-07	-0.162616	0.0250588	9.88831e-11	-0.130201	0.0252326	1.28788e-07
28516	HexCer(d18:1/18:0)	HexCer	rs9291312	4	47643025	47641008	A	G	0.255	-0.127613	0.0252204	4.38976e-07	-0.161388	0.0251411	1.55584e-10	-0.129192	0.0253136	1.73441e-07
28517	HexCer(d18:1/18:0)	HexCer	rs10212955	4	47643050	47641033	C	T	0.247	-0.128069	0.0257891	7.14199e-07	-0.16104	0.0257115	4.24988e-10	-0.129666	0.0258833	2.8316e-07
28518	HexCer(d18:1/18:0)	HexCer	rs9291313	4	47643067	47641050	T	G	0.243	-0.133076	0.026031	3.34408e-07	-0.164666	0.0259564	2.53998e-10	-0.134637	0.0261266	1.33505e-07
28519	HexCer(d18:1/18:0)	HexCer	rs10213124	4	47643086	47641069	T	G	0.248	-0.130828	0.0256518	3.56515e-07	-0.163841	0.0255735	1.702e-10	-0.132688	0.0257456	1.33102e-07
28520	HexCer(d18:1/18:0)	HexCer	rs9291314	4	47643095	47641078	A	G	0.249	-0.13073	0.0255955	3.42913e-07	-0.163404	0.0255171	1.73875e-10	-0.132587	0.0256892	1.27988e-07
28521	HexCer(d18:1/18:0)	HexCer	rs10005066	4	47643179	47641162	G	T	0.259	-0.126316	0.0249579	4.36778e-07	-0.160261	0.0248759	1.35094e-10	-0.128132	0.0250497	1.63315e-07
28522	HexCer(d18:1/18:0)	HexCer	rs10013225	4	47643441	47641424	C	G	0.259	-0.126315	0.0249577	4.36799e-07	-0.160237	0.0248757	1.35889e-10	-0.128142	0.0250495	1.62933e-07
28523	HexCer(d18:1/18:0)	HexCer	rs3817091	4	47643577	47641560	A	T	0.259	-0.126258	0.0249577	4.42054e-07	-0.160166	0.0248757	1.38481e-10	-0.128094	0.0250494	1.64571e-07
28524	HexCer(d18:1/18:0)	HexCer	rs2351796	4	47649216	47647199	T	C	0.543	-0.152866	0.022165	6.47623e-12	-0.165372	0.0221152	9.69385e-14	-0.155024	0.0222466	1.83542e-12
28525	HexCer(d18:1/18:0)	HexCer	rs1317606	4	47651445	47649428	A	G	0.259	-0.127528	0.0250257	3.64867e-07	-0.160025	0.0249476	1.61775e-10	-0.129211	0.0251172	1.3995e-07
28526	HexCer(d18:1/18:0)	HexCer	rs6447576	4	47655298	47653281	C	T	0.544	-0.151001	0.0221633	1.15264e-11	-0.162925	0.0221152	2.2002e-13	-0.153088	0.0222449	3.35893e-12
28527	HexCer(d18:1/18:0)	HexCer	rs6447578	4	47658534	47656517	T	A	0.441	-0.132382	0.0220869	2.37903e-09	-0.156975	0.0220234	1.3107e-12	-0.134216	0.0221696	7.63733e-10
28528	HexCer(d18:1/18:0)	HexCer	rs28793954	4	47660462	47658445	C	T	0.259	-0.129066	0.0250009	2.56799e-07	-0.159826	0.0249243	1.63935e-10	-0.130782	0.0250928	9.76381e-08
28529	HexCer(d18:1/18:0)	HexCer	rs1578977	4	47660784	47658767	C	T	0.259	-0.129107	0.0250013	2.54722e-07	-0.159794	0.0249249	1.65483e-10	-0.130822	0.0250932	9.68411e-08
28530	HexCer(d18:1/18:0)	HexCer	rs1573804	4	47661491	47659474	G	C	0.259	-0.129261	0.0250042	2.47328e-07	-0.159795	0.0249279	1.66328e-10	-0.130973	0.0250962	9.40845e-08
28531	HexCer(d18:1/18:0)	HexCer	rs10029017	4	47661798	47659781	C	T	0.259	-0.129163	0.025004	2.52469e-07	-0.159577	0.024928	1.76006e-10	-0.130883	0.0250959	9.58751e-08
28532	HexCer(d18:1/18:0)	HexCer	rs13146115	4	47663046	47661029	G	A	0.259	-0.128771	0.0250068	2.75175e-07	-0.15873	0.0249319	2.20581e-10	-0.130458	0.0250987	1.05308e-07
28533	HexCer(d18:1/18:0)	HexCer	rs3792712	4	47664657	47662640	G	A	0.259	-0.128888	0.0250059	2.68192e-07	-0.158615	0.0249313	2.27064e-10	-0.130603	0.0250977	1.02e-07
28534	HexCer(d18:1/18:0)	HexCer	rs3792711	4	47664748	47662731	C	T	0.351	-0.140077	0.0230352	1.31822e-09	-0.16757	0.0229565	3.54774e-13	-0.142446	0.0231201	3.92763e-10
28535	HexCer(d18:1/18:0)	HexCer	rs2351783	4	47669315	47667298	T	C	0.252	-0.120263	0.0252152	1.91303e-06	-0.153854	0.0251353	1.03931e-09	-0.121419	0.0253085	8.29054e-07
28536	HexCer(d18:1/18:0)	HexCer	rs2351784	4	47669435	47667418	C	T	0.434	-0.121876	0.022108	3.918e-08	-0.149842	0.0220398	1.29516e-11	-0.123146	0.0221913	1.5165e-08
28537	HexCer(d18:1/18:0)	HexCer	rs4579090	4	47670169	47668152	C	T	0.252	-0.121822	0.0252908	1.51325e-06	-0.155484	0.0252097	7.79209e-10	-0.123001	0.0253846	6.52781e-07
28538	HexCer(d18:1/18:0)	HexCer	rs5026911	4	47671171	47669154	A	G	0.519	-0.130828	0.0222667	4.86539e-09	-0.150844	0.0222133	1.36415e-11	-0.131357	0.02235	2.23639e-09
28539	HexCer(d18:1/18:0)	HexCer	rs4695267	4	47672301	47670284	T	C	0.729	-0.133051	0.0247939	8.67737e-08	-0.200523	0.0246546	5.64486e-16	-0.134371	0.0248882	3.52373e-08
28540	HexCer(d18:1/18:0)	HexCer	rs7681242	4	47691011	47688994	G	T	0.733	-0.123686	0.0249929	7.89026e-07	-0.159298	0.0249183	1.8134e-10	-0.124342	0.0250853	3.71591e-07
28541	HexCer(d18:1/18:0)	HexCer	rs6447580	4	47691710	47689693	G	A	0.74	-0.108714	0.0250799	1.50733e-05	-0.13936	0.0250108	2.67258e-08	-0.109444	0.0251752	7.04426e-06
28542	HexCer(d18:1/18:0)	HexCer	rs321628	4	48016875	48014858	G	A	0.386	0.115981	0.0227258	3.44832e-07	0.135906	0.0226694	2.17917e-09	0.121419	0.0228103	5.35323e-08
28543	HexCer(d18:1/18:0)	HexCer	rs321630	4	48018170	48016153	T	C	0.386	0.115895	0.0227143	3.46948e-07	0.13599	0.0226576	2.0902e-09	0.121371	0.0227987	5.33519e-08
28544	HexCer(d18:1/18:0)	HexCer	rs321631	4	48018229	48016212	G	A	0.386	0.115816	0.0227145	3.53443e-07	0.135935	0.0226579	2.12182e-09	0.121284	0.0227989	5.44854e-08
28545	HexCer(d18:1/18:0)	HexCer	rs98270	4	48019323	48017306	A	G	0.368	0.11972	0.0229027	1.78445e-07	0.132616	0.02285	6.88931e-09	0.12554	0.0229881	2.49357e-08
28546	HexCer(d18:1/18:0)	HexCer	rs224799	4	48021925	48019908	A	C	0.205	0.114959	0.0271721	2.367e-05	0.149201	0.0270973	3.89611e-08	0.122185	0.0272755	3.83138e-06
28547	HexCer(d18:1/18:0)	HexCer	rs321622	4	48024380	48022363	C	T	0.364	0.125128	0.0228555	4.58091e-08	0.137762	0.0228029	1.63977e-09	0.130863	0.0229411	6.21538e-09
28548	HexCer(d18:1/18:0)	HexCer	rs13140968	4	48025095	48023078	T	G	0.364	0.125112	0.0228563	4.60327e-08	0.137736	0.0228037	1.65338e-09	0.130839	0.0229418	6.25989e-09
28549	HexCer(d18:1/18:0)	HexCer	rs13142905	4	48025298	48023281	T	C	0.364	0.125388	0.0228593	4.31916e-08	0.138033	0.0228065	1.53319e-09	0.131083	0.0229447	5.90898e-09
28550	HexCer(d18:1/18:0)	HexCer	rs4695325	4	48026064	48024047	G	C	0.205	0.114222	0.0271246	2.58265e-05	0.148384	0.0270504	4.37375e-08	0.121391	0.027228	4.23085e-06
28551	HexCer(d18:1/18:0)	HexCer	rs13125949	4	48026560	48024543	C	A	0.364	0.125357	0.0228606	4.35989e-08	0.137983	0.0228078	1.55755e-09	0.131032	0.022946	5.99741e-09
28552	HexCer(d18:1/18:0)	HexCer	rs11733284	4	48028097	48026080	A	G	0.364	0.125349	0.0228635	4.38529e-08	0.137952	0.0228107	1.57818e-09	0.131028	0.0229488	6.02723e-09
28553	HexCer(d18:1/18:0)	HexCer	rs6832503	4	48028442	48026425	A	G	0.364	0.12533	0.0228618	4.39622e-08	0.137938	0.0228091	1.57958e-09	0.130989	0.0229471	6.07318e-09
28554	HexCer(d18:1/18:0)	HexCer	rs6811245	4	48028789	48026772	G	A	0.364	0.125326	0.022862	4.4024e-08	0.13793	0.0228093	1.58405e-09	0.130987	0.0229474	6.07785e-09
28555	HexCer(d18:1/18:0)	HexCer	rs13120847	4	48030036	48028019	C	T	0.364	0.125286	0.0228634	4.45374e-08	0.137855	0.0228107	1.62011e-09	0.130951	0.0229488	6.14671e-09
28556	HexCer(d18:1/18:0)	HexCer	rs4695328	4	48030289	48028272	C	G	0.364	0.1253	0.0228632	4.43677e-08	0.137886	0.0228104	1.60588e-09	0.130969	0.0229485	6.11638e-09
28557	HexCer(d18:1/18:0)	HexCer	rs35085584	4	48030810	48028793	A	G	0.205	0.114404	0.0271201	2.49941e-05	0.148516	0.0270459	4.23369e-08	0.121531	0.0272234	4.11714e-06
28558	HexCer(d18:1/18:0)	HexCer	rs55670663	4	48031169	48029152	G	C	0.205	0.114423	0.0271172	2.48679e-05	0.148583	0.0270429	4.16086e-08	0.121589	0.0272205	4.06717e-06
28559	HexCer(d18:1/18:0)	HexCer	rs13146880	4	48031499	48029482	A	G	0.364	0.125272	0.0228642	4.4741e-08	0.137839	0.0228115	1.62887e-09	0.130943	0.0229495	6.16628e-09
28560	HexCer(d18:1/18:0)	HexCer	rs4694879	4	48032356	48030339	G	A	0.364	0.125262	0.0228645	4.48692e-08	0.137824	0.0228118	1.63631e-09	0.130998	0.0229499	6.08366e-09
28561	HexCer(d18:1/18:0)	HexCer	rs13150783	4	48034488	48032471	C	T	0.218	0.124222	0.0263702	2.5382e-06	0.154986	0.0262958	4.0981e-09	0.130901	0.0264716	3.94726e-07
28562	HexCer(d18:1/18:0)	HexCer	rs13116684	4	48037926	48035909	G	A	0.218	0.124331	0.0263667	2.47951e-06	0.155094	0.0262922	3.97947e-09	0.131045	0.0264681	3.82601e-07
28563	HexCer(d18:1/18:0)	HexCer	rs11722463	4	48038716	48036699	A	G	0.377	0.134308	0.0225944	2.96119e-09	0.145642	0.0225431	1.14959e-10	0.139799	0.0226795	3.85447e-10
28564	HexCer(d18:1/18:0)	HexCer	rs11736427	4	48039902	48037885	T	A	0.377	0.134086	0.0225965	3.15416e-09	0.145055	0.0225461	1.37036e-10	0.139578	0.0226816	4.11253e-10
28565	HexCer(d18:1/18:0)	HexCer	rs13121957	4	48043936	48041919	G	A	0.218	0.126792	0.0263905	1.59779e-06	0.155543	0.0263182	3.71564e-09	0.13367	0.0264926	2.35025e-07
28566	HexCer(d18:1/18:0)	HexCer	rs13145218	4	48043945	48041928	A	G	0.218	0.126726	0.0263849	1.60956e-06	0.15567	0.0263123	3.58054e-09	0.133608	0.026487	2.36568e-07
28567	HexCer(d18:1/18:0)	HexCer	rs4695332	4	48044861	48042844	T	C	0.494	0.126169	0.0216026	5.55379e-09	0.144049	0.0215527	2.60313e-11	0.128401	0.021686	1.71996e-09
28568	HexCer(d18:1/18:0)	HexCer	rs13107767	4	48045691	48043674	C	G	0.494	0.12598	0.0216012	5.8385e-09	0.143878	0.0215514	2.73952e-11	0.128197	0.0216847	1.81642e-09
28569	HexCer(d18:1/18:0)	HexCer	rs4340770	4	48047367	48045350	G	A	0.494	0.12595	0.0216011	5.88574e-09	0.143888	0.0215512	2.7291e-11	0.128142	0.0216846	1.84419e-09
28570	HexCer(d18:1/18:0)	HexCer	rs6812991	4	48047591	48045574	C	T	0.218	0.123393	0.0263057	2.79688e-06	0.154061	0.0262318	4.64197e-09	0.130009	0.0264075	4.40987e-07
28571	HexCer(d18:1/18:0)	HexCer	rs7674929	4	48048716	48046699	C	T	0.223	0.117751	0.026092	6.54903e-06	0.148289	0.0260224	1.30428e-08	0.124976	0.0261933	9.44289e-07
28572	HexCer(d18:1/18:0)	HexCer	rs6447609	4	48049190	48047173	G	A	0.223	0.117914	0.0261007	6.40487e-06	0.148649	0.0260308	1.21627e-08	0.125115	0.0262021	9.27164e-07
28573	HexCer(d18:1/18:0)	HexCer	rs906487	4	48049654	48047637	C	T	0.494	0.125318	0.0216231	7.24456e-09	0.142971	0.0215737	3.80569e-11	0.127611	0.0217067	2.21471e-09
28574	HexCer(d18:1/18:0)	HexCer	rs6447610	4	48060002	48057985	C	T	0.501	0.134614	0.0218716	8.09499e-10	0.146101	0.0218323	2.4411e-11	0.136093	0.0219546	3.09913e-10
28575	HexCer(d18:1/18:0)	HexCer	rs6447611	4	48060034	48058017	G	T	0.501	0.134565	0.0218674	8.15108e-10	0.146001	0.0218282	2.49714e-11	0.136014	0.0219504	3.147e-10
28576	HexCer(d18:1/18:0)	HexCer	rs1507925	4	48060694	48058677	G	A	0.52	-0.130699	0.0218403	2.32734e-09	-0.14196	0.0218045	8.21629e-11	-0.131771	0.0219235	9.98074e-10
28577	HexCer(d18:1/18:0)	HexCer	rs28667740	4	48060815	48058798	A	T	0.384	0.1185	0.0222028	9.84519e-08	0.139015	0.0221578	3.82105e-10	0.120413	0.0222898	3.46225e-08
28578	HexCer(d18:1/18:0)	HexCer	rs28650378	4	48061771	48059754	T	C	0.384	0.118609	0.0222016	9.5694e-08	0.139953	0.0221553	2.90183e-10	0.120566	0.0222886	3.32742e-08
28579	HexCer(d18:1/18:0)	HexCer	rs6447612	4	48062130	48060113	T	C	0.384	0.118443	0.0222057	1.00209e-07	0.13923	0.0221605	3.6092e-10	0.120396	0.0222926	3.49069e-08
28580	HexCer(d18:1/18:0)	HexCer	rs6447613	4	48062231	48060214	A	G	0.384	0.118778	0.0222073	9.24553e-08	0.13953	0.022162	3.32002e-10	0.120718	0.0222942	3.22814e-08
28581	HexCer(d18:1/18:0)	HexCer	rs1911669	4	48065981	48063964	A	G	0.278	0.118307	0.0242736	1.12526e-06	0.132838	0.0242289	4.39313e-08	0.12493	0.024368	1.53538e-07
28582	HexCer(d18:1/18:0)	HexCer	rs6839501	4	48066864	48064847	T	G	0.384	0.11848	0.0221939	9.77745e-08	0.139484	0.0221481	3.28001e-10	0.120454	0.0222808	3.38663e-08
28583	HexCer(d18:1/18:0)	HexCer	rs33964061	4	48066955	48064938	T	C	0.519	-0.130149	0.0218618	2.81075e-09	-0.141396	0.0218258	1.01554e-10	-0.131244	0.0219449	1.19763e-09
28584	HexCer(d18:1/18:0)	HexCer	rs12511511	4	48067202	48065185	T	C	0.519	-0.130327	0.0218682	2.7035e-09	-0.14156	0.0218323	9.78813e-11	-0.131435	0.0219513	1.14794e-09
28585	HexCer(d18:1/18:0)	HexCer	rs6829490	4	48067867	48065850	C	T	0.384	0.11865	0.022202	9.47674e-08	0.139673	0.0221561	3.15177e-10	0.120619	0.0222889	3.28529e-08
28586	HexCer(d18:1/18:0)	HexCer	rs6447614	4	48067957	48065940	C	T	0.52	-0.131498	0.0218745	1.97151e-09	-0.142508	0.0218388	7.44681e-11	-0.132602	0.0219576	8.37877e-10
28587	HexCer(d18:1/18:0)	HexCer	rs1567217	4	48068783	48066766	A	G	0.279	0.118667	0.0242298	9.9853e-07	0.133877	0.0241841	3.25409e-08	0.125164	0.024324	1.38958e-07
28588	HexCer(d18:1/18:0)	HexCer	rs2230594	4	48069696	48067679	C	G	0.519	-0.130555	0.0218806	2.59053e-09	-0.141808	0.0218445	9.30238e-11	-0.131668	0.0219636	1.09838e-09
28589	HexCer(d18:1/18:0)	HexCer	rs9996535	4	48069725	48067708	A	G	0.519	-0.13057	0.0218809	2.58113e-09	-0.141823	0.0218448	9.26731e-11	-0.131652	0.0219639	1.10385e-09
28590	HexCer(d18:1/18:0)	HexCer	rs62301688	4	48073073	48071056	T	C	0.279	0.119372	0.0242639	8.92327e-07	0.134536	0.024218	2.91432e-08	0.125692	0.0243579	1.28659e-07
28591	HexCer(d18:1/18:0)	HexCer	rs2279965	4	48076248	48074231	G	A	0.284	0.121099	0.0240985	5.20251e-07	0.135858	0.0240558	1.71695e-08	0.126563	0.0241918	8.78327e-08
28592	HexCer(d18:1/18:0)	HexCer	rs3805187	4	48076562	48074545	A	T	0.388	0.120387	0.0222312	6.40171e-08	0.143989	0.0221824	9.35577e-11	0.122095	0.022317	2.35971e-08
28593	HexCer(d18:1/18:0)	HexCer	rs1003873	4	48096781	48094764	C	T	0.733	-0.123568	0.0246096	5.30093e-07	-0.135432	0.0245687	3.70984e-08	-0.128794	0.0247042	9.68359e-08
28594	HexCer(d18:1/18:0)	HexCer	rs1003872	4	48096794	48094777	C	G	0.733	-0.123546	0.0246132	5.34552e-07	-0.135394	0.0245724	3.75951e-08	-0.128771	0.0247078	9.77292e-08
28595	HexCer(d18:1/18:0)	HexCer	rs2456927	4	48099644	48097627	G	A	0.733	-0.123428	0.0246253	5.55041e-07	-0.135131	0.0245847	4.05534e-08	-0.128592	0.0247195	1.02939e-07
28596	HexCer(d18:1/18:0)	HexCer	rs2940328	4	48104256	48102239	A	G	0.733	-0.12308	0.0246355	6.03434e-07	-0.134449	0.0245956	4.80371e-08	-0.128237	0.0247296	1.12417e-07
28597	HexCer(d18:1/18:0)	HexCer	rs2704418	4	48109740	48107723	C	A	0.735	-0.124694	0.0247739	4.9748e-07	-0.137083	0.0247319	3.12211e-08	-0.130102	0.0248681	8.78099e-08
28598	HexCer(d18:1/20:0)	HexCer	rs2003933	19	8231907	8167023	A	G	0.146	-0.184928	0.0320519	8.47293e-09	-0.207945	0.0320397	9.48054e-11	-0.183442	0.0321987	6.47896e-09
28599	HexCer(d18:1/20:0)	HexCer	rs77704156	19	8237452	8172568	C	G	0.141	-0.188617	0.0323257	5.74578e-09	-0.207729	0.0323204	1.42935e-10	-0.187758	0.0324719	3.93704e-09
28600	HexCer(d18:1/20:0)	HexCer	rs74565750	19	8238274	8173390	T	A	0.139	-0.190135	0.0325801	5.70844e-09	-0.209012	0.0325754	1.53424e-10	-0.18915	0.0327277	3.99946e-09
28601	HexCer(d18:1/20:0)	HexCer	rs75185970	19	8239933	8175049	A	G	0.14	-0.187132	0.0323531	7.77014e-09	-0.205389	0.0323497	2.37398e-10	-0.186207	0.0324996	5.36493e-09
28602	HexCer(d18:1/20:0)	HexCer	rs78815175	19	8241119	8176235	T	A	0.14	-0.184554	0.0323799	1.274e-08	-0.203056	0.0323776	3.90167e-10	-0.184026	0.0325264	8.14556e-09
28603	HexCer(d18:1/20:0)	HexCer	rs59099428	19	8249754	8184870	A	G	0.206	-0.148979	0.0270813	3.95747e-08	-0.163814	0.0270952	1.58949e-09	-0.14768	0.0272108	3.0122e-08
28604	HexCer(d18:1/20:0)	HexCer	rs7250249	19	8250610	8185726	C	T	0.206	-0.148607	0.0270538	4.14337e-08	-0.16348	0.0270676	1.65101e-09	-0.147263	0.0271832	3.18097e-08
28605	HexCer(d18:1/20:0)	HexCer	rs4804279	19	8257366	8192482	G	C	0.363	0.132693	0.0243171	5.08589e-08	0.138119	0.0243321	1.46996e-08	0.135103	0.0244264	1.68228e-08
28606	HexCer(d18:1/20:0)	HexCer	rs61345716	19	8259301	8194417	T	C	0.115	0.164526	0.0369889	8.85271e-06	0.211654	0.0369486	1.08516e-08	0.16095	0.0371479	7.52618e-06
28607	HexCer(d18:1/20:0)	HexCer	rs58629413	19	8260721	8195837	T	C	0.307	0.201914	0.025349	2.05212e-15	0.23202	0.0253218	7.34016e-20	0.202142	0.025462	1.27761e-15
28608	HexCer(d18:1/20:0)	HexCer	rs34092548	19	8261036	8196152	G	A	0.648	0.156138	0.0233747	2.69228e-11	0.177389	0.0233705	3.84279e-14	0.155893	0.0234893	1.7932e-11
28609	HexCer(d18:1/20:0)	HexCer	rs899204	19	8261367	8196483	A	G	0.647	0.155258	0.0233459	3.27811e-11	0.176425	0.0233413	4.89061e-14	0.154968	0.0234604	2.21173e-11
28610	HexCer(d18:1/20:0)	HexCer	rs7249838	19	8261656	8196772	T	C	0.647	0.155172	0.0233021	3.08196e-11	0.176441	0.0232976	4.35664e-14	0.154938	0.0234168	2.05383e-11
28611	HexCer(d18:1/20:0)	HexCer	rs72995498	19	8261856	8196972	A	C	0.113	0.17446	0.0374095	3.19398e-06	0.218894	0.037368	5.11334e-09	0.170169	0.0375657	3.02706e-06
28612	HexCer(d18:1/20:0)	HexCer	rs4804284	19	8262284	8197400	G	A	0.646	0.15554	0.0232154	2.33902e-11	0.17656	0.0232111	3.3771e-14	0.155175	0.02333	1.62641e-11
28613	HexCer(d18:1/20:0)	HexCer	rs143726810	19	8263102	8198218	T	C	0.113	0.179051	0.0373883	1.72626e-06	0.221644	0.0373482	3.21987e-09	0.17477	0.0375456	1.6676e-06
28614	HexCer(d18:1/20:0)	HexCer	rs11260065	19	8263977	8199093	C	A	0.647	0.156025	0.023184	1.90858e-11	0.177398	0.0231784	2.35964e-14	0.15617	0.0232981	1.14602e-11
28615	HexCer(d18:1/20:0)	HexCer	rs12327692	19	8264351	8199467	G	T	0.648	0.161549	0.0231665	3.52925e-12	0.182769	0.0231576	3.6671e-15	0.161029	0.0232805	2.63319e-12
28616	HexCer(d18:1/20:0)	HexCer	rs12327576	19	8264405	8199521	T	C	0.645	0.156527	0.0231049	1.40286e-11	0.177598	0.0230996	1.80164e-14	0.156143	0.0232186	9.88715e-12
28617	HexCer(d18:1/20:0)	HexCer	rs147793891	19	8264421	8199537	A	G	0.231	0.204358	0.0278651	2.59922e-13	0.238283	0.0278278	1.46418e-17	0.206459	0.0279868	9.58837e-14
28618	HexCer(d18:1/20:0)	HexCer	rs10417203	19	8265381	8200497	A	G	0.645	0.154695	0.0230357	2.10136e-11	0.175334	0.0230316	3.22158e-14	0.154343	0.0231491	1.45977e-11
28619	HexCer(d18:1/20:0)	HexCer	rs10412350	19	8265616	8200732	G	C	0.646	0.155452	0.0230275	1.6535e-11	0.176454	0.0230225	2.16895e-14	0.155016	0.0231408	1.18005e-11
28620	HexCer(d18:1/20:0)	HexCer	rs62126378	19	8265621	8200737	C	T	0.187	0.277268	0.0299056	2.73139e-20	0.312558	0.0298469	2.21189e-25	0.277814	0.0300351	1.69983e-20
28621	HexCer(d18:1/20:0)	HexCer	rs12327619	19	8266284	8201400	A	G	0.113	0.174794	0.0371854	2.66587e-06	0.216223	0.0371472	6.36582e-09	0.170404	0.0373452	2.58939e-06
28622	HexCer(d18:1/20:0)	HexCer	rs4804287	19	8266580	8201696	T	C	0.645	0.153527	0.0229299	2.4025e-11	0.174954	0.022924	2.77988e-14	0.153178	0.0230428	1.66833e-11
28623	HexCer(d18:1/20:0)	HexCer	rs4804288	19	8266646	8201762	C	G	0.645	0.153506	0.0229372	2.45238e-11	0.17495	0.0229313	2.83671e-14	0.153032	0.0230501	1.76519e-11
28624	HexCer(d18:1/20:0)	HexCer	rs4804289	19	8266883	8201999	A	G	0.645	0.152385	0.0229643	3.59331e-11	0.173417	0.0229592	5.06142e-14	0.151993	0.0230774	2.51488e-11
28625	HexCer(d18:1/20:0)	HexCer	rs9749041	19	8267291	8202407	C	T	0.687	0.142367	0.0238403	2.50686e-09	0.161695	0.0238388	1.31417e-11	0.142569	0.0239574	1.43431e-09
28626	HexCer(d18:1/20:0)	HexCer	rs12460596	19	8267857	8202973	A	G	0.339	-0.196699	0.0243657	8.59926e-16	-0.225011	0.0243274	3.34692e-20	-0.197589	0.0244759	4.3723e-16
28627	HexCer(d18:1/20:0)	HexCer	rs10425626	19	8268073	8203189	C	G	0.335	0.260148	0.0240871	7.08458e-27	0.301696	0.0239858	1.06895e-35	0.259745	0.0241995	7.42144e-27
28628	HexCer(d18:1/20:0)	HexCer	rs118011918	19	8268147	8203263	G	C	0.119	0.183721	0.036738	5.90386e-07	0.225372	0.0366993	8.98944e-10	0.18245	0.0368989	3.95453e-07
28629	HexCer(d18:1/20:0)	HexCer	rs10426036	19	8268224	8203340	A	G	0.33	0.260757	0.0243035	1.50506e-26	0.309246	0.0241867	8.21891e-37	0.261077	0.0244126	1.121e-26
28630	HexCer(d18:1/20:0)	HexCer	rs10426053	19	8268259	8203375	A	G	0.33	0.260678	0.0242847	1.42705e-26	0.309162	0.0241675	7.56348e-37	0.260828	0.024394	1.14532e-26
28631	HexCer(d18:1/20:0)	HexCer	rs11880745	19	8268451	8203567	T	G	0.214	0.253424	0.0286553	1.29591e-18	0.298098	0.0285833	3.51378e-25	0.255613	0.0287759	4.62887e-19
28632	HexCer(d18:1/20:0)	HexCer	rs7260363	19	8268579	8203695	A	G	0.592	0.187162	0.0236953	3.51494e-15	0.219148	0.0236421	2.89363e-20	0.186576	0.0238021	2.82311e-15
28633	HexCer(d18:1/20:0)	HexCer	rs10421903	19	8268808	8203924	T	C	0.143	-0.202446	0.0340322	2.89346e-09	-0.223718	0.0340361	5.47706e-11	-0.204704	0.0341747	1.13173e-09
28634	HexCer(d18:1/20:0)	HexCer	rs58393042	19	8269616	8204732	T	C	0.144	-0.206913	0.0339688	1.20702e-09	-0.228548	0.033972	1.93661e-11	-0.209587	0.034112	4.36929e-10
28635	HexCer(d18:1/20:0)	HexCer	rs2016145	19	8270436	8205552	C	T	0.4	0.244685	0.0234556	3.33678e-25	0.282936	0.023375	3.17471e-33	0.245825	0.0235623	1.69809e-25
28636	HexCer(d18:1/20:0)	HexCer	rs7258249	19	8271721	8206837	A	G	0.504	0.281453	0.0220437	1.0216e-36	0.320394	0.0219348	2.88573e-47	0.28223	0.0221529	7.54604e-37
28637	HexCer(d18:1/20:0)	HexCer	rs12982350	19	8272146	8207262	G	C	0.505	0.278415	0.0221103	8.93287e-36	0.31878	0.0219975	1.43558e-46	0.279368	0.0222191	5.86825e-36
28638	HexCer(d18:1/20:0)	HexCer	rs7246617	19	8272163	8207279	A	G	0.504	0.281808	0.0220876	1.14661e-36	0.321162	0.0219773	2.62356e-47	0.282597	0.0221966	8.38347e-37
28639	HexCer(d18:1/20:0)	HexCer	rs62126381	19	8272852	8207968	C	T	0.508	0.276725	0.0221633	3.27084e-35	0.317364	0.0220508	5.68141e-46	0.277813	0.0222717	1.97019e-35
28640	HexCer(d18:1/20:0)	HexCer	rs62126382	19	8272916	8208032	T	C	0.505	0.281425	0.0221005	1.5586e-36	0.321689	0.0219871	2.05506e-47	0.2825	0.0222093	9.68665e-37
28641	HexCer(d18:1/20:0)	HexCer	rs12610227	19	8277517	8212633	T	A	0.506	0.277215	0.0223009	6.4163e-35	0.317063	0.0221918	2.40947e-45	0.277969	0.0224081	4.5392e-35
28642	HexCer(d18:1/20:0)	HexCer	rs113038017	19	8277616	8212732	A	G	0.451	0.256633	0.0224061	5.7496e-30	0.293805	0.0223074	6.4396e-39	0.257997	0.0225134	2.73524e-30
28643	HexCer(d18:1/20:0)	HexCer	rs12610250	19	8277713	8212829	G	A	0.506	0.276753	0.0223106	8.7902e-35	0.315611	0.0222047	6.61426e-45	0.277632	0.0224177	5.80096e-35
28644	HexCer(d18:1/20:0)	HexCer	rs1038082	19	8278481	8213597	C	T	0.877	0.187934	0.0355818	1.33381e-07	0.208803	0.0355865	4.72003e-09	0.18898	0.0357415	6.49714e-08
28645	HexCer(d18:1/20:0)	HexCer	rs62126386	19	8278615	8213731	T	C	0.126	-0.199524	0.0351437	1.44044e-08	-0.228255	0.0351341	8.99131e-11	-0.199944	0.0352937	7.80355e-09
28646	HexCer(d18:1/20:0)	HexCer	rs36004722	19	8278956	8214072	G	A	0.358	-0.213238	0.0238736	5.858e-19	-0.248664	0.0238083	2.95163e-25	-0.214131	0.0239817	3.07791e-19
28647	HexCer(d18:1/20:0)	HexCer	rs12981878	19	8280261	8215377	A	G	0.398	0.199856	0.0227806	2.44858e-18	0.228677	0.0227255	1.39725e-23	0.200121	0.0228888	1.57645e-18
28648	HexCer(d18:1/20:0)	HexCer	rs10418768	19	8280621	8215737	G	C	0.398	0.198173	0.0227848	4.7163e-18	0.227186	0.0227298	2.72702e-23	0.198417	0.0228929	3.04773e-18
28649	HexCer(d18:1/20:0)	HexCer	rs2100944	19	8281635	8216751	A	G	0.804	0.153345	0.0283869	6.87199e-08	0.180531	0.0283782	2.17624e-10	0.153619	0.0285183	3.77173e-08
28650	HexCer(d18:1/20:0)	HexCer	rs62126387	19	8281644	8216760	T	G	0.127	-0.193357	0.0349921	3.43582e-08	-0.220358	0.0349862	3.25663e-10	-0.194093	0.0351422	1.75945e-08
28651	HexCer(d18:1/20:0)	HexCer	rs34284870	19	8282321	8217437	T	C	0.398	0.198582	0.02275	3.59249e-18	0.227118	0.0226957	2.42043e-23	0.198874	0.0228584	2.28889e-18
28652	HexCer(d18:1/20:0)	HexCer	rs1871194	19	8283819	8218935	A	C	0.55	0.232258	0.0225405	1.23158e-24	0.259918	0.0224866	1.72925e-30	0.23204	0.0226475	1.14453e-24
28653	HexCer(d18:1/20:0)	HexCer	rs899205	19	8284346	8219462	T	C	0.802	0.160314	0.0281079	1.23708e-08	0.184649	0.0281018	5.5243e-11	0.160572	0.0282404	6.91861e-09
28654	HexCer(d18:1/20:0)	HexCer	rs34195752	19	8285023	8220139	T	C	0.396	0.161742	0.0231177	2.99929e-12	0.178749	0.0230945	1.20167e-14	0.158558	0.0232262	4.92551e-12
28655	HexCer(d18:1/20:0)	HexCer	rs11666866	19	8285607	8220723	A	G	0.436	0.150346	0.022337	1.88947e-11	0.169329	0.0223156	3.8648e-14	0.148687	0.0224454	1.94919e-11
28656	HexCer(d18:1/20:0)	HexCer	rs11666913	19	8285730	8220846	C	G	0.432	0.149774	0.0224026	2.57849e-11	0.168844	0.0223811	5.39371e-14	0.147933	0.022511	2.77256e-11
28657	HexCer(d18:1/20:0)	HexCer	rs10414312	19	8285894	8221010	G	A	0.792	0.142198	0.0276462	2.7894e-07	0.161028	0.0276512	6.11736e-09	0.14175	0.0277744	1.73499e-07
28658	HexCer(d18:1/20:0)	HexCer	rs56238506	19	8292521	8227637	G	C	0.254	-0.168804	0.0259792	8.94017e-11	-0.18673	0.025965	7.46028e-13	-0.168871	0.0261024	5.43924e-11
28659	HexCer(d18:1/20:0)	HexCer	rs2927726	19	8293449	8228565	T	C	0.491	0.112216	0.0222079	4.5186e-07	0.131952	0.0221987	2.95879e-09	0.108578	0.0223142	5.89359e-07
28660	HexCer(d18:1/20:0)	HexCer	rs7246804	19	8297629	8232745	T	C	0.492	0.111874	0.0221241	4.43705e-07	0.131156	0.0221152	3.21188e-09	0.107999	0.0222301	6.12438e-07
28661	HexCer(d18:1/20:0)	HexCer	rs7250035	19	8297750	8232866	A	G	0.254	-0.165936	0.0259888	1.86627e-10	-0.186359	0.0259713	8.35309e-13	-0.165704	0.0261109	1.21258e-10
28662	HexCer(d18:1/20:0)	HexCer	rs2967625	19	8298411	8233527	A	G	0.493	0.10941	0.0220803	7.50523e-07	0.128804	0.022072	5.67949e-09	0.105309	0.0221862	1.06646e-06
28663	HexCer(d18:1/20:0)	HexCer	rs2927722	19	8298618	8233734	T	C	0.493	0.10991	0.0220921	6.77043e-07	0.129202	0.0220834	5.19286e-09	0.105817	0.022198	9.6473e-07
28664	HexCer(d18:1/20:0)	HexCer	rs12974739	19	8299168	8234284	T	C	0.493	0.1095	0.0221576	8.02194e-07	0.12917	0.0221487	5.80486e-09	0.105438	0.0222635	1.12399e-06
28665	HexCer(d18:1/20:0)	HexCer	rs10417444	19	8299270	8234386	G	C	0.493	0.109793	0.0221646	7.56036e-07	0.129244	0.0221558	5.75428e-09	0.105773	0.0222706	1.05169e-06
28666	HexCer(d18:1/20:0)	HexCer	rs11880903	19	8299355	8234471	G	A	0.253	-0.163318	0.0260869	4.14681e-10	-0.186063	0.0260669	1.09435e-12	-0.162737	0.0262083	2.90067e-10
28667	HexCer(d18:1/20:0)	HexCer	rs2967624	19	8299554	8234670	C	T	0.494	0.109664	0.0222108	8.20777e-07	0.12903	0.0222022	6.55252e-09	0.105712	0.0223169	1.1187e-06
28668	HexCer(d18:1/20:0)	HexCer	rs11883096	19	8299658	8234774	C	G	0.252	-0.165731	0.0261334	2.46708e-10	-0.187409	0.0261146	8.27958e-13	-0.165053	0.0262554	1.77866e-10
28669	HexCer(d18:1/20:0)	HexCer	rs4591268	19	8311627	8246743	C	T	0.986	0.480842	0.0965295	6.58245e-07	0.658733	0.0964172	9.54909e-12	0.48979	0.0969983	2.30297e-07
28670	HexCer(d18:1/20:0)	HexCer	rs11878743	19	8318510	8253626	A	G	0.018	-0.41112	0.0848165	1.29254e-06	-0.593277	0.084634	2.73839e-12	-0.412731	0.0852512	6.66466e-07
28671	HexCer(d18:1/20:0)	HexCer	rs76415391	19	8318959	8254075	T	C	0.018	-0.424373	0.085039	6.23452e-07	-0.605308	0.0848565	1.13346e-12	-0.426168	0.0854745	3.19983e-07
28672	HexCer(d18:1/20:0)	HexCer	rs112607945	19	8319030	8254146	T	C	0.018	-0.424256	0.0850352	6.27163e-07	-0.605247	0.0848526	1.13669e-12	-0.426091	0.085471	3.21124e-07
28673	HexCer(d18:1/20:0)	HexCer	rs11881630	19	8319455	8254571	T	C	0.018	-0.423694	0.0850129	6.44508e-07	-0.605083	0.0848296	1.1367e-12	-0.425336	0.0854481	3.33745e-07
28674	HexCer(d18:1/20:0)	HexCer	rs17159388	19	8320555	8255671	A	G	0.018	-0.422854	0.0849388	6.63196e-07	-0.603697	0.0847559	1.2231e-12	-0.423435	0.0853704	3.65523e-07
28675	HexCer(d18:1/20:0)	HexCer	rs59141216	19	8322060	8257176	C	T	0.019	-0.43476	0.0839301	2.30666e-07	-0.605005	0.0837471	5.88228e-13	-0.434056	0.0843557	1.39068e-07
28676	HexCer(d18:1/20:0)	HexCer	rs116211475	19	8329038	8264154	T	G	0.016	-0.512099	0.0919181	2.67016e-08	-0.705354	0.0917196	1.79146e-14	-0.519298	0.0923439	9.92223e-09
28677	HexCer(d18:1/20:0)	HexCer	rs115654697	19	8329039	8264155	T	A	0.016	-0.512204	0.0919162	2.65104e-08	-0.705401	0.0917177	1.78232e-14	-0.519434	0.092357	9.88445e-09
28678	HexCer(d18:1/20:0)	HexCer	rs7412	19	45412079	44908822	T	C	0.09	-0.287099	0.0402947	1.20186e-12	-0.0902551	0.040557	0.0260614	0.171102	0.0404877	1.21293e-05
28679	HexCer(d18:1/20:0)	HexCer	rs72654473	19	45414399	44911142	A	C	0.115	-0.201766	0.0362448	2.73743e-08	-0.0628091	0.0364112	0.0844994	0.106487	0.0364107	0.00173307
28680	HexCer(d18:1/20:0)	HexCer	rs445925	19	45415640	44912383	A	G	0.116	-0.2016	0.0363018	2.95227e-08	-0.0631488	0.0364672	0.0833057	0.104326	0.0364666	0.00212212
28681	HexCer(d18:1/20:0)	HexCer	rs390082	19	45416831	44913574	G	T	0.116	-0.202013	0.0364253	3.08085e-08	-0.0633754	0.0365905	0.0832414	0.104176	0.0365898	0.00221573
28682	HexCer(d18:1/20:0)	HexCer	rs141622900	19	45426792	44923535	A	G	0.061	-0.298876	0.0508375	4.41194e-09	-0.104958	0.0510698	0.0398728	0.150106	0.05108	0.00165662
28683	HexCer(d18:1/20:0)	HexCer	rs11945442	4	47488480	47486463	C	G	0.246	-0.156157	0.0260746	2.26387e-09	-0.191464	0.0260377	2.27158e-13	-0.155117	0.0261957	1.71456e-09
28684	HexCer(d18:1/20:0)	HexCer	rs10938488	4	47492113	47490096	G	T	0.184	0.142194	0.028507	6.36731e-07	0.173826	0.02848	1.1487e-09	0.137574	0.028642	8.06053e-07
28685	HexCer(d18:1/20:0)	HexCer	rs10022897	4	47493210	47491193	G	C	0.184	0.141935	0.0285437	6.89324e-07	0.173637	0.0285166	1.25653e-09	0.137231	0.0286789	8.82002e-07
28686	HexCer(d18:1/20:0)	HexCer	rs9654081	4	47497480	47495463	A	T	0.854	-0.152595	0.031692	1.52046e-06	-0.176923	0.0316806	2.49768e-08	-0.146999	0.0318406	2.00392e-06
28687	HexCer(d18:1/20:0)	HexCer	rs28594282	4	47498331	47496314	T	C	0.13	-0.21218	0.0336651	3.20031e-10	-0.259302	0.0336021	1.48025e-14	-0.211683	0.0338201	2.1168e-10
28688	HexCer(d18:1/20:0)	HexCer	rs28567418	4	47499714	47497697	A	G	0.138	-0.195193	0.0328302	2.97599e-09	-0.245568	0.0327648	8.11934e-14	-0.19437	0.0329818	2.03188e-09
28689	HexCer(d18:1/20:0)	HexCer	rs77434227	4	47501083	47499066	A	G	0.131	-0.212867	0.0333987	2.03846e-10	-0.26361	0.0333266	3.30208e-15	-0.212392	0.0335529	1.34502e-10
28690	HexCer(d18:1/20:0)	HexCer	rs76406402	4	47501857	47499840	A	G	0.137	-0.193758	0.0327686	3.62626e-09	-0.244445	0.0327028	9.4563e-14	-0.192556	0.0329213	2.64864e-09
28691	HexCer(d18:1/20:0)	HexCer	rs62300109	4	47502648	47500631	C	A	0.137	-0.192929	0.0327365	4.07906e-09	-0.243714	0.0326707	1.05909e-13	-0.191713	0.0328895	2.98323e-09
28692	HexCer(d18:1/20:0)	HexCer	rs62300110	4	47502780	47500763	C	T	0.137	-0.192817	0.0327263	4.11864e-09	-0.243687	0.0326604	1.04704e-13	-0.191613	0.0328793	3.00505e-09
28693	HexCer(d18:1/20:0)	HexCer	rs10033475	4	47502957	47500940	C	T	0.137	-0.192475	0.0327177	4.34477e-09	-0.243302	0.0326519	1.12744e-13	-0.191203	0.0328706	3.20665e-09
28694	HexCer(d18:1/20:0)	HexCer	rs10033473	4	47503143	47501126	G	A	0.137	-0.192142	0.0327028	4.54562e-09	-0.243029	0.032637	1.17031e-13	-0.190876	0.0328558	3.34944e-09
28695	HexCer(d18:1/20:0)	HexCer	rs10033682	4	47503427	47501410	G	A	0.137	-0.191769	0.0326875	4.78786e-09	-0.242715	0.0326217	1.22548e-13	-0.190475	0.032841	3.54495e-09
28696	HexCer(d18:1/20:0)	HexCer	rs4379037	4	47507756	47505739	A	G	0.142	-0.18554	0.0317601	5.50443e-09	-0.223876	0.0317186	1.95093e-12	-0.185125	0.0319103	3.51371e-09
28697	HexCer(d18:1/20:0)	HexCer	rs56122441	4	47511018	47509001	G	A	0.142	-0.184611	0.03171	6.20134e-09	-0.2233	0.0316681	2.04855e-12	-0.184095	0.03186	4.02965e-09
28698	HexCer(d18:1/20:0)	HexCer	rs10000432	4	47511781	47509764	C	T	0.639	0.114065	0.02294	6.81144e-07	0.147293	0.0229089	1.40192e-10	0.114545	0.0230502	3.48307e-07
28699	HexCer(d18:1/20:0)	HexCer	rs4337705	4	47512876	47510859	G	A	0.646	0.119499	0.0230308	2.19388e-07	0.155078	0.0229934	1.71779e-11	0.120676	0.0231415	9.62068e-08
28700	HexCer(d18:1/20:0)	HexCer	rs34105990	4	47513182	47511165	T	C	0.354	-0.119803	0.0230211	2.02041e-07	-0.155164	0.0229838	1.64359e-11	-0.121267	0.0231319	8.28835e-08
28701	HexCer(d18:1/20:0)	HexCer	rs77172716	4	47513324	47511307	G	A	0.142	-0.184639	0.0316801	5.97027e-09	-0.223389	0.0316381	1.9143e-12	-0.18408	0.03183	3.91262e-09
28702	HexCer(d18:1/20:0)	HexCer	rs79302061	4	47514114	47512097	G	A	0.143	-0.184876	0.031668	5.63493e-09	-0.223864	0.0316255	1.6865e-12	-0.184188	0.0318179	3.78572e-09
28703	HexCer(d18:1/20:0)	HexCer	rs559638637	4	47515050	47513033	A	C	0.029	0.435438	0.0693933	3.79017e-10	0.518775	0.0692882	8.34664e-14	0.433603	0.0697196	2.72513e-10
28704	HexCer(d18:1/20:0)	HexCer	rs112382220	4	47517931	47515914	G	A	0.143	-0.185395	0.031643	4.97863e-09	-0.22384	0.0316011	1.63663e-12	-0.185131	0.031793	3.09144e-09
28705	HexCer(d18:1/20:0)	HexCer	rs7681149	4	47519022	47517005	G	A	0.526	-0.125179	0.0220709	1.5043e-08	-0.13956	0.0220689	2.80465e-10	-0.125463	0.0221782	8.17741e-09
28706	HexCer(d18:1/20:0)	HexCer	rs11724087	4	47520502	47518485	T	C	0.48	0.128683	0.0220416	5.66156e-09	0.144792	0.0220352	5.59659e-11	0.129614	0.0221489	2.60239e-09
28707	HexCer(d18:1/20:0)	HexCer	rs11938612	4	47521195	47519178	C	A	0.519	-0.12761	0.0220305	7.4199e-09	-0.143044	0.0220257	9.27204e-11	-0.128567	0.0221378	3.38782e-09
28708	HexCer(d18:1/20:0)	HexCer	rs78405179	4	47523465	47521448	T	G	0.143	-0.185055	0.0315626	4.85779e-09	-0.223817	0.03152	1.44496e-12	-0.185119	0.0317132	2.83946e-09
28709	HexCer(d18:1/20:0)	HexCer	rs146852011	4	47524698	47522681	T	C	0.142	-0.179191	0.0316974	1.66895e-08	-0.216801	0.0316594	8.55324e-12	-0.178876	0.0318479	1.03263e-08
28710	HexCer(d18:1/20:0)	HexCer	rs7683838	4	47525054	47523037	C	T	0.142	-0.177883	0.0316729	2.06417e-08	-0.216294	0.0316339	9.19442e-12	-0.178135	0.0318229	1.15077e-08
28711	HexCer(d18:1/20:0)	HexCer	rs75041610	4	47528563	47526546	A	G	0.141	-0.181169	0.0317607	1.24089e-08	-0.218123	0.0317235	7.04775e-12	-0.181085	0.0319111	7.38485e-09
28712	HexCer(d18:1/20:0)	HexCer	rs12374260	4	47536566	47534549	C	T	0.524	-0.127534	0.0220242	7.50678e-09	-0.139636	0.0220275	2.54136e-10	-0.128445	0.0221313	3.4649e-09
28713	HexCer(d18:1/20:0)	HexCer	rs35012290	4	47538044	47536027	A	G	0.082	0.357418	0.0412042	5.62767e-18	0.393512	0.0411427	1.81042e-21	0.362264	0.0413902	1.45445e-18
28714	HexCer(d18:1/20:0)	HexCer	rs10938490	4	47544947	47542930	T	C	0.236	-0.137272	0.0263356	1.95595e-07	-0.167971	0.0263159	1.9303e-10	-0.140965	0.026461	5.22872e-08
28715	HexCer(d18:1/20:0)	HexCer	rs4391005	4	47545128	47543111	G	A	0.357	0.261213	0.0231733	4.32614e-29	0.308572	0.0230544	4.26671e-40	0.261614	0.0232876	3.35897e-29
28716	HexCer(d18:1/20:0)	HexCer	rs35818294	4	47545141	47543124	A	C	0.184	0.360396	0.0282892	2.0265e-36	0.429468	0.0280965	2.4023e-51	0.362709	0.0284323	6.1275e-37
28717	HexCer(d18:1/20:0)	HexCer	rs4362797	4	47545281	47543264	A	G	0.594	0.124661	0.022562	3.44505e-08	0.154397	0.0225381	8.24671e-12	0.124455	0.0226696	2.12104e-08
28718	HexCer(d18:1/20:0)	HexCer	rs4599383	4	47545375	47543358	A	G	0.594	0.125406	0.0225118	2.66113e-08	0.1557	0.0224871	4.94571e-12	0.125173	0.0226195	1.6557e-08
28719	HexCer(d18:1/20:0)	HexCer	rs11728642	4	47545551	47543534	G	A	0.195	-0.157557	0.027636	1.29642e-08	-0.185578	0.0276169	2.11198e-11	-0.157242	0.0277696	7.93073e-09
28720	HexCer(d18:1/20:0)	HexCer	rs10938491	4	47545616	47543599	C	T	0.195	-0.15989	0.0276256	7.80595e-09	-0.188339	0.0276051	1.04553e-11	-0.159505	0.0277593	4.87085e-09
28721	HexCer(d18:1/20:0)	HexCer	rs10938492	4	47545715	47543698	G	A	0.195	-0.15993	0.0276205	7.68785e-09	-0.188341	0.0276	1.03578e-11	-0.159678	0.0277541	4.66672e-09
28722	HexCer(d18:1/20:0)	HexCer	rs10938493	4	47545781	47543764	A	G	0.195	-0.159954	0.027616	7.60602e-09	-0.188332	0.0275955	1.03013e-11	-0.159702	0.0277497	4.618e-09
28723	HexCer(d18:1/20:0)	HexCer	rs3922408	4	47546836	47544819	G	A	0.195	-0.16006	0.0275879	7.17461e-09	-0.18826	0.0275675	9.98961e-12	-0.159818	0.0277218	4.35419e-09
28724	HexCer(d18:1/20:0)	HexCer	rs12502166	4	47546900	47544883	T	C	0.195	-0.160072	0.0275848	7.12747e-09	-0.188255	0.0275644	9.94551e-12	-0.159834	0.0277186	4.32324e-09
28725	HexCer(d18:1/20:0)	HexCer	rs12507737	4	47547051	47545034	C	T	0.195	-0.160075	0.0275708	6.99808e-09	-0.188178	0.0275504	9.89828e-12	-0.159835	0.0277047	4.24899e-09
28726	HexCer(d18:1/20:0)	HexCer	rs12502321	4	47548237	47546220	G	A	0.195	-0.159991	0.0275303	6.77e-09	-0.187892	0.0275099	9.91246e-12	-0.159743	0.0276643	4.12318e-09
28727	HexCer(d18:1/20:0)	HexCer	rs12502323	4	47548254	47546237	G	A	0.195	-0.159983	0.027526	6.74385e-09	-0.187861	0.0275056	9.91465e-12	-0.159736	0.02766	4.10799e-09
28728	HexCer(d18:1/20:0)	HexCer	rs12498466	4	47548431	47546414	T	C	0.195	-0.159983	0.027526	6.74385e-09	-0.187861	0.0275056	9.91465e-12	-0.159736	0.02766	4.10799e-09
28729	HexCer(d18:1/20:0)	HexCer	rs3924898	4	47549120	47547103	T	G	0.195	-0.159986	0.0275262	6.74178e-09	-0.187864	0.0275058	9.90986e-12	-0.159742	0.0276602	4.10318e-09
28730	HexCer(d18:1/20:0)	HexCer	rs3924899	4	47549528	47547511	G	A	0.196	-0.16028	0.0274767	5.93965e-09	-0.188955	0.0274547	6.8901e-12	-0.160228	0.0276104	3.47734e-09
28731	HexCer(d18:1/20:0)	HexCer	rs73237094	4	47549694	47547677	A	G	0.194	-0.156399	0.0278669	2.09754e-08	-0.173021	0.0278609	5.70763e-10	-0.160012	0.0279989	5.84175e-09
28732	HexCer(d18:1/20:0)	HexCer	rs3924900	4	47549705	47547688	G	A	0.195	-0.159984	0.027526	6.74306e-09	-0.187862	0.0275056	9.91173e-12	-0.159779	0.0276596	4.06797e-09
28733	HexCer(d18:1/20:0)	HexCer	rs7687166	4	47549798	47547781	G	A	0.195	-0.159984	0.027526	6.74217e-09	-0.187862	0.0275056	9.91216e-12	-0.159786	0.0276596	4.06214e-09
28734	HexCer(d18:1/20:0)	HexCer	rs12507138	4	47550000	47547983	A	G	0.195	-0.159984	0.027526	6.74217e-09	-0.187862	0.0275056	9.91216e-12	-0.159785	0.0276596	4.06341e-09
28735	HexCer(d18:1/20:0)	HexCer	rs12500474	4	47550051	47548034	G	C	0.195	-0.159984	0.027526	6.74217e-09	-0.187862	0.0275056	9.91216e-12	-0.159785	0.0276596	4.06341e-09
28736	HexCer(d18:1/20:0)	HexCer	rs12507939	4	47550133	47548116	A	G	0.195	-0.159984	0.027526	6.74217e-09	-0.187862	0.0275056	9.91216e-12	-0.15976	0.0276596	4.0849e-09
28737	HexCer(d18:1/20:0)	HexCer	rs73237095	4	47550446	47548429	T	C	0.194	-0.156218	0.0278598	2.15962e-08	-0.172954	0.0278535	5.73474e-10	-0.159825	0.0279917	6.02318e-09
28738	HexCer(d18:1/20:0)	HexCer	rs28414421	4	47550568	47548551	C	T	0.195	-0.160076	0.0275282	6.62849e-09	-0.187929	0.0275079	9.78344e-12	-0.15987	0.0276618	4.00042e-09
28739	HexCer(d18:1/20:0)	HexCer	rs11729212	4	47550700	47548683	G	T	0.195	-0.160093	0.0275286	6.60683e-09	-0.187942	0.0275083	9.75878e-12	-0.159867	0.0276622	4.00556e-09
28740	HexCer(d18:1/20:0)	HexCer	rs11729247	4	47550774	47548757	C	T	0.195	-0.160107	0.0275289	6.5895e-09	-0.187952	0.0275085	9.73964e-12	-0.159881	0.0276625	3.99517e-09
28741	HexCer(d18:1/20:0)	HexCer	rs11728366	4	47550820	47548803	G	A	0.195	-0.160137	0.0275297	6.55408e-09	-0.187972	0.0275094	9.70404e-12	-0.159911	0.0276634	3.97396e-09
28742	HexCer(d18:1/20:0)	HexCer	rs11729252	4	47550826	47548809	C	T	0.195	-0.160155	0.0275301	6.53155e-09	-0.187987	0.0275098	9.67412e-12	-0.159918	0.0276637	3.96913e-09
28743	HexCer(d18:1/20:0)	HexCer	rs34872589	4	47550871	47548854	G	A	0.195	-0.160278	0.0275525	6.54438e-09	-0.188466	0.0275316	8.91047e-12	-0.160011	0.0276861	4.00084e-09
28744	HexCer(d18:1/20:0)	HexCer	rs13123471	4	47551161	47549144	A	G	0.195	-0.160153	0.0275324	6.55262e-09	-0.187992	0.0275121	9.70029e-12	-0.159956	0.0276661	3.94938e-09
28745	HexCer(d18:1/20:0)	HexCer	rs13151340	4	47551186	47549169	G	A	0.195	-0.160213	0.0275316	6.46228e-09	-0.188024	0.0275113	9.61025e-12	-0.160013	0.0276652	3.89669e-09
28746	HexCer(d18:1/20:0)	HexCer	rs13125264	4	47551238	47549221	T	C	0.195	-0.160245	0.0275322	6.42196e-09	-0.18805	0.0275119	9.55617e-12	-0.160046	0.0276658	3.87224e-09
28747	HexCer(d18:1/20:0)	HexCer	rs13123704	4	47551263	47549246	A	G	0.195	-0.160256	0.0275325	6.40939e-09	-0.18806	0.0275122	9.53911e-12	-0.160057	0.0276661	3.86477e-09
28748	HexCer(d18:1/20:0)	HexCer	rs13105858	4	47551425	47549408	C	T	0.195	-0.160291	0.027533	6.36566e-09	-0.188085	0.0275128	9.48798e-12	-0.160094	0.0276667	3.83745e-09
28749	HexCer(d18:1/20:0)	HexCer	rs13106975	4	47551863	47549846	G	T	0.23	0.303989	0.0260979	9.35511e-31	0.365982	0.0259392	4.25342e-44	0.304611	0.026227	4.77106e-31
28750	HexCer(d18:1/20:0)	HexCer	rs6810449	4	47551922	47549905	G	A	0.195	-0.160441	0.0275369	6.19175e-09	-0.188201	0.0275167	9.27631e-12	-0.160242	0.0276705	3.7351e-09
28751	HexCer(d18:1/20:0)	HexCer	rs6832417	4	47551927	47549910	A	G	0.195	-0.160456	0.0275374	6.1756e-09	-0.188211	0.0275172	9.26083e-12	-0.160257	0.027671	3.7258e-09
28752	HexCer(d18:1/20:0)	HexCer	rs28535313	4	47552629	47550612	A	G	0.195	-0.160651	0.0275408	5.94557e-09	-0.188344	0.0275206	9.00866e-12	-0.160473	0.0276743	3.5727e-09
28753	HexCer(d18:1/20:0)	HexCer	rs34442412	4	47552762	47550745	G	A	0.195	-0.160722	0.0275421	5.86354e-09	-0.188387	0.0275219	8.93095e-12	-0.160545	0.0276756	3.52343e-09
28754	HexCer(d18:1/20:0)	HexCer	rs112932977	4	47552964	47550947	G	A	0.194	-0.155239	0.0278383	2.57686e-08	-0.172498	0.027831	6.16183e-10	-0.158805	0.0279703	7.25862e-09
28755	HexCer(d18:1/20:0)	HexCer	rs10006939	4	47553060	47551043	G	C	0.195	-0.160804	0.0275433	5.76982e-09	-0.188445	0.0275232	8.82165e-12	-0.160629	0.0276768	3.46593e-09
28756	HexCer(d18:1/20:0)	HexCer	rs6829677	4	47554332	47552315	G	A	0.195	-0.161024	0.0275462	5.52034e-09	-0.188587	0.0275261	8.5536e-12	-0.160806	0.0276797	3.34855e-09
28757	HexCer(d18:1/20:0)	HexCer	rs73237098	4	47554355	47552338	G	T	0.197	-0.154036	0.0277436	2.96026e-08	-0.172285	0.0277352	5.65208e-10	-0.157356	0.0278751	8.76602e-09
28758	HexCer(d18:1/20:0)	HexCer	rs9790720	4	47554488	47552471	A	T	0.23	0.303715	0.0260811	9.63554e-31	0.365941	0.0259213	3.81457e-44	0.304293	0.0262103	5.03601e-31
28759	HexCer(d18:1/20:0)	HexCer	rs7695942	4	47554803	47552786	T	C	0.193	-0.162283	0.0276576	4.84073e-09	-0.189164	0.0276406	8.97851e-12	-0.162344	0.0277917	2.77014e-09
28760	HexCer(d18:1/20:0)	HexCer	rs6842577	4	47555693	47553676	A	T	0.195	-0.161279	0.0275489	5.24064e-09	-0.188745	0.027529	8.25963e-12	-0.16106	0.0276824	3.18204e-09
28761	HexCer(d18:1/20:0)	HexCer	rs6811048	4	47555699	47553682	C	G	0.195	-0.16129	0.027549	5.22898e-09	-0.188751	0.027529	8.24884e-12	-0.161071	0.0276824	3.17501e-09
28762	HexCer(d18:1/20:0)	HexCer	rs6843438	4	47556304	47554287	G	A	0.195	-0.161324	0.0275492	5.19159e-09	-0.188776	0.0275293	8.19925e-12	-0.161089	0.0276824	3.16191e-09
28763	HexCer(d18:1/20:0)	HexCer	rs6823365	4	47557129	47555112	A	G	0.193	-0.162787	0.0276536	4.31478e-09	-0.18956	0.0276367	8.07173e-12	-0.162839	0.0277876	2.47823e-09
28764	HexCer(d18:1/20:0)	HexCer	rs75804857	4	47557255	47555238	C	G	0.197	-0.153311	0.0277453	3.4404e-08	-0.171996	0.0277364	6.04855e-10	-0.156597	0.0278768	1.02731e-08
28765	HexCer(d18:1/20:0)	HexCer	rs11723676	4	47557369	47555352	A	G	0.193	-0.162849	0.0276534	4.25546e-09	-0.189593	0.0276365	8.00295e-12	-0.162903	0.0277875	2.44359e-09
28766	HexCer(d18:1/20:0)	HexCer	rs73237099	4	47557434	47555417	A	G	0.194	-0.153933	0.0278237	3.31121e-08	-0.17194	0.0278153	6.84126e-10	-0.157515	0.0279557	9.31761e-09
28767	HexCer(d18:1/20:0)	HexCer	rs9790830	4	47557454	47555437	A	T	0.23	0.304665	0.0260458	5.30825e-31	0.367078	0.0258849	1.59777e-44	0.30528	0.0261751	2.7443e-31
28768	HexCer(d18:1/20:0)	HexCer	rs4694857	4	47558132	47556115	G	A	0.4	0.233958	0.0226119	8.38549e-25	0.285956	0.022492	2.14549e-36	0.233466	0.0227223	8.53308e-25
28769	HexCer(d18:1/20:0)	HexCer	rs7686393	4	47558154	47556137	T	C	0.39	-0.214513	0.0226634	4.76443e-21	-0.245441	0.0226075	4.178e-27	-0.216753	0.0227713	1.39083e-21
28770	HexCer(d18:1/20:0)	HexCer	rs6827604	4	47559262	47557245	C	A	0.4	0.233927	0.0226098	8.4136e-25	0.285931	0.0224899	2.14112e-36	0.233533	0.0227201	8.20055e-25
28771	HexCer(d18:1/20:0)	HexCer	rs34208443	4	47560002	47557985	A	C	0.195	-0.153839	0.0278126	3.33446e-08	-0.173121	0.0278031	5.14472e-10	-0.157153	0.0279442	9.90649e-09
28772	HexCer(d18:1/20:0)	HexCer	rs34169638	4	47560015	47557998	G	A	0.065	0.3352	0.0449099	1.04788e-13	0.420678	0.0447843	9.14087e-21	0.332522	0.0451332	1.02858e-13
28773	HexCer(d18:1/20:0)	HexCer	rs11729411	4	47560163	47558146	A	C	0.213	0.305407	0.0267871	1.54621e-29	0.366974	0.0266301	3.78007e-42	0.306812	0.0269194	5.49034e-30
28774	HexCer(d18:1/20:0)	HexCer	rs4298115	4	47560386	47558369	T	C	0.407	-0.19929	0.0225054	1.2285e-18	-0.226393	0.0224597	1.27374e-23	-0.201829	0.0226127	3.17434e-19
28775	HexCer(d18:1/20:0)	HexCer	rs11947712	4	47560698	47558681	A	G	0.194	-0.153102	0.0278075	3.8512e-08	-0.171692	0.0277985	7.06819e-10	-0.156935	0.0279394	1.03031e-08
28776	HexCer(d18:1/20:0)	HexCer	rs13106043	4	47561141	47559124	A	G	0.407	-0.199674	0.022503	1.04874e-18	-0.226726	0.0224573	1.08757e-23	-0.202194	0.022611	2.73382e-19
28777	HexCer(d18:1/20:0)	HexCer	rs11730590	4	47561179	47559162	T	C	0.407	-0.199742	0.0225004	1.01543e-18	-0.226768	0.0224548	1.06029e-23	-0.202305	0.0226077	2.58617e-19
28778	HexCer(d18:1/20:0)	HexCer	rs73237100	4	47562538	47560521	C	A	0.194	-0.152828	0.0278045	4.05798e-08	-0.171542	0.0277954	7.2811e-10	-0.156254	0.0279365	1.181e-08
28779	HexCer(d18:1/20:0)	HexCer	rs73237101	4	47562820	47560803	C	T	0.194	-0.152818	0.0278071	4.0783e-08	-0.171575	0.0277979	7.25233e-10	-0.156189	0.0279391	1.20033e-08
28780	HexCer(d18:1/20:0)	HexCer	rs13122990	4	47563445	47561428	T	C	0.213	-0.138824	0.026741	2.21995e-07	-0.159052	0.0267307	2.96975e-09	-0.139169	0.0268714	1.16375e-07
28781	HexCer(d18:1/20:0)	HexCer	rs10938494	4	47563448	47561431	A	G	0.214	0.305413	0.0267232	1.14379e-29	0.365556	0.0265714	5.10041e-42	0.30665	0.0268556	4.33981e-30
28782	HexCer(d18:1/20:0)	HexCer	rs73237102	4	47563483	47561466	G	A	0.194	-0.153003	0.0278063	3.9235e-08	-0.171589	0.0277973	7.22317e-10	-0.1564	0.0279383	1.14853e-08
28783	HexCer(d18:1/20:0)	HexCer	rs6837171	4	47564368	47562351	T	C	0.597	0.11855	0.0225268	1.4744e-07	0.1512	0.0224987	2.01271e-11	0.118338	0.0226337	8.93854e-08
28784	HexCer(d18:1/20:0)	HexCer	rs73238603	4	47564441	47562424	A	C	0.194	-0.152522	0.0277999	4.29583e-08	-0.171361	0.0277906	7.53528e-10	-0.155924	0.0279319	1.25689e-08
28785	HexCer(d18:1/20:0)	HexCer	rs146612847	4	47564709	47562692	G	A	0.017	0.41806	0.0868249	1.55529e-06	0.504864	0.0868278	6.5233e-09	0.415508	0.0872446	9.85873e-07
28786	HexCer(d18:1/20:0)	HexCer	rs73238604	4	47566360	47564343	A	T	0.194	-0.153298	0.0278478	3.87429e-08	-0.170378	0.0278414	1.0082e-09	-0.156733	0.0279806	1.12605e-08
28787	HexCer(d18:1/20:0)	HexCer	rs28488258	4	47566370	47564353	A	C	0.194	-0.152878	0.0278327	4.14747e-08	-0.169992	0.0278264	1.07675e-09	-0.156249	0.0279653	1.22168e-08
28788	HexCer(d18:1/20:0)	HexCer	rs143905860	4	47566647	47564630	T	A	0.019	0.388646	0.0838131	3.62946e-06	0.524242	0.0837137	4.10729e-10	0.388167	0.0842346	2.08748e-06
28789	HexCer(d18:1/20:0)	HexCer	rs114229642	4	47566860	47564843	C	T	0.017	0.418284	0.0873098	1.75382e-06	0.512101	0.0872982	4.8052e-09	0.415168	0.0877314	1.14427e-06
28790	HexCer(d18:1/20:0)	HexCer	rs34707051	4	47566984	47564967	G	A	0.214	-0.136592	0.0267304	3.41962e-07	-0.157806	0.0267203	3.87227e-09	-0.13634	0.0268607	2.00694e-07
28791	HexCer(d18:1/20:0)	HexCer	rs10003620	4	47567121	47565104	G	T	0.213	-0.134193	0.0267647	5.64815e-07	-0.155157	0.0267551	7.31507e-09	-0.134193	0.0268951	3.14112e-07
28792	HexCer(d18:1/20:0)	HexCer	rs10034504	4	47567256	47565239	T	C	0.197	-0.131914	0.027533	1.73853e-06	-0.153194	0.027526	2.83268e-08	-0.130542	0.0276672	1.22538e-06
28793	HexCer(d18:1/20:0)	HexCer	rs13110314	4	47570454	47568437	G	A	0.223	-0.130872	0.026353	7.16395e-07	-0.150461	0.0263471	1.22145e-08	-0.12963	0.0264804	5.07967e-07
28794	HexCer(d18:1/20:0)	HexCer	rs17462252	4	47570876	47568859	A	G	0.067	-0.222307	0.0444353	5.86659e-07	-0.257207	0.0444447	7.58902e-09	-0.223554	0.0446351	2.84849e-07
28795	HexCer(d18:1/20:0)	HexCer	rs73238607	4	47572791	47570774	T	G	0.192	-0.150898	0.0280037	7.41981e-08	-0.162737	0.0280058	6.58637e-09	-0.154014	0.0281369	2.32341e-08
28796	HexCer(d18:1/20:0)	HexCer	rs10004038	4	47573660	47571643	G	A	0.192	-0.150017	0.0279838	8.64276e-08	-0.161878	0.0279861	7.70988e-09	-0.153205	0.0281171	2.6706e-08
28797	HexCer(d18:1/20:0)	HexCer	rs73238608	4	47574596	47572579	G	A	0.192	-0.150154	0.0279893	8.46204e-08	-0.162039	0.0279915	7.5013e-09	-0.153301	0.0281226	2.63627e-08
28798	HexCer(d18:1/20:0)	HexCer	rs28509198	4	47575785	47573768	G	T	0.192	-0.150698	0.0279934	7.63401e-08	-0.162447	0.0279958	6.91812e-09	-0.153938	0.0281268	2.33269e-08
28799	HexCer(d18:1/20:0)	HexCer	rs11934428	4	47576530	47574513	A	C	0.192	-0.150783	0.0280082	7.62638e-08	-0.162515	0.0280106	6.94345e-09	-0.153958	0.0281418	2.36187e-08
28800	HexCer(d18:1/20:0)	HexCer	rs6840205	4	47577455	47575438	A	G	0.219	-0.145898	0.02643	3.63808e-08	-0.169906	0.0264151	1.42852e-10	-0.144786	0.0265574	2.62667e-08
28801	HexCer(d18:1/20:0)	HexCer	rs16851681	4	47578971	47576954	A	G	0.219	-0.145955	0.0264336	3.61014e-08	-0.169986	0.0264188	1.40854e-10	-0.145013	0.026561	2.5144e-08
28802	HexCer(d18:1/20:0)	HexCer	rs11722987	4	47579770	47577753	G	C	0.044	0.367271	0.0554099	3.83667e-11	0.446395	0.0553044	9.16432e-16	0.362929	0.0556494	3.85952e-11
28803	HexCer(d18:1/20:0)	HexCer	rs9995068	4	47580015	47577998	A	C	0.219	-0.145445	0.0264405	4.05528e-08	-0.170291	0.0264244	1.31792e-10	-0.144273	0.0265677	2.95985e-08
28804	HexCer(d18:1/20:0)	HexCer	rs6825063	4	47580113	47578096	T	C	0.219	-0.145461	0.0264416	4.04695e-08	-0.170318	0.0264255	1.31154e-10	-0.144144	0.026568	3.04214e-08
28805	HexCer(d18:1/20:0)	HexCer	rs4342163	4	47580437	47578420	C	T	0.581	-0.197674	0.0222596	1.1533e-18	-0.216507	0.0222433	4.26256e-22	-0.199942	0.0223678	2.81956e-19
28806	HexCer(d18:1/20:0)	HexCer	rs6851221	4	47580543	47578526	G	A	0.219	-0.145429	0.0264428	4.07983e-08	-0.170312	0.0264267	1.31567e-10	-0.144225	0.0265701	2.99807e-08
28807	HexCer(d18:1/20:0)	HexCer	rs2351791	4	47582387	47580370	C	A	0.772	-0.279935	0.0260983	2.09644e-26	-0.334525	0.0259769	3.65909e-37	-0.279372	0.0262283	1.75639e-26
28808	HexCer(d18:1/20:0)	HexCer	rs17572095	4	47583291	47581274	A	G	0.392	-0.10421	0.0226803	4.44598e-06	-0.140438	0.0226458	6.11797e-10	-0.101493	0.0227878	4.32034e-06
28809	HexCer(d18:1/20:0)	HexCer	rs11732736	4	47583752	47581735	C	T	0.047	0.371415	0.0538302	5.93323e-12	0.449741	0.0537206	7.67332e-17	0.367144	0.0540663	6.3112e-12
28810	HexCer(d18:1/20:0)	HexCer	rs6823760	4	47587414	47585397	A	G	0.259	-0.194951	0.0248687	5.94057e-15	-0.223502	0.0248251	3.495e-19	-0.196755	0.0249897	2.1471e-15
28811	HexCer(d18:1/20:0)	HexCer	rs2271034	4	47588848	47586831	C	T	0.44	-0.205808	0.0221469	2.40195e-20	-0.225008	0.022122	5.18594e-24	-0.208475	0.0222541	5.70259e-21
28812	HexCer(d18:1/20:0)	HexCer	rs2351790	4	47589299	47587282	A	C	0.44	-0.205586	0.0221519	2.68507e-20	-0.224739	0.0221272	5.99941e-24	-0.208236	0.022259	6.42179e-21
28813	HexCer(d18:1/20:0)	HexCer	rs7692677	4	47589854	47587837	A	G	0.44	-0.20593	0.0221435	2.25287e-20	-0.22527	0.0221182	4.52311e-24	-0.208565	0.0222507	5.41771e-21
28814	HexCer(d18:1/20:0)	HexCer	rs6858092	4	47590365	47588348	G	C	0.765	-0.274428	0.0259196	8.64068e-26	-0.328894	0.025799	1.77147e-36	-0.274221	0.0260483	6.40667e-26
28815	HexCer(d18:1/20:0)	HexCer	rs13133133	4	47590481	47588464	G	T	0.259	-0.197593	0.0248493	2.43312e-15	-0.22753	0.0248019	7.45097e-20	-0.198989	0.02497	1.00504e-15
28816	HexCer(d18:1/20:0)	HexCer	rs28455914	4	47592082	47590065	T	C	0.259	-0.198448	0.0248419	1.81613e-15	-0.227888	0.0247953	6.39351e-20	-0.199894	0.0249628	7.38259e-16
28817	HexCer(d18:1/20:0)	HexCer	rs4695252	4	47592781	47590764	T	A	0.259	-0.198326	0.0248388	1.87285e-15	-0.227768	0.0247922	6.61142e-20	-0.199826	0.0249596	7.48495e-16
28818	HexCer(d18:1/20:0)	HexCer	4:47593008_C_T	4	47593008	47590991	C	T	0.44	-0.206273	0.0221397	1.92149e-20	-0.225433	0.0221145	4.12581e-24	-0.20892	0.022247	4.60429e-21
28819	HexCer(d18:1/20:0)	HexCer	rs4145944	4	47593283	47591266	C	G	0.351	-0.191783	0.0229807	9.61035e-17	-0.209696	0.0229592	1.02791e-19	-0.193533	0.0230917	3.46804e-17
28820	HexCer(d18:1/20:0)	HexCer	rs4145947	4	47593777	47591760	A	G	0.44	-0.205884	0.0221342	2.21066e-20	-0.224381	0.0221107	6.52377e-24	-0.208406	0.0222414	5.58416e-21
28821	HexCer(d18:1/20:0)	HexCer	rs11947521	4	47593976	47591959	G	A	0.35	-0.191819	0.0229915	9.81237e-17	-0.209754	0.0229699	1.04567e-19	-0.193315	0.0231025	3.87722e-17
28822	HexCer(d18:1/20:0)	HexCer	rs3811829	4	47594220	47592203	A	G	0.188	-0.210927	0.0279239	5.46817e-14	-0.238832	0.0278908	1.59876e-17	-0.21378	0.0280581	1.54694e-14
28823	HexCer(d18:1/20:0)	HexCer	rs4695253	4	47596632	47594615	T	C	0.351	-0.19233	0.0229797	7.84677e-17	-0.210433	0.0229576	7.63135e-20	-0.193983	0.0230907	2.93757e-17
28824	HexCer(d18:1/20:0)	HexCer	rs17462424	4	47598298	47596281	C	T	0.351	-0.191394	0.0229946	1.15121e-16	-0.209736	0.0229719	1.05848e-19	-0.193023	0.0231055	4.34895e-17
28825	HexCer(d18:1/20:0)	HexCer	rs78926190	4	47600073	47598056	T	A	0.05	0.337562	0.0524779	1.42199e-10	0.361274	0.0525049	6.90908e-12	0.346712	0.0527078	2.65695e-11
28826	HexCer(d18:1/20:0)	HexCer	rs13150235	4	47600312	47598295	T	C	0.44	-0.206105	0.0221279	1.95781e-20	-0.224686	0.0221033	5.4844e-24	-0.208736	0.0222352	4.7465e-21
28827	HexCer(d18:1/20:0)	HexCer	rs6834933	4	47604134	47602117	A	C	0.769	-0.27603	0.026082	8.81416e-26	-0.328039	0.0259689	7.22971e-36	-0.276205	0.0262118	5.77205e-26
28828	HexCer(d18:1/20:0)	HexCer	rs10004474	4	47605318	47603301	C	G	0.261	-0.19817	0.0247659	1.61919e-15	-0.22579	0.0247218	1.07465e-19	-0.199857	0.0248866	6.13946e-16
28829	HexCer(d18:1/20:0)	HexCer	rs6847217	4	47606137	47604120	A	G	0.454	-0.173087	0.0219913	5.1753e-15	-0.186486	0.0219801	3.49393e-17	-0.175314	0.0220994	1.33986e-15
28830	HexCer(d18:1/20:0)	HexCer	rs12642238	4	47606567	47604550	G	T	0.547	-0.195282	0.0220929	1.59895e-18	-0.202419	0.0220979	9.03019e-20	-0.197903	0.0222002	3.5001e-19
28831	HexCer(d18:1/20:0)	HexCer	rs10000636	4	47607296	47605279	T	A	0.547	-0.195161	0.0220865	1.63952e-18	-0.202415	0.0220912	8.82079e-20	-0.197783	0.0221939	3.59121e-19
28832	HexCer(d18:1/20:0)	HexCer	rs6832640	4	47607505	47605488	C	A	0.547	-0.195157	0.0220848	1.63256e-18	-0.202388	0.0220894	8.86212e-20	-0.197797	0.0221922	3.54788e-19
28833	HexCer(d18:1/20:0)	HexCer	rs12502587	4	47607839	47605822	C	T	0.261	-0.197894	0.0247448	1.6742e-15	-0.225611	0.0247003	1.06711e-19	-0.199578	0.0248653	6.3557e-16
28834	HexCer(d18:1/20:0)	HexCer	rs13144815	4	47608240	47606223	G	A	0.261	-0.197839	0.024742	1.69169e-15	-0.225577	0.0246974	1.07043e-19	-0.199524	0.0248625	6.42261e-16
28835	HexCer(d18:1/20:0)	HexCer	rs13150459	4	47608300	47606283	C	T	0.454	-0.172645	0.0219776	5.82183e-15	-0.186272	0.0219655	3.62072e-17	-0.174908	0.0220857	1.4914e-15
28836	HexCer(d18:1/20:0)	HexCer	rs7667912	4	47608329	47606312	A	G	0.261	-0.197802	0.02474	1.70328e-15	-0.225556	0.0246953	1.0712e-19	-0.199486	0.0248605	6.46721e-16
28837	HexCer(d18:1/20:0)	HexCer	rs7699028	4	47608769	47606752	C	T	0.261	-0.197746	0.0247371	1.72136e-15	-0.225518	0.0246924	1.07571e-19	-0.199463	0.0248577	6.46794e-16
28838	HexCer(d18:1/20:0)	HexCer	rs6833737	4	47609567	47607550	T	C	0.261	-0.197619	0.0247304	1.7623e-15	-0.225438	0.0246855	1.08278e-19	-0.19934	0.024851	6.61377e-16
28839	HexCer(d18:1/20:0)	HexCer	rs6832495	4	47609664	47607647	A	G	0.547	-0.194953	0.0220665	1.65806e-18	-0.202276	0.0220706	8.64939e-20	-0.197604	0.022174	3.59126e-19
28840	HexCer(d18:1/20:0)	HexCer	rs9759538	4	47610167	47608150	G	A	0.547	-0.194956	0.0220667	1.65786e-18	-0.202282	0.0220708	8.63812e-20	-0.197582	0.0221742	3.62736e-19
28841	HexCer(d18:1/20:0)	HexCer	rs28424168	4	47610757	47608740	A	C	0.26	-0.198021	0.0247757	1.73601e-15	-0.226456	0.0247289	8.60407e-20	-0.200209	0.0248967	5.62374e-16
28842	HexCer(d18:1/20:0)	HexCer	rs9993991	4	47610968	47608951	T	A	0.26	-0.198013	0.0247758	1.7409e-15	-0.226447	0.024729	8.63583e-20	-0.200201	0.0248968	5.63947e-16
28843	HexCer(d18:1/20:0)	HexCer	rs9998849	4	47611165	47609148	A	T	0.26	-0.197996	0.0247758	1.75075e-15	-0.22643	0.024729	8.69082e-20	-0.200184	0.0248968	5.67133e-16
28844	HexCer(d18:1/20:0)	HexCer	rs9291308	4	47611201	47609184	A	C	0.26	-0.197993	0.0247758	1.75234e-15	-0.226427	0.024729	8.70028e-20	-0.200181	0.0248968	5.67659e-16
28845	HexCer(d18:1/20:0)	HexCer	rs9998959	4	47611285	47609268	G	T	0.26	-0.197985	0.0247759	1.75726e-15	-0.226417	0.0247291	8.73422e-20	-0.200174	0.0248969	5.69213e-16
28846	HexCer(d18:1/20:0)	HexCer	rs10029782	4	47611376	47609359	A	C	0.26	-0.197968	0.0247759	1.76676e-15	-0.226401	0.0247291	8.78758e-20	-0.200156	0.0248969	5.72353e-16
28847	HexCer(d18:1/20:0)	HexCer	rs9999055	4	47611388	47609371	C	T	0.26	-0.197966	0.024776	1.76824e-15	-0.226398	0.0247292	8.79747e-20	-0.200156	0.024897	5.72581e-16
28848	HexCer(d18:1/20:0)	HexCer	rs4695254	4	47611547	47609530	A	G	0.26	-0.197953	0.024776	1.77599e-15	-0.226385	0.0247292	8.84049e-20	-0.200114	0.024897	5.80446e-16
28849	HexCer(d18:1/20:0)	HexCer	rs7673729	4	47612630	47610613	G	A	0.26	-0.197933	0.0247761	1.78739e-15	-0.226367	0.0247293	8.9027e-20	-0.200098	0.0248971	5.83539e-16
28850	HexCer(d18:1/20:0)	HexCer	rs10002415	4	47612677	47610660	G	T	0.26	-0.19793	0.0247761	1.78994e-15	-0.226359	0.0247293	8.92983e-20	-0.200101	0.0248971	5.83091e-16
28851	HexCer(d18:1/20:0)	HexCer	rs4695255	4	47613319	47611302	A	G	0.26	-0.197947	0.024778	1.78892e-15	-0.226381	0.0247313	8.91713e-20	-0.200119	0.024899	5.82465e-16
28852	HexCer(d18:1/20:0)	HexCer	rs4695256	4	47614900	47612883	A	G	0.453	-0.172108	0.021959	6.66158e-15	-0.186204	0.0219453	3.47174e-17	-0.174778	0.0220673	1.48288e-15
28853	HexCer(d18:1/20:0)	HexCer	rs28539362	4	47615873	47613856	T	C	0.26	-0.197781	0.0247762	1.8779e-15	-0.226201	0.0247294	9.46428e-20	-0.199934	0.0248972	6.15497e-16
28854	HexCer(d18:1/20:0)	HexCer	rs17572345	4	47616040	47614023	G	T	0.26	-0.197778	0.0247762	1.8798e-15	-0.226198	0.0247294	9.47593e-20	-0.19993	0.0248972	6.16119e-16
28855	HexCer(d18:1/20:0)	HexCer	rs73238612	4	47616210	47614193	G	T	0.484	-0.158349	0.0221747	1.08371e-12	-0.211144	0.0220826	1.90674e-21	-0.157725	0.022281	8.39231e-13
28856	HexCer(d18:1/20:0)	HexCer	rs73238613	4	47616422	47614405	G	T	0.26	-0.197747	0.0247766	1.90027e-15	-0.226149	0.0247299	9.66423e-20	-0.199918	0.0248976	6.19217e-16
28857	HexCer(d18:1/20:0)	HexCer	rs6839273	4	47617174	47615157	A	C	0.26	-0.197701	0.0247762	1.9264e-15	-0.226117	0.0247294	9.75992e-20	-0.199854	0.0248971	6.31436e-16
28858	HexCer(d18:1/20:0)	HexCer	rs6839636	4	47617334	47615317	T	C	0.26	-0.197697	0.0247762	1.92902e-15	-0.226113	0.0247294	9.77617e-20	-0.19985	0.0248971	6.32194e-16
28859	HexCer(d18:1/20:0)	HexCer	rs13152624	4	47618322	47616305	T	C	0.26	-0.197766	0.0247775	1.89358e-15	-0.22615	0.0247308	9.6921e-20	-0.199908	0.0248985	6.22633e-16
28860	HexCer(d18:1/20:0)	HexCer	rs13133683	4	47618396	47616379	A	T	0.26	-0.197643	0.0247761	1.96214e-15	-0.226057	0.0247294	9.97621e-20	-0.199785	0.0248971	6.45444e-16
28861	HexCer(d18:1/20:0)	HexCer	rs13151904	4	47618663	47616646	A	G	0.26	-0.197555	0.0247832	2.05534e-15	-0.226218	0.024736	9.61008e-20	-0.199732	0.0249043	6.69041e-16
28862	HexCer(d18:1/20:0)	HexCer	rs13101892	4	47618685	47616668	T	C	0.26	-0.197538	0.0247823	2.06144e-15	-0.226199	0.0247352	9.65097e-20	-0.199711	0.0249034	6.71888e-16
28863	HexCer(d18:1/20:0)	HexCer	rs34088862	4	47618920	47616903	C	T	0.26	-0.1976	0.024776	1.98919e-15	-0.22601	0.0247293	1.01457e-19	-0.199731	0.0248969	6.56554e-16
28864	HexCer(d18:1/20:0)	HexCer	rs17462541	4	47619281	47617264	T	C	0.26	-0.19759	0.0247769	2.00054e-15	-0.226001	0.0247302	1.02097e-19	-0.199702	0.0248978	6.64383e-16
28865	HexCer(d18:1/20:0)	HexCer	rs16860446	4	47619492	47617475	G	A	0.26	-0.19757	0.0247768	2.01282e-15	-0.22598	0.0247301	1.02871e-19	-0.199696	0.0248977	6.65528e-16
28866	HexCer(d18:1/20:0)	HexCer	rs34996787	4	47619533	47617516	C	T	0.26	-0.197563	0.0247774	2.02032e-15	-0.225966	0.0247307	1.03638e-19	-0.199693	0.0248983	6.67038e-16
28867	HexCer(d18:1/20:0)	HexCer	rs4464539	4	47619731	47617714	A	G	0.26	-0.197486	0.0247782	2.07529e-15	-0.22593	0.0247314	1.05237e-19	-0.199625	0.0248991	6.83317e-16
28868	HexCer(d18:1/20:0)	HexCer	rs4464540	4	47619875	47617858	A	G	0.259	-0.19745	0.0247827	2.12321e-15	-0.226108	0.0247352	1.001e-19	-0.19961	0.0249036	6.94649e-16
28869	HexCer(d18:1/20:0)	HexCer	rs5026274	4	47619936	47617919	C	G	0.26	-0.197482	0.0247781	2.07766e-15	-0.225929	0.0247314	1.0524e-19	-0.199632	0.0248991	6.81698e-16
28870	HexCer(d18:1/20:0)	HexCer	rs34048353	4	47620196	47618179	G	A	0.26	-0.197445	0.0247766	2.09384e-15	-0.225889	0.0247298	1.06273e-19	-0.19961	0.0248975	6.83836e-16
28871	HexCer(d18:1/20:0)	HexCer	rs4694860	4	47620435	47618418	T	C	0.768	-0.273207	0.0260558	2.37462e-25	-0.325963	0.0259422	1.60559e-35	-0.273847	0.0261848	1.30922e-25
28872	HexCer(d18:1/20:0)	HexCer	rs4694861	4	47620445	47618428	C	G	0.26	-0.197513	0.0247756	2.04367e-15	-0.225922	0.024729	1.04702e-19	-0.199685	0.0248966	6.65817e-16
28873	HexCer(d18:1/20:0)	HexCer	rs9997352	4	47620949	47618932	G	C	0.453	-0.171922	0.0219542	7.01846e-15	-0.186732	0.0219392	2.77247e-17	-0.174564	0.0220625	1.57959e-15
28874	HexCer(d18:1/20:0)	HexCer	rs7697211	4	47621277	47619260	G	A	0.26	-0.197468	0.0247755	2.07278e-15	-0.225873	0.0247289	1.06555e-19	-0.199653	0.0248965	6.72677e-16
28875	HexCer(d18:1/20:0)	HexCer	rs2351787	4	47621319	47619302	T	A	0.26	-0.197466	0.0247756	2.07454e-15	-0.225869	0.0247289	1.06725e-19	-0.19964	0.0248965	6.75446e-16
28876	HexCer(d18:1/20:0)	HexCer	rs7673938	4	47621531	47619514	T	C	0.26	-0.197438	0.0247754	2.09191e-15	-0.22584	0.0247288	1.07774e-19	-0.199622	0.0248963	6.79061e-16
28877	HexCer(d18:1/20:0)	HexCer	rs7673289	4	47621862	47619845	A	G	0.26	-0.197431	0.0247753	2.09704e-15	-0.225832	0.0247287	1.08098e-19	-0.199603	0.0248963	6.83236e-16
28878	HexCer(d18:1/20:0)	HexCer	rs7657029	4	47621869	47619852	G	T	0.26	-0.197427	0.0247753	2.09925e-15	-0.225828	0.0247287	1.08237e-19	-0.199599	0.0248963	6.83968e-16
28879	HexCer(d18:1/20:0)	HexCer	rs7657209	4	47622140	47620123	T	A	0.26	-0.197423	0.0247753	2.1022e-15	-0.225823	0.0247287	1.08424e-19	-0.199595	0.0248963	6.84925e-16
28880	HexCer(d18:1/20:0)	HexCer	rs76043836	4	47622185	47620168	C	A	0.024	0.463226	0.0765777	1.56757e-09	0.438491	0.076709	1.15551e-08	0.479069	0.0769051	2.55635e-10
28881	HexCer(d18:1/20:0)	HexCer	rs10014808	4	47622367	47620350	G	A	0.26	-0.197616	0.0247772	1.98488e-15	-0.225995	0.0247306	1.02481e-19	-0.199788	0.0248982	6.46825e-16
28882	HexCer(d18:1/20:0)	HexCer	rs10017276	4	47622480	47620463	C	T	0.26	-0.197399	0.0247752	2.1175e-15	-0.225798	0.0247286	1.09384e-19	-0.19959	0.0248962	6.85696e-16
28883	HexCer(d18:1/20:0)	HexCer	rs12331639	4	47623275	47621258	G	A	0.26	-0.197436	0.024776	2.09679e-15	-0.22582	0.0247295	1.08833e-19	-0.199598	0.024897	6.85616e-16
28884	HexCer(d18:1/20:0)	HexCer	rs13119296	4	47623827	47621810	C	T	0.26	-0.197441	0.0247762	2.09452e-15	-0.225822	0.0247296	1.08794e-19	-0.199602	0.0248972	6.84859e-16
28885	HexCer(d18:1/20:0)	HexCer	rs12332008	4	47624945	47622928	T	G	0.26	-0.197446	0.0247762	2.09115e-15	-0.225825	0.0247297	1.08692e-19	-0.199608	0.0248972	6.83758e-16
28886	HexCer(d18:1/20:0)	HexCer	rs12332061	4	47625222	47623205	A	G	0.26	-0.197447	0.0247763	2.09112e-15	-0.225825	0.0247298	1.0871e-19	-0.199608	0.0248973	6.83753e-16
28887	HexCer(d18:1/20:0)	HexCer	rs7682364	4	47625401	47623384	A	T	0.26	-0.197447	0.0247763	2.09078e-15	-0.225825	0.0247298	1.08702e-19	-0.199609	0.0248973	6.83638e-16
28888	HexCer(d18:1/20:0)	HexCer	rs7699738	4	47625410	47623393	T	C	0.26	-0.197448	0.0247763	2.09031e-15	-0.225826	0.0247298	1.08671e-19	-0.199609	0.0248973	6.8348e-16
28889	HexCer(d18:1/20:0)	HexCer	rs1344122	4	47626034	47624017	T	C	0.26	-0.197528	0.0247778	2.04506e-15	-0.225919	0.0247312	1.05537e-19	-0.199691	0.0248988	6.68332e-16
28890	HexCer(d18:1/20:0)	HexCer	rs2292105	4	47626332	47624315	G	C	0.26	-0.197536	0.0247779	2.04057e-15	-0.225928	0.0247313	1.05247e-19	-0.199698	0.0248989	6.67114e-16
28891	HexCer(d18:1/20:0)	HexCer	rs7658542	4	47626338	47624321	T	G	0.26	-0.197547	0.0247781	2.03442e-15	-0.22594	0.0247315	1.04827e-19	-0.199709	0.0248991	6.65077e-16
28892	HexCer(d18:1/20:0)	HexCer	rs7658554	4	47626361	47624344	A	G	0.26	-0.197558	0.0247783	2.0276e-15	-0.225954	0.0247317	1.04366e-19	-0.19972	0.0248992	6.62851e-16
28893	HexCer(d18:1/20:0)	HexCer	rs7658596	4	47626416	47624399	A	G	0.26	-0.197581	0.0247787	2.01486e-15	-0.22598	0.0247321	1.03502e-19	-0.199743	0.0248997	6.58678e-16
28894	HexCer(d18:1/20:0)	HexCer	rs7660319	4	47626586	47624569	T	C	0.26	-0.197624	0.0247794	1.99084e-15	-0.22603	0.0247327	1.01857e-19	-0.199786	0.0249004	6.50814e-16
28895	HexCer(d18:1/20:0)	HexCer	rs7660901	4	47626849	47624832	T	C	0.26	-0.197645	0.0247797	1.97904e-15	-0.226054	0.0247331	1.01057e-19	-0.199807	0.0249007	6.46932e-16
28896	HexCer(d18:1/20:0)	HexCer	rs13107754	4	47626909	47624892	C	G	0.26	-0.19766	0.0247803	1.97272e-15	-0.226069	0.0247336	1.00702e-19	-0.199822	0.0249013	6.44759e-16
28897	HexCer(d18:1/20:0)	HexCer	rs9291309	4	47627126	47625109	T	C	0.26	-0.197691	0.0247805	1.95406e-15	-0.226111	0.0247338	9.92417e-20	-0.199854	0.0249015	6.38477e-16
28898	HexCer(d18:1/20:0)	HexCer	rs9291310	4	47627203	47625186	G	A	0.26	-0.197711	0.0247808	1.94306e-15	-0.226129	0.0247341	9.86792e-20	-0.199873	0.0249018	6.35084e-16
28899	HexCer(d18:1/20:0)	HexCer	rs9283674	4	47627441	47625424	G	A	0.26	-0.197721	0.0247813	1.93949e-15	-0.226144	0.0247346	9.8295e-20	-0.199884	0.0249022	6.33672e-16
28900	HexCer(d18:1/20:0)	HexCer	rs2351786	4	47627593	47625576	C	T	0.544	-0.194533	0.0220749	2.02236e-18	-0.202233	0.0220779	9.07087e-20	-0.19739	0.0221822	4.0291e-19
28901	HexCer(d18:1/20:0)	HexCer	rs4031825	4	47627831	47625814	T	C	0.544	-0.194562	0.0220746	1.99678e-18	-0.202257	0.0220776	8.97448e-20	-0.1975	0.0221819	3.85244e-19
28902	HexCer(d18:1/20:0)	HexCer	rs12508056	4	47627926	47625909	T	C	0.26	-0.197714	0.0247809	1.94225e-15	-0.226167	0.0247341	9.73528e-20	-0.199998	0.0249019	6.10219e-16
28903	HexCer(d18:1/20:0)	HexCer	rs11941312	4	47628152	47626135	G	T	0.26	-0.197764	0.0247816	1.91456e-15	-0.226225	0.0247348	9.54946e-20	-0.20005	0.0249025	6.01044e-16
28904	HexCer(d18:1/20:0)	HexCer	rs10005710	4	47628701	47626684	T	C	0.26	-0.197842	0.0247825	1.87152e-15	-0.226316	0.0247356	9.26556e-20	-0.200134	0.0249035	5.86398e-16
28905	HexCer(d18:1/20:0)	HexCer	rs10029881	4	47629051	47627034	A	G	0.259	-0.197751	0.0247868	1.94936e-15	-0.226081	0.0247403	1.02587e-19	-0.199993	0.0249078	6.20637e-16
28906	HexCer(d18:1/20:0)	HexCer	rs10029890	4	47629083	47627066	C	G	0.259	-0.197811	0.0247872	1.91406e-15	-0.226138	0.0247407	1.00615e-19	-0.2001	0.0249082	6.00061e-16
28907	HexCer(d18:1/20:0)	HexCer	rs12504395	4	47629640	47627623	T	C	0.26	-0.197968	0.0247838	1.80303e-15	-0.226455	0.0247368	8.83767e-20	-0.200266	0.0249047	5.63756e-16
28908	HexCer(d18:1/20:0)	HexCer	rs13142266	4	47629770	47627753	C	G	0.26	-0.197599	0.0247883	2.05488e-15	-0.22603	0.0247415	1.04998e-19	-0.199846	0.0249092	6.53047e-16
28909	HexCer(d18:1/20:0)	HexCer	rs12509275	4	47629866	47627849	G	T	0.26	-0.197587	0.0247885	2.06381e-15	-0.226033	0.0247418	1.04973e-19	-0.19981	0.0249095	6.61239e-16
28910	HexCer(d18:1/20:0)	HexCer	rs4586905	4	47630050	47628033	A	G	0.259	-0.198067	0.0247845	1.74983e-15	-0.22656	0.0247376	8.52625e-20	-0.200366	0.0249055	5.46953e-16
28911	HexCer(d18:1/20:0)	HexCer	rs4499673	4	47630061	47628044	T	C	0.259	-0.198075	0.0247846	1.74533e-15	-0.22657	0.0247376	8.49649e-20	-0.200375	0.0249055	5.45458e-16
28912	HexCer(d18:1/20:0)	HexCer	rs4522838	4	47630310	47628293	G	T	0.259	-0.1981	0.0247845	1.73084e-15	-0.226595	0.0247375	8.41408e-20	-0.20045	0.0249054	5.32207e-16
28913	HexCer(d18:1/20:0)	HexCer	rs4388056	4	47630478	47628461	C	T	0.26	-0.197688	0.0247788	1.94986e-15	-0.225579	0.0247333	1.20496e-19	-0.200128	0.0248999	5.82109e-16
28914	HexCer(d18:1/20:0)	HexCer	rs13149126	4	47630581	47628564	A	G	0.259	-0.198087	0.0247867	1.74776e-15	-0.226587	0.0247397	8.49883e-20	-0.200386	0.0249076	5.464e-16
28915	HexCer(d18:1/20:0)	HexCer	rs35971161	4	47630605	47628588	G	A	0.259	-0.198096	0.0247867	1.74301e-15	-0.226597	0.0247397	8.46821e-20	-0.200395	0.0249077	5.44857e-16
28916	HexCer(d18:1/20:0)	HexCer	rs34131087	4	47630623	47628606	G	A	0.259	-0.198104	0.0247867	1.73887e-15	-0.226607	0.0247398	8.43978e-20	-0.200441	0.0249077	5.36871e-16
28917	HexCer(d18:1/20:0)	HexCer	rs10023732	4	47630854	47628837	G	A	0.259	-0.198213	0.0247851	1.67176e-15	-0.226724	0.024738	8.03929e-20	-0.200525	0.024906	5.20245e-16
28918	HexCer(d18:1/20:0)	HexCer	rs4695257	4	47631205	47629188	A	T	0.259	-0.198252	0.024785	1.65034e-15	-0.22677	0.0247379	7.90058e-20	-0.200567	0.0249059	5.13089e-16
28919	HexCer(d18:1/20:0)	HexCer	rs4695258	4	47631520	47629503	T	C	0.259	-0.198285	0.024785	1.63332e-15	-0.226808	0.0247379	7.7931e-20	-0.200609	0.024906	5.06172e-16
28920	HexCer(d18:1/20:0)	HexCer	rs4695259	4	47631583	47629566	C	T	0.259	-0.198293	0.024785	1.6292e-15	-0.226817	0.0247379	7.76692e-20	-0.200611	0.024906	5.0599e-16
28921	HexCer(d18:1/20:0)	HexCer	rs13105718	4	47631983	47629966	A	G	0.259	-0.198323	0.024785	1.61311e-15	-0.226852	0.0247379	7.66453e-20	-0.200644	0.0249059	5.00433e-16
28922	HexCer(d18:1/20:0)	HexCer	rs4695260	4	47632155	47630138	A	G	0.259	-0.198331	0.024785	1.60908e-15	-0.226861	0.0247379	7.63906e-20	-0.200653	0.0249059	4.98994e-16
28923	HexCer(d18:1/20:0)	HexCer	rs17572478	4	47632405	47630388	C	T	0.035	0.391824	0.0626554	4.367e-10	0.471502	0.0625494	5.89883e-14	0.388712	0.0629792	3.66738e-10
28924	HexCer(d18:1/20:0)	HexCer	rs4695261	4	47632436	47630419	A	G	0.259	-0.198351	0.024785	1.59832e-15	-0.226886	0.0247378	7.56815e-20	-0.200674	0.0249059	4.95614e-16
28925	HexCer(d18:1/20:0)	HexCer	rs12512399	4	47632644	47630627	C	T	0.259	-0.198381	0.0247849	1.58279e-15	-0.226921	0.0247377	7.46933e-20	-0.200717	0.0249058	4.88625e-16
28926	HexCer(d18:1/20:0)	HexCer	rs1875823	4	47633044	47631027	T	C	0.259	-0.198425	0.0247846	1.55961e-15	-0.226972	0.0247375	7.32465e-20	-0.200742	0.0249056	4.84467e-16
28927	HexCer(d18:1/20:0)	HexCer	rs1875824	4	47633056	47631039	C	A	0.259	-0.198432	0.0247846	1.55587e-15	-0.22698	0.0247374	7.30124e-20	-0.200749	0.0249055	4.83314e-16
28928	HexCer(d18:1/20:0)	HexCer	rs28549266	4	47634264	47632247	T	C	0.259	-0.198498	0.0247835	1.51864e-15	-0.227071	0.0247362	7.03311e-20	-0.200817	0.0249044	4.7136e-16
28929	HexCer(d18:1/20:0)	HexCer	rs16860493	4	47634422	47632405	G	A	0.259	-0.198518	0.0247832	1.50781e-15	-0.227094	0.0247359	6.96585e-20	-0.200858	0.0249041	4.64809e-16
28930	HexCer(d18:1/20:0)	HexCer	rs4371589	4	47634479	47632462	T	C	0.544	-0.195059	0.0220769	1.65604e-18	-0.203	0.0220794	6.65923e-20	-0.198023	0.0221841	3.14985e-19
28931	HexCer(d18:1/20:0)	HexCer	rs13127813	4	47634986	47632969	A	G	0.26	-0.19892	0.0247389	1.17931e-15	-0.228189	0.0246905	3.9648e-20	-0.201267	0.0248601	3.62484e-16
28932	HexCer(d18:1/20:0)	HexCer	rs13127836	4	47635014	47632997	A	G	0.259	-0.198574	0.0247826	1.478e-15	-0.227161	0.0247353	6.7819e-20	-0.200923	0.0249035	4.54406e-16
28933	HexCer(d18:1/20:0)	HexCer	rs13133141	4	47635052	47633035	A	G	0.259	-0.19858	0.0247822	1.47422e-15	-0.227167	0.024735	6.75889e-20	-0.200919	0.0249032	4.54517e-16
28934	HexCer(d18:1/20:0)	HexCer	rs4694862	4	47635130	47633113	C	T	0.259	-0.198585	0.0247821	1.47121e-15	-0.227173	0.0247348	6.74096e-20	-0.200927	0.024903	4.53292e-16
28935	HexCer(d18:1/20:0)	HexCer	rs4695262	4	47635483	47633466	C	T	0.259	-0.198609	0.0247816	1.45817e-15	-0.2272	0.0247343	6.66113e-20	-0.200954	0.0249026	4.48702e-16
28936	HexCer(d18:1/20:0)	HexCer	rs4694863	4	47635586	47633569	C	A	0.259	-0.198614	0.0247815	1.45497e-15	-0.227207	0.0247342	6.64164e-20	-0.20096	0.0249024	4.47651e-16
28937	HexCer(d18:1/20:0)	HexCer	rs9918055	4	47636012	47633995	A	C	0.259	-0.199016	0.0247868	1.29233e-15	-0.227405	0.0247409	6.26054e-20	-0.201346	0.0249079	4.00753e-16
28938	HexCer(d18:1/20:0)	HexCer	rs9918069	4	47636050	47634033	T	C	0.259	-0.198738	0.0247855	1.41273e-15	-0.22729	0.0247383	6.53222e-20	-0.201088	0.0249065	4.34053e-16
28939	HexCer(d18:1/20:0)	HexCer	rs9918070	4	47636066	47634049	T	C	0.259	-0.199065	0.0247937	1.29771e-15	-0.227749	0.0247462	5.65987e-20	-0.201423	0.0249147	3.97837e-16
28940	HexCer(d18:1/20:0)	HexCer	rs9917894	4	47636114	47634097	C	T	0.259	-0.199079	0.0247939	1.29279e-15	-0.227768	0.0247465	5.62622e-20	-0.201419	0.024915	3.9865e-16
28941	HexCer(d18:1/20:0)	HexCer	rs9917878	4	47636153	47634136	T	A	0.259	-0.198814	0.0247883	1.38824e-15	-0.227339	0.0247411	6.47746e-20	-0.201165	0.0249092	4.26289e-16
28942	HexCer(d18:1/20:0)	HexCer	rs11932585	4	47636461	47634444	G	A	0.259	-0.198956	0.024793	1.34274e-15	-0.227425	0.0247459	6.38075e-20	-0.201307	0.0249138	4.1212e-16
28943	HexCer(d18:1/20:0)	HexCer	rs11933636	4	47636471	47634454	C	T	0.26	-0.19888	0.0248001	1.40154e-15	-0.226985	0.0247539	7.70005e-20	-0.201247	0.0249209	4.28074e-16
28944	HexCer(d18:1/20:0)	HexCer	rs7689937	4	47636559	47634542	C	G	0.259	-0.19901	0.0247949	1.32592e-15	-0.22746	0.0247478	6.33995e-20	-0.201359	0.0249157	4.07221e-16
28945	HexCer(d18:1/20:0)	HexCer	rs7679354	4	47637129	47635112	C	T	0.26	-0.199015	0.0248046	1.35717e-15	-0.227068	0.0247585	7.58418e-20	-0.201363	0.0249254	4.17139e-16
28946	HexCer(d18:1/20:0)	HexCer	rs2351793	4	47637220	47635203	C	G	0.769	-0.274592	0.02609	1.59491e-25	-0.32874	0.0259715	5.1906e-36	-0.27552	0.0262188	7.79205e-26
28947	HexCer(d18:1/20:0)	HexCer	rs35932402	4	47637291	47635274	G	A	0.259	-0.199166	0.0248002	1.27853e-15	-0.227558	0.0247532	6.23164e-20	-0.20141	0.0249211	4.06211e-16
28948	HexCer(d18:1/20:0)	HexCer	rs17462720	4	47637423	47635406	G	T	0.259	-0.199205	0.0248015	1.26706e-15	-0.227585	0.0247546	6.19737e-20	-0.201545	0.0249224	3.90166e-16
28949	HexCer(d18:1/20:0)	HexCer	rs28706404	4	47638325	47636308	T	C	0.259	-0.199417	0.024809	1.20621e-15	-0.227721	0.0247621	6.04956e-20	-0.201759	0.0249298	3.71059e-16
28950	HexCer(d18:1/20:0)	HexCer	rs28729388	4	47638863	47636846	T	C	0.35	-0.200626	0.0228843	2.70528e-18	-0.225144	0.0228436	1.21228e-22	-0.203823	0.0229958	5.49338e-19
28951	HexCer(d18:1/20:0)	HexCer	rs28785833	4	47639313	47637296	C	G	0.259	-0.199622	0.0248158	1.14932e-15	-0.227842	0.0247691	5.92615e-20	-0.201955	0.0249366	3.54524e-16
28952	HexCer(d18:1/20:0)	HexCer	rs28848023	4	47639366	47637349	A	G	0.259	-0.199706	0.0248182	1.12527e-15	-0.227907	0.0247715	5.83538e-20	-0.202038	0.024939	3.47294e-16
28953	HexCer(d18:1/20:0)	HexCer	rs11933930	4	47639679	47637662	A	G	0.259	-0.199745	0.0248195	1.11539e-15	-0.227934	0.0247729	5.80381e-20	-0.202074	0.0249403	3.4443e-16
28954	HexCer(d18:1/20:0)	HexCer	rs11943208	4	47639697	47637680	A	C	0.259	-0.199767	0.0248206	1.11033e-15	-0.227949	0.0247739	5.79372e-20	-0.202109	0.0249414	3.41522e-16
28955	HexCer(d18:1/20:0)	HexCer	rs11947985	4	47639716	47637699	G	A	0.259	-0.199814	0.0248215	1.09645e-15	-0.227983	0.0247749	5.74082e-20	-0.202143	0.0249423	3.38592e-16
28956	HexCer(d18:1/20:0)	HexCer	rs6447573	4	47639814	47637797	G	A	0.351	-0.200514	0.0228969	2.9439e-18	-0.225761	0.0228549	9.75094e-23	-0.203711	0.0230083	5.98421e-19
28957	HexCer(d18:1/20:0)	HexCer	rs7665081	4	47640462	47638445	C	T	0.26	-0.199909	0.024834	1.09832e-15	-0.227624	0.0247885	6.85225e-20	-0.202244	0.0249547	3.38538e-16
28958	HexCer(d18:1/20:0)	HexCer	rs116632775	4	47640683	47638666	T	C	0.019	0.386901	0.0835604	3.75756e-06	0.523405	0.0834486	3.86555e-10	0.385593	0.0839902	2.26664e-06
28959	HexCer(d18:1/20:0)	HexCer	rs1317157	4	47641097	47639080	G	C	0.259	-0.200156	0.0248325	1.01001e-15	-0.228176	0.0247861	5.5585e-20	-0.202476	0.0249532	3.12618e-16
28960	HexCer(d18:1/20:0)	HexCer	rs35448556	4	47641113	47639096	T	C	0.119	-0.184411	0.034805	1.25679e-07	-0.203166	0.0347988	5.87115e-09	-0.190034	0.0349628	2.87976e-08
28961	HexCer(d18:1/20:0)	HexCer	rs1317158	4	47641161	47639144	A	G	0.259	-0.200194	0.0248336	1.00084e-15	-0.228197	0.0247872	5.53685e-20	-0.202511	0.0249543	3.10065e-16
28962	HexCer(d18:1/20:0)	HexCer	rs1317159	4	47641215	47639198	A	G	0.259	-0.20021	0.0248342	9.97331e-16	-0.228207	0.0247878	5.52735e-20	-0.202531	0.0249549	3.08515e-16
28963	HexCer(d18:1/20:0)	HexCer	rs6845515	4	47641379	47639362	T	G	0.019	0.386284	0.0838891	4.24731e-06	0.522654	0.0837813	4.79266e-10	0.386051	0.0843197	2.40585e-06
28964	HexCer(d18:1/20:0)	HexCer	rs4695263	4	47641717	47639700	G	C	0.259	-0.199711	0.0248533	1.23244e-15	-0.227793	0.024807	6.86791e-20	-0.201987	0.0249739	3.86964e-16
28965	HexCer(d18:1/20:0)	HexCer	rs4695264	4	47641795	47639778	A	G	0.259	-0.199625	0.0248597	1.28789e-15	-0.227338	0.0248144	8.30597e-20	-0.201887	0.0249803	4.06475e-16
28966	HexCer(d18:1/20:0)	HexCer	rs10938497	4	47642049	47640032	T	G	0.259	-0.199683	0.0248612	1.26932e-15	-0.227375	0.0248159	8.23865e-20	-0.201962	0.0249818	3.98223e-16
28967	HexCer(d18:1/20:0)	HexCer	rs12331236	4	47642352	47640335	C	T	0.259	-0.199719	0.0248622	1.2579e-15	-0.227394	0.0248169	8.20978e-20	-0.201997	0.0249828	3.94853e-16
28968	HexCer(d18:1/20:0)	HexCer	rs10213618	4	47642537	47640520	T	C	0.259	-0.19983	0.0248589	1.20322e-15	-0.227844	0.0248127	6.87292e-20	-0.202108	0.0249795	3.77618e-16
28969	HexCer(d18:1/20:0)	HexCer	rs10213076	4	47642773	47640756	A	G	0.259	-0.199813	0.0248668	1.23489e-15	-0.227467	0.0248216	8.11855e-20	-0.202021	0.0249874	3.96593e-16
28970	HexCer(d18:1/20:0)	HexCer	rs10212843	4	47642832	47640815	G	A	0.259	-0.199874	0.0248678	1.21379e-15	-0.227522	0.0248225	7.98338e-20	-0.202071	0.0249884	3.9115e-16
28971	HexCer(d18:1/20:0)	HexCer	rs10212847	4	47643006	47640989	G	A	0.256	-0.204802	0.025048	3.93865e-16	-0.233116	0.025002	1.85972e-20	-0.207007	0.0251697	1.27123e-16
28972	HexCer(d18:1/20:0)	HexCer	rs9291312	4	47643025	47641008	A	G	0.255	-0.206319	0.0251246	2.94008e-16	-0.234347	0.0250792	1.53387e-20	-0.208145	0.025247	1.07923e-16
28973	HexCer(d18:1/20:0)	HexCer	rs10212955	4	47643050	47641033	C	T	0.247	-0.21054	0.0256892	3.35421e-16	-0.238347	0.0256447	2.43013e-20	-0.212385	0.025813	1.23598e-16
28974	HexCer(d18:1/20:0)	HexCer	rs9291313	4	47643067	47641050	T	G	0.243	-0.21426	0.0259274	1.91832e-16	-0.240709	0.0258851	2.32064e-20	-0.216087	0.026053	7.15282e-17
28975	HexCer(d18:1/20:0)	HexCer	rs10213124	4	47643086	47641069	T	G	0.248	-0.208989	0.0255549	3.88115e-16	-0.236262	0.02551	3.30622e-20	-0.211104	0.0256782	1.30621e-16
28976	HexCer(d18:1/20:0)	HexCer	rs9291314	4	47643095	47641078	A	G	0.249	-0.210112	0.0254963	2.31672e-16	-0.237282	0.0254508	1.87759e-20	-0.212218	0.0256194	7.81116e-17
28977	HexCer(d18:1/20:0)	HexCer	rs10005066	4	47643179	47641162	G	T	0.259	-0.20007	0.024872	1.15206e-15	-0.227641	0.0248268	7.75813e-20	-0.20217	0.0249926	3.82992e-16
28978	HexCer(d18:1/20:0)	HexCer	rs10013225	4	47643441	47641424	C	G	0.259	-0.200064	0.0248718	1.15353e-15	-0.227618	0.0248266	7.81919e-20	-0.202178	0.0249923	3.81749e-16
28979	HexCer(d18:1/20:0)	HexCer	rs3817091	4	47643577	47641560	A	T	0.259	-0.200036	0.0248718	1.16437e-15	-0.227582	0.0248267	7.92541e-20	-0.202158	0.0249924	3.84213e-16
28980	HexCer(d18:1/20:0)	HexCer	rs2351796	4	47649216	47647199	T	C	0.543	-0.195982	0.0221161	1.33177e-18	-0.203542	0.0221205	6.25262e-20	-0.198753	0.0222231	2.70339e-19
28981	HexCer(d18:1/20:0)	HexCer	rs1317606	4	47651445	47649428	A	G	0.259	-0.201852	0.0249367	7.71208e-16	-0.22813	0.024895	8.16636e-20	-0.203755	0.0250568	2.71252e-16
28982	HexCer(d18:1/20:0)	HexCer	rs6447576	4	47655298	47653281	C	T	0.544	-0.194611	0.0221141	2.28144e-18	-0.201745	0.0221203	1.30271e-19	-0.197299	0.0222212	4.79529e-19
28983	HexCer(d18:1/20:0)	HexCer	rs77315097	4	47657088	47655071	G	C	0.071	-0.252258	0.0437515	8.76095e-09	-0.27686	0.0437441	2.71923e-10	-0.259054	0.0439407	2.00422e-09
28984	HexCer(d18:1/20:0)	HexCer	rs6447578	4	47658534	47656517	T	A	0.441	-0.169625	0.0220454	2.06948e-14	-0.18833	0.0220243	2.0001e-17	-0.171786	0.0221538	5.46123e-15
28985	HexCer(d18:1/20:0)	HexCer	rs28793954	4	47660462	47658445	C	T	0.259	-0.202363	0.0249136	6.15741e-16	-0.227203	0.0248751	1.0743e-19	-0.204316	0.0250342	2.12901e-16
28986	HexCer(d18:1/20:0)	HexCer	rs1578977	4	47660784	47658767	C	T	0.259	-0.202429	0.0249139	6.03255e-16	-0.227211	0.0248756	1.07329e-19	-0.204382	0.0250345	2.08554e-16
28987	HexCer(d18:1/20:0)	HexCer	rs1573804	4	47661491	47659474	G	C	0.259	-0.202619	0.0249165	5.71259e-16	-0.227268	0.0248784	1.0618e-19	-0.204568	0.0250373	1.97732e-16
28988	HexCer(d18:1/20:0)	HexCer	rs10029017	4	47661798	47659781	C	T	0.259	-0.202581	0.0249163	5.77904e-16	-0.227155	0.0248783	1.10594e-19	-0.204539	0.0250369	1.994e-16
28989	HexCer(d18:1/20:0)	HexCer	rs13146115	4	47663046	47661029	G	A	0.259	-0.202586	0.0249184	5.80219e-16	-0.226729	0.0248815	1.30368e-19	-0.204514	0.025039	2.02146e-16
28990	HexCer(d18:1/20:0)	HexCer	rs3792712	4	47664657	47662640	G	A	0.259	-0.202755	0.0249171	5.47575e-16	-0.226707	0.0248806	1.31129e-19	-0.204715	0.0250378	1.88758e-16
28991	HexCer(d18:1/20:0)	HexCer	rs3792711	4	47664748	47662731	C	T	0.351	-0.201826	0.0229627	2.25762e-18	-0.224738	0.0229274	2.05554e-22	-0.204771	0.0230742	4.98677e-19
28992	HexCer(d18:1/20:0)	HexCer	rs17462867	4	47665870	47663853	C	T	0.034	0.374572	0.0625395	2.25416e-09	0.447464	0.0624545	9.18254e-13	0.370578	0.0628615	2.00881e-09
28993	HexCer(d18:1/20:0)	HexCer	rs11934749	4	47667064	47665047	C	T	0.863	-0.133051	0.032244	3.82767e-05	-0.177756	0.032223	3.76962e-08	-0.131222	0.0324027	2.60721e-05
28994	HexCer(d18:1/20:0)	HexCer	rs2351783	4	47669315	47667298	T	C	0.252	-0.195692	0.0251333	8.81038e-15	-0.224431	0.0250872	5.72531e-19	-0.196948	0.0252559	3.87944e-15
28995	HexCer(d18:1/20:0)	HexCer	rs2351784	4	47669435	47667418	C	T	0.434	-0.160838	0.0220698	4.2277e-13	-0.183886	0.022041	1.12046e-16	-0.162313	0.022179	1.47942e-13
28996	HexCer(d18:1/20:0)	HexCer	rs4579090	4	47670169	47668152	C	T	0.252	-0.196881	0.0252089	7.32622e-15	-0.225393	0.0251624	5.20084e-19	-0.198165	0.0253322	3.20037e-15
28997	HexCer(d18:1/20:0)	HexCer	rs5026911	4	47671171	47669154	A	G	0.519	-0.179221	0.0222116	1.06789e-15	-0.195416	0.0221997	2.16995e-18	-0.180022	0.0223209	4.65067e-16
28998	HexCer(d18:1/20:0)	HexCer	rs4695267	4	47672301	47670284	T	C	0.729	-0.20536	0.0247039	1.36583e-16	-0.269329	0.0245773	1.56683e-27	-0.207302	0.0248279	4.51285e-17
28999	HexCer(d18:1/20:0)	HexCer	rs10517195	4	47682174	47680157	G	A	0.607	-0.101266	0.0227393	8.80395e-06	-0.135903	0.0227148	2.40853e-09	-0.101731	0.0228473	4.34381e-06
29000	HexCer(d18:1/20:0)	HexCer	rs13111339	4	47682714	47680697	C	T	0.606	-0.100408	0.0227206	1.02986e-05	-0.13483	0.0226968	3.11726e-09	-0.100925	0.0228287	5.02875e-06
29001	HexCer(d18:1/20:0)	HexCer	rs13131207	4	47682799	47680782	T	C	0.606	-0.100325	0.0227182	1.04519e-05	-0.134736	0.0226944	3.18533e-09	-0.100829	0.0228262	5.11591e-06
29002	HexCer(d18:1/20:0)	HexCer	rs28667091	4	47682997	47680980	G	T	0.606	-0.100091	0.022718	1.09567e-05	-0.134535	0.0226942	3.35912e-09	-0.100595	0.0228261	5.36237e-06
29003	HexCer(d18:1/20:0)	HexCer	rs17463016	4	47683005	47680988	A	G	0.606	-0.100078	0.0227166	1.09715e-05	-0.134512	0.0226928	3.3723e-09	-0.100583	0.0228246	5.36802e-06
29004	HexCer(d18:1/20:0)	HexCer	rs13135995	4	47683343	47681326	A	G	0.606	-0.101548	0.0227097	8.08839e-06	-0.136366	0.0226844	2.02726e-09	-0.102042	0.0228178	3.96951e-06
29005	HexCer(d18:1/20:0)	HexCer	rs13118104	4	47683429	47681412	C	T	0.607	-0.10282	0.022688	6.10698e-06	-0.138329	0.0226604	1.1443e-09	-0.103327	0.0227964	2.9888e-06
29006	HexCer(d18:1/20:0)	HexCer	rs13137804	4	47683456	47681439	A	C	0.607	-0.0995418	0.0227542	1.26429e-05	-0.134581	0.0227298	3.51187e-09	-0.100084	0.0228622	6.13339e-06
29007	HexCer(d18:1/20:0)	HexCer	rs7675211	4	47684239	47682222	G	T	0.606	-0.102902	0.0227323	6.26392e-06	-0.139042	0.022704	1.01228e-09	-0.103392	0.0228406	3.07343e-06
29008	HexCer(d18:1/20:0)	HexCer	rs3792710	4	47685013	47682996	G	A	0.608	-0.0991573	0.0227592	1.37257e-05	-0.134703	0.0227339	3.42409e-09	-0.0996523	0.0228674	6.71444e-06
29009	HexCer(d18:1/20:0)	HexCer	rs3792709	4	47686301	47684284	C	T	0.607	-0.10238	0.0226885	6.70041e-06	-0.138362	0.0226602	1.13563e-09	-0.102827	0.022797	3.31536e-06
29010	HexCer(d18:1/20:0)	HexCer	rs13135597	4	47686922	47684905	G	A	0.607	-0.0996773	0.022749	1.2267e-05	-0.135118	0.0227238	3.02242e-09	-0.100184	0.022857	5.98493e-06
29011	HexCer(d18:1/20:0)	HexCer	rs7665841	4	47687192	47685175	T	C	0.605	-0.101378	0.0226931	8.26336e-06	-0.136188	0.0226678	2.07565e-09	-0.101852	0.0228014	4.06479e-06
29012	HexCer(d18:1/20:0)	HexCer	rs73238627	4	47687498	47685481	C	G	0.21	-0.181959	0.0272475	2.85128e-11	-0.20369	0.0272329	9.35595e-14	-0.186247	0.0273781	5.80617e-12
29013	HexCer(d18:1/20:0)	HexCer	rs7661414	4	47688169	47686152	T	A	0.608	-0.101622	0.0227144	8.04098e-06	-0.137369	0.0226871	1.56051e-09	-0.102207	0.0228227	3.85526e-06
29014	HexCer(d18:1/20:0)	HexCer	rs4441728	4	47688813	47686796	T	C	0.606	-0.103341	0.0226769	5.43751e-06	-0.138657	0.0226491	1.03059e-09	-0.10388	0.0227854	2.63759e-06
29015	HexCer(d18:1/20:0)	HexCer	rs4558839	4	47688869	47686852	G	A	0.607	-0.103309	0.0226918	5.54827e-06	-0.138813	0.0226638	1.01123e-09	-0.10381	0.0228002	2.71408e-06
29016	HexCer(d18:1/20:0)	HexCer	rs4271983	4	47689598	47687581	C	T	0.609	-0.101501	0.0227383	8.42139e-06	-0.136754	0.0227118	1.91809e-09	-0.102005	0.0228466	4.10618e-06
29017	HexCer(d18:1/20:0)	HexCer	rs4271984	4	47689877	47687860	G	T	0.607	-0.103297	0.0226871	5.5397e-06	-0.138135	0.0226602	1.21095e-09	-0.103771	0.0227957	2.72419e-06
29018	HexCer(d18:1/20:0)	HexCer	rs4273435	4	47690057	47688040	C	T	0.607	-0.103309	0.0226909	5.54598e-06	-0.138137	0.0226639	1.21816e-09	-0.10378	0.0227995	2.72912e-06
29019	HexCer(d18:1/20:0)	HexCer	rs7681242	4	47691011	47688994	G	T	0.733	-0.172073	0.0249632	6.67672e-12	-0.207995	0.0249257	9.94243e-17	-0.173207	0.0250843	2.86164e-12
29020	HexCer(d18:1/20:0)	HexCer	rs10028293	4	47691035	47689018	C	T	0.25	-0.159239	0.0251694	2.85475e-10	-0.171137	0.0251669	1.24832e-11	-0.162687	0.0252956	6.97954e-11
29021	HexCer(d18:1/20:0)	HexCer	rs6447580	4	47691710	47689693	G	A	0.74	-0.152369	0.0250775	1.40375e-09	-0.182579	0.0250611	3.90596e-13	-0.153383	0.0252022	6.26693e-10
29022	HexCer(d18:1/20:0)	HexCer	rs6846979	4	47757815	47755798	G	A	0.226	-0.158755	0.0262161	1.52064e-09	-0.164608	0.0262209	3.84285e-10	-0.159348	0.0263465	7.92056e-10
29023	HexCer(d18:1/20:0)	HexCer	rs138593603	4	47801371	47799354	G	A	0.019	0.396468	0.0816556	1.25037e-06	0.448116	0.0816524	4.28628e-08	0.390501	0.0820813	1.01083e-06
29024	HexCer(d18:1/20:0)	HexCer	rs61756977	4	47802162	47800145	G	A	0.027	0.382076	0.0723228	1.32048e-07	0.44913	0.0722546	5.62689e-10	0.382194	0.0726684	7.56135e-08
29025	HexCer(d18:1/20:0)	HexCer	rs139004531	4	47812026	47810009	T	C	0.019	0.390301	0.08033	1.22854e-06	0.444451	0.0803212	3.31449e-08	0.386464	0.0807409	8.75968e-07
29026	HexCer(d18:1/20:0)	HexCer	rs59766953	4	47880987	47878970	A	G	0.029	0.376848	0.0723259	1.95319e-07	0.431301	0.0722866	2.61766e-09	0.376698	0.0726636	1.13282e-07
29027	HexCer(d18:1/20:0)	HexCer	rs114172621	4	47983964	47981947	C	T	0.023	0.377044	0.0793513	2.06929e-06	0.439278	0.0792989	3.20269e-08	0.375987	0.0797074	1.23254e-06
29028	HexCer(d18:1/20:0)	HexCer	rs7667425	4	48016470	48014453	A	C	0.501	-0.117672	0.0223288	1.41925e-07	-0.126166	0.0223286	1.70791e-08	-0.121319	0.0224349	3.35981e-08
29029	HexCer(d18:1/20:0)	HexCer	rs321628	4	48016875	48014858	G	A	0.386	0.131321	0.0227455	8.2379e-09	0.145315	0.0227403	1.82273e-10	0.137511	0.0228561	9.62683e-10
29030	HexCer(d18:1/20:0)	HexCer	rs321630	4	48018170	48016153	T	C	0.386	0.131094	0.0227342	8.58878e-09	0.145232	0.0227288	1.82689e-10	0.137331	0.0228447	9.9197e-10
29031	HexCer(d18:1/20:0)	HexCer	rs321631	4	48018229	48016212	G	A	0.386	0.131063	0.0227343	8.65967e-09	0.145233	0.0227288	1.82652e-10	0.137291	0.0228447	1.00269e-09
29032	HexCer(d18:1/20:0)	HexCer	rs98270	4	48019323	48017306	A	G	0.368	0.138428	0.0229229	1.67055e-09	0.14731	0.0229254	1.45831e-10	0.145297	0.0230345	1.55134e-10
29033	HexCer(d18:1/20:0)	HexCer	rs112793523	4	48021203	48019186	A	T	0.332	-0.156168	0.0239686	7.94405e-11	-0.162833	0.0239792	1.24576e-11	-0.155961	0.0240798	5.18619e-11
29034	HexCer(d18:1/20:0)	HexCer	rs2048157	4	48023346	48021329	T	C	0.536	-0.125832	0.0222643	1.67861e-08	-0.128289	0.0222712	9.07918e-09	-0.13062	0.0223707	2.81302e-09
29035	HexCer(d18:1/20:0)	HexCer	rs321622	4	48024380	48022363	C	T	0.364	0.142392	0.0228739	5.22854e-10	0.150692	0.0228759	5.02641e-11	0.149103	0.0229857	4.859e-11
29036	HexCer(d18:1/20:0)	HexCer	rs13140968	4	48025095	48023078	T	G	0.364	0.142411	0.0228746	5.20845e-10	0.150705	0.0228766	5.01384e-11	0.149112	0.0229864	4.85272e-11
29037	HexCer(d18:1/20:0)	HexCer	rs13142905	4	48025298	48023281	T	C	0.364	0.142264	0.0228783	5.458e-10	0.150555	0.0228804	5.27658e-11	0.148929	0.0229901	5.1482e-11
29038	HexCer(d18:1/20:0)	HexCer	rs13125949	4	48026560	48024543	C	A	0.364	0.142294	0.0228796	5.4255e-10	0.150574	0.0228816	5.25989e-11	0.148935	0.0229912	5.14921e-11
29039	HexCer(d18:1/20:0)	HexCer	rs62300320	4	48027949	48025932	T	C	0.535	-0.126532	0.0222434	1.35606e-08	-0.129253	0.0222498	6.80656e-09	-0.13134	0.0223497	2.24584e-09
29040	HexCer(d18:1/20:0)	HexCer	rs11733284	4	48028097	48026080	A	G	0.364	0.142299	0.0228824	5.44454e-10	0.150568	0.0228845	5.2981e-11	0.148939	0.022994	5.17002e-11
29041	HexCer(d18:1/20:0)	HexCer	rs6832503	4	48028442	48026425	A	G	0.364	0.142319	0.0228807	5.39838e-10	0.150591	0.0228828	5.24569e-11	0.148943	0.0229923	5.14797e-11
29042	HexCer(d18:1/20:0)	HexCer	rs6811245	4	48028789	48026772	G	A	0.364	0.142324	0.0228809	5.39256e-10	0.150593	0.022883	5.24443e-11	0.148952	0.0229925	5.13762e-11
29043	HexCer(d18:1/20:0)	HexCer	rs112909799	4	48028923	48026906	T	C	0.418	-0.137461	0.0221688	6.09327e-10	-0.146591	0.0221683	4.22334e-11	-0.139244	0.0222776	2.23722e-10
29044	HexCer(d18:1/20:0)	HexCer	rs13120847	4	48030036	48028019	C	T	0.364	0.142352	0.0228822	5.3636e-10	0.1506	0.0228844	5.24779e-11	0.148983	0.0229939	5.10439e-11
29045	HexCer(d18:1/20:0)	HexCer	rs4695328	4	48030289	48028272	C	G	0.364	0.142353	0.022882	5.35918e-10	0.150613	0.0228841	5.22524e-11	0.148988	0.0229936	5.09487e-11
29046	HexCer(d18:1/20:0)	HexCer	rs7690405	4	48030756	48028739	G	C	0.535	-0.126538	0.0222381	1.34358e-08	-0.129207	0.0222446	6.83581e-09	-0.131341	0.0223444	2.22652e-09
29047	HexCer(d18:1/20:0)	HexCer	rs13146880	4	48031499	48029482	A	G	0.364	0.142382	0.0228829	5.32549e-10	0.150633	0.0228851	5.20495e-11	0.14902	0.0229945	5.05703e-11
29048	HexCer(d18:1/20:0)	HexCer	rs73244472	4	48031636	48029619	G	A	0.418	-0.137263	0.0221674	6.43019e-10	-0.146217	0.0221673	4.71565e-11	-0.138987	0.0222763	2.40143e-10
29049	HexCer(d18:1/20:0)	HexCer	rs4694879	4	48032356	48030339	G	A	0.364	0.14239	0.0228833	5.31721e-10	0.150639	0.0228854	5.1999e-11	0.1491	0.0229949	4.94672e-11
29050	HexCer(d18:1/20:0)	HexCer	rs13150783	4	48034488	48032471	C	T	0.218	0.130509	0.0264024	7.94256e-07	0.153551	0.0263861	6.34568e-09	0.138114	0.0265349	1.01323e-07
29051	HexCer(d18:1/20:0)	HexCer	rs13116684	4	48037926	48035909	G	A	0.218	0.130689	0.0263988	7.64418e-07	0.153727	0.0263825	6.06897e-09	0.138332	0.0265313	9.66038e-08
29052	HexCer(d18:1/20:0)	HexCer	rs11722463	4	48038716	48036699	A	G	0.377	0.151058	0.0226124	2.65924e-11	0.157291	0.0226164	4.05963e-12	0.15751	0.0227237	2.37735e-12
29053	HexCer(d18:1/20:0)	HexCer	rs11736427	4	48039902	48037885	T	A	0.377	0.150811	0.0226142	2.87301e-11	0.156839	0.0226185	4.69173e-12	0.157269	0.0227255	2.57011e-12
29054	HexCer(d18:1/20:0)	HexCer	rs73244475	4	48043731	48041714	T	C	0.409	-0.145603	0.0222045	6.06281e-11	-0.153957	0.0222043	4.70385e-12	-0.147559	0.0223139	2.10482e-11
29055	HexCer(d18:1/20:0)	HexCer	rs13121957	4	48043936	48041919	G	A	0.218	0.132565	0.0264228	5.42628e-07	0.153774	0.0264084	6.20717e-09	0.140409	0.0265563	6.50443e-08
29056	HexCer(d18:1/20:0)	HexCer	rs13145218	4	48043945	48041928	A	G	0.218	0.132474	0.0264171	5.49278e-07	0.153864	0.0264025	6.03576e-09	0.140331	0.0265506	6.56893e-08
29057	HexCer(d18:1/20:0)	HexCer	rs4695329	4	48044017	48042000	T	C	0.409	-0.145542	0.0222036	6.16417e-11	-0.153986	0.0222033	4.6491e-12	-0.147421	0.022313	2.1904e-11
29058	HexCer(d18:1/20:0)	HexCer	rs4695330	4	48044037	48042020	A	G	0.409	-0.145615	0.022205	6.04791e-11	-0.15402	0.0222046	4.61399e-12	-0.147474	0.0223143	2.16112e-11
29059	HexCer(d18:1/20:0)	HexCer	rs4695332	4	48044861	48042844	T	C	0.494	0.148507	0.0216042	7.10107e-12	0.162496	0.0215972	6.385e-14	0.151348	0.0217135	1.81242e-12
29060	HexCer(d18:1/20:0)	HexCer	rs13107767	4	48045691	48043674	C	G	0.494	0.1484	0.0216028	7.32467e-12	0.162411	0.0215957	6.55133e-14	0.151221	0.021712	1.88218e-12
29061	HexCer(d18:1/20:0)	HexCer	rs4340770	4	48047367	48045350	G	A	0.494	0.148352	0.0216026	7.43573e-12	0.162391	0.0215954	6.5932e-14	0.151142	0.0217119	1.93054e-12
29062	HexCer(d18:1/20:0)	HexCer	rs6812991	4	48047591	48045574	C	T	0.218	0.130617	0.0263365	7.30137e-07	0.153828	0.0263198	5.46253e-09	0.138166	0.0264695	9.35848e-08
29063	HexCer(d18:1/20:0)	HexCer	rs7674929	4	48048716	48046699	C	T	0.223	0.126906	0.0261155	1.21297e-06	0.149761	0.0260984	1.02286e-08	0.135146	0.0262481	1.36691e-07
29064	HexCer(d18:1/20:0)	HexCer	rs6447609	4	48049190	48047173	G	A	0.223	0.12695	0.0261241	1.2126e-06	0.149957	0.0261068	9.89645e-09	0.135158	0.0262567	1.37587e-07
29065	HexCer(d18:1/20:0)	HexCer	rs80165142	4	48049534	48047517	A	C	0.028	0.363056	0.0693718	1.72522e-07	0.404035	0.0693706	6.11892e-09	0.366958	0.0697102	7.3742e-08
29066	HexCer(d18:1/20:0)	HexCer	rs906487	4	48049654	48047637	C	T	0.494	0.148198	0.0216238	8.1738e-12	0.162002	0.0216167	7.97958e-14	0.151101	0.0217332	2.05185e-12
29067	HexCer(d18:1/20:0)	HexCer	rs6447610	4	48060002	48057985	C	T	0.501	0.158988	0.0218698	4.18985e-13	0.169365	0.0218708	1.16955e-14	0.160834	0.0219785	1.48535e-13
29068	HexCer(d18:1/20:0)	HexCer	rs6447611	4	48060034	48058017	G	T	0.501	0.158985	0.0218656	4.15178e-13	0.169326	0.0218667	1.17241e-14	0.160795	0.0219742	1.48925e-13
29069	HexCer(d18:1/20:0)	HexCer	rs1507925	4	48060694	48058677	G	A	0.52	-0.150159	0.0218451	7.09153e-12	-0.158863	0.021851	4.17266e-13	-0.151504	0.021954	2.94303e-12
29070	HexCer(d18:1/20:0)	HexCer	rs28667740	4	48060815	48058798	A	T	0.384	0.139632	0.022195	3.43847e-10	0.156838	0.0221803	1.77141e-12	0.141998	0.0223089	1.07338e-10
29071	HexCer(d18:1/20:0)	HexCer	rs28650378	4	48061771	48059754	T	C	0.384	0.140347	0.022193	2.78865e-10	0.158177	0.0221772	1.14251e-12	0.142763	0.0223069	8.56602e-11
29072	HexCer(d18:1/20:0)	HexCer	rs6447612	4	48062130	48060113	T	C	0.384	0.139911	0.0221971	3.18567e-10	0.15732	0.022182	1.52314e-12	0.142321	0.0223109	9.81303e-11
29073	HexCer(d18:1/20:0)	HexCer	rs6447613	4	48062231	48060214	A	G	0.384	0.140588	0.0221981	2.62392e-10	0.158002	0.0221827	1.22428e-12	0.142984	0.0223118	8.10631e-11
29074	HexCer(d18:1/20:0)	HexCer	rs1911669	4	48065981	48063964	A	G	0.278	0.138461	0.0242849	1.25744e-08	0.149261	0.024285	8.61504e-10	0.146138	0.0244083	1.15041e-09
29075	HexCer(d18:1/20:0)	HexCer	rs6839501	4	48066864	48064847	T	G	0.384	0.140094	0.0221853	2.95834e-10	0.157711	0.0221697	1.3062e-12	0.142528	0.0222991	9.0409e-11
29076	HexCer(d18:1/20:0)	HexCer	rs33964061	4	48066955	48064938	T	C	0.519	-0.150043	0.0218661	7.70773e-12	-0.1588	0.0218719	4.48801e-13	-0.151422	0.0219749	3.16157e-12
29077	HexCer(d18:1/20:0)	HexCer	rs12511511	4	48067202	48065185	T	C	0.519	-0.150207	0.0218725	7.41612e-12	-0.15896	0.0218782	4.31918e-13	-0.1516	0.0219812	3.02947e-12
29078	HexCer(d18:1/20:0)	HexCer	rs6829490	4	48067867	48065850	C	T	0.384	0.14008	0.0221936	3.01619e-10	0.157691	0.0221782	1.34038e-12	0.142509	0.0223074	9.22975e-11
29079	HexCer(d18:1/20:0)	HexCer	rs6447614	4	48067957	48065940	C	T	0.52	-0.150572	0.0218803	6.71788e-12	-0.158938	0.0218867	4.44173e-13	-0.151955	0.0219889	2.7531e-12
29080	HexCer(d18:1/20:0)	HexCer	rs1567217	4	48068783	48066766	A	G	0.279	0.138865	0.0242411	1.07494e-08	0.150113	0.0242408	6.44699e-10	0.146383	0.0243643	1.01272e-09
29081	HexCer(d18:1/20:0)	HexCer	rs2230594	4	48069696	48067679	C	G	0.519	-0.150081	0.0218858	7.94963e-12	-0.158806	0.0218917	4.70033e-13	-0.151476	0.0219944	3.24281e-12
29082	HexCer(d18:1/20:0)	HexCer	rs9996535	4	48069725	48067708	A	G	0.519	-0.150085	0.0218862	7.94547e-12	-0.158807	0.0218921	4.70207e-13	-0.15144	0.0219947	3.28217e-12
29083	HexCer(d18:1/20:0)	HexCer	rs34248895	4	48070951	48068934	C	T	0.41	-0.141266	0.0223286	2.742e-10	-0.146365	0.022339	6.29182e-11	-0.143233	0.0224379	9.52767e-11
29084	HexCer(d18:1/20:0)	HexCer	rs62301688	4	48073073	48071056	T	C	0.279	0.13888	0.0242761	1.12467e-08	0.149985	0.0242762	7.0571e-10	0.146145	0.0243991	1.13297e-09
29085	HexCer(d18:1/20:0)	HexCer	rs2279965	4	48076248	48074231	G	A	0.284	0.138001	0.0241123	1.11006e-08	0.148216	0.0241142	8.60385e-10	0.144282	0.0242344	1.41146e-09
29086	HexCer(d18:1/20:0)	HexCer	rs3805187	4	48076562	48074545	A	T	0.388	0.135821	0.0222296	1.07969e-09	0.15489	0.0222124	3.55323e-12	0.137893	0.0223419	3.67037e-10
29087	HexCer(d18:1/20:0)	HexCer	rs73244480	4	48077264	48075247	T	C	0.434	-0.132724	0.0222632	2.66846e-09	-0.140307	0.0222743	3.24735e-10	-0.133108	0.022371	1.44241e-09
29088	HexCer(d18:1/20:0)	HexCer	rs17674224	4	48077329	48075312	C	T	0.433	-0.132809	0.0222826	2.68992e-09	-0.139788	0.022295	3.90945e-10	-0.133253	0.0223907	1.43174e-09
29089	HexCer(d18:1/20:0)	HexCer	rs6850108	4	48078593	48076576	A	C	0.587	0.134866	0.0223419	1.69353e-09	0.139836	0.0223537	4.29678e-10	0.13587	0.0224501	7.73177e-10
29090	HexCer(d18:1/20:0)	HexCer	rs13138066	4	48080221	48078204	C	T	0.414	-0.132352	0.0223944	3.65881e-09	-0.13709	0.0224065	1.01998e-09	-0.133546	0.0225028	1.58322e-09
29091	HexCer(d18:1/20:0)	HexCer	rs4589663	4	48080573	48078556	T	C	0.412	-0.133421	0.0223588	2.58713e-09	-0.138494	0.0223706	6.47321e-10	-0.134621	0.0224669	1.1178e-09
29092	HexCer(d18:1/20:0)	HexCer	rs7679010	4	48083885	48081868	T	C	0.412	-0.132031	0.0223575	3.76131e-09	-0.137639	0.0223687	8.20593e-10	-0.133206	0.0224656	1.63502e-09
29093	HexCer(d18:1/20:0)	HexCer	rs35494193	4	48084793	48082776	T	C	0.412	-0.132539	0.0223884	3.4453e-09	-0.138547	0.022399	6.70482e-10	-0.133638	0.0224964	1.52901e-09
29094	HexCer(d18:1/20:0)	HexCer	rs1567218	4	48089461	48087444	A	T	0.396	-0.142059	0.0226393	3.79409e-10	-0.148563	0.022646	5.93648e-11	-0.143804	0.0227482	1.42061e-10
29095	HexCer(d18:1/20:0)	HexCer	rs10007288	4	48090135	48088118	T	C	0.587	0.132377	0.0223324	3.28852e-09	0.138296	0.0223429	6.52395e-10	0.133274	0.0224405	1.54232e-09
29096	HexCer(d18:1/20:0)	HexCer	rs35590286	4	48093582	48091565	A	G	0.412	-0.131304	0.0223314	4.38625e-09	-0.137149	0.0223422	8.99121e-10	-0.132432	0.0224394	1.93041e-09
29097	HexCer(d18:1/20:0)	HexCer	rs13118073	4	48094275	48092258	T	C	0.412	-0.132586	0.0223135	3.01788e-09	-0.13806	0.0223248	6.76243e-10	-0.13362	0.0224216	1.36228e-09
29098	HexCer(d18:1/20:0)	HexCer	rs1003873	4	48096781	48094764	C	T	0.733	-0.141336	0.0246232	1.00649e-08	-0.15058	0.0246271	1.05173e-09	-0.147372	0.024747	1.39824e-09
29099	HexCer(d18:1/20:0)	HexCer	rs1003872	4	48096794	48094777	C	G	0.733	-0.141308	0.0246268	1.01833e-08	-0.150541	0.0246307	1.06822e-09	-0.147343	0.0247506	1.41574e-09
29100	HexCer(d18:1/20:0)	HexCer	rs1466998	4	48097400	48095383	A	T	0.412	-0.132655	0.0223535	3.15784e-09	-0.138335	0.0223647	6.70636e-10	-0.133497	0.0224615	1.5016e-09
29101	HexCer(d18:1/20:0)	HexCer	rs34059656	4	48098370	48096353	C	T	0.412	-0.132555	0.0223605	3.28084e-09	-0.138192	0.0223717	7.06732e-10	-0.133674	0.0224682	1.44729e-09
29102	HexCer(d18:1/20:0)	HexCer	rs2456927	4	48099644	48097627	G	A	0.733	-0.141266	0.0246388	1.04534e-08	-0.150415	0.0246427	1.12338e-09	-0.147224	0.024762	1.48213e-09
29103	HexCer(d18:1/20:0)	HexCer	rs7654844	4	48102652	48100635	T	C	0.412	-0.132782	0.0223809	3.1883e-09	-0.138373	0.0223921	6.95934e-10	-0.133854	0.0224885	1.42437e-09
29104	HexCer(d18:1/20:0)	HexCer	rs35201668	4	48104252	48102235	C	T	0.412	-0.133028	0.0223909	3.03164e-09	-0.138543	0.0224022	6.753e-10	-0.134119	0.0224986	1.34788e-09
29105	HexCer(d18:1/20:0)	HexCer	rs2940328	4	48104256	48102239	A	G	0.733	-0.141503	0.0246477	1.00008e-08	-0.150454	0.0246517	1.12785e-09	-0.14744	0.0247708	1.42373e-09
29106	HexCer(d18:1/20:0)	HexCer	rs35067106	4	48105221	48103204	T	C	0.412	-0.132985	0.0223877	3.05232e-09	-0.138407	0.0223991	6.97792e-10	-0.134146	0.0224952	1.33096e-09
29107	HexCer(d18:1/20:0)	HexCer	rs13123671	4	48105991	48103974	A	G	0.412	-0.133097	0.0223899	2.97121e-09	-0.138503	0.0224013	6.82042e-10	-0.13416	0.0224975	1.33055e-09
29108	HexCer(d18:1/20:0)	HexCer	rs6825925	4	48107096	48105079	A	T	0.412	-0.133034	0.0223947	3.04549e-09	-0.138461	0.0224061	6.95683e-10	-0.134122	0.0225023	1.35474e-09
29109	HexCer(d18:1/20:0)	HexCer	rs6844940	4	48107304	48105287	G	C	0.412	-0.133051	0.0223985	3.05028e-09	-0.138487	0.0224099	6.95296e-10	-0.134148	0.0225061	1.35366e-09
29110	HexCer(d18:1/20:0)	HexCer	rs2661524	4	48107310	48105293	A	G	0.732	-0.14051	0.0246472	1.26458e-08	-0.1496	0.0246513	1.39639e-09	-0.146664	0.0247703	1.71945e-09
29111	HexCer(d18:1/20:0)	HexCer	rs1396050	4	48108227	48106210	C	A	0.732	-0.139539	0.0246242	1.54301e-08	-0.148557	0.0246285	1.75208e-09	-0.145635	0.0247473	2.13637e-09
29112	HexCer(d18:1/20:0)	HexCer	rs55718430	4	48109455	48107438	T	C	0.414	-0.133831	0.0224428	2.65025e-09	-0.1401	0.0224533	4.76061e-10	-0.135025	0.0225501	1.14657e-09
29113	HexCer(d18:1/20:0)	HexCer	rs2704418	4	48109740	48107723	C	A	0.735	-0.143099	0.0247865	8.26497e-09	-0.153043	0.0247891	7.24862e-10	-0.149336	0.0249098	1.09674e-09
29114	HexCer(d18:1/20:0)	HexCer	rs2661525	4	48110398	48108381	T	C	0.71	-0.134175	0.0241247	2.85326e-08	-0.140175	0.0241325	6.78385e-09	-0.140057	0.0242445	4.06309e-09
29115	HexCer(d18:1/20:0)	HexCer	rs3792624	4	48111418	48109401	T	C	0.412	-0.13313	0.0224481	3.23415e-09	-0.138869	0.0224587	6.80987e-10	-0.13472	0.0225558	1.25642e-09
29116	HexCer(d18:1/20:0)	HexCer	rs60251898	4	48113391	48111374	C	T	0.373	-0.118811	0.022868	2.13314e-07	-0.124952	0.0228788	4.99161e-08	-0.11886	0.0229768	1.20159e-07
29117	HexCer(d18:1/20:0)	HexCer	rs7658300	4	48115264	48113247	T	C	0.363	-0.120319	0.0228674	1.49731e-07	-0.126493	0.0228777	3.42192e-08	-0.120564	0.0229772	8.08136e-08
29118	HexCer(d18:1/20:0)	HexCer	rs13148174	4	48119194	48117177	T	C	0.374	-0.118823	0.0228716	2.13722e-07	-0.125182	0.0228821	4.73992e-08	-0.118841	0.0229803	1.21209e-07
29119	HexCer(d18:1/20:0)	HexCer	rs6825192	4	48122345	48120328	A	G	0.368	-0.121357	0.0229553	1.30592e-07	-0.128085	0.022965	2.59522e-08	-0.121578	0.0230652	7.10009e-08
29120	HexCer(d18:1/20:0)	HexCer	rs6837324	4	48127262	48125245	G	A	0.395	-0.121747	0.0226441	7.92739e-08	-0.131494	0.0226493	6.80878e-09	-0.121928	0.0227522	4.39521e-08
29121	HexCer(d18:1/20:0)	HexCer	rs12331972	4	48134092	48132075	G	A	0.379	-0.121078	0.0226396	9.26793e-08	-0.132675	0.022642	4.94052e-09	-0.121527	0.0227493	4.82333e-08
29122	HexCer(d18:1/22:0)	HexCer	rs140132652	16	12685515	12591658	T	C	0.002	0.887899	0.253084	0.000454532	1.38307	0.251842	4.16002e-08	0.881968	0.254631	0.000268874
29123	HexCer(d18:1/22:0)	HexCer	rs184521772	16	12692686	12598829	G	A	0.002	0.907316	0.26066	0.000503655	1.42037	0.259345	4.52812e-08	0.910945	0.262205	0.000258639
29124	HexCer(d18:1/22:0)	HexCer	rs143020224	19	11187324	11076648	G	C	0.117	-0.198574	0.0343346	7.77037e-09	-0.109589	0.0343988	0.00145199	-0.0164861	0.0345177	0.316475
29125	HexCer(d18:1/22:0)	HexCer	rs144826254	19	11187358	11076682	G	T	0.117	-0.198505	0.0343303	7.82932e-09	-0.109461	0.0343945	0.00146873	-0.0164865	0.0345135	0.31645
29126	HexCer(d18:1/22:0)	HexCer	rs112736558	19	11187422	11076746	C	T	0.117	-0.198542	0.0343285	7.76578e-09	-0.109507	0.0343927	0.00146117	-0.0165177	0.0345117	0.316119
29127	HexCer(d18:1/22:0)	HexCer	rs111989435	19	11187611	11076935	G	A	0.117	-0.198436	0.0343174	7.82282e-09	-0.109335	0.0343816	0.00148134	-0.0164078	0.0345005	0.317198
29128	HexCer(d18:1/22:0)	HexCer	rs55997232	19	11188117	11077441	T	C	0.117	-0.198727	0.0343297	7.53182e-09	-0.109401	0.0343942	0.00147748	-0.0166479	0.0345127	0.314784
29129	HexCer(d18:1/22:0)	HexCer	rs55791371	19	11188153	11077477	C	A	0.117	-0.199201	0.0344363	7.71853e-09	-0.10926	0.034501	0.00154988	-0.0171215	0.0346187	0.310462
29130	HexCer(d18:1/22:0)	HexCer	rs56125973	19	11188164	11077488	C	T	0.117	-0.199203	0.0344328	7.68981e-09	-0.109283	0.0344975	0.00154465	-0.0170659	0.0346153	0.311013
29131	HexCer(d18:1/22:0)	HexCer	rs56289821	19	11188247	11077571	A	G	0.117	-0.199152	0.0342969	6.77633e-09	-0.11002	0.0343613	0.00137395	-0.0171542	0.0344802	0.309427
29132	HexCer(d18:1/22:0)	HexCer	rs112898275	19	11188850	11078174	C	T	0.117	-0.198865	0.0342736	6.95595e-09	-0.109639	0.0343379	0.00141709	-0.0165908	0.0344568	0.315094
29133	HexCer(d18:1/22:0)	HexCer	rs112374545	19	11188899	11078223	T	C	0.117	-0.198966	0.0342731	6.83215e-09	-0.109735	0.0343374	0.00140333	-0.0166759	0.0344563	0.314214
29134	HexCer(d18:1/22:0)	HexCer	rs148898583	19	11189205	11078529	G	C	0.117	-0.198818	0.0342696	6.9846e-09	-0.109502	0.0343339	0.00143489	-0.0163131	0.0344528	0.317943
29135	HexCer(d18:1/22:0)	HexCer	rs113722226	19	11189272	11078596	C	T	0.117	-0.198729	0.0342571	7.00604e-09	-0.109397	0.0343214	0.00144442	-0.016227	0.0344403	0.318774
29136	HexCer(d18:1/22:0)	HexCer	rs73015011	19	11189764	11079088	C	T	0.117	-0.199081	0.0342222	6.3652e-09	-0.110336	0.0342863	0.00129901	-0.0163477	0.0344056	0.317353
29137	HexCer(d18:1/22:0)	HexCer	rs114821903	19	11189937	11079261	A	T	0.117	-0.198983	0.0342142	6.42267e-09	-0.110205	0.0342782	0.00131289	-0.0161973	0.0343975	0.318873
29138	HexCer(d18:1/22:0)	HexCer	rs138175288	19	11189980	11079304	A	C	0.117	-0.198969	0.0342125	6.42675e-09	-0.110181	0.0342765	0.00131534	-0.0161562	0.0343958	0.319291
29139	HexCer(d18:1/22:0)	HexCer	rs112107114	19	11190074	11079398	A	G	0.117	-0.198946	0.0342095	6.43394e-09	-0.110164	0.0342736	0.00131642	-0.0161804	0.0343929	0.319025
29140	HexCer(d18:1/22:0)	HexCer	rs115594766	19	11190110	11079434	G	A	0.117	-0.198924	0.0342079	6.44842e-09	-0.110126	0.0342719	0.00132084	-0.016158	0.0343912	0.31925
29141	HexCer(d18:1/22:0)	HexCer	rs112032422	19	11190292	11079616	C	T	0.117	-0.198443	0.0342198	7.09108e-09	-0.108914	0.0342841	0.00149821	-0.0160885	0.0344033	0.320031
29142	HexCer(d18:1/22:0)	HexCer	rs142158911	19	11190534	11079858	A	G	0.115	-0.208536	0.0347192	2.035e-09	-0.118481	0.0347896	0.000665438	-0.0236918	0.0349064	0.248674
29143	HexCer(d18:1/22:0)	HexCer	rs142130958	19	11190652	11079976	A	G	0.117	-0.198677	0.0341902	6.61154e-09	-0.109775	0.0342542	0.00136072	-0.0159671	0.0343737	0.321151
29144	HexCer(d18:1/22:0)	HexCer	rs73015013	19	11190873	11080197	T	C	0.117	-0.19857	0.0341715	6.61053e-09	-0.10964	0.0342355	0.00137117	-0.015795	0.034355	0.322856
29145	HexCer(d18:1/22:0)	HexCer	rs73015016	19	11191300	11080624	A	G	0.118	-0.196575	0.0341367	9.02449e-09	-0.108291	0.0341985	0.0015528	-0.0143921	0.03432	0.33749
29146	HexCer(d18:1/22:0)	HexCer	rs10402112	19	11191677	11081001	A	T	0.118	-0.196343	0.0340761	8.84474e-09	-0.108201	0.0341379	0.00153722	-0.0137603	0.0342599	0.343982
29147	HexCer(d18:1/22:0)	HexCer	rs138294113	19	11191729	11081053	T	C	0.117	-0.198152	0.0341375	6.86964e-09	-0.109078	0.0342013	0.00143531	-0.0153884	0.0343213	0.326957
29148	HexCer(d18:1/22:0)	HexCer	rs61194703	19	11192193	11081517	T	A	0.118	-0.197226	0.0340554	7.43561e-09	-0.109201	0.0341178	0.0013804	-0.0145601	0.0342392	0.335339
29149	HexCer(d18:1/22:0)	HexCer	rs73015020	19	11192550	11081874	A	G	0.118	-0.197017	0.0340307	7.52206e-09	-0.108902	0.0340932	0.00141153	-0.014282	0.0342146	0.338194
29150	HexCer(d18:1/22:0)	HexCer	rs77140532	19	11192831	11082155	G	A	0.118	-0.196773	0.0340172	7.74132e-09	-0.108726	0.0340794	0.00143067	-0.0142877	0.0342008	0.338071
29151	HexCer(d18:1/22:0)	HexCer	rs73015021	19	11192915	11082239	G	A	0.118	-0.196816	0.0340081	7.61418e-09	-0.108709	0.0340704	0.00142885	-0.0143457	0.0341918	0.337411
29152	HexCer(d18:1/22:0)	HexCer	rs112552009	19	11193091	11082415	G	T	0.117	-0.197087	0.0340796	7.79462e-09	-0.107102	0.0341435	0.00171816	-0.0144064	0.0342637	0.337086
29153	HexCer(d18:1/22:0)	HexCer	rs10412048	19	11193949	11083273	G	A	0.118	-0.196343	0.033927	7.62041e-09	-0.108452	0.0339891	0.00142873	-0.0140721	0.0341109	0.339981
29154	HexCer(d18:1/22:0)	HexCer	rs8106503	19	11196886	11086210	C	T	0.115	-0.198646	0.0342687	7.21675e-09	-0.113308	0.0343295	0.000972293	-0.0148594	0.0344539	0.333141
29155	HexCer(d18:1/22:0)	HexCer	rs12151108	19	11197261	11086585	A	G	0.117	-0.198053	0.0340324	6.28655e-09	-0.109398	0.0340966	0.0013433	-0.0145036	0.0342167	0.335839
29156	HexCer(d18:1/22:0)	HexCer	rs73015024	19	11197598	11086922	T	G	0.117	-0.198227	0.0340349	6.11372e-09	-0.109632	0.0340992	0.00131275	-0.01469	0.0342192	0.333866
29157	HexCer(d18:1/22:0)	HexCer	rs17248720	19	11198187	11087511	T	C	0.115	-0.199249	0.0342707	6.51438e-09	-0.114067	0.0343318	0.000899273	-0.0152132	0.0344558	0.329426
29158	HexCer(d18:1/22:0)	HexCer	rs17248727	19	11198502	11087826	C	T	0.117	-0.198411	0.0340024	5.72628e-09	-0.110083	0.0340669	0.00124046	-0.0150644	0.0341867	0.329743
29159	HexCer(d18:1/22:0)	HexCer	rs6511720	19	11202306	11091630	T	G	0.117	-0.200374	0.0340238	4.14322e-09	-0.11235	0.0340899	0.000988818	-0.0171658	0.0342078	0.307913
29160	HexCer(d18:1/22:0)	HexCer	rs118147862	19	45319631	44816374	A	G	0.048	-0.32187	0.054352	3.42315e-09	-0.114122	0.0545419	0.0364746	0.10235	0.0546409	0.0305576
29161	HexCer(d18:1/22:0)	HexCer	rs41290120	19	45382675	44879418	A	G	0.054	-0.318526	0.0495559	1.43369e-10	-0.104789	0.049782	0.0353548	0.122275	0.049839	0.0070947
29162	HexCer(d18:1/22:0)	HexCer	rs429358	19	45411941	44908684	C	T	0.147	0.180231	0.0316127	1.26235e-08	0.137259	0.0316508	1.47284e-05	-0.0144013	0.0317696	0.325176
29163	HexCer(d18:1/22:0)	HexCer	rs7412	19	45412079	44908822	T	C	0.09	-0.333287	0.040227	1.53557e-16	-0.112405	0.0405155	0.00553926	0.150215	0.0404441	0.000103192
29164	HexCer(d18:1/22:0)	HexCer	rs72654473	19	45414399	44911142	A	C	0.115	-0.239585	0.0362053	4.10357e-11	-0.0787354	0.0363854	0.0304856	0.0821418	0.0363919	0.0120233
29165	HexCer(d18:1/22:0)	HexCer	rs445925	19	45415640	44912383	A	G	0.116	-0.237162	0.0362655	6.88728e-11	-0.0765384	0.0364421	0.0357193	0.082116	0.0364508	0.0121603
29166	HexCer(d18:1/22:0)	HexCer	rs10414043	19	45415713	44912456	A	G	0.123	0.189113	0.034259	3.5545e-08	0.152453	0.03429	8.91349e-06	0.00398282	0.0344307	0.453957
29167	HexCer(d18:1/22:0)	HexCer	rs7256200	19	45415935	44912678	T	G	0.123	0.1903	0.0342867	2.99585e-08	0.153857	0.0343178	7.49357e-06	0.00534181	0.0344581	0.438405
29168	HexCer(d18:1/22:0)	HexCer	rs390082	19	45416831	44913574	G	T	0.116	-0.237306	0.0363894	7.77056e-11	-0.0763646	0.036565	0.0367696	0.0822388	0.0365743	0.012295
29169	HexCer(d18:1/22:0)	HexCer	rs12721046	19	45421254	44917997	A	G	0.153	0.194309	0.0327365	3.13203e-09	0.154415	0.0327652	2.51066e-06	0.0338044	0.0328874	0.15203
29170	HexCer(d18:1/22:0)	HexCer	rs12721051	19	45422160	44918903	G	C	0.181	0.185403	0.0306934	1.65891e-09	0.139645	0.0307291	5.64565e-06	0.0155348	0.030832	0.307194
29171	HexCer(d18:1/22:0)	HexCer	rs56131196	19	45422846	44919589	A	G	0.182	0.184245	0.0307542	2.24749e-09	0.13785	0.0307899	7.74349e-06	0.0151737	0.0308922	0.311661
29172	HexCer(d18:1/22:0)	HexCer	rs4420638	19	45422946	44919689	G	A	0.182	0.184192	0.0307614	2.29083e-09	0.137786	0.0307971	7.85693e-06	0.015537	0.0308992	0.307555
29173	HexCer(d18:1/22:0)	HexCer	rs141622900	19	45426792	44923535	A	G	0.061	-0.327615	0.050813	1.24996e-10	-0.103231	0.0510259	0.0430564	0.143679	0.0510855	0.00246842
29174	HexCer(d18:1/22:0)	HexCer	rs111789331	19	45427125	44923868	A	T	0.155	0.195541	0.0330294	3.43961e-09	0.153166	0.0330598	3.69807e-06	0.0323753	0.0331837	0.164648
29175	HexCer(d18:1/22:0)	HexCer	rs66626994	19	45428234	44924977	A	G	0.155	0.193204	0.0331818	6.16646e-09	0.150509	0.0332119	5.98902e-06	0.0295931	0.0333375	0.18738
29176	HexCer(d18:1/22:0)	HexCer	rs11945442	4	47488480	47486463	C	G	0.246	-0.177605	0.0260446	1.02993e-11	-0.220592	0.025965	2.61905e-17	-0.177429	0.0261808	6.92522e-12
29177	HexCer(d18:1/22:0)	HexCer	rs144323598	4	47488563	47486546	T	C	0.022	0.357047	0.0771332	3.77093e-06	0.449426	0.0769801	5.62245e-09	0.355273	0.0775675	2.38585e-06
29178	HexCer(d18:1/22:0)	HexCer	rs10938488	4	47492113	47490096	G	T	0.184	0.147001	0.0285011	2.63317e-07	0.181062	0.0284488	2.18978e-10	0.142102	0.0286527	3.665e-07
29179	HexCer(d18:1/22:0)	HexCer	rs10022897	4	47493210	47491193	G	C	0.184	0.14673	0.0285379	2.86728e-07	0.180663	0.0284857	2.52742e-10	0.141751	0.0286898	4.03127e-07
29180	HexCer(d18:1/22:0)	HexCer	rs9654081	4	47497480	47495463	A	T	0.854	-0.15758	0.0316765	6.93456e-07	-0.181921	0.0316386	9.86808e-09	-0.151852	0.0318436	9.56592e-07
29181	HexCer(d18:1/22:0)	HexCer	rs28594282	4	47498331	47496314	T	C	0.13	-0.274834	0.0335583	3.38147e-16	-0.335652	0.0334159	1.74949e-23	-0.274937	0.0337329	2.33001e-16
29182	HexCer(d18:1/22:0)	HexCer	rs28567418	4	47499714	47497697	A	G	0.138	-0.255315	0.0327322	7.69381e-15	-0.318357	0.0325907	2.63143e-22	-0.254977	0.032903	5.67244e-15
29183	HexCer(d18:1/22:0)	HexCer	rs77434227	4	47501083	47499066	A	G	0.131	-0.274133	0.0332919	2.3686e-16	-0.338196	0.0331392	3.58975e-24	-0.274208	0.0334656	1.63582e-16
29184	HexCer(d18:1/22:0)	HexCer	rs76406402	4	47501857	47499840	A	G	0.137	-0.253394	0.032672	1.08815e-14	-0.31654	0.032531	3.79408e-22	-0.252669	0.0328441	8.77753e-15
29185	HexCer(d18:1/22:0)	HexCer	rs62300109	4	47502648	47500631	C	A	0.137	-0.25232	0.0326406	1.3263e-14	-0.315454	0.0325	4.7864e-22	-0.251569	0.032813	1.07431e-14
29186	HexCer(d18:1/22:0)	HexCer	rs62300110	4	47502780	47500763	C	T	0.137	-0.252141	0.0326306	1.35867e-14	-0.315308	0.03249	4.8561e-22	-0.251396	0.0328029	1.0986e-14
29187	HexCer(d18:1/22:0)	HexCer	rs10033475	4	47502957	47500940	C	T	0.137	-0.251719	0.0326222	1.47928e-14	-0.314832	0.0324819	5.46186e-22	-0.250904	0.0327945	1.21437e-14
29188	HexCer(d18:1/22:0)	HexCer	rs10033473	4	47503143	47501126	G	A	0.137	-0.251288	0.0326076	1.5952e-14	-0.314416	0.0324674	5.92552e-22	-0.250479	0.0327799	1.30693e-14
29189	HexCer(d18:1/22:0)	HexCer	rs10033682	4	47503427	47501410	G	A	0.137	-0.250819	0.0325926	1.73486e-14	-0.313957	0.0324525	6.50524e-22	-0.250027	0.0327655	1.41587e-14
29190	HexCer(d18:1/22:0)	HexCer	rs116361517	4	47506801	47504784	T	C	0.171	-0.135457	0.0293829	4.11819e-06	-0.167203	0.0293342	1.26647e-08	-0.136071	0.0295414	2.10815e-06
29191	HexCer(d18:1/22:0)	HexCer	rs10011886	4	47507261	47505244	C	G	0.171	-0.133006	0.0293285	5.88289e-06	-0.164927	0.0292801	1.86924e-08	-0.133577	0.0294871	3.02551e-06
29192	HexCer(d18:1/22:0)	HexCer	rs4379037	4	47507756	47505739	A	G	0.142	-0.231254	0.0316924	3.43989e-13	-0.282198	0.0315872	5.85798e-19	-0.231686	0.0318615	2.0843e-13
29193	HexCer(d18:1/22:0)	HexCer	rs56122441	4	47511018	47509001	G	A	0.142	-0.230194	0.0316427	4.04194e-13	-0.281343	0.0315373	6.57079e-19	-0.230496	0.0318115	2.51996e-13
29194	HexCer(d18:1/22:0)	HexCer	rs10000432	4	47511781	47509764	C	T	0.639	0.142129	0.0229102	5.9448e-10	0.184249	0.0228348	8.88125e-16	0.143098	0.0230342	2.84483e-10
29195	HexCer(d18:1/22:0)	HexCer	rs4337705	4	47512876	47510859	G	A	0.646	0.149582	0.0229981	8.56975e-11	0.194338	0.0229142	2.93268e-17	0.151295	0.0231226	3.3487e-11
29196	HexCer(d18:1/22:0)	HexCer	rs34105990	4	47513182	47511165	T	C	0.354	-0.148704	0.0229905	1.08625e-10	-0.192928	0.022908	4.83522e-17	-0.150702	0.0231151	3.91315e-11
29197	HexCer(d18:1/22:0)	HexCer	rs77172716	4	47513324	47511307	G	A	0.142	-0.229989	0.031613	4.03204e-13	-0.281138	0.0315076	6.46182e-19	-0.230271	0.0317817	2.5251e-13
29198	HexCer(d18:1/22:0)	HexCer	rs79302061	4	47514114	47512097	G	A	0.143	-0.230058	0.0316013	3.89039e-13	-0.281358	0.0314957	5.89201e-19	-0.230231	0.03177	2.49904e-13
29199	HexCer(d18:1/22:0)	HexCer	rs559638637	4	47515050	47513033	A	C	0.029	0.440788	0.0694245	2.36491e-10	0.524061	0.0692626	4.56409e-14	0.440899	0.0697909	1.45871e-10
29200	HexCer(d18:1/22:0)	HexCer	rs112382220	4	47517931	47515914	G	A	0.143	-0.227982	0.0315802	6.08424e-13	-0.278304	0.0314772	1.33403e-18	-0.228561	0.031749	3.53809e-13
29201	HexCer(d18:1/22:0)	HexCer	rs7681149	4	47519022	47517005	G	A	0.526	-0.16289	0.022019	1.64171e-13	-0.184484	0.0219776	6.23159e-17	-0.163897	0.0221397	7.91408e-14
29202	HexCer(d18:1/22:0)	HexCer	rs73237076	4	47519667	47517650	G	T	0.309	0.118158	0.0240218	8.99988e-07	0.13594	0.023997	1.55338e-08	0.121843	0.0241502	2.35412e-07
29203	HexCer(d18:1/22:0)	HexCer	rs11728295	4	47520484	47518467	G	A	0.309	0.118276	0.0240161	8.72567e-07	0.135978	0.0239914	1.52746e-08	0.121943	0.0241445	2.29026e-07
29204	HexCer(d18:1/22:0)	HexCer	rs11724087	4	47520502	47518485	T	C	0.48	0.168373	0.0219858	2.28467e-14	0.19192	0.0219384	3.02424e-18	0.170039	0.0221066	8.85966e-15
29205	HexCer(d18:1/22:0)	HexCer	rs11938612	4	47521195	47519178	C	A	0.519	-0.167639	0.0219752	2.86434e-14	-0.190521	0.0219298	5.09165e-18	-0.169347	0.022096	1.09609e-14
29206	HexCer(d18:1/22:0)	HexCer	rs73237077	4	47522564	47520547	G	C	0.31	0.117238	0.0239795	1.04691e-06	0.133962	0.0239566	2.36693e-08	0.120927	0.0241079	2.73865e-07
29207	HexCer(d18:1/22:0)	HexCer	rs78405179	4	47523465	47521448	T	G	0.143	-0.227293	0.0315009	6.24542e-13	-0.278003	0.031397	1.18906e-18	-0.228231	0.0316703	3.35152e-13
29208	HexCer(d18:1/22:0)	HexCer	rs12503999	4	47523739	47521722	G	C	0.31	0.116974	0.0240022	1.13242e-06	0.134073	0.0239789	2.37402e-08	0.120588	0.0241305	3.01673e-07
29209	HexCer(d18:1/22:0)	HexCer	rs73237079	4	47524182	47522165	C	T	0.309	0.118208	0.0240258	8.93872e-07	0.135996	0.0240009	1.54016e-08	0.1218	0.0241539	2.38596e-07
29210	HexCer(d18:1/22:0)	HexCer	rs146852011	4	47524698	47522681	T	C	0.142	-0.223251	0.0316343	1.95071e-12	-0.272913	0.0315349	6.82028e-18	-0.223802	0.0318036	1.13077e-12
29211	HexCer(d18:1/22:0)	HexCer	rs12509973	4	47524961	47522944	A	T	0.31	0.116985	0.024012	1.14126e-06	0.133972	0.0239888	2.46424e-08	0.120547	0.0241403	3.07561e-07
29212	HexCer(d18:1/22:0)	HexCer	rs7683838	4	47525054	47523037	C	T	0.142	-0.221447	0.0316109	2.81708e-12	-0.271547	0.0315112	9.36255e-18	-0.222636	0.0317798	1.41245e-12
29213	HexCer(d18:1/22:0)	HexCer	rs75041610	4	47528563	47526546	A	G	0.141	-0.224458	0.0316986	1.64592e-12	-0.273649	0.0316	6.49896e-18	-0.225276	0.0318679	9.00412e-13
29214	HexCer(d18:1/22:0)	HexCer	rs12374260	4	47536566	47534549	C	T	0.524	-0.17051	0.021965	1.01808e-14	-0.190164	0.0219288	5.8367e-18	-0.172166	0.0220856	3.96208e-15
29215	HexCer(d18:1/22:0)	HexCer	rs28493195	4	47536695	47534678	T	C	0.305	0.127187	0.0241423	1.43566e-07	0.14211	0.0241214	4.0764e-09	0.130909	0.0242706	3.62778e-08
29216	HexCer(d18:1/22:0)	HexCer	rs4621400	4	47537267	47535250	G	A	0.694	-0.125874	0.024111	1.85742e-07	-0.139994	0.0240917	6.59936e-09	-0.129609	0.0242393	4.6912e-08
29217	HexCer(d18:1/22:0)	HexCer	rs35012290	4	47538044	47536027	A	G	0.082	0.383923	0.0411757	1.67184e-20	0.421182	0.0410785	2.07152e-24	0.390634	0.0413847	2.93694e-21
29218	HexCer(d18:1/22:0)	HexCer	rs13133339	4	47540098	47538081	C	G	0.695	-0.125647	0.0241242	1.98436e-07	-0.13982	0.0241048	7.01838e-09	-0.129484	0.0242527	4.90526e-08
29219	HexCer(d18:1/22:0)	HexCer	rs4695244	4	47540474	47538457	G	C	0.305	0.127426	0.0241293	1.34162e-07	0.14196	0.0241097	4.16482e-09	0.131128	0.0242577	3.39635e-08
29220	HexCer(d18:1/22:0)	HexCer	rs4296657	4	47541849	47539832	G	A	0.304	0.127645	0.0241464	1.30159e-07	0.142551	0.0241253	3.67209e-09	0.13131	0.0242747	3.32757e-08
29221	HexCer(d18:1/22:0)	HexCer	rs12642348	4	47542160	47540143	G	A	0.695	-0.125562	0.0241122	1.99384e-07	-0.139738	0.0240928	7.03901e-09	-0.129418	0.0242407	4.90759e-08
29222	HexCer(d18:1/22:0)	HexCer	rs12651326	4	47542271	47540254	T	C	0.695	-0.126652	0.0241161	1.57186e-07	-0.141138	0.0240966	5.01287e-09	-0.130552	0.0242446	3.8112e-08
29223	HexCer(d18:1/22:0)	HexCer	rs4283632	4	47542429	47540412	A	T	0.305	0.126166	0.0241151	1.74879e-07	0.140371	0.0240956	6.04685e-09	0.129812	0.0242436	4.50363e-08
29224	HexCer(d18:1/22:0)	HexCer	rs4695247	4	47543657	47541640	G	A	0.305	0.125502	0.0241185	2.03565e-07	0.140756	0.024098	5.51847e-09	0.129353	0.0242471	5.01873e-08
29225	HexCer(d18:1/22:0)	HexCer	rs10938490	4	47544947	47542930	T	C	0.236	-0.153388	0.0263239	6.05109e-09	-0.187137	0.026275	1.2332e-12	-0.157727	0.0264648	1.35869e-09
29226	HexCer(d18:1/22:0)	HexCer	rs4391005	4	47545128	47543111	G	A	0.357	0.277373	0.0231392	1.25667e-32	0.334648	0.0229649	4.70278e-47	0.278631	0.0232677	7.48712e-33
29227	HexCer(d18:1/22:0)	HexCer	rs35818294	4	47545141	47543124	A	C	0.184	0.401518	0.0281886	5.27639e-45	0.484019	0.0279079	2.93239e-65	0.405017	0.0283499	1.2926e-45
29228	HexCer(d18:1/22:0)	HexCer	rs4362797	4	47545281	47543264	A	G	0.594	0.125004	0.0225649	3.17556e-08	0.161257	0.0225114	9.0476e-13	0.125249	0.0226857	1.77979e-08
29229	HexCer(d18:1/22:0)	HexCer	rs4599383	4	47545375	47543358	A	G	0.594	0.125122	0.0225157	2.87734e-08	0.162191	0.0224612	5.96102e-13	0.125339	0.0226367	1.62623e-08
29230	HexCer(d18:1/22:0)	HexCer	rs11728642	4	47545551	47543534	G	A	0.195	-0.170901	0.0276236	6.85332e-10	-0.200746	0.0275772	4.04273e-13	-0.170769	0.0277737	4.24805e-10
29231	HexCer(d18:1/22:0)	HexCer	rs10938491	4	47545616	47543599	C	T	0.195	-0.172037	0.0276144	5.22332e-10	-0.202269	0.0275669	2.64353e-13	-0.17186	0.0277646	3.27923e-10
29232	HexCer(d18:1/22:0)	HexCer	rs10938492	4	47545715	47543698	G	A	0.195	-0.172114	0.0276092	5.09248e-10	-0.202325	0.0275617	2.5759e-13	-0.172073	0.0277594	3.10159e-10
29233	HexCer(d18:1/22:0)	HexCer	rs10938493	4	47545781	47543764	A	G	0.195	-0.172173	0.0276047	4.99021e-10	-0.202369	0.0275571	2.52224e-13	-0.172132	0.0277549	3.0406e-10
29234	HexCer(d18:1/22:0)	HexCer	rs3922408	4	47546836	47544819	G	A	0.195	-0.172419	0.0275763	4.5229e-10	-0.202516	0.0275287	2.28931e-13	-0.172388	0.0277267	2.75706e-10
29235	HexCer(d18:1/22:0)	HexCer	rs12502166	4	47546900	47544883	T	C	0.195	-0.172443	0.0275731	4.47711e-10	-0.202532	0.0275255	2.26489e-13	-0.172415	0.0277235	2.72778e-10
29236	HexCer(d18:1/22:0)	HexCer	rs12507737	4	47547051	47545034	C	T	0.195	-0.172502	0.027559	4.32552e-10	-0.202544	0.0275114	2.1939e-13	-0.172474	0.0277094	2.63801e-10
29237	HexCer(d18:1/22:0)	HexCer	rs12502321	4	47548237	47546220	G	A	0.195	-0.172547	0.0275182	4.03024e-10	-0.202464	0.0274705	2.0637e-13	-0.172528	0.0276688	2.45882e-10
29238	HexCer(d18:1/22:0)	HexCer	rs12502323	4	47548254	47546237	G	A	0.195	-0.172552	0.0275138	3.99994e-10	-0.202453	0.0274661	2.05139e-13	-0.172533	0.0276644	2.44096e-10
29239	HexCer(d18:1/22:0)	HexCer	rs12498466	4	47548431	47546414	T	C	0.195	-0.172552	0.0275138	3.99994e-10	-0.202453	0.0274661	2.05139e-13	-0.172533	0.0276644	2.44096e-10
29240	HexCer(d18:1/22:0)	HexCer	rs3924898	4	47549120	47547103	T	G	0.195	-0.172551	0.027514	4.00187e-10	-0.202453	0.0274663	2.05233e-13	-0.172533	0.0276646	2.44152e-10
29241	HexCer(d18:1/22:0)	HexCer	rs3924899	4	47549528	47547511	G	A	0.196	-0.171884	0.0274659	4.35087e-10	-0.202156	0.0274174	2.01603e-13	-0.172056	0.0276161	2.54144e-10
29242	HexCer(d18:1/22:0)	HexCer	rs73237094	4	47549694	47547677	A	G	0.194	-0.163492	0.0278547	4.64152e-09	-0.187166	0.0278119	1.88879e-11	-0.167327	0.028003	1.23684e-09
29243	HexCer(d18:1/22:0)	HexCer	rs3924900	4	47549705	47547688	G	A	0.195	-0.172553	0.0275138	3.99948e-10	-0.202455	0.0274661	2.05066e-13	-0.172563	0.0276639	2.4227e-10
29244	HexCer(d18:1/22:0)	HexCer	rs7687166	4	47549798	47547781	G	A	0.195	-0.172553	0.0275138	3.99888e-10	-0.202455	0.0274661	2.05071e-13	-0.172554	0.027664	2.42757e-10
29245	HexCer(d18:1/22:0)	HexCer	rs12507138	4	47550000	47547983	A	G	0.195	-0.172553	0.0275138	3.99888e-10	-0.202455	0.0274661	2.05071e-13	-0.172553	0.027664	2.42831e-10
29246	HexCer(d18:1/22:0)	HexCer	rs12500474	4	47550051	47548034	G	C	0.195	-0.172553	0.0275138	3.99888e-10	-0.202455	0.0274661	2.05071e-13	-0.172553	0.027664	2.42831e-10
29247	HexCer(d18:1/22:0)	HexCer	rs12507939	4	47550133	47548116	A	G	0.195	-0.172553	0.0275138	3.99888e-10	-0.202455	0.0274661	2.05071e-13	-0.172534	0.027664	2.43899e-10
29248	HexCer(d18:1/22:0)	HexCer	rs73237095	4	47550446	47548429	T	C	0.194	-0.163357	0.0278475	4.73426e-09	-0.187087	0.0278045	1.90245e-11	-0.167188	0.0279958	1.263e-09
29249	HexCer(d18:1/22:0)	HexCer	rs28414421	4	47550568	47548551	C	T	0.195	-0.172594	0.027516	3.97455e-10	-0.202468	0.0274684	2.0524e-13	-0.172604	0.0276662	2.40779e-10
29250	HexCer(d18:1/22:0)	HexCer	rs11729212	4	47550700	47548683	G	T	0.195	-0.172601	0.0275164	3.97055e-10	-0.20247	0.0274688	2.05315e-13	-0.172576	0.0276666	2.42453e-10
29251	HexCer(d18:1/22:0)	HexCer	rs11729247	4	47550774	47548757	C	T	0.195	-0.172605	0.0275167	3.96788e-10	-0.202471	0.0274691	2.05409e-13	-0.172581	0.0276669	2.42293e-10
29252	HexCer(d18:1/22:0)	HexCer	rs11728366	4	47550820	47548803	G	A	0.195	-0.172619	0.0275177	3.96104e-10	-0.202474	0.02747	2.05622e-13	-0.172594	0.0276678	2.41892e-10
29253	HexCer(d18:1/22:0)	HexCer	rs11729252	4	47550826	47548809	C	T	0.195	-0.172629	0.027518	3.95373e-10	-0.20248	0.0274704	2.05397e-13	-0.172608	0.0276681	2.4124e-10
29254	HexCer(d18:1/22:0)	HexCer	rs34872589	4	47550871	47548854	G	A	0.195	-0.172945	0.0275401	3.7962e-10	-0.203188	0.0274918	1.77142e-13	-0.17287	0.0276903	2.34495e-10
29255	HexCer(d18:1/22:0)	HexCer	rs13123471	4	47551161	47549144	A	G	0.195	-0.172624	0.0275203	3.971e-10	-0.202484	0.0274727	2.06145e-13	-0.172625	0.0276706	2.41144e-10
29256	HexCer(d18:1/22:0)	HexCer	rs13151340	4	47551186	47549169	G	A	0.195	-0.172651	0.0275195	3.94213e-10	-0.202479	0.0274719	2.06109e-13	-0.17265	0.0276697	2.3945e-10
29257	HexCer(d18:1/22:0)	HexCer	rs13125264	4	47551238	47549221	T	C	0.195	-0.172664	0.0275202	3.93404e-10	-0.202486	0.0274726	2.06001e-13	-0.172663	0.0276703	2.38946e-10
29258	HexCer(d18:1/22:0)	HexCer	rs13123704	4	47551263	47549246	A	G	0.195	-0.172668	0.0275205	3.93179e-10	-0.202489	0.0274729	2.05972e-13	-0.172668	0.0276707	2.38814e-10
29259	HexCer(d18:1/22:0)	HexCer	rs13105858	4	47551425	47549408	C	T	0.195	-0.172685	0.027521	3.91988e-10	-0.202494	0.0274735	2.05923e-13	-0.172686	0.0276712	2.38011e-10
29260	HexCer(d18:1/22:0)	HexCer	rs79816038	4	47551801	47549784	A	G	0.034	-0.336921	0.0634681	1.21727e-07	-0.387406	0.0633698	1.13098e-09	-0.343406	0.0637454	3.76236e-08
29261	HexCer(d18:1/22:0)	HexCer	rs13106975	4	47551863	47549846	G	T	0.23	0.33136	0.0260494	2.32302e-36	0.404764	0.0258248	6.78975e-54	0.332843	0.0261946	1.14191e-36
29262	HexCer(d18:1/22:0)	HexCer	rs6810449	4	47551922	47549905	G	A	0.195	-0.172708	0.027525	3.92163e-10	-0.20248	0.0274776	2.08385e-13	-0.172712	0.0276752	2.37934e-10
29263	HexCer(d18:1/22:0)	HexCer	rs6832417	4	47551927	47549910	A	G	0.195	-0.172714	0.0275256	3.91922e-10	-0.202481	0.0274781	2.08576e-13	-0.172717	0.0276757	2.37819e-10
29264	HexCer(d18:1/22:0)	HexCer	rs28535313	4	47552629	47550612	A	G	0.195	-0.172787	0.0275291	3.87271e-10	-0.202487	0.0274817	2.09697e-13	-0.172809	0.0276792	2.34002e-10
29265	HexCer(d18:1/22:0)	HexCer	rs142649257	4	47552736	47550719	G	A	0.026	0.34542	0.0706714	1.05533e-06	0.417023	0.0705404	3.63461e-09	0.342801	0.0710476	7.23396e-07
29266	HexCer(d18:1/22:0)	HexCer	rs34442412	4	47552762	47550745	G	A	0.195	-0.172813	0.0275304	3.85735e-10	-0.202482	0.0274831	2.10598e-13	-0.172839	0.0276805	2.32858e-10
29267	HexCer(d18:1/22:0)	HexCer	rs112932977	4	47552964	47550947	G	A	0.194	-0.162643	0.0278258	5.3711e-09	-0.186646	0.0277821	2.04282e-11	-0.166424	0.0279742	1.4497e-09
29268	HexCer(d18:1/22:0)	HexCer	rs10006939	4	47553060	47551043	G	C	0.195	-0.172842	0.0275317	3.83875e-10	-0.202485	0.0274845	2.10955e-13	-0.172869	0.0276818	2.3172e-10
29269	HexCer(d18:1/22:0)	HexCer	rs6829677	4	47554332	47552315	G	A	0.195	-0.172921	0.0275348	3.78557e-10	-0.202479	0.0274876	2.12659e-13	-0.172907	0.0276848	2.30678e-10
29270	HexCer(d18:1/22:0)	HexCer	rs73237098	4	47554355	47552338	G	T	0.197	-0.164405	0.0277287	3.24271e-09	-0.189141	0.0276841	9.35938e-12	-0.167981	0.0278765	9.08209e-10
29271	HexCer(d18:1/22:0)	HexCer	rs9790720	4	47554488	47552471	A	T	0.23	0.330651	0.0260347	2.95641e-36	0.404124	0.0258101	8.58039e-54	0.332087	0.0261801	1.49473e-36
29272	HexCer(d18:1/22:0)	HexCer	rs7695942	4	47554803	47552786	T	C	0.193	-0.171367	0.0276511	6.39246e-10	-0.200377	0.0276074	4.7004e-13	-0.171581	0.0278017	3.6782e-10
29273	HexCer(d18:1/22:0)	HexCer	rs6842577	4	47555693	47553676	A	T	0.195	-0.173013	0.0275377	3.72111e-10	-0.202464	0.0274907	2.14793e-13	-0.172982	0.0276877	2.27709e-10
29274	HexCer(d18:1/22:0)	HexCer	rs6811048	4	47555699	47553682	C	G	0.195	-0.173016	0.0275377	3.71855e-10	-0.202463	0.0274908	2.14928e-13	-0.172985	0.0276877	2.27556e-10
29275	HexCer(d18:1/22:0)	HexCer	rs6843438	4	47556304	47554287	G	A	0.195	-0.173016	0.027538	3.72067e-10	-0.202451	0.0274911	2.15722e-13	-0.172958	0.0276877	2.28961e-10
29276	HexCer(d18:1/22:0)	HexCer	rs6823365	4	47557129	47555112	A	G	0.193	-0.171719	0.0276473	5.86397e-10	-0.200676	0.0276037	4.30932e-13	-0.171921	0.0277979	3.38798e-10
29277	HexCer(d18:1/22:0)	HexCer	rs75804857	4	47557255	47555238	C	G	0.197	-0.163509	0.0277309	3.95184e-09	-0.188469	0.0276861	1.11037e-11	-0.167056	0.0278787	1.11587e-09
29278	HexCer(d18:1/22:0)	HexCer	rs11723676	4	47557369	47555352	A	G	0.193	-0.171728	0.0276472	5.85125e-10	-0.200651	0.0276037	4.33761e-13	-0.171934	0.0277978	3.37796e-10
29279	HexCer(d18:1/22:0)	HexCer	rs73237099	4	47557434	47555417	A	G	0.194	-0.161266	0.0278116	7.08194e-09	-0.185674	0.0277674	2.52825e-11	-0.165074	0.02796	1.90569e-09
29280	HexCer(d18:1/22:0)	HexCer	rs9790830	4	47557454	47555437	A	T	0.23	0.331264	0.0260002	1.79283e-36	0.404824	0.0257748	4.14682e-54	0.332737	0.0261457	8.9565e-37
29281	HexCer(d18:1/22:0)	HexCer	rs4694857	4	47558132	47556115	G	A	0.4	0.239146	0.0226109	7.63104e-26	0.299747	0.0224476	6.33246e-40	0.239291	0.0227348	6.5456e-26
29282	HexCer(d18:1/22:0)	HexCer	rs7686393	4	47558154	47556137	T	C	0.39	-0.227173	0.0226391	1.94552e-23	-0.263768	0.0225468	3.72166e-31	-0.229694	0.0227605	5.36399e-24
29283	HexCer(d18:1/22:0)	HexCer	rs6827604	4	47559262	47557245	C	A	0.4	0.239033	0.0226088	7.95613e-26	0.299594	0.0224457	6.81017e-40	0.239281	0.0227327	6.51146e-26
29284	HexCer(d18:1/22:0)	HexCer	rs34208443	4	47560002	47557985	A	C	0.195	-0.160703	0.0278015	7.88616e-09	-0.186184	0.0277563	2.19247e-11	-0.16425	0.0279495	2.2445e-09
29285	HexCer(d18:1/22:0)	HexCer	rs34169638	4	47560015	47557998	G	A	0.065	0.384367	0.0448271	1.38127e-17	0.492156	0.0445959	5.72573e-28	0.383348	0.0450784	1.23113e-17
29286	HexCer(d18:1/22:0)	HexCer	rs11729411	4	47560163	47558146	A	C	0.213	0.322784	0.026769	6.9616e-33	0.394737	0.0265577	9.57389e-49	0.324981	0.0269178	2.36902e-33
29287	HexCer(d18:1/22:0)	HexCer	rs4298115	4	47560386	47558369	T	C	0.407	-0.205065	0.0224956	1.19276e-19	-0.237085	0.0224193	8.10509e-26	-0.207818	0.0226161	2.96345e-20
29288	HexCer(d18:1/22:0)	HexCer	rs11947712	4	47560698	47558681	A	G	0.194	-0.160169	0.0277961	8.77243e-09	-0.184974	0.0277514	2.92155e-11	-0.164222	0.0279443	2.2434e-09
29289	HexCer(d18:1/22:0)	HexCer	rs13106043	4	47561141	47559124	A	G	0.407	-0.205233	0.0224937	1.1069e-19	-0.237182	0.0224174	7.68111e-26	-0.207933	0.022615	2.81759e-20
29290	HexCer(d18:1/22:0)	HexCer	rs11730590	4	47561179	47559162	T	C	0.407	-0.206353	0.0224891	6.94394e-20	-0.238452	0.0224125	4.15981e-26	-0.209139	0.0226098	1.69555e-20
29291	HexCer(d18:1/22:0)	HexCer	rs73237100	4	47562538	47560521	C	A	0.194	-0.15997	0.0277931	9.11647e-09	-0.184861	0.0277484	2.98797e-11	-0.163598	0.0279415	2.55485e-09
29292	HexCer(d18:1/22:0)	HexCer	rs73237101	4	47562820	47560803	C	T	0.194	-0.159958	0.0277957	9.16826e-09	-0.184887	0.0277509	2.98132e-11	-0.163529	0.027944	2.60102e-09
29293	HexCer(d18:1/22:0)	HexCer	rs13122990	4	47563445	47561428	T	C	0.213	-0.139141	0.0267422	2.09083e-07	-0.160409	0.0267096	2.11056e-09	-0.139599	0.0268887	1.0878e-07
29294	HexCer(d18:1/22:0)	HexCer	rs10938494	4	47563448	47561431	A	G	0.214	0.322798	0.026705	4.95278e-33	0.393648	0.0264977	1.06518e-48	0.324819	0.0268538	1.81259e-33
29295	HexCer(d18:1/22:0)	HexCer	rs73237102	4	47563483	47561466	G	A	0.194	-0.160459	0.0277944	8.23177e-09	-0.185186	0.0277498	2.76718e-11	-0.16405	0.0279427	2.32304e-09
29296	HexCer(d18:1/22:0)	HexCer	rs6837171	4	47564368	47562351	T	C	0.597	0.116358	0.0225325	2.50266e-07	0.155931	0.0224756	4.4969e-12	0.116612	0.0226525	1.37363e-07
29297	HexCer(d18:1/22:0)	HexCer	rs73238603	4	47564441	47562424	A	C	0.194	-0.159751	0.0277885	9.49545e-09	-0.184728	0.0277436	3.06224e-11	-0.163352	0.0279368	2.67711e-09
29298	HexCer(d18:1/22:0)	HexCer	rs146612847	4	47564709	47562692	G	A	0.017	0.446305	0.086837	2.89996e-07	0.555134	0.0867459	1.69965e-10	0.446422	0.0873084	1.65e-07
29299	HexCer(d18:1/22:0)	HexCer	rs73238604	4	47566360	47564343	A	T	0.194	-0.161262	0.0278367	7.31113e-09	-0.184613	0.0277946	3.41833e-11	-0.164927	0.0279859	2.03216e-09
29300	HexCer(d18:1/22:0)	HexCer	rs28488258	4	47566370	47564353	A	C	0.194	-0.16129	0.0278209	7.12759e-09	-0.184781	0.0277786	3.19868e-11	-0.164884	0.0279699	2.00992e-09
29301	HexCer(d18:1/22:0)	HexCer	rs143905860	4	47566647	47564630	T	A	0.019	0.429262	0.0837817	3.10323e-07	0.580589	0.0835766	4.21516e-12	0.429727	0.0842552	1.7655e-07
29302	HexCer(d18:1/22:0)	HexCer	rs114229642	4	47566860	47564843	C	T	0.017	0.451165	0.0873122	2.5059e-07	0.568043	0.0872023	8.03539e-11	0.450596	0.0877858	1.48681e-07
29303	HexCer(d18:1/22:0)	HexCer	rs34707051	4	47566984	47564967	G	A	0.214	-0.136477	0.026732	3.51659e-07	-0.158537	0.0266998	3.18953e-09	-0.136221	0.0268783	2.09005e-07
29304	HexCer(d18:1/22:0)	HexCer	rs10003620	4	47567121	47565104	G	T	0.213	-0.134426	0.0267659	5.41718e-07	-0.156221	0.026734	5.60402e-09	-0.134415	0.0269123	3.06033e-07
29305	HexCer(d18:1/22:0)	HexCer	rs10034504	4	47567256	47565239	T	C	0.197	-0.135882	0.0275305	8.45109e-07	-0.16114	0.0274955	5.07533e-09	-0.134589	0.0276812	6.00541e-07
29306	HexCer(d18:1/22:0)	HexCer	rs6827231	4	47568628	47566611	A	G	0.386	-0.114032	0.0225701	4.78728e-07	-0.128869	0.0225535	1.22985e-08	-0.114227	0.0226946	2.50582e-07
29307	HexCer(d18:1/22:0)	HexCer	rs9993184	4	47569106	47567089	A	T	0.386	-0.114019	0.0225689	4.7946e-07	-0.128836	0.0225523	1.23812e-08	-0.114226	0.0226934	2.50321e-07
29308	HexCer(d18:1/22:0)	HexCer	rs6817957	4	47569911	47567894	C	T	0.386	-0.113933	0.0225652	4.86985e-07	-0.128734	0.0225487	1.26424e-08	-0.114102	0.0226897	2.56399e-07
29309	HexCer(d18:1/22:0)	HexCer	rs6817967	4	47570119	47568102	G	A	0.387	-0.113954	0.0225659	4.85e-07	-0.128753	0.0225493	1.25923e-08	-0.114379	0.0226906	2.40889e-07
29310	HexCer(d18:1/22:0)	HexCer	rs13110314	4	47570454	47568437	G	A	0.223	-0.132124	0.0263545	5.65038e-07	-0.157666	0.0263191	2.31232e-09	-0.131274	0.0264977	3.76579e-07
29311	HexCer(d18:1/22:0)	HexCer	rs17462252	4	47570876	47568859	A	G	0.067	-0.222834	0.0444531	5.55721e-07	-0.266961	0.0444182	1.97871e-09	-0.224192	0.0446774	2.71127e-07
29312	HexCer(d18:1/22:0)	HexCer	rs4694858	4	47571914	47569897	T	C	0.39	-0.110604	0.02259	1.06898e-06	-0.126631	0.0225726	2.25532e-08	-0.110766	0.0227139	5.58423e-07
29313	HexCer(d18:1/22:0)	HexCer	rs73238607	4	47572791	47570774	T	G	0.192	-0.158413	0.0279953	1.60612e-08	-0.176778	0.0279623	2.79987e-10	-0.161825	0.028145	4.76656e-09
29314	HexCer(d18:1/22:0)	HexCer	rs139017534	4	47572974	47570957	G	C	0.021	0.387188	0.077955	7.04518e-07	0.456957	0.0778246	4.59809e-09	0.383742	0.0784019	5.09933e-07
29315	HexCer(d18:1/22:0)	HexCer	rs10004038	4	47573660	47571643	G	A	0.192	-0.157573	0.0279755	1.86683e-08	-0.175911	0.0279427	3.32033e-10	-0.161057	0.0281252	5.46254e-09
29316	HexCer(d18:1/22:0)	HexCer	rs73238608	4	47574596	47572579	G	A	0.192	-0.157614	0.0279811	1.86305e-08	-0.175984	0.0279483	3.29123e-10	-0.161065	0.0281309	5.49014e-09
29317	HexCer(d18:1/22:0)	HexCer	rs7699613	4	47575461	47573444	C	T	0.39	-0.110459	0.0225819	1.09299e-06	-0.12642	0.0225646	2.34997e-08	-0.110585	0.0227059	5.76232e-07
29318	HexCer(d18:1/22:0)	HexCer	rs6447568	4	47575672	47573655	G	C	0.39	-0.11061	0.0225857	1.06097e-06	-0.126669	0.0225683	2.21752e-08	-0.110739	0.0227096	5.59193e-07
29319	HexCer(d18:1/22:0)	HexCer	rs28509198	4	47575785	47573768	G	T	0.192	-0.158107	0.0279853	1.6911e-08	-0.176306	0.0279527	3.07693e-10	-0.161645	0.0281351	4.89096e-09
29320	HexCer(d18:1/22:0)	HexCer	rs11934428	4	47576530	47574513	A	C	0.192	-0.158213	0.028	1.68326e-08	-0.176438	0.0279674	3.04933e-10	-0.161695	0.0281501	4.92777e-09
29321	HexCer(d18:1/22:0)	HexCer	rs6840205	4	47577455	47575438	A	G	0.219	-0.139471	0.0264404	1.42657e-07	-0.168756	0.0263977	1.86299e-10	-0.138759	0.0265834	9.36138e-08
29322	HexCer(d18:1/22:0)	HexCer	rs16851681	4	47578971	47576954	A	G	0.219	-0.139435	0.0264442	1.44309e-07	-0.168735	0.0264016	1.88334e-10	-0.138889	0.0265872	9.15575e-08
29323	HexCer(d18:1/22:0)	HexCer	rs11722987	4	47579770	47577753	G	C	0.044	0.360722	0.0554389	8.55467e-11	0.446447	0.0552822	8.70168e-16	0.356675	0.0557077	8.4188e-11
29324	HexCer(d18:1/22:0)	HexCer	rs9995068	4	47580015	47577998	A	C	0.219	-0.139254	0.0264507	1.50675e-07	-0.169291	0.0264069	1.65564e-10	-0.13847	0.0265935	1.00302e-07
29325	HexCer(d18:1/22:0)	HexCer	rs6825063	4	47580113	47578096	T	C	0.219	-0.13927	0.0264518	1.50381e-07	-0.169323	0.026408	1.64561e-10	-0.138331	0.0265938	1.0317e-07
29326	HexCer(d18:1/22:0)	HexCer	rs4342163	4	47580437	47578420	C	T	0.581	-0.211828	0.0222434	3.08087e-21	-0.238394	0.0221901	1.48613e-26	-0.214557	0.022365	6.85343e-22
29327	HexCer(d18:1/22:0)	HexCer	rs6851221	4	47580543	47578526	G	A	0.219	-0.139133	0.0264532	1.54843e-07	-0.169208	0.0264093	1.69608e-10	-0.138322	0.026596	1.03599e-07
29328	HexCer(d18:1/22:0)	HexCer	rs2351791	4	47582387	47580370	C	A	0.772	-0.297212	0.0260859	1.31126e-29	-0.364435	0.0259054	5.57723e-44	-0.297534	0.026232	1.01315e-29
29329	HexCer(d18:1/22:0)	HexCer	rs17572095	4	47583291	47581274	A	G	0.392	-0.0972003	0.0226851	1.87167e-05	-0.137475	0.0226285	1.34948e-09	-0.0949046	0.0228058	1.611e-05
29330	HexCer(d18:1/22:0)	HexCer	rs11732736	4	47583752	47581735	C	T	0.047	0.366823	0.0538642	1.09516e-11	0.452294	0.053704	4.93005e-17	0.363201	0.0541293	1.09489e-11
29331	HexCer(d18:1/22:0)	HexCer	rs6823760	4	47587414	47585397	A	G	0.259	-0.201805	0.0248486	6.60565e-16	-0.236696	0.0247699	2.30975e-21	-0.203739	0.0249846	2.25227e-16
29332	HexCer(d18:1/22:0)	HexCer	rs2271034	4	47588848	47586831	C	T	0.44	-0.216051	0.022132	2.86845e-22	-0.244093	0.0220662	4.7021e-28	-0.219428	0.0222525	5.22448e-23
29333	HexCer(d18:1/22:0)	HexCer	rs2351790	4	47589299	47587282	A	C	0.44	-0.215766	0.0221372	3.31985e-22	-0.243785	0.0220717	5.63229e-28	-0.219123	0.0222576	6.10428e-23
29334	HexCer(d18:1/22:0)	HexCer	rs7692677	4	47589854	47587837	A	G	0.44	-0.215989	0.022129	2.90906e-22	-0.244186	0.0220628	4.40857e-28	-0.219329	0.0222495	5.38553e-23
29335	HexCer(d18:1/22:0)	HexCer	rs6858092	4	47590365	47588348	G	C	0.765	-0.291395	0.0259085	6.46105e-29	-0.358397	0.0257288	3.5171e-43	-0.292101	0.0260531	4.2933e-29
29336	HexCer(d18:1/22:0)	HexCer	rs13133133	4	47590481	47588464	G	T	0.259	-0.205416	0.0248273	1.88581e-16	-0.242491	0.0247423	2.20465e-22	-0.20688	0.024963	7.55912e-17
29337	HexCer(d18:1/22:0)	HexCer	rs28455914	4	47592082	47590065	T	C	0.259	-0.205668	0.0248209	1.70643e-16	-0.242391	0.0247366	2.24596e-22	-0.207191	0.0249567	6.70002e-17
29338	HexCer(d18:1/22:0)	HexCer	rs4695252	4	47592781	47590764	T	A	0.259	-0.205579	0.0248177	1.74143e-16	-0.24232	0.0247334	2.27929e-22	-0.207158	0.0249535	6.71385e-17
29339	HexCer(d18:1/22:0)	HexCer	4:47593008_C_T	4	47593008	47590991	C	T	0.44	-0.216539	0.0221248	2.24105e-22	-0.245041	0.0220573	2.80065e-28	-0.219893	0.0222453	4.13013e-23
29340	HexCer(d18:1/22:0)	HexCer	rs4145944	4	47593283	47591266	C	G	0.351	-0.19298	0.0229815	6.25035e-17	-0.218539	0.0229252	2.54534e-21	-0.195089	0.0231061	2.05928e-17
29341	HexCer(d18:1/22:0)	HexCer	rs4145947	4	47593777	47591760	A	G	0.44	-0.216675	0.0221177	2.05072e-22	-0.244775	0.0220513	3.09118e-28	-0.219888	0.0222382	4.01484e-23
29342	HexCer(d18:1/22:0)	HexCer	rs11947521	4	47593976	47591959	G	A	0.35	-0.193669	0.022991	5.00794e-17	-0.219488	0.0229338	1.78349e-21	-0.195517	0.0231156	1.81374e-17
29343	HexCer(d18:1/22:0)	HexCer	rs3811829	4	47594220	47592203	A	G	0.188	-0.226217	0.0278893	7.16416e-16	-0.261914	0.0278148	8.04005e-21	-0.228827	0.0280402	2.14269e-16
29344	HexCer(d18:1/22:0)	HexCer	rs4695253	4	47596632	47594615	T	C	0.351	-0.193125	0.0229812	5.91977e-17	-0.218789	0.0229244	2.29109e-21	-0.195144	0.0231059	2.01667e-17
29345	HexCer(d18:1/22:0)	HexCer	rs17462424	4	47598298	47596281	C	T	0.351	-0.19266	0.0229954	7.3056e-17	-0.218807	0.0229375	2.38981e-21	-0.194656	0.0231199	2.51545e-17
29346	HexCer(d18:1/22:0)	HexCer	rs78926190	4	47600073	47598056	T	A	0.05	0.343854	0.0525045	6.53676e-11	0.371634	0.05249	1.66617e-12	0.353331	0.0527626	1.19781e-11
29347	HexCer(d18:1/22:0)	HexCer	rs13150235	4	47600312	47598295	T	C	0.44	-0.21627	0.0221127	2.3851e-22	-0.244439	0.0220454	3.52745e-28	-0.219605	0.0222333	4.44986e-23
29348	HexCer(d18:1/22:0)	HexCer	rs6834933	4	47604134	47602117	A	C	0.769	-0.290524	0.0260776	2.03961e-28	-0.354873	0.0259075	7.65066e-42	-0.29161	0.0262234	1.16952e-28
29349	HexCer(d18:1/22:0)	HexCer	rs10004474	4	47605318	47603301	C	G	0.261	-0.20393	0.0247464	2.46969e-16	-0.238585	0.0246653	7.62475e-22	-0.205685	0.0248821	8.99887e-17
29350	HexCer(d18:1/22:0)	HexCer	rs6847217	4	47606137	47604120	A	G	0.454	-0.189377	0.0219604	1.06823e-17	-0.210398	0.021914	1.54407e-21	-0.191863	0.0220819	2.5299e-18
29351	HexCer(d18:1/22:0)	HexCer	rs12642238	4	47606567	47604550	G	T	0.547	-0.2068	0.022083	1.30046e-20	-0.223064	0.0220501	9.18055e-24	-0.209975	0.0222037	2.4893e-21
29352	HexCer(d18:1/22:0)	HexCer	rs10000636	4	47607296	47605279	T	A	0.547	-0.206623	0.0220768	1.3661e-20	-0.223019	0.0220433	9.08712e-24	-0.209798	0.0221975	2.617e-21
29353	HexCer(d18:1/22:0)	HexCer	rs6832640	4	47607505	47605488	C	A	0.547	-0.206553	0.0220752	1.39811e-20	-0.222912	0.0220418	9.47079e-24	-0.209747	0.0221959	2.65619e-21
29354	HexCer(d18:1/22:0)	HexCer	rs12502587	4	47607839	47605822	C	T	0.261	-0.203278	0.0247259	2.8962e-16	-0.238043	0.0246445	8.69918e-22	-0.205029	0.0248614	1.05671e-16
29355	HexCer(d18:1/22:0)	HexCer	rs13144815	4	47608240	47606223	G	A	0.261	-0.203199	0.0247231	2.95093e-16	-0.237987	0.0246417	8.79907e-22	-0.20495	0.0248587	1.0769e-16
29356	HexCer(d18:1/22:0)	HexCer	rs13150459	4	47608300	47606283	C	T	0.454	-0.188696	0.0219472	1.3295e-17	-0.209949	0.0218999	1.76892e-21	-0.191214	0.0220688	3.11928e-18
29357	HexCer(d18:1/22:0)	HexCer	rs7667912	4	47608329	47606312	A	G	0.261	-0.203142	0.0247212	2.99048e-16	-0.237949	0.0246397	8.86261e-22	-0.204893	0.0248567	1.0915e-16
29358	HexCer(d18:1/22:0)	HexCer	rs7699028	4	47608769	47606752	C	T	0.261	-0.203061	0.0247184	3.04753e-16	-0.237888	0.0246368	8.97624e-22	-0.20485	0.0248539	1.0987e-16
29359	HexCer(d18:1/22:0)	HexCer	rs6833737	4	47609567	47607550	T	C	0.261	-0.202878	0.0247118	3.17966e-16	-0.237757	0.0246301	9.20864e-22	-0.204669	0.0248474	1.14603e-16
29360	HexCer(d18:1/22:0)	HexCer	rs6832495	4	47609664	47607647	A	G	0.547	-0.206147	0.0220572	1.54297e-20	-0.222594	0.0220233	1.00493e-23	-0.209351	0.022178	2.92367e-21
29361	HexCer(d18:1/22:0)	HexCer	rs9759538	4	47610167	47608150	G	A	0.547	-0.206148	0.0220575	1.54386e-20	-0.222598	0.0220235	1.0046e-23	-0.209321	0.0221783	2.96347e-21
29362	HexCer(d18:1/22:0)	HexCer	rs28424168	4	47610757	47608740	A	C	0.26	-0.204645	0.0247538	1.97942e-16	-0.240167	0.0246694	4.18786e-22	-0.206892	0.0248898	6.15159e-17
29363	HexCer(d18:1/22:0)	HexCer	rs9993991	4	47610968	47608951	T	A	0.26	-0.204647	0.0247539	1.97843e-16	-0.240169	0.0246694	4.1852e-22	-0.206895	0.0248899	6.14809e-17
29364	HexCer(d18:1/22:0)	HexCer	rs9998849	4	47611165	47609148	A	T	0.26	-0.204637	0.0247539	1.98452e-16	-0.240162	0.0246695	4.19742e-22	-0.206885	0.0248899	6.16791e-17
29365	HexCer(d18:1/22:0)	HexCer	rs9291308	4	47611201	47609184	A	C	0.26	-0.204636	0.0247539	1.98509e-16	-0.240161	0.0246694	4.19874e-22	-0.206884	0.0248899	6.16888e-17
29366	HexCer(d18:1/22:0)	HexCer	rs9998959	4	47611285	47609268	G	T	0.26	-0.204637	0.024754	1.9853e-16	-0.240161	0.0246695	4.19977e-22	-0.206885	0.02489	6.16905e-17
29367	HexCer(d18:1/22:0)	HexCer	rs10029782	4	47611376	47609359	A	C	0.26	-0.204629	0.024754	1.99032e-16	-0.240155	0.0246695	4.20968e-22	-0.206876	0.02489	6.18635e-17
29368	HexCer(d18:1/22:0)	HexCer	rs9999055	4	47611388	47609371	C	T	0.26	-0.204631	0.024754	1.98897e-16	-0.240158	0.0246696	4.20527e-22	-0.20688	0.02489	6.17902e-17
29369	HexCer(d18:1/22:0)	HexCer	rs4695254	4	47611547	47609530	A	G	0.26	-0.204623	0.024754	1.995e-16	-0.24015	0.0246696	4.219e-22	-0.206839	0.0248901	6.26509e-17
29370	HexCer(d18:1/22:0)	HexCer	rs7673729	4	47612630	47610613	G	A	0.26	-0.204612	0.0247541	2.00223e-16	-0.240141	0.0246696	4.23391e-22	-0.206832	0.0248901	6.28058e-17
29371	HexCer(d18:1/22:0)	HexCer	rs10002415	4	47612677	47610660	G	T	0.26	-0.204616	0.0247541	1.99988e-16	-0.240143	0.0246697	4.23202e-22	-0.206843	0.0248902	6.2584e-17
29372	HexCer(d18:1/22:0)	HexCer	rs4695255	4	47613319	47611302	A	G	0.26	-0.204647	0.024756	1.99047e-16	-0.240193	0.0246716	4.17969e-22	-0.206875	0.0248921	6.22529e-17
29373	HexCer(d18:1/22:0)	HexCer	rs139112064	4	47614770	47612753	A	G	0.025	0.365273	0.0723743	4.65003e-07	0.426594	0.0722574	3.79976e-09	0.361992	0.0727549	3.37563e-07
29374	HexCer(d18:1/22:0)	HexCer	rs4695256	4	47614900	47612883	A	G	0.453	-0.189184	0.0219259	1.01888e-17	-0.210907	0.0218767	1.05827e-21	-0.192103	0.0220477	2.04868e-18
29375	HexCer(d18:1/22:0)	HexCer	rs28539362	4	47615873	47613856	T	C	0.26	-0.20456	0.024754	2.03638e-16	-0.240093	0.0246696	4.31219e-22	-0.20677	0.02489	6.41182e-17
29376	HexCer(d18:1/22:0)	HexCer	rs17572345	4	47616040	47614023	G	T	0.26	-0.204559	0.024754	2.03713e-16	-0.240092	0.0246696	4.31387e-22	-0.206769	0.02489	6.4138e-17
29377	HexCer(d18:1/22:0)	HexCer	rs73238612	4	47616210	47614193	G	T	0.484	-0.162439	0.0221614	2.80684e-13	-0.220578	0.0220356	2.58758e-23	-0.161959	0.0222809	2.12541e-13
29378	HexCer(d18:1/22:0)	HexCer	rs73238613	4	47616422	47614405	G	T	0.26	-0.204552	0.0247544	2.04367e-16	-0.240067	0.02467	4.36278e-22	-0.206777	0.0248904	6.40251e-17
29379	HexCer(d18:1/22:0)	HexCer	rs6839273	4	47617174	47615157	A	C	0.26	-0.20453	0.0247539	2.05612e-16	-0.240066	0.0246695	4.35513e-22	-0.206739	0.0248899	6.47434e-17
29380	HexCer(d18:1/22:0)	HexCer	rs6839636	4	47617334	47615317	T	C	0.26	-0.204529	0.0247539	2.05715e-16	-0.240065	0.0246695	4.35748e-22	-0.206738	0.0248899	6.47782e-17
29381	HexCer(d18:1/22:0)	HexCer	rs13152624	4	47618322	47616305	T	C	0.26	-0.204591	0.0247553	2.02229e-16	-0.240125	0.0246709	4.27758e-22	-0.206789	0.0248913	6.39178e-17
29382	HexCer(d18:1/22:0)	HexCer	rs13133683	4	47618396	47616379	A	T	0.26	-0.204507	0.0247538	2.07121e-16	-0.240046	0.0246693	4.38733e-22	-0.206705	0.0248898	6.54743e-17
29383	HexCer(d18:1/22:0)	HexCer	rs13151904	4	47618663	47616646	A	G	0.26	-0.204403	0.0247609	2.18574e-16	-0.240252	0.0246758	4.15041e-22	-0.206636	0.0248969	6.83323e-17
29384	HexCer(d18:1/22:0)	HexCer	rs13101892	4	47618685	47616668	T	C	0.26	-0.204386	0.02476	2.19295e-16	-0.240231	0.0246749	4.16968e-22	-0.206614	0.024896	6.8663e-17
29385	HexCer(d18:1/22:0)	HexCer	rs34088862	4	47618920	47616903	C	T	0.26	-0.20449	0.0247536	2.08202e-16	-0.240031	0.0246692	4.41143e-22	-0.206676	0.0248896	6.60773e-17
29386	HexCer(d18:1/22:0)	HexCer	rs17462541	4	47619281	47617264	T	C	0.26	-0.204489	0.0247545	2.08737e-16	-0.240032	0.0246701	4.42306e-22	-0.206658	0.0248905	6.66223e-17
29387	HexCer(d18:1/22:0)	HexCer	rs16860446	4	47619492	47617475	G	A	0.26	-0.204481	0.0247544	2.09277e-16	-0.240024	0.02467	4.4364e-22	-0.206662	0.0248904	6.65081e-17
29388	HexCer(d18:1/22:0)	HexCer	rs34996787	4	47619533	47617516	C	T	0.26	-0.204479	0.024755	2.09762e-16	-0.240014	0.0246705	4.46256e-22	-0.206666	0.0248909	6.65437e-17
29389	HexCer(d18:1/22:0)	HexCer	rs4464539	4	47619731	47617714	A	G	0.26	-0.204437	0.0247557	2.13086e-16	-0.240017	0.0246712	4.46954e-22	-0.206636	0.0248917	6.73461e-17
29390	HexCer(d18:1/22:0)	HexCer	rs4464540	4	47619875	47617858	A	G	0.259	-0.204394	0.0247603	2.18965e-16	-0.240281	0.0246747	4.10609e-22	-0.206615	0.0248963	6.86805e-17
29391	HexCer(d18:1/22:0)	HexCer	rs5026274	4	47619936	47617919	C	G	0.26	-0.204436	0.0247556	2.13144e-16	-0.240018	0.0246711	4.46568e-22	-0.206648	0.0248916	6.70612e-17
29392	HexCer(d18:1/22:0)	HexCer	rs34048353	4	47620196	47618179	G	A	0.26	-0.204409	0.0247541	2.14131e-16	-0.239989	0.0246696	4.48983e-22	-0.206638	0.0248901	6.69849e-17
29393	HexCer(d18:1/22:0)	HexCer	rs4694860	4	47620435	47618418	T	C	0.768	-0.28799	0.0260546	5.14318e-28	-0.352532	0.0258862	2.11421e-41	-0.289528	0.0261995	2.48601e-28
29394	HexCer(d18:1/22:0)	HexCer	rs4694861	4	47620445	47618428	C	G	0.26	-0.204455	0.0247532	2.1034e-16	-0.240001	0.0246688	4.45443e-22	-0.206694	0.0248892	6.5592e-17
29395	HexCer(d18:1/22:0)	HexCer	rs9997352	4	47620949	47618932	G	C	0.453	-0.18858	0.0219222	1.27233e-17	-0.210693	0.0218722	1.13883e-21	-0.191472	0.022044	2.5914e-18
29396	HexCer(d18:1/22:0)	HexCer	rs7697211	4	47621277	47619260	G	A	0.26	-0.204438	0.024753	2.11427e-16	-0.239985	0.0246686	4.47985e-22	-0.206692	0.024889	6.56113e-17
29397	HexCer(d18:1/22:0)	HexCer	rs2351787	4	47621319	47619302	T	A	0.26	-0.20443	0.0247531	2.12072e-16	-0.239973	0.0246687	4.50206e-22	-0.206671	0.0248891	6.60953e-17
29398	HexCer(d18:1/22:0)	HexCer	rs7673938	4	47621531	47619514	T	C	0.26	-0.204423	0.0247528	2.12412e-16	-0.239969	0.0246684	4.50436e-22	-0.206673	0.0248889	6.59928e-17
29399	HexCer(d18:1/22:0)	HexCer	rs7673289	4	47621862	47619845	A	G	0.26	-0.20442	0.0247528	2.12614e-16	-0.239966	0.0246684	4.50905e-22	-0.206659	0.0248888	6.63059e-17
29400	HexCer(d18:1/22:0)	HexCer	rs7657029	4	47621869	47619852	G	T	0.26	-0.204418	0.0247528	2.12701e-16	-0.239965	0.0246684	4.51107e-22	-0.206657	0.0248888	6.6335e-17
29401	HexCer(d18:1/22:0)	HexCer	rs7657209	4	47622140	47620123	T	A	0.26	-0.204417	0.0247528	2.12818e-16	-0.239963	0.0246683	4.51378e-22	-0.206656	0.0248888	6.63711e-17
29402	HexCer(d18:1/22:0)	HexCer	rs76043836	4	47622185	47620168	C	A	0.024	0.46262	0.0766298	1.68981e-09	0.430406	0.0767139	2.13038e-08	0.480326	0.0769973	2.41671e-10
29403	HexCer(d18:1/22:0)	HexCer	rs10014808	4	47622367	47620350	G	A	0.26	-0.204636	0.0247545	1.98832e-16	-0.240154	0.0246701	4.22086e-22	-0.206874	0.0248905	6.20048e-17
29404	HexCer(d18:1/22:0)	HexCer	rs10017276	4	47622480	47620463	C	T	0.26	-0.204408	0.0247526	2.13313e-16	-0.239956	0.0246682	4.52438e-22	-0.206667	0.0248886	6.60856e-17
29405	HexCer(d18:1/22:0)	HexCer	rs12331639	4	47623275	47621258	G	A	0.26	-0.204396	0.0247536	2.14726e-16	-0.239911	0.0246693	4.62053e-22	-0.206622	0.0248896	6.72789e-17
29406	HexCer(d18:1/22:0)	HexCer	rs13119296	4	47623827	47621810	C	T	0.26	-0.204392	0.0247538	2.15041e-16	-0.239903	0.0246694	4.63714e-22	-0.206619	0.0248898	6.73773e-17
29407	HexCer(d18:1/22:0)	HexCer	rs12332008	4	47624945	47622928	T	G	0.26	-0.204391	0.0247538	2.15154e-16	-0.239897	0.0246695	4.64894e-22	-0.206618	0.0248898	6.74115e-17
29408	HexCer(d18:1/22:0)	HexCer	rs12332061	4	47625222	47623205	A	G	0.26	-0.20439	0.0247539	2.15302e-16	-0.239895	0.0246696	4.65447e-22	-0.206616	0.0248899	6.74563e-17
29409	HexCer(d18:1/22:0)	HexCer	rs7682364	4	47625401	47623384	A	T	0.26	-0.20439	0.0247539	2.15329e-16	-0.239894	0.0246696	4.65621e-22	-0.206616	0.0248899	6.74649e-17
29410	HexCer(d18:1/22:0)	HexCer	rs7699738	4	47625410	47623393	T	C	0.26	-0.204391	0.0247539	2.1522e-16	-0.239895	0.0246696	4.65329e-22	-0.206617	0.0248899	6.74306e-17
29411	HexCer(d18:1/22:0)	HexCer	rs1344122	4	47626034	47624017	T	C	0.26	-0.20444	0.0247554	2.12613e-16	-0.239955	0.0246711	4.57103e-22	-0.206668	0.0248915	6.65838e-17
29412	HexCer(d18:1/22:0)	HexCer	rs2292105	4	47626332	47624315	G	C	0.26	-0.204444	0.0247556	2.12457e-16	-0.239959	0.0246713	4.56637e-22	-0.20667	0.0248916	6.65626e-17
29413	HexCer(d18:1/22:0)	HexCer	rs7658542	4	47626338	47624321	T	G	0.26	-0.20445	0.0247558	2.12109e-16	-0.239967	0.0246715	4.55556e-22	-0.206677	0.0248918	6.64552e-17
29414	HexCer(d18:1/22:0)	HexCer	rs7658554	4	47626361	47624344	A	G	0.26	-0.204458	0.024756	2.11657e-16	-0.239976	0.0246716	4.54224e-22	-0.206685	0.024892	6.63141e-17
29415	HexCer(d18:1/22:0)	HexCer	rs7658596	4	47626416	47624399	A	G	0.26	-0.20447	0.0247564	2.11041e-16	-0.239991	0.0246721	4.5231e-22	-0.206697	0.0248924	6.61239e-17
29416	HexCer(d18:1/22:0)	HexCer	rs7660319	4	47626586	47624569	T	C	0.26	-0.204497	0.0247571	2.09562e-16	-0.240024	0.0246728	4.4769e-22	-0.206724	0.0248931	6.56647e-17
29417	HexCer(d18:1/22:0)	HexCer	rs7660901	4	47626849	47624832	T	C	0.26	-0.204509	0.0247575	2.08899e-16	-0.240039	0.0246731	4.45639e-22	-0.206736	0.0248935	6.54575e-17
29418	HexCer(d18:1/22:0)	HexCer	rs13107754	4	47626909	47624892	C	G	0.26	-0.204519	0.0247581	2.08533e-16	-0.24005	0.0246737	4.44639e-22	-0.206747	0.0248941	6.53359e-17
29419	HexCer(d18:1/22:0)	HexCer	rs9291309	4	47627126	47625109	T	C	0.26	-0.204536	0.0247583	2.07508e-16	-0.240074	0.0246739	4.40856e-22	-0.206764	0.0248943	6.49965e-17
29420	HexCer(d18:1/22:0)	HexCer	rs9291310	4	47627203	47625186	G	A	0.26	-0.204546	0.0247587	2.07016e-16	-0.240082	0.0246743	4.40077e-22	-0.206773	0.0248946	6.48694e-17
29421	HexCer(d18:1/22:0)	HexCer	rs9283674	4	47627441	47625424	G	A	0.26	-0.204547	0.0247591	2.07217e-16	-0.240087	0.0246747	4.39879e-22	-0.206775	0.0248951	6.48992e-17
29422	HexCer(d18:1/22:0)	HexCer	rs2351786	4	47627593	47625576	C	T	0.544	-0.206033	0.0220655	1.66525e-20	-0.222439	0.0220314	1.11353e-23	-0.209427	0.0221861	2.92459e-21
29423	HexCer(d18:1/22:0)	HexCer	rs4031825	4	47627831	47625814	T	C	0.544	-0.206061	0.0220653	1.64422e-20	-0.222459	0.0220311	1.10201e-23	-0.209541	0.0221858	2.78405e-21
29424	HexCer(d18:1/22:0)	HexCer	rs12508056	4	47627926	47625909	T	C	0.26	-0.204582	0.0247587	2.04608e-16	-0.240172	0.0246741	4.24743e-22	-0.206947	0.0248947	6.12105e-17
29425	HexCer(d18:1/22:0)	HexCer	rs184435177	4	47628016	47625999	C	T	0.011	0.466492	0.108276	1.67006e-05	0.648888	0.108042	2.03138e-09	0.466414	0.108857	9.34283e-06
29426	HexCer(d18:1/22:0)	HexCer	rs11941312	4	47628152	47626135	G	T	0.26	-0.20461	0.0247594	2.03126e-16	-0.240206	0.0246749	4.20161e-22	-0.206978	0.0248954	6.07144e-17
29427	HexCer(d18:1/22:0)	HexCer	rs10005710	4	47628701	47626684	T	C	0.26	-0.204653	0.0247604	2.00722e-16	-0.240259	0.0246758	4.12934e-22	-0.207028	0.0248964	5.98604e-17
29428	HexCer(d18:1/22:0)	HexCer	rs10029881	4	47629051	47627034	A	G	0.259	-0.204471	0.024765	2.15941e-16	-0.239915	0.0246809	4.81142e-22	-0.206793	0.0249009	6.55554e-17
29429	HexCer(d18:1/22:0)	HexCer	rs10029890	4	47629083	47627066	C	G	0.259	-0.204506	0.0247654	2.13729e-16	-0.239943	0.0246814	4.76632e-22	-0.206879	0.0249014	6.38031e-17
29430	HexCer(d18:1/22:0)	HexCer	rs12504395	4	47629640	47627623	T	C	0.26	-0.204726	0.0247618	1.96597e-16	-0.240342	0.0246772	4.01634e-22	-0.20711	0.0248977	5.84741e-17
29431	HexCer(d18:1/22:0)	HexCer	rs13142266	4	47629770	47627753	C	G	0.26	-0.204149	0.0247667	2.41575e-16	-0.239707	0.0246825	5.24906e-22	-0.206479	0.0249027	7.31597e-17
29432	HexCer(d18:1/22:0)	HexCer	rs12509275	4	47629866	47627849	G	T	0.26	-0.204144	0.024767	2.42128e-16	-0.239719	0.0246827	5.22957e-22	-0.206447	0.024903	7.39942e-17
29433	HexCer(d18:1/22:0)	HexCer	rs4586905	4	47630050	47628033	A	G	0.259	-0.204785	0.0247627	1.93247e-16	-0.240399	0.0246781	3.93912e-22	-0.207171	0.0248986	5.74323e-17
29434	HexCer(d18:1/22:0)	HexCer	rs4499673	4	47630061	47628044	T	C	0.259	-0.204789	0.0247627	1.92993e-16	-0.240405	0.0246781	3.93116e-22	-0.207176	0.0248987	5.73482e-17
29435	HexCer(d18:1/22:0)	HexCer	rs4522838	4	47630310	47628293	G	T	0.259	-0.204812	0.0247626	1.91428e-16	-0.24043	0.024678	3.89064e-22	-0.207259	0.0248986	5.57731e-17
29436	HexCer(d18:1/22:0)	HexCer	rs4388056	4	47630478	47628461	C	T	0.26	-0.204214	0.0247577	2.30345e-16	-0.239165	0.0246748	6.2798e-22	-0.20676	0.0248938	6.4994e-17
29437	HexCer(d18:1/22:0)	HexCer	rs13149126	4	47630581	47628564	A	G	0.259	-0.20489	0.0247646	1.87541e-16	-0.24053	0.0246799	3.76907e-22	-0.20728	0.0249006	5.56848e-17
29438	HexCer(d18:1/22:0)	HexCer	rs35971161	4	47630605	47628588	G	A	0.259	-0.204894	0.0247647	1.8732e-16	-0.240535	0.02468	3.76259e-22	-0.207285	0.0249006	5.56094e-17
29439	HexCer(d18:1/22:0)	HexCer	rs34131087	4	47630623	47628606	G	A	0.259	-0.204897	0.0247647	1.8717e-16	-0.240539	0.02468	3.75724e-22	-0.207333	0.0249007	5.47284e-17
29440	HexCer(d18:1/22:0)	HexCer	rs10023732	4	47630854	47628837	G	A	0.259	-0.204867	0.0247634	1.88307e-16	-0.240496	0.0246787	3.80101e-22	-0.207271	0.0248993	5.5663e-17
29441	HexCer(d18:1/22:0)	HexCer	rs4695257	4	47631205	47629188	A	T	0.259	-0.204885	0.0247633	1.87132e-16	-0.240519	0.0246787	3.76427e-22	-0.207292	0.0248993	5.52579e-17
29442	HexCer(d18:1/22:0)	HexCer	rs4695258	4	47631520	47629503	T	C	0.259	-0.204901	0.0247634	1.86212e-16	-0.240538	0.0246788	3.73736e-22	-0.207318	0.0248994	5.47909e-17
29443	HexCer(d18:1/22:0)	HexCer	rs4695259	4	47631583	47629566	C	T	0.259	-0.204904	0.0247634	1.86007e-16	-0.240542	0.0246788	3.73126e-22	-0.207315	0.0248994	5.48593e-17
29444	HexCer(d18:1/22:0)	HexCer	rs13105718	4	47631983	47629966	A	G	0.259	-0.204917	0.0247634	1.85195e-16	-0.240558	0.0246788	3.70679e-22	-0.207332	0.0248994	5.4546e-17
29445	HexCer(d18:1/22:0)	HexCer	rs4695260	4	47632155	47630138	A	G	0.259	-0.20492	0.0247634	1.84996e-16	-0.240562	0.0246788	3.70091e-22	-0.207336	0.0248994	5.44642e-17
29446	HexCer(d18:1/22:0)	HexCer	rs17572478	4	47632405	47630388	C	T	0.035	0.39288	0.0627011	4.00856e-10	0.475321	0.0625453	3.55581e-14	0.392044	0.0630645	2.77171e-10
29447	HexCer(d18:1/22:0)	HexCer	rs4695261	4	47632436	47630419	A	G	0.259	-0.204932	0.0247634	1.84266e-16	-0.240578	0.0246788	3.67702e-22	-0.207348	0.0248994	5.42457e-17
29448	HexCer(d18:1/22:0)	HexCer	rs12512399	4	47632644	47630627	C	T	0.259	-0.204944	0.0247634	1.83466e-16	-0.240594	0.0246787	3.65277e-22	-0.207375	0.0248993	5.37631e-17
29449	HexCer(d18:1/22:0)	HexCer	rs1875823	4	47633044	47631027	T	C	0.259	-0.204962	0.0247632	1.82292e-16	-0.240616	0.0246786	3.61836e-22	-0.207376	0.0248992	5.37261e-17
29450	HexCer(d18:1/22:0)	HexCer	rs1875824	4	47633056	47631039	C	A	0.259	-0.204964	0.0247632	1.82115e-16	-0.240619	0.0246785	3.61311e-22	-0.207378	0.0248991	5.36764e-17
29451	HexCer(d18:1/22:0)	HexCer	rs28549266	4	47634264	47632247	T	C	0.259	-0.204957	0.0247622	1.82019e-16	-0.240627	0.0246776	3.58694e-22	-0.207374	0.0248982	5.36164e-17
29452	HexCer(d18:1/22:0)	HexCer	rs16860493	4	47634422	47632405	G	A	0.259	-0.204963	0.024762	1.81516e-16	-0.240635	0.0246774	3.57162e-22	-0.207399	0.024898	5.31365e-17
29453	HexCer(d18:1/22:0)	HexCer	rs4371589	4	47634479	47632462	T	C	0.544	-0.206172	0.0220688	1.58867e-20	-0.222759	0.0220345	9.74191e-24	-0.209683	0.0221893	2.65876e-21
29454	HexCer(d18:1/22:0)	HexCer	rs13127813	4	47634986	47632969	A	G	0.26	-0.204436	0.0247192	1.92468e-16	-0.240335	0.0246346	3.39894e-22	-0.206885	0.0248554	5.60458e-17
29455	HexCer(d18:1/22:0)	HexCer	rs13127836	4	47635014	47632997	A	G	0.259	-0.204977	0.0247615	1.80393e-16	-0.240654	0.0246769	3.53636e-22	-0.207425	0.0248975	5.25872e-17
29456	HexCer(d18:1/22:0)	HexCer	rs13133141	4	47635052	47633035	A	G	0.259	-0.204979	0.0247612	1.80119e-16	-0.240656	0.0246765	3.52946e-22	-0.207414	0.0248971	5.27374e-17
29457	HexCer(d18:1/22:0)	HexCer	rs4694862	4	47635130	47633113	C	T	0.259	-0.204979	0.0247611	1.80035e-16	-0.240657	0.0246764	3.52679e-22	-0.207417	0.024897	5.26747e-17
29458	HexCer(d18:1/22:0)	HexCer	rs4695262	4	47635483	47633466	C	T	0.259	-0.204986	0.0247606	1.79356e-16	-0.240666	0.024676	3.50673e-22	-0.20743	0.0248966	5.23811e-17
29459	HexCer(d18:1/22:0)	HexCer	rs4694863	4	47635586	47633569	C	A	0.259	-0.204988	0.0247605	1.79221e-16	-0.240668	0.0246759	3.50271e-22	-0.207431	0.0248965	5.23332e-17
29460	HexCer(d18:1/22:0)	HexCer	rs9918055	4	47636012	47633995	A	C	0.259	-0.205906	0.0247647	1.33058e-16	-0.241567	0.0246808	2.48393e-22	-0.208328	0.0249009	3.92473e-17
29461	HexCer(d18:1/22:0)	HexCer	rs9918069	4	47636050	47634033	T	C	0.259	-0.205111	0.0247646	1.73955e-16	-0.240749	0.02468	3.44838e-22	-0.207559	0.0249005	5.07216e-17
29462	HexCer(d18:1/22:0)	HexCer	rs9918070	4	47636066	47634049	T	C	0.259	-0.205011	0.0247737	1.84197e-16	-0.240687	0.0246892	3.64854e-22	-0.207471	0.0249098	5.35966e-17
29463	HexCer(d18:1/22:0)	HexCer	rs9917894	4	47636114	47634097	C	T	0.259	-0.205028	0.0247739	1.83308e-16	-0.240709	0.0246895	3.62012e-22	-0.207469	0.02491	5.36691e-17
29464	HexCer(d18:1/22:0)	HexCer	rs9917878	4	47636153	47634136	T	A	0.259	-0.205185	0.0247673	1.71011e-16	-0.240793	0.0246828	3.42484e-22	-0.207635	0.0249032	4.98201e-17
29465	HexCer(d18:1/22:0)	HexCer	rs11932585	4	47636461	47634444	G	A	0.259	-0.205326	0.024772	1.65311e-16	-0.240878	0.0246876	3.37477e-22	-0.207777	0.0249079	4.81308e-17
29466	HexCer(d18:1/22:0)	HexCer	rs11933636	4	47636471	47634454	C	T	0.26	-0.205402	0.0247787	1.6419e-16	-0.240589	0.0246952	3.88559e-22	-0.207879	0.0249145	4.73838e-17
29467	HexCer(d18:1/22:0)	HexCer	rs7689937	4	47636559	47634542	C	G	0.259	-0.205377	0.0247739	1.63364e-16	-0.240911	0.0246895	3.35752e-22	-0.207826	0.0249098	4.7609e-17
29468	HexCer(d18:1/22:0)	HexCer	rs7679354	4	47637129	47635112	C	T	0.26	-0.205534	0.0247832	1.59141e-16	-0.240666	0.0246998	3.83736e-22	-0.207986	0.024919	4.62981e-17
29469	HexCer(d18:1/22:0)	HexCer	rs2351793	4	47637220	47635203	C	G	0.769	-0.28752	0.0260904	7.46692e-28	-0.353228	0.025918	1.87231e-41	-0.289377	0.0262351	3.11293e-28
29470	HexCer(d18:1/22:0)	HexCer	rs35932402	4	47637291	47635274	G	A	0.259	-0.205532	0.0247793	1.57482e-16	-0.241005	0.024695	3.30491e-22	-0.207849	0.0249152	4.79492e-17
29471	HexCer(d18:1/22:0)	HexCer	rs17462720	4	47637423	47635406	G	T	0.259	-0.205568	0.0247806	1.562e-16	-0.24103	0.0246964	3.2904e-22	-0.208003	0.0249165	4.57061e-17
29472	HexCer(d18:1/22:0)	HexCer	rs28706404	4	47638325	47636308	T	C	0.259	-0.20578	0.0247881	1.48584e-16	-0.241162	0.0247039	3.21652e-22	-0.208219	0.0249239	4.34112e-17
29473	HexCer(d18:1/22:0)	HexCer	rs28729388	4	47638863	47636846	T	C	0.35	-0.214773	0.0228494	9.55537e-21	-0.247803	0.0227663	3.57688e-27	-0.218408	0.0229749	1.56148e-21
29474	HexCer(d18:1/22:0)	HexCer	rs28785833	4	47639313	47637296	C	G	0.259	-0.205982	0.0247949	1.41561e-16	-0.241279	0.0247109	3.15782e-22	-0.208411	0.0249307	4.1499e-17
29475	HexCer(d18:1/22:0)	HexCer	rs28848023	4	47639366	47637349	A	G	0.259	-0.206068	0.0247973	1.38473e-16	-0.241345	0.0247133	3.10507e-22	-0.208494	0.0249331	4.06258e-17
29476	HexCer(d18:1/22:0)	HexCer	rs11933930	4	47639679	47637662	A	G	0.259	-0.206102	0.0247987	1.37452e-16	-0.241366	0.0247148	3.0971e-22	-0.208526	0.0249344	4.03528e-17
29477	HexCer(d18:1/22:0)	HexCer	rs11943208	4	47639697	47637680	A	C	0.259	-0.206123	0.0247997	1.36875e-16	-0.241378	0.0247158	3.09486e-22	-0.208561	0.0249355	3.99936e-17
29478	HexCer(d18:1/22:0)	HexCer	rs11947985	4	47639716	47637699	G	A	0.259	-0.206163	0.0248007	1.35425e-16	-0.241405	0.0247168	3.07389e-22	-0.208587	0.0249364	3.97587e-17
29479	HexCer(d18:1/22:0)	HexCer	rs6447573	4	47639814	47637797	G	A	0.351	-0.213985	0.0228636	1.38853e-20	-0.247237	0.0227805	4.9991e-27	-0.217619	0.022989	2.27798e-21
29480	HexCer(d18:1/22:0)	HexCer	rs7665081	4	47640462	47638445	C	T	0.26	-0.20641	0.0248127	1.29002e-16	-0.241193	0.0247299	3.50812e-22	-0.208847	0.0249484	3.76759e-17
29481	HexCer(d18:1/22:0)	HexCer	rs116632775	4	47640683	47638666	T	C	0.019	0.42234	0.0835258	4.41947e-07	0.574688	0.0833096	5.91675e-12	0.421997	0.0840088	2.63887e-07
29482	HexCer(d18:1/22:0)	HexCer	rs1317157	4	47641097	47639080	G	C	0.259	-0.206505	0.0248117	1.24574e-16	-0.241591	0.0247281	2.98617e-22	-0.208919	0.0249474	3.66814e-17
29483	HexCer(d18:1/22:0)	HexCer	rs35448556	4	47641113	47639096	T	C	0.119	-0.196158	0.0347775	1.92474e-08	-0.221099	0.0347303	2.33517e-10	-0.201451	0.0349548	4.40327e-09
29484	HexCer(d18:1/22:0)	HexCer	rs1317158	4	47641161	47639144	A	G	0.259	-0.206538	0.0248128	1.23607e-16	-0.241606	0.0247292	2.98095e-22	-0.208948	0.0249485	3.64332e-17
29485	HexCer(d18:1/22:0)	HexCer	rs1317159	4	47641215	47639198	A	G	0.259	-0.206552	0.0248134	1.23228e-16	-0.241614	0.0247298	2.9792e-22	-0.208966	0.0249491	3.62723e-17
29486	HexCer(d18:1/22:0)	HexCer	rs6845515	4	47641379	47639362	T	G	0.019	0.427868	0.0838526	3.46684e-07	0.580376	0.0836386	4.44789e-12	0.428659	0.0843364	1.93589e-07
29487	HexCer(d18:1/22:0)	HexCer	rs4695263	4	47641717	47639700	G	C	0.259	-0.206762	0.024831	1.20785e-16	-0.241992	0.024747	2.74888e-22	-0.209126	0.0249666	3.61182e-17
29488	HexCer(d18:1/22:0)	HexCer	rs4695264	4	47641795	47639778	A	G	0.259	-0.206833	0.024837	1.1996e-16	-0.241692	0.0247539	3.16947e-22	-0.209194	0.0249725	3.58952e-17
29489	HexCer(d18:1/22:0)	HexCer	rs10938497	4	47642049	47640032	T	G	0.259	-0.206894	0.0248385	1.18071e-16	-0.241731	0.0247555	3.14038e-22	-0.20927	0.024974	3.5138e-17
29490	HexCer(d18:1/22:0)	HexCer	rs12331236	4	47642352	47640335	C	T	0.259	-0.206929	0.0248395	1.16991e-16	-0.241749	0.0247565	3.13086e-22	-0.209304	0.024975	3.48393e-17
29491	HexCer(d18:1/22:0)	HexCer	rs10213618	4	47642537	47640520	T	C	0.259	-0.206902	0.0248365	1.17091e-16	-0.242058	0.0247527	2.73785e-22	-0.209267	0.0249721	3.49923e-17
29492	HexCer(d18:1/22:0)	HexCer	rs10213076	4	47642773	47640756	A	G	0.259	-0.207025	0.0248441	1.14777e-16	-0.241822	0.0247611	3.09664e-22	-0.20932	0.0249797	3.51044e-17
29493	HexCer(d18:1/22:0)	HexCer	rs10212843	4	47642832	47640815	G	A	0.259	-0.207082	0.024845	1.1288e-16	-0.241881	0.024762	3.03762e-22	-0.209369	0.0249806	3.46276e-17
29494	HexCer(d18:1/22:0)	HexCer	rs10212847	4	47643006	47640989	G	A	0.256	-0.210554	0.0250272	5.9003e-17	-0.245384	0.0249451	1.54472e-22	-0.212869	0.0251641	1.79798e-17
29495	HexCer(d18:1/22:0)	HexCer	rs9291312	4	47643025	47641008	A	G	0.255	-0.21244	0.0251031	3.87e-17	-0.246801	0.0250217	1.18716e-22	-0.214331	0.0252407	1.36913e-17
29496	HexCer(d18:1/22:0)	HexCer	rs10212955	4	47643050	47641033	C	T	0.247	-0.216496	0.0256698	4.86251e-17	-0.250659	0.0255895	2.24393e-22	-0.218412	0.0258089	1.74733e-17
29497	HexCer(d18:1/22:0)	HexCer	rs9291313	4	47643067	47641050	T	G	0.243	-0.220322	0.0259078	2.67641e-17	-0.252738	0.0258311	2.45846e-22	-0.222251	0.026049	9.70483e-18
29498	HexCer(d18:1/22:0)	HexCer	rs10213124	4	47643086	47641069	T	G	0.248	-0.216607	0.0255319	3.19567e-17	-0.250117	0.0254515	1.65502e-22	-0.218756	0.0256705	1.05948e-17
29499	HexCer(d18:1/22:0)	HexCer	rs9291314	4	47643095	47641078	A	G	0.249	-0.216953	0.0254753	2.41864e-17	-0.250473	0.0253944	1.16131e-22	-0.219087	0.0256137	8.08064e-18
29500	HexCer(d18:1/22:0)	HexCer	rs10005066	4	47643179	47641162	G	T	0.259	-0.207261	0.0248493	1.07643e-16	-0.241964	0.0247665	2.99105e-22	-0.209443	0.0249849	3.41922e-17
29501	HexCer(d18:1/22:0)	HexCer	rs10013225	4	47643441	47641424	C	G	0.259	-0.207236	0.0248491	1.085e-16	-0.241922	0.0247663	3.03977e-22	-0.209433	0.0249846	3.42797e-17
29502	HexCer(d18:1/22:0)	HexCer	rs3817091	4	47643577	47641560	A	T	0.259	-0.207211	0.0248492	1.0941e-16	-0.241884	0.0247665	3.0866e-22	-0.209415	0.0249847	3.44928e-17
29503	HexCer(d18:1/22:0)	HexCer	rs2351796	4	47649216	47647199	T	C	0.543	-0.20709	0.0221082	1.27403e-20	-0.22309	0.0220762	1.01942e-23	-0.210358	0.0222284	2.33674e-21
29504	HexCer(d18:1/22:0)	HexCer	rs1317606	4	47651445	47649428	A	G	0.259	-0.209576	0.0249125	5.97257e-17	-0.242669	0.0248336	2.94759e-22	-0.211492	0.0250475	2.0515e-17
29505	HexCer(d18:1/22:0)	HexCer	rs6447576	4	47655298	47653281	C	T	0.544	-0.205303	0.0221074	2.68602e-20	-0.220613	0.0220779	3.1223e-23	-0.208485	0.0222277	5.11981e-21
29506	HexCer(d18:1/22:0)	HexCer	rs77315097	4	47657088	47655071	G	C	0.071	-0.27642	0.0437	2.87146e-10	-0.319659	0.0436182	2.83951e-13	-0.283533	0.0439128	5.91638e-11
29507	HexCer(d18:1/22:0)	HexCer	rs6447578	4	47658534	47656517	T	A	0.441	-0.186393	0.0220139	4.08743e-17	-0.212608	0.0219569	7.09445e-22	-0.188689	0.0221359	1.03807e-17
29508	HexCer(d18:1/22:0)	HexCer	rs28793954	4	47660462	47658445	C	T	0.259	-0.208663	0.0248931	7.67589e-17	-0.239943	0.0248191	7.98807e-22	-0.210648	0.0250287	2.58264e-17
29509	HexCer(d18:1/22:0)	HexCer	rs1578977	4	47660784	47658767	C	T	0.259	-0.208727	0.0248934	7.51873e-17	-0.239945	0.0248196	7.99518e-22	-0.210712	0.025029	2.52958e-17
29510	HexCer(d18:1/22:0)	HexCer	rs1573804	4	47661491	47659474	G	C	0.259	-0.208923	0.024896	7.09663e-17	-0.239999	0.0248225	7.9188e-22	-0.210903	0.0250318	2.39133e-17
29511	HexCer(d18:1/22:0)	HexCer	rs10029017	4	47661798	47659781	C	T	0.259	-0.208864	0.0248959	7.23229e-17	-0.239866	0.0248225	8.33127e-22	-0.210854	0.0250315	2.42946e-17
29512	HexCer(d18:1/22:0)	HexCer	rs13146115	4	47663046	47661029	G	A	0.259	-0.208989	0.0248976	6.97111e-17	-0.239546	0.0248253	9.51476e-22	-0.210961	0.0250332	2.35482e-17
29513	HexCer(d18:1/22:0)	HexCer	rs3792712	4	47664657	47662640	G	A	0.259	-0.209145	0.0248965	6.59693e-17	-0.239497	0.0248246	9.67404e-22	-0.211147	0.0250321	2.20487e-17
29514	HexCer(d18:1/22:0)	HexCer	rs3792711	4	47664748	47662731	C	T	0.351	-0.214058	0.0229335	1.77147e-20	-0.244292	0.0228597	2.89409e-26	-0.217399	0.0230589	3.25784e-21
29515	HexCer(d18:1/22:0)	HexCer	rs17462867	4	47665870	47663853	C	T	0.034	0.374246	0.0625851	2.38533e-09	0.4509	0.0624481	5.98203e-13	0.372345	0.0629465	1.77984e-09
29516	HexCer(d18:1/22:0)	HexCer	rs11934749	4	47667064	47665047	C	T	0.863	-0.135287	0.0322646	2.82679e-05	-0.1895	0.0322074	4.34461e-09	-0.134075	0.0324426	1.82543e-05
29517	HexCer(d18:1/22:0)	HexCer	rs2351783	4	47669315	47667298	T	C	0.252	-0.206374	0.0251045	2.87374e-16	-0.241591	0.0250206	8.91866e-22	-0.20755	0.0252423	1.29346e-16
29518	HexCer(d18:1/22:0)	HexCer	rs2351784	4	47669435	47667418	C	T	0.434	-0.178871	0.022037	7.16029e-16	-0.208918	0.0219723	3.66533e-21	-0.180396	0.0221598	2.52148e-16
29519	HexCer(d18:1/22:0)	HexCer	rs4579090	4	47670169	47668152	C	T	0.252	-0.206682	0.0251813	3.20659e-16	-0.241378	0.0250978	1.30014e-21	-0.207891	0.0253199	1.42462e-16
29520	HexCer(d18:1/22:0)	HexCer	rs4459961	4	47670902	47668885	C	T	0.861	-0.12438	0.0321899	0.000114609	-0.176472	0.0321354	4.29686e-08	-0.122233	0.0323631	8.04125e-05
29521	HexCer(d18:1/22:0)	HexCer	rs5026911	4	47671171	47669154	A	G	0.519	-0.183027	0.0222184	2.47825e-16	-0.205454	0.0221766	3.1203e-20	-0.184098	0.0223411	1.11556e-16
29522	HexCer(d18:1/22:0)	HexCer	rs189555587	4	47671648	47669631	T	C	0.013	0.451932	0.10182	9.34668e-06	0.579022	0.101692	1.30918e-08	0.453907	0.102383	4.74865e-06
29523	HexCer(d18:1/22:0)	HexCer	rs4695267	4	47672301	47670284	T	C	0.729	-0.221892	0.0246777	3.85664e-19	-0.293093	0.024504	1.96842e-32	-0.22444	0.0248171	1.10336e-19
29524	HexCer(d18:1/22:0)	HexCer	rs73238627	4	47687498	47685481	C	G	0.21	-0.162317	0.0272778	3.03263e-09	-0.186561	0.0272391	8.92153e-12	-0.166392	0.0274244	7.03947e-10
29525	HexCer(d18:1/22:0)	HexCer	rs61761797	4	47689090	47687073	C	T	0.024	0.345619	0.0724209	1.8828e-06	0.407175	0.0723013	1.89113e-08	0.338883	0.0728498	1.69258e-06
29526	HexCer(d18:1/22:0)	HexCer	rs7681242	4	47691011	47688994	G	T	0.733	-0.177978	0.0249689	1.22039e-12	-0.218676	0.0249029	2.27802e-18	-0.179636	0.0251049	4.848e-13
29527	HexCer(d18:1/22:0)	HexCer	rs10028293	4	47691035	47689018	C	T	0.25	-0.14213	0.0251971	1.86038e-08	-0.15672	0.0251722	5.47362e-10	-0.145386	0.0253388	5.11443e-09
29528	HexCer(d18:1/22:0)	HexCer	rs6447580	4	47691710	47689693	G	A	0.74	-0.157926	0.0250888	3.44863e-10	-0.19173	0.0250473	2.35935e-14	-0.159174	0.0252288	1.53752e-10
29529	HexCer(d18:1/22:0)	HexCer	rs150101220	4	47694214	47692197	A	C	0.029	0.318125	0.0662091	1.60965e-06	0.399479	0.0660583	1.59642e-09	0.311305	0.0666041	1.5205e-06
29530	HexCer(d18:1/22:0)	HexCer	rs186433467	4	47753960	47751943	C	T	0.027	0.318198	0.0688573	3.92825e-06	0.409389	0.068698	2.71804e-09	0.313777	0.0692556	3.01559e-06
29531	HexCer(d18:1/22:0)	HexCer	rs59776273	4	47792297	47790280	T	C	0.168	0.153005	0.029676	2.63293e-07	0.167762	0.0296547	1.63275e-08	0.155862	0.0298406	9.19331e-08
29532	HexCer(d18:1/22:0)	HexCer	rs138593603	4	47801371	47799354	G	A	0.019	0.454051	0.0816163	2.77787e-08	0.541656	0.08149	3.3115e-11	0.451057	0.0820946	2.06913e-08
29533	HexCer(d18:1/22:0)	HexCer	rs61756977	4	47802162	47800145	G	A	0.027	0.350096	0.0724034	1.36537e-06	0.417822	0.07229	7.98093e-09	0.352502	0.0727911	6.62121e-07
29534	HexCer(d18:1/22:0)	HexCer	rs139004531	4	47812026	47810009	T	C	0.019	0.433144	0.0803034	7.19301e-08	0.52187	0.0801756	8.29475e-11	0.432179	0.080765	4.58935e-08
29535	HexCer(d18:1/22:0)	HexCer	rs79690652	4	47813732	47811715	T	C	0.167	0.154327	0.0296756	2.07827e-07	0.169149	0.0296538	1.24507e-08	0.156434	0.0298399	8.28663e-08
29536	HexCer(d18:1/22:0)	HexCer	rs1440219	4	47815146	47813129	C	G	0.168	0.152728	0.0296525	2.71107e-07	0.168148	0.0296298	1.47526e-08	0.154637	0.0298172	1.12052e-07
29537	HexCer(d18:1/22:0)	HexCer	rs61758472	4	47818208	47816191	A	G	0.167	0.154941	0.0296872	1.8791e-07	0.169911	0.029665	1.08426e-08	0.156743	0.0298522	7.92914e-08
29538	HexCer(d18:1/22:0)	HexCer	rs147582986	4	47827871	47825854	T	C	0.019	0.414063	0.0822516	4.95272e-07	0.518973	0.0821101	2.83011e-10	0.412323	0.0827199	3.22201e-07
29539	HexCer(d18:1/22:0)	HexCer	rs321628	4	48016875	48014858	G	A	0.386	0.130697	0.0227495	9.74437e-09	0.149205	0.022719	5.69139e-11	0.137001	0.0228737	1.13487e-09
29540	HexCer(d18:1/22:0)	HexCer	rs321630	4	48018170	48016153	T	C	0.386	0.130472	0.0227382	1.01545e-08	0.149091	0.0227075	5.75397e-11	0.136827	0.0228622	1.1672e-09
29541	HexCer(d18:1/22:0)	HexCer	rs321631	4	48018229	48016212	G	A	0.386	0.13045	0.0227382	1.02134e-08	0.149098	0.0227075	5.74214e-11	0.136796	0.0228622	1.17679e-09
29542	HexCer(d18:1/22:0)	HexCer	rs321632	4	48018328	48016311	T	C	0.205	0.127397	0.027219	2.96312e-06	0.15854	0.0271693	5.8795e-09	0.135632	0.0273713	3.74441e-07
29543	HexCer(d18:1/22:0)	HexCer	rs321634	4	48018614	48016597	G	C	0.205	0.127281	0.0272104	3.00284e-06	0.158565	0.0271605	5.78051e-09	0.13561	0.0273627	3.73019e-07
29544	HexCer(d18:1/22:0)	HexCer	rs98270	4	48019323	48017306	A	G	0.368	0.146129	0.0229186	1.99072e-10	0.160819	0.0228929	2.47238e-12	0.153475	0.023044	1.53333e-11
29545	HexCer(d18:1/22:0)	HexCer	rs321635	4	48019528	48017511	G	A	0.205	0.128037	0.0272128	2.62861e-06	0.158488	0.0271638	5.90382e-09	0.136369	0.0273649	3.24227e-07
29546	HexCer(d18:1/22:0)	HexCer	rs112793523	4	48021203	48019186	A	T	0.332	-0.148186	0.0239806	6.9453e-10	-0.15992	0.0239631	2.77042e-11	-0.148056	0.0241053	4.4262e-10
29547	HexCer(d18:1/22:0)	HexCer	rs224799	4	48021925	48019908	A	C	0.205	0.128574	0.0271902	2.33945e-06	0.159282	0.0271407	4.80745e-09	0.136815	0.0273422	2.918e-07
29548	HexCer(d18:1/22:0)	HexCer	rs321622	4	48024380	48022363	C	T	0.364	0.148182	0.0228713	1.01806e-10	0.1618	0.0228459	1.64782e-12	0.155275	0.0229969	8.22019e-12
29549	HexCer(d18:1/22:0)	HexCer	rs13140968	4	48025095	48023078	T	G	0.364	0.148173	0.0228721	1.02226e-10	0.161782	0.0228467	1.65998e-12	0.155256	0.0229977	8.27934e-12
29550	HexCer(d18:1/22:0)	HexCer	rs13142905	4	48025298	48023281	T	C	0.364	0.147851	0.022876	1.12935e-10	0.161437	0.0228507	1.86534e-12	0.154896	0.0230015	9.28395e-12
29551	HexCer(d18:1/22:0)	HexCer	rs4695325	4	48026064	48024047	G	C	0.205	0.127667	0.0271422	2.6432e-06	0.158587	0.0270924	5.26317e-09	0.13586	0.0272941	3.33874e-07
29552	HexCer(d18:1/22:0)	HexCer	rs13125949	4	48026560	48024543	C	A	0.364	0.147826	0.0228773	1.14023e-10	0.161395	0.0228521	1.89583e-12	0.154848	0.0230028	9.4384e-12
29553	HexCer(d18:1/22:0)	HexCer	rs11733284	4	48028097	48026080	A	G	0.364	0.147806	0.0228801	1.15289e-10	0.161356	0.022855	1.93111e-12	0.154817	0.0230055	9.57752e-12
29554	HexCer(d18:1/22:0)	HexCer	rs6832503	4	48028442	48026425	A	G	0.364	0.147806	0.0228786	1.14933e-10	0.16136	0.0228534	1.9215e-12	0.154811	0.0230039	9.56439e-12
29555	HexCer(d18:1/22:0)	HexCer	rs6811245	4	48028789	48026772	G	A	0.364	0.147804	0.0228788	1.15073e-10	0.161354	0.0228536	1.92651e-12	0.154812	0.0230041	9.56699e-12
29556	HexCer(d18:1/22:0)	HexCer	rs112909799	4	48028923	48026906	T	C	0.418	-0.12723	0.0221857	1.0359e-08	-0.140052	0.0221624	2.88465e-10	-0.129413	0.0223079	3.5178e-09
29557	HexCer(d18:1/22:0)	HexCer	rs13120847	4	48030036	48028019	C	T	0.364	0.14776	0.0228802	1.16819e-10	0.161276	0.0228551	1.98009e-12	0.154772	0.0230056	9.70786e-12
29558	HexCer(d18:1/22:0)	HexCer	rs4695328	4	48030289	48028272	C	G	0.364	0.14778	0.0228799	1.16113e-10	0.161313	0.0228548	1.95595e-12	0.154793	0.0230053	9.64075e-12
29559	HexCer(d18:1/22:0)	HexCer	rs35085584	4	48030810	48028793	A	G	0.205	0.127863	0.0271375	2.54194e-06	0.158705	0.0270878	5.09778e-09	0.136001	0.0272894	3.23689e-07
29560	HexCer(d18:1/22:0)	HexCer	rs55670663	4	48031169	48029152	G	C	0.205	0.12787	0.0271346	2.53239e-06	0.158749	0.0270848	5.0295e-09	0.13607	0.0272864	3.18611e-07
29561	HexCer(d18:1/22:0)	HexCer	rs13146880	4	48031499	48029482	A	G	0.364	0.147759	0.0228809	1.17031e-10	0.161277	0.0228559	1.98284e-12	0.154777	0.0230063	9.70622e-12
29562	HexCer(d18:1/22:0)	HexCer	rs73244472	4	48031636	48029619	G	A	0.418	-0.126625	0.0221848	1.21325e-08	-0.139014	0.0221623	3.89027e-10	-0.128753	0.0223069	4.18384e-09
29563	HexCer(d18:1/22:0)	HexCer	rs4694879	4	48032356	48030339	G	A	0.364	0.14775	0.0228813	1.17404e-10	0.161264	0.0228562	1.99261e-12	0.154841	0.0230067	9.53373e-12
29564	HexCer(d18:1/22:0)	HexCer	rs13150783	4	48034488	48032471	C	T	0.218	0.138457	0.0263909	1.62386e-07	0.166191	0.0263437	3.12733e-10	0.146189	0.0265398	1.913e-08
29565	HexCer(d18:1/22:0)	HexCer	rs13116684	4	48037926	48035909	G	A	0.218	0.138553	0.0263873	1.58596e-07	0.166269	0.0263402	3.05201e-10	0.146321	0.0265363	1.85217e-08
29566	HexCer(d18:1/22:0)	HexCer	rs11722463	4	48038716	48036699	A	G	0.377	0.157386	0.0226088	3.82758e-12	0.169455	0.0225846	7.45606e-14	0.164243	0.0227338	2.93829e-13
29567	HexCer(d18:1/22:0)	HexCer	rs11736427	4	48039902	48037885	T	A	0.377	0.157009	0.0226107	4.32177e-12	0.168992	0.0225866	8.74566e-14	0.163875	0.0227357	3.31853e-13
29568	HexCer(d18:1/22:0)	HexCer	rs73244475	4	48043731	48041714	T	C	0.409	-0.133001	0.0222261	2.33655e-09	-0.144637	0.0222038	8.14192e-11	-0.135392	0.0223488	7.4484e-10
29569	HexCer(d18:1/22:0)	HexCer	rs13121957	4	48043936	48041919	G	A	0.218	0.139476	0.0264116	1.34764e-07	0.165404	0.0263666	3.92125e-10	0.147471	0.0265616	1.49311e-08
29570	HexCer(d18:1/22:0)	HexCer	rs13145218	4	48043945	48041928	A	G	0.218	0.139417	0.0264059	1.35573e-07	0.165535	0.0263606	3.76427e-10	0.147435	0.0265559	1.49469e-08
29571	HexCer(d18:1/22:0)	HexCer	rs4695329	4	48044017	48042000	T	C	0.409	-0.132885	0.0222253	2.40908e-09	-0.144598	0.0222028	8.22056e-11	-0.135209	0.022348	7.82331e-10
29572	HexCer(d18:1/22:0)	HexCer	rs4695330	4	48044037	48042020	A	G	0.409	-0.132946	0.0222266	2.37467e-09	-0.144603	0.0222043	8.23188e-11	-0.135251	0.0223494	7.75245e-10
29573	HexCer(d18:1/22:0)	HexCer	rs4695332	4	48044861	48042844	T	C	0.494	0.157755	0.0215909	3.23391e-13	0.17779	0.0215527	2.0814e-16	0.161028	0.0217137	7.17681e-14
29574	HexCer(d18:1/22:0)	HexCer	rs13107767	4	48045691	48043674	C	G	0.494	0.157534	0.0215896	3.47536e-13	0.17758	0.0215514	2.24594e-16	0.160783	0.0217124	7.78307e-14
29575	HexCer(d18:1/22:0)	HexCer	rs4340770	4	48047367	48045350	G	A	0.494	0.15742	0.0215895	3.61195e-13	0.177491	0.0215512	2.32283e-16	0.160633	0.0217124	8.19331e-14
29576	HexCer(d18:1/22:0)	HexCer	rs6812991	4	48047591	48045574	C	T	0.218	0.138177	0.0263254	1.60286e-07	0.166089	0.0262781	2.89796e-10	0.145872	0.0264749	1.89639e-08
29577	HexCer(d18:1/22:0)	HexCer	rs7674929	4	48048716	48046699	C	T	0.223	0.13343	0.0261042	3.33096e-07	0.160751	0.0260569	7.55125e-10	0.141835	0.0262532	3.45442e-08
29578	HexCer(d18:1/22:0)	HexCer	rs6447609	4	48049190	48047173	G	A	0.223	0.133426	0.0261129	3.36448e-07	0.160908	0.0260654	7.36591e-10	0.141791	0.026262	3.52119e-08
29579	HexCer(d18:1/22:0)	HexCer	rs906487	4	48049654	48047637	C	T	0.494	0.157461	0.0216102	3.74446e-13	0.177235	0.021572	2.73283e-16	0.160787	0.0217331	8.19082e-14
29580	HexCer(d18:1/22:0)	HexCer	rs6447610	4	48060002	48057985	C	T	0.501	0.167881	0.0218529	1.90759e-14	0.183455	0.0218231	5.60845e-17	0.169932	0.021975	6.44109e-15
29581	HexCer(d18:1/22:0)	HexCer	rs6447611	4	48060034	48058017	G	T	0.501	0.167934	0.0218486	1.85078e-14	0.183478	0.0218188	5.48483e-17	0.169945	0.0219707	6.33597e-15
29582	HexCer(d18:1/22:0)	HexCer	rs1507925	4	48060694	48058677	G	A	0.52	-0.156426	0.0218333	9.15911e-13	-0.170376	0.0218101	6.97747e-15	-0.157918	0.0219558	3.70701e-13
29583	HexCer(d18:1/22:0)	HexCer	rs28667740	4	48060815	48058798	A	T	0.384	0.142373	0.0221865	1.53733e-10	0.164166	0.0221438	1.47191e-13	0.144998	0.0223144	4.51339e-11
29584	HexCer(d18:1/22:0)	HexCer	rs28650378	4	48061771	48059754	T	C	0.384	0.142533	0.0221853	1.46458e-10	0.164901	0.0221416	1.14363e-13	0.14521	0.0223132	4.23029e-11
29585	HexCer(d18:1/22:0)	HexCer	rs6447612	4	48062130	48060113	T	C	0.384	0.141715	0.0221899	1.87649e-10	0.163722	0.022147	1.72295e-13	0.144384	0.0223178	5.44322e-11
29586	HexCer(d18:1/22:0)	HexCer	rs113334173	4	48062162	48060145	G	T	0.122	-0.172749	0.0357945	1.43187e-06	-0.207532	0.0357482	6.81288e-09	-0.173924	0.035982	6.92647e-07
29587	HexCer(d18:1/22:0)	HexCer	rs6447613	4	48062231	48060214	A	G	0.384	0.141694	0.0221918	1.89467e-10	0.163643	0.0221489	1.77762e-13	0.144349	0.0223196	5.51918e-11
29588	HexCer(d18:1/22:0)	HexCer	rs1911669	4	48065981	48063964	A	G	0.278	0.137915	0.024288	1.43927e-08	0.153515	0.024262	2.72572e-10	0.145938	0.0244267	1.24287e-09
29589	HexCer(d18:1/22:0)	HexCer	rs6839501	4	48066864	48064847	T	G	0.384	0.141908	0.0221779	1.73542e-10	0.164054	0.0221348	1.49633e-13	0.144603	0.0223059	4.98827e-11
29590	HexCer(d18:1/22:0)	HexCer	rs33964061	4	48066955	48064938	T	C	0.519	-0.155506	0.0218561	1.30822e-12	-0.169807	0.0218324	9.10635e-15	-0.157044	0.0219783	5.21035e-13
29591	HexCer(d18:1/22:0)	HexCer	rs12511511	4	48067202	48065185	T	C	0.519	-0.155637	0.0218625	1.27159e-12	-0.169956	0.0218388	8.78483e-15	-0.157188	0.0219847	5.04579e-13
29592	HexCer(d18:1/22:0)	HexCer	rs6829490	4	48067867	48065850	C	T	0.384	0.141909	0.0221863	1.76271e-10	0.164078	0.0221432	1.51546e-13	0.1446	0.0223142	5.07262e-11
29593	HexCer(d18:1/22:0)	HexCer	rs6447614	4	48067957	48065940	C	T	0.52	-0.155736	0.0218706	1.25461e-12	-0.169598	0.0218478	1.0236e-14	-0.15727	0.0219927	5.00484e-13
29594	HexCer(d18:1/22:0)	HexCer	rs1567217	4	48068783	48066766	A	G	0.279	0.138084	0.0242452	1.30371e-08	0.154159	0.0242188	2.13532e-10	0.145923	0.0243836	1.17004e-09
29595	HexCer(d18:1/22:0)	HexCer	rs2230594	4	48069696	48067679	C	G	0.519	-0.155553	0.021876	1.34927e-12	-0.169894	0.0218524	9.33157e-15	-0.157102	0.021998	5.35327e-13
29596	HexCer(d18:1/22:0)	HexCer	rs9996535	4	48069725	48067708	A	G	0.519	-0.155558	0.0218763	1.34826e-12	-0.169899	0.0218527	9.32327e-15	-0.15706	0.0219983	5.43192e-13
29597	HexCer(d18:1/22:0)	HexCer	rs34248895	4	48070951	48068934	C	T	0.41	-0.128215	0.0223494	1.02693e-08	-0.135608	0.0223377	1.37442e-09	-0.130419	0.0224721	3.46832e-09
29598	HexCer(d18:1/22:0)	HexCer	rs62301688	4	48073073	48071056	T	C	0.279	0.138019	0.0242809	1.39043e-08	0.153985	0.0242549	2.37693e-10	0.145522	0.024419	1.36299e-09
29599	HexCer(d18:1/22:0)	HexCer	rs2279965	4	48076248	48074231	G	A	0.284	0.138761	0.0241137	9.23739e-09	0.153669	0.0240889	1.95085e-10	0.145239	0.0242508	1.13786e-09
29600	HexCer(d18:1/22:0)	HexCer	rs3805187	4	48076562	48074545	A	T	0.388	0.137564	0.0222226	6.57904e-10	0.161214	0.0221776	4.28745e-13	0.139808	0.0223489	2.16307e-10
29601	HexCer(d18:1/22:0)	HexCer	rs73244480	4	48077264	48075247	T	C	0.434	-0.124011	0.022281	2.74119e-08	-0.134581	0.02227	1.61683e-09	-0.124404	0.0224021	1.48284e-08
29602	HexCer(d18:1/22:0)	HexCer	rs17674224	4	48077329	48075312	C	T	0.433	-0.123868	0.0223003	2.92144e-08	-0.133899	0.0222902	2.01712e-09	-0.124311	0.0224216	1.56058e-08
29603	HexCer(d18:1/22:0)	HexCer	rs6850108	4	48078593	48076576	A	C	0.587	0.122652	0.0223614	4.34447e-08	0.129755	0.0223517	6.82855e-09	0.123761	0.0224828	1.95191e-08
29604	HexCer(d18:1/22:0)	HexCer	rs13138066	4	48080221	48078204	C	T	0.414	-0.120592	0.022413	7.78376e-08	-0.127229	0.0224039	1.43323e-08	-0.121941	0.0225347	3.29179e-08
29605	HexCer(d18:1/22:0)	HexCer	rs4589663	4	48080573	48078556	T	C	0.412	-0.12119	0.0223783	6.40792e-08	-0.128263	0.0223688	1.03866e-08	-0.122541	0.0224997	2.70809e-08
29606	HexCer(d18:1/22:0)	HexCer	rs7679010	4	48083885	48081868	T	C	0.412	-0.120959	0.0223762	6.76496e-08	-0.128416	0.0223663	9.94509e-09	-0.1223	0.0224975	2.86608e-08
29607	HexCer(d18:1/22:0)	HexCer	rs35494193	4	48084793	48082776	T	C	0.412	-0.121399	0.0224073	6.32285e-08	-0.129342	0.0223967	8.16436e-09	-0.122633	0.0225284	2.75151e-08
29608	HexCer(d18:1/22:0)	HexCer	rs1567218	4	48089461	48087444	A	T	0.396	-0.13344	0.022654	4.10769e-09	-0.142087	0.0226386	3.7776e-10	-0.135455	0.0227763	1.46745e-09
29609	HexCer(d18:1/22:0)	HexCer	rs10007288	4	48090135	48088118	T	C	0.587	0.120944	0.0223514	6.56525e-08	0.128931	0.0223406	8.35491e-09	0.121935	0.0224728	3.03503e-08
29610	HexCer(d18:1/22:0)	HexCer	rs35590286	4	48093582	48091565	A	G	0.412	-0.119601	0.0223507	9.14421e-08	-0.127327	0.0223405	1.27226e-08	-0.120878	0.022472	3.93413e-08
29611	HexCer(d18:1/22:0)	HexCer	rs13118073	4	48094275	48092258	T	C	0.412	-0.121252	0.0223331	5.93353e-08	-0.128963	0.0223228	8.06403e-09	-0.122424	0.0224544	2.62232e-08
29612	HexCer(d18:1/22:0)	HexCer	rs1003873	4	48096781	48094764	C	T	0.733	-0.142495	0.0246264	7.64623e-09	-0.156342	0.0246042	2.28813e-10	-0.148758	0.0247654	1.02154e-09
29613	HexCer(d18:1/22:0)	HexCer	rs1003872	4	48096794	48094777	C	G	0.733	-0.142493	0.02463	7.68774e-09	-0.156344	0.0246078	2.30072e-10	-0.148758	0.024769	1.02715e-09
29614	HexCer(d18:1/22:0)	HexCer	rs1466998	4	48097400	48095383	A	T	0.412	-0.120869	0.0223735	6.89158e-08	-0.128485	0.0223636	9.72797e-09	-0.12187	0.0224948	3.17654e-08
29615	HexCer(d18:1/22:0)	HexCer	rs34059656	4	48098370	48096353	C	T	0.412	-0.120784	0.0223805	7.10545e-08	-0.128352	0.0223706	1.01816e-08	-0.122057	0.0225014	3.05993e-08
29616	HexCer(d18:1/22:0)	HexCer	rs2456927	4	48099644	48097627	G	A	0.733	-0.142438	0.024642	7.92044e-09	-0.156229	0.0246198	2.41859e-10	-0.148608	0.0247804	1.08383e-09
29617	HexCer(d18:1/22:0)	HexCer	rs7654844	4	48102652	48100635	T	C	0.412	-0.120734	0.0224012	7.39442e-08	-0.128213	0.0223913	1.08926e-08	-0.121965	0.022522	3.21793e-08
29618	HexCer(d18:1/22:0)	HexCer	rs35201668	4	48104252	48102235	C	T	0.412	-0.12085	0.0224114	7.28487e-08	-0.128227	0.0224017	1.10208e-08	-0.122092	0.0225323	3.16195e-08
29619	HexCer(d18:1/22:0)	HexCer	rs2940328	4	48104256	48102239	A	G	0.733	-0.142775	0.0246509	7.39248e-09	-0.156437	0.0246287	2.3238e-10	-0.148907	0.0247892	1.01999e-09
29620	HexCer(d18:1/22:0)	HexCer	rs35067106	4	48105221	48103204	T	C	0.412	-0.120961	0.022408	7.05459e-08	-0.128291	0.0223983	1.07851e-08	-0.122303	0.0225287	2.98716e-08
29621	HexCer(d18:1/22:0)	HexCer	rs13123671	4	48105991	48103974	A	G	0.412	-0.120957	0.0224103	7.08392e-08	-0.128257	0.0224006	1.09194e-08	-0.122185	0.0225311	3.08558e-08
29622	HexCer(d18:1/22:0)	HexCer	rs6825925	4	48107096	48105079	A	T	0.412	-0.12095	0.0224151	7.14146e-08	-0.128276	0.0224053	1.09411e-08	-0.122203	0.0225358	3.09096e-08
29623	HexCer(d18:1/22:0)	HexCer	rs6844940	4	48107304	48105287	G	C	0.412	-0.120913	0.022419	7.24562e-08	-0.12823	0.0224092	1.11401e-08	-0.122174	0.0225397	3.12961e-08
29624	HexCer(d18:1/22:0)	HexCer	rs2661524	4	48107310	48105293	A	G	0.732	-0.14192	0.0246501	9.06342e-09	-0.155444	0.0246284	3.0105e-10	-0.148316	0.0247884	1.17847e-09
29625	HexCer(d18:1/22:0)	HexCer	rs1396050	4	48108227	48106210	C	A	0.732	-0.14073	0.0246277	1.16686e-08	-0.154305	0.024606	3.9015e-10	-0.147072	0.0247659	1.54678e-09
29626	HexCer(d18:1/22:0)	HexCer	rs55718430	4	48109455	48107438	T	C	0.414	-0.122322	0.022463	5.41565e-08	-0.13044	0.0224524	6.65079e-09	-0.123692	0.0225834	2.27957e-08
29627	HexCer(d18:1/22:0)	HexCer	rs2704418	4	48109740	48107723	C	A	0.735	-0.145316	0.0247889	4.86321e-09	-0.160032	0.0247648	1.13396e-10	-0.151781	0.0249273	6.15746e-10
29628	HexCer(d18:1/22:0)	HexCer	rs2661525	4	48110398	48108381	T	C	0.71	-0.136366	0.0241212	1.68581e-08	-0.146597	0.0241032	1.28858e-09	-0.14243	0.0242558	2.30851e-09
29629	HexCer(d18:1/22:0)	HexCer	rs3792624	4	48111418	48109401	T	C	0.412	-0.122107	0.0224686	5.75663e-08	-0.129491	0.0224585	8.62546e-09	-0.123854	0.0225894	2.20782e-08
29630	HexCer(d18:1/22:0)	HexCer	rs2661533	4	48125866	48123849	G	A	0.743	-0.131735	0.0252057	1.79822e-07	-0.138984	0.0251968	3.64239e-08	-0.136621	0.0253445	3.69237e-08
29631	HexCer(d18:1/22:0)	HexCer	rs6837324	4	48127262	48125245	G	A	0.395	-0.116886	0.0226555	2.56835e-07	-0.125714	0.0226416	2.96365e-08	-0.117341	0.0227768	1.34537e-07
29632	HexCer(d18:1/22:0)	HexCer	rs55809586	4	48132189	48130172	G	A	0.441	-0.116011	0.0221254	1.63671e-07	-0.120885	0.0221193	4.83544e-08	-0.115416	0.0222463	1.10905e-07
29633	HexCer(d18:1/22:0)	HexCer	rs12331972	4	48134092	48132075	G	A	0.379	-0.114382	0.0226527	4.58091e-07	-0.124481	0.0226374	4.0204e-08	-0.115186	0.0227759	2.2099e-07
29634	HexCer(d18:1/22:0)	HexCer	rs73814690	4	48203463	48201446	G	A	0.068	0.184073	0.0442713	3.26702e-05	0.241305	0.0442003	4.99559e-08	0.182482	0.0445094	2.1036e-05
29635	HexCer(d18:1/22:0)	HexCer	rs11942525	4	48205942	48203925	T	C	0.068	0.184449	0.0443185	3.21005e-05	0.24164	0.0442477	4.94793e-08	0.182831	0.0445563	2.07191e-05
29636	HexCer(d18:1/22:0)	HexCer	rs73138447	4	48206396	48204379	T	C	0.068	0.184523	0.0443274	3.1984e-05	0.241713	0.0442567	4.93297e-08	0.182907	0.0445651	2.06411e-05
29637	HexCer(d18:1/22:0)	HexCer	rs73138450	4	48206765	48204748	T	C	0.068	0.184583	0.0443364	3.19137e-05	0.241763	0.0442657	4.93253e-08	0.182967	0.0445741	2.05936e-05
29638	HexCer(d18:1/22:0)	HexCer	rs2136504	4	48211923	48209906	G	A	0.068	0.185355	0.0444346	3.07958e-05	0.242398	0.0443644	4.87352e-08	0.183628	0.0446716	2.00819e-05
29639	HexCer(d18:1/22:0)	HexCer	rs1159075	4	48215854	48213837	T	C	0.068	0.185037	0.0444761	3.23186e-05	0.242493	0.0444064	4.95824e-08	0.183103	0.0447123	2.1468e-05
29640	HexCer(d18:1/22:0)	HexCer	rs145795515	4	48217094	48215077	T	C	0.068	0.185235	0.044504	3.20625e-05	0.242636	0.0444346	4.96519e-08	0.183287	0.04474	2.13221e-05
29641	HexCer(d18:1/22:0)	HexCer	rs34585972	4	48224717	48222700	T	C	0.068	0.186437	0.0446282	2.9987e-05	0.243417	0.0445608	4.91046e-08	0.184285	0.0448642	2.0344e-05
29642	HexCer(d18:1/22:0)	HexCer	rs11944638	4	48227719	48225702	C	T	0.067	0.201054	0.0451363	8.60997e-06	0.25398	0.0450716	1.8446e-08	0.197914	0.0453725	6.58909e-06
29643	HexCer(d18:1/22:0)	HexCer	rs3110775	8	107608413	106596185	C	T	0.544	-0.0910004	0.0221457	4.03265e-05	-0.121339	0.0221077	4.24641e-08	-0.0905279	0.0222664	2.43563e-05
29644	HexCer(d18:1/22:0)	HexCer	rs3101545	8	107612591	106600363	A	G	0.545	-0.0896866	0.0221193	5.09449e-05	-0.120781	0.02208	4.70886e-08	-0.0894129	0.0222398	2.9526e-05
29645	HexCer(d18:1/22:0)	HexCer	rs1462810	8	107613611	106601383	G	A	0.545	-0.0899573	0.0221132	4.81163e-05	-0.121289	0.0220734	4.09867e-08	-0.089636	0.0222336	2.81646e-05
29646	HexCer(d18:1/22:0)	HexCer	rs3110433	8	107615071	106602843	C	T	0.546	-0.0913987	0.0221192	3.65138e-05	-0.12244	0.0220799	3.08043e-08	-0.0913635	0.0222395	2.02961e-05
29647	HexCer(d18:1/22:0)	HexCer	rs3110434	8	107616573	106604345	G	A	0.547	-0.0915088	0.0221516	3.66716e-05	-0.122284	0.0221119	3.35492e-08	-0.091599	0.0222717	1.98944e-05
29648	HexCer(d18:1/22:0)	HexCer	rs3101543	8	107618251	106606023	A	G	0.547	-0.0907998	0.0221473	4.1961e-05	-0.121843	0.0221074	3.73195e-08	-0.0906805	0.0222672	2.36692e-05
29649	HexCer(d18:1/22:0)	HexCer	rs3110435	8	107621361	106609133	G	A	0.534	-0.0935936	0.0221087	2.34281e-05	-0.125545	0.0220662	1.34501e-08	-0.0936506	0.0222286	1.28437e-05
29650	HexCer(d18:1/22:0)	HexCer	rs3101542	8	107621736	106609508	G	T	0.534	-0.093559	0.0221091	2.35971e-05	-0.125518	0.0220665	1.35515e-08	-0.093634	0.0222289	1.28893e-05
29651	HexCer(d18:1/22:0)	HexCer	rs3101526	8	107623264	106611036	G	A	0.533	-0.0934573	0.0221098	2.4097e-05	-0.125435	0.0220671	1.38634e-08	-0.0935379	0.0222296	1.31449e-05
29652	HexCer(d18:1/22:0)	HexCer	rs3134142	8	107626835	106614607	G	C	0.532	-0.0923564	0.0221017	2.98054e-05	-0.124727	0.0220577	1.6468e-08	-0.0921464	0.0222215	1.71752e-05
29653	HexCer(d18:1/22:0)	HexCer	rs3134141	8	107627647	106615419	G	A	0.533	-0.0931097	0.0221022	2.56637e-05	-0.125479	0.0220588	1.35331e-08	-0.0931299	0.0222221	1.41616e-05
29654	HexCer(d18:1/22:0)	HexCer	rs2045788	8	107629543	106617315	T	C	0.532	-0.0921546	0.0220989	3.09493e-05	-0.124564	0.0220548	1.71114e-08	-0.0919273	0.0222188	1.78871e-05
29655	HexCer(d18:1/22:0)	HexCer	rs2045786	8	107629790	106617562	G	T	0.533	-0.0929667	0.0221028	2.64205e-05	-0.125379	0.0220594	1.39077e-08	-0.0930778	0.0222227	1.43152e-05
29656	HexCer(d18:1/22:0)	HexCer	rs3101548	8	107635851	106623623	A	G	0.533	-0.0914413	0.0221017	3.56923e-05	-0.123929	0.0220588	2.03151e-08	-0.0916666	0.0222214	1.88605e-05
29657	HexCer(d18:1/22:0)	HexCer	rs3101547	8	107637222	106624994	G	A	0.533	-0.0916546	0.0221	3.41772e-05	-0.124156	0.022057	1.90968e-08	-0.0919182	0.0222198	1.79333e-05
29658	HexCer(d18:1/22:0)	HexCer	rs3110421	8	107637762	106625534	C	T	0.532	-0.0901519	0.0221032	4.59693e-05	-0.122678	0.0220599	2.81531e-08	-0.0900699	0.022223	2.57097e-05
29659	HexCer(d18:1/22:0)	HexCer	rs3110422	8	107638510	106626282	T	G	0.531	-0.0904437	0.0220958	4.31769e-05	-0.122879	0.0220528	2.64475e-08	-0.0903778	0.0222155	2.40912e-05
29660	HexCer(d18:1/22:0)	HexCer	rs3110423	8	107640276	106628048	A	G	0.531	-0.090413	0.0220935	4.3358e-05	-0.122845	0.0220505	2.65966e-08	-0.0903509	0.0222132	2.41741e-05
29661	HexCer(d18:1/22:0)	HexCer	rs3110424	8	107643140	106630912	G	A	0.533	-0.0909066	0.0220987	3.9543e-05	-0.123103	0.0220567	2.51052e-08	-0.0911184	0.0222185	2.09305e-05
29662	HexCer(d18:1/22:0)	HexCer	rs3110426	8	107649801	106637573	T	C	0.531	-0.0906841	0.022097	4.12429e-05	-0.12321	0.0220532	2.4294e-08	-0.0906536	0.022217	2.28727e-05
29663	HexCer(d18:1/22:0)	HexCer	rs3134132	8	107650333	106638105	T	A	0.531	-0.0906195	0.0220961	4.17426e-05	-0.122891	0.0220528	2.6376e-08	-0.0905349	0.0222162	2.3387e-05
29664	HexCer(d18:1/22:0)	HexCer	rs3132801	8	107654134	106641906	G	A	0.533	-0.088887	0.0221054	5.87227e-05	-0.122898	0.0220618	2.66636e-08	-0.089069	0.0222254	3.11762e-05
29665	HexCer(d18:1/22:0)	HexCer	rs3101528	8	107658187	106645959	G	T	0.532	-0.0890372	0.0221029	5.69532e-05	-0.12277	0.0220598	2.7476e-08	-0.0891411	0.0222231	3.0697e-05
29666	HexCer(d18:1/22:0)	HexCer	rs1968805	8	107662050	106649822	G	A	0.54	-0.0866353	0.0222314	9.85515e-05	-0.124124	0.0221849	2.31925e-08	-0.0863147	0.0223517	5.71015e-05
29667	HexCer(d18:1/22:0)	HexCer	rs3134131	8	107663075	106650847	T	C	0.532	-0.0901281	0.0221405	4.75064e-05	-0.126183	0.0220945	1.18453e-08	-0.089955	0.0222608	2.70613e-05
29668	HexCer(d18:1/22:0)	HexCer	rs3132803	8	107663180	106650952	T	C	0.532	-0.0901575	0.0221393	4.71936e-05	-0.126317	0.0220932	1.14094e-08	-0.0900302	0.0222597	2.66529e-05
29669	HexCer(d18:1/22:0)	HexCer	rs1580289	8	107665492	106653264	G	A	0.572	-0.0867886	0.0224031	0.000108139	-0.132621	0.0223509	3.15387e-09	-0.0875005	0.0225231	5.19183e-05
29670	HexCer(d18:1/22:0)	HexCer	rs2126581	8	107667731	106655503	T	C	0.572	-0.0890418	0.0223472	6.84017e-05	-0.134222	0.0222943	1.85784e-09	-0.089755	0.0224674	3.28794e-05
29671	HexCer(d18:1/22:0)	HexCer	rs2282509	8	107669928	106657700	T	C	0.573	-0.0875265	0.0223409	9.02877e-05	-0.132812	0.0222894	2.71099e-09	-0.0882657	0.0224608	4.31549e-05
29672	HexCer(d18:1/22:0)	HexCer	rs1676420	8	107672050	106659822	T	A	0.587	-0.0876336	0.0224716	9.72677e-05	-0.131177	0.0224252	5.22753e-09	-0.0874234	0.0225912	5.52349e-05
29673	HexCer(d18:1/22:0)	HexCer	rs1784492	8	107673304	106661076	G	A	0.586	-0.0890487	0.0224623	7.4401e-05	-0.132	0.0224163	4.13738e-09	-0.0890099	0.0225818	4.10734e-05
29674	HexCer(d18:1/22:0)	HexCer	rs776961	8	107675364	106663136	C	T	0.586	-0.0893829	0.022459	6.97407e-05	-0.132069	0.0224134	4.04375e-09	-0.0893437	0.0225784	3.85276e-05
29675	HexCer(d18:1/22:0)	HexCer	rs776962	8	107678619	106666391	T	A	0.586	-0.0894904	0.022461	6.84553e-05	-0.132043	0.0224155	4.08595e-09	-0.089449	0.0225802	3.78359e-05
29676	HexCer(d18:1/22:0)	HexCer	rs776946	8	107682283	106670055	A	T	0.586	-0.0896889	0.0224596	6.58931e-05	-0.132297	0.0224141	3.8078e-09	-0.0895504	0.0225789	3.70963e-05
29677	HexCer(d18:1/22:0)	HexCer	rs776949	8	107685011	106672783	A	T	0.586	-0.0897662	0.0224575	6.48424e-05	-0.132269	0.0224122	3.82455e-09	-0.0897266	0.0225768	3.58488e-05
29678	HexCer(d18:1/22:0)	HexCer	rs1784494	8	107686072	106673844	A	G	0.586	-0.0898107	0.0224573	6.42925e-05	-0.13232	0.022412	3.77136e-09	-0.0898635	0.0225762	3.49359e-05
29679	HexCer(d18:1/22:0)	HexCer	rs776950	8	107687950	106675722	T	C	0.586	-0.0898708	0.0224549	6.34597e-05	-0.132351	0.0224097	3.72645e-09	-0.0898023	0.0225742	3.52825e-05
29680	HexCer(d18:1/22:0)	HexCer	rs776951	8	107688733	106676505	C	T	0.586	-0.0907414	0.0224563	5.39079e-05	-0.13352	0.0224104	2.72118e-09	-0.0906068	0.0225757	3.04033e-05
29681	HexCer(d18:1/22:0)	HexCer	rs776932	8	107691821	106679593	T	C	0.586	-0.0901326	0.0224559	6.0456e-05	-0.132865	0.0224103	3.24872e-09	-0.0900303	0.0225752	3.38439e-05
29682	HexCer(d18:1/22:0)	HexCer	rs776933	8	107691906	106679678	G	A	0.586	-0.0901437	0.0224549	6.02844e-05	-0.132867	0.0224094	3.24198e-09	-0.0900505	0.0225742	3.36917e-05
29683	HexCer(d18:1/22:0)	HexCer	rs776934	8	107692717	106680489	T	C	0.586	-0.0900398	0.0224491	6.12064e-05	-0.132565	0.0224038	3.48474e-09	-0.0898808	0.0225684	3.46231e-05
29684	HexCer(d18:1/22:0)	HexCer	rs776965	8	107698966	106686738	G	A	0.586	-0.0900206	0.0224386	6.0947e-05	-0.132528	0.0223934	3.4621e-09	-0.0898213	0.0225582	3.47437e-05
29685	HexCer(d18:1/22:0)	HexCer	rs776963	8	107702267	106690039	G	A	0.587	-0.0900695	0.0224686	6.1773e-05	-0.132927	0.0224235	3.26217e-09	-0.0899946	0.0225881	3.43965e-05
29686	HexCer(d18:1/22:0)	HexCer	rs2627788	8	107710044	106697816	A	T	0.586	-0.0904208	0.022446	5.6833e-05	-0.132869	0.0224008	3.19526e-09	-0.0901896	0.0225655	3.26191e-05
29687	HexCer(d18:1/22:0)	HexCer	rs1601249	8	107711199	106698971	T	C	0.585	-0.0892927	0.0224529	7.06083e-05	-0.132193	0.0224078	3.87592e-09	-0.0891818	0.0225725	3.95258e-05
29688	HexCer(d18:1/22:0)	HexCer	rs776944	8	107713883	106701655	T	A	0.586	-0.0903537	0.0224452	5.75197e-05	-0.132786	0.0224	3.26445e-09	-0.0901808	0.0225648	3.26541e-05
29689	HexCer(d18:1/22:0)	HexCer	rs776941	8	107718332	106706104	A	G	0.586	-0.0903382	0.0224474	5.77856e-05	-0.132909	0.0224021	3.16792e-09	-0.0901469	0.022567	3.29167e-05
29690	HexCer(d18:1/22:0)	HexCer	rs725906	8	107721116	106708888	A	G	0.586	-0.0903656	0.022448	5.75119e-05	-0.132936	0.0224027	3.14758e-09	-0.0901755	0.0225676	3.27554e-05
29691	HexCer(d18:1/22:0)	HexCer	rs776954	8	107723969	106711741	C	T	0.586	-0.090266	0.0224442	5.84346e-05	-0.132652	0.022399	3.37849e-09	-0.0899974	0.0225638	3.37645e-05
29692	HexCer(d18:1/22:0)	HexCer	rs776959	8	107730433	106718205	C	T	0.354	-0.105688	0.0234009	6.41315e-06	-0.136394	0.0233641	5.6068e-09	-0.106425	0.0235285	3.1239e-06
29693	HexCer(d18:1/22:0)	HexCer	rs776960	8	107730557	106718329	T	C	0.586	-0.0903966	0.0224471	5.71387e-05	-0.132771	0.0224021	3.28786e-09	-0.0902123	0.0225667	3.2511e-05
29694	HexCer(d18:1/22:0)	HexCer	rs776939	8	107735363	106723135	C	T	0.586	-0.0897444	0.0224525	6.48574e-05	-0.132307	0.0224076	3.75896e-09	-0.0895338	0.0225721	3.70249e-05
29695	HexCer(d18:1/22:0)	HexCer	rs776938	8	107750110	106737882	A	G	0.586	-0.0894583	0.0224726	6.94515e-05	-0.132136	0.0224279	4.06454e-09	-0.0892307	0.0225921	3.9734e-05
29696	HexCer(d18:1/22:0)	HexCer	rs1681904	8	107754473	106742245	A	G	0.414	0.0894213	0.0224768	7.01536e-05	0.131944	0.0224324	4.30957e-09	0.0891278	0.0225963	4.06181e-05
29697	HexCer(d18:1/22:0)	HexCer	rs2627790	8	107756993	106744765	A	G	0.414	0.0892538	0.02248	7.25455e-05	0.131811	0.0224357	4.48844e-09	0.088987	0.0225994	4.17786e-05
29698	HexCer(d18:1/22:0)	HexCer	rs1681905	8	107757885	106745657	A	G	0.415	0.0871113	0.0224867	0.000108164	0.130528	0.0224421	6.37403e-09	0.0868971	0.0226061	6.13668e-05
29699	HexCer(d18:1/22:0)	HexCer	rs1784469	8	107758383	106746155	A	T	0.415	0.0871017	0.0224868	0.000108363	0.130523	0.0224422	6.38338e-09	0.0869155	0.0226062	6.11692e-05
29700	HexCer(d18:1/22:0)	HexCer	rs1784472	8	107762709	106750481	A	G	0.414	0.0897192	0.0224864	6.68236e-05	0.132556	0.0224416	3.71225e-09	0.0894702	0.0226058	3.84001e-05
29701	HexCer(d18:1/22:0)	HexCer	rs1681879	8	107779443	106767215	A	G	0.41	0.0849532	0.0225435	0.000165697	0.128479	0.0225016	1.1938e-08	0.0846909	0.0226633	9.43032e-05
29702	HexCer(d18:1/22:0)	HexCer	rs1784479	8	107780085	106767857	A	G	0.411	0.083434	0.0225433	0.000216429	0.127174	0.0225019	1.67248e-08	0.0831101	0.0226632	0.000124041
29703	HexCer(d18:1/22:0)	HexCer	rs1784480	8	107781036	106768808	A	T	0.433	0.0871661	0.0224397	0.000103698	0.131131	0.0223944	5.0427e-09	0.0871128	0.0225591	5.71297e-05
29704	HexCer(d18:1/24:0)	HexCer	rs887782	12	9084678	8932082	G	A	0.841	-0.129694	0.030153	1.72779e-05	-0.178113	0.0300851	3.42463e-09	-0.1465	0.0303238	7.01236e-07
29705	HexCer(d18:1/24:0)	HexCer	rs1805735	12	9086683	8934087	T	A	0.841	-0.13081	0.0301396	1.44946e-05	-0.17877	0.0300726	2.9572e-09	-0.147642	0.0303105	5.74313e-07
29706	HexCer(d18:1/24:0)	HexCer	rs10400516	12	9088853	8936257	C	T	0.841	-0.13117	0.0301334	1.3676e-05	-0.179318	0.030066	2.62676e-09	-0.148067	0.0303043	5.32403e-07
29707	HexCer(d18:1/24:0)	HexCer	rs1805727	12	9097398	8944802	T	G	0.841	-0.129935	0.0301401	1.65362e-05	-0.177958	0.0300735	3.48642e-09	-0.146802	0.0303112	6.60427e-07
29708	HexCer(d18:1/24:0)	HexCer	rs11614202	12	9097523	8944927	G	A	0.84	-0.12959	0.0301198	1.71719e-05	-0.176964	0.0300543	4.15435e-09	-0.14652	0.0302907	6.80703e-07
29709	HexCer(d18:1/24:0)	HexCer	rs1805725	12	9097933	8945337	A	C	0.841	-0.129857	0.0301488	1.68253e-05	-0.177902	0.0300823	3.5623e-09	-0.146657	0.0303199	6.81112e-07
29710	HexCer(d18:1/24:0)	HexCer	rs4639983	12	9104207	8951611	C	T	0.842	-0.125954	0.0302207	3.12479e-05	-0.172695	0.0301584	1.08632e-08	-0.143126	0.0303919	1.2801e-06
29711	HexCer(d18:1/24:0)	HexCer	rs10129061	12	9105835	8953239	C	T	0.842	-0.125421	0.0302475	3.4289e-05	-0.172793	0.0301841	1.09681e-08	-0.142696	0.0304185	1.39911e-06
29712	HexCer(d18:1/24:0)	HexCer	rs10771238	12	9110093	8957497	A	T	0.842	-0.123664	0.0302908	4.51999e-05	-0.170955	0.0302288	1.64135e-08	-0.140678	0.0304618	1.98985e-06
29713	HexCer(d18:1/24:0)	HexCer	rs10743568	12	9110792	8958196	C	T	0.842	-0.123421	0.030319	4.75419e-05	-0.170513	0.0302578	1.84238e-08	-0.140568	0.0304898	2.06589e-06
29714	HexCer(d18:1/24:0)	HexCer	rs4883203	12	9111797	8959201	G	A	0.842	-0.12299	0.0303385	5.10818e-05	-0.169767	0.0302786	2.17048e-08	-0.140136	0.0305092	2.24201e-06
29715	HexCer(d18:1/24:0)	HexCer	rs7961355	12	9114631	8962035	A	G	0.842	-0.121996	0.0303525	5.91497e-05	-0.168041	0.030295	3.0564e-08	-0.139057	0.0305232	2.67888e-06
29716	HexCer(d18:1/24:0)	HexCer	rs143020224	19	11187324	11076648	G	C	0.117	-0.190911	0.0343167	2.78362e-08	-0.101971	0.0343574	0.00300816	-0.00918506	0.0345058	0.395053
29717	HexCer(d18:1/24:0)	HexCer	rs144826254	19	11187358	11076682	G	T	0.117	-0.190817	0.0343124	2.81645e-08	-0.10182	0.0343531	0.00304785	-0.00915394	0.0345017	0.395388
29718	HexCer(d18:1/24:0)	HexCer	rs112736558	19	11187422	11076746	C	T	0.117	-0.190949	0.0343106	2.75068e-08	-0.101979	0.0343513	0.0030008	-0.0092906	0.0344997	0.393857
29719	HexCer(d18:1/24:0)	HexCer	rs111989435	19	11187611	11076935	G	A	0.117	-0.190959	0.0342993	2.71777e-08	-0.101952	0.0343401	0.00299928	-0.00929237	0.0344884	0.393804
29720	HexCer(d18:1/24:0)	HexCer	rs55997232	19	11188117	11077441	T	C	0.117	-0.19124	0.0343116	2.62348e-08	-0.102003	0.0343527	0.00299536	-0.00951095	0.0345006	0.391405
29721	HexCer(d18:1/24:0)	HexCer	rs55791371	19	11188153	11077477	C	A	0.117	-0.191731	0.034418	2.66789e-08	-0.10188	0.0344594	0.00312147	-0.0100002	0.0346064	0.386309
29722	HexCer(d18:1/24:0)	HexCer	rs56125973	19	11188164	11077488	C	T	0.117	-0.191845	0.0344144	2.60937e-08	-0.102039	0.0344558	0.00307224	-0.0100603	0.0346029	0.385634
29723	HexCer(d18:1/24:0)	HexCer	rs56289821	19	11188247	11077571	A	G	0.117	-0.191563	0.0342789	2.41207e-08	-0.102556	0.0343197	0.00281616	-0.00990889	0.0344681	0.386879
29724	HexCer(d18:1/24:0)	HexCer	rs112898275	19	11188850	11078174	C	T	0.117	-0.191615	0.0342551	2.33876e-08	-0.102562	0.0342961	0.00279557	-0.00969489	0.0344443	0.389183
29725	HexCer(d18:1/24:0)	HexCer	rs112374545	19	11188899	11078223	T	C	0.117	-0.191697	0.0342546	2.30593e-08	-0.102647	0.0342956	0.00277278	-0.00975988	0.0344438	0.388458
29726	HexCer(d18:1/24:0)	HexCer	rs148898583	19	11189205	11078529	G	C	0.117	-0.191557	0.0342511	2.35275e-08	-0.102422	0.0342921	0.0028301	-0.00940031	0.0344404	0.392454
29727	HexCer(d18:1/24:0)	HexCer	rs113722226	19	11189272	11078596	C	T	0.117	-0.191637	0.0342384	2.29429e-08	-0.102519	0.0342795	0.00279386	-0.00949291	0.0344276	0.391382
29728	HexCer(d18:1/24:0)	HexCer	rs73015011	19	11189764	11079088	C	T	0.117	-0.190141	0.034206	2.85796e-08	-0.101579	0.0342457	0.00302642	-0.00775798	0.0343954	0.41078
29729	HexCer(d18:1/24:0)	HexCer	rs114821903	19	11189937	11079261	A	T	0.117	-0.190105	0.0341978	2.85391e-08	-0.101524	0.0342375	0.0030354	-0.00767376	0.0343872	0.411711
29730	HexCer(d18:1/24:0)	HexCer	rs138175288	19	11189980	11079304	A	C	0.117	-0.190109	0.0341961	2.84709e-08	-0.10152	0.0342358	0.00303492	-0.00765025	0.0343855	0.411973
29731	HexCer(d18:1/24:0)	HexCer	rs112107114	19	11190074	11079398	A	G	0.117	-0.190095	0.0341932	2.84614e-08	-0.101515	0.0342329	0.0030338	-0.0076807	0.0343825	0.411621
29732	HexCer(d18:1/24:0)	HexCer	rs115594766	19	11190110	11079434	G	A	0.117	-0.190091	0.0341915	2.84362e-08	-0.1015	0.0342312	0.00303673	-0.00767681	0.0343809	0.411661
29733	HexCer(d18:1/24:0)	HexCer	rs112032422	19	11190292	11079616	C	T	0.117	-0.1916	0.0342008	2.22905e-08	-0.102369	0.0342421	0.0028044	-0.00958924	0.0343904	0.390192
29734	HexCer(d18:1/24:0)	HexCer	rs142158911	19	11190534	11079858	A	G	0.115	-0.200754	0.0347015	7.67799e-09	-0.111188	0.0347483	0.00138227	-0.0162861	0.0348948	0.320361
29735	HexCer(d18:1/24:0)	HexCer	rs142130958	19	11190652	11079976	A	G	0.117	-0.189954	0.0341737	2.86216e-08	-0.101296	0.0342135	0.00308062	-0.00759027	0.0343633	0.412597
29736	HexCer(d18:1/24:0)	HexCer	rs73015013	19	11190873	11080197	T	C	0.117	-0.190038	0.0341548	2.77348e-08	-0.101394	0.0341946	0.00303614	-0.00761464	0.0343443	0.412273
29737	HexCer(d18:1/24:0)	HexCer	rs73015016	19	11191300	11080624	A	G	0.118	-0.187497	0.0341202	4.09777e-08	-0.0994442	0.0341578	0.00361189	-0.00567011	0.0343095	0.434372
29738	HexCer(d18:1/24:0)	HexCer	rs10402112	19	11191677	11081001	A	T	0.118	-0.188115	0.0340588	3.49868e-08	-0.100353	0.0340968	0.00326138	-0.00588666	0.0342487	0.43177
29739	HexCer(d18:1/24:0)	HexCer	rs138294113	19	11191729	11081053	T	C	0.117	-0.189827	0.0341206	2.78321e-08	-0.101104	0.0341603	0.00309119	-0.00741058	0.0343104	0.414504
29740	HexCer(d18:1/24:0)	HexCer	rs61194703	19	11192193	11081517	T	A	0.118	-0.188847	0.0340382	3.03852e-08	-0.101259	0.0340769	0.0029753	-0.0065053	0.034228	0.424636
29741	HexCer(d18:1/24:0)	HexCer	rs73015020	19	11192550	11081874	A	G	0.118	-0.188823	0.0340133	2.98127e-08	-0.101185	0.0340521	0.00297552	-0.00641557	0.0342032	0.42561
29742	HexCer(d18:1/24:0)	HexCer	rs77140532	19	11192831	11082155	G	A	0.118	-0.188693	0.0339997	3.00834e-08	-0.101152	0.0340383	0.00297312	-0.00654245	0.0341893	0.424126
29743	HexCer(d18:1/24:0)	HexCer	rs73015021	19	11192915	11082239	G	A	0.118	-0.188864	0.0339905	2.89879e-08	-0.101289	0.0340292	0.00292706	-0.00672715	0.0341801	0.421991
29744	HexCer(d18:1/24:0)	HexCer	rs112552009	19	11193091	11082415	G	T	0.117	-0.191361	0.0340594	2.03112e-08	-0.101942	0.0341008	0.00280586	-0.00902096	0.0342495	0.396131
29745	HexCer(d18:1/24:0)	HexCer	rs10412048	19	11193949	11083273	G	A	0.118	-0.189368	0.0339084	2.4677e-08	-0.102177	0.0339474	0.00262522	-0.00744206	0.0340983	0.413621
29746	HexCer(d18:1/24:0)	HexCer	rs8106503	19	11196886	11086210	C	T	0.115	-0.189133	0.0342526	3.53229e-08	-0.104722	0.0342901	0.00226776	-0.00568504	0.0344439	0.434455
29747	HexCer(d18:1/24:0)	HexCer	rs12151108	19	11197261	11086585	A	G	0.117	-0.190851	0.0340142	2.12137e-08	-0.103035	0.0340553	0.00249261	-0.00764568	0.0342045	0.411567
29748	HexCer(d18:1/24:0)	HexCer	rs73015024	19	11197598	11086922	T	G	0.117	-0.191063	0.0340167	2.05173e-08	-0.103341	0.034058	0.00242149	-0.00786864	0.034207	0.409039
29749	HexCer(d18:1/24:0)	HexCer	rs17248720	19	11198187	11087511	T	C	0.115	-0.189684	0.0342547	3.23078e-08	-0.105465	0.0342926	0.00211115	-0.0059894	0.0344458	0.430984
29750	HexCer(d18:1/24:0)	HexCer	rs17248727	19	11198502	11087826	C	T	0.117	-0.192008	0.0339835	1.69372e-08	-0.104722	0.0340253	0.00209531	-0.00901768	0.0341738	0.395944
29751	HexCer(d18:1/24:0)	HexCer	rs6511720	19	11202306	11091630	T	G	0.117	-0.193357	0.0340057	1.37422e-08	-0.106641	0.0340489	0.00174455	-0.0104713	0.0341957	0.379727
29752	HexCer(d18:1/24:0)	HexCer	rs118147862	19	45319631	44816374	A	G	0.048	-0.308874	0.0543511	1.39754e-08	-0.111008	0.0544995	0.0416696	0.10664	0.0546494	0.0255386
29753	HexCer(d18:1/24:0)	HexCer	rs41290120	19	45382675	44879418	A	G	0.054	-0.31426	0.0495507	2.46837e-10	-0.112232	0.0497526	0.0240961	0.117253	0.049843	0.00934646
29754	HexCer(d18:1/24:0)	HexCer	rs12972156	19	45387459	44884202	G	C	0.142	0.176923	0.0317125	2.54175e-08	0.148511	0.0317301	2.93688e-06	0.0271336	0.0318834	0.1974
29755	HexCer(d18:1/24:0)	HexCer	rs12972970	19	45387596	44884339	A	G	0.142	0.176433	0.0316891	2.71154e-08	0.14796	0.0317068	3.14216e-06	0.0266195	0.03186	0.201736
29756	HexCer(d18:1/24:0)	HexCer	rs34342646	19	45388130	44884873	A	G	0.146	0.173936	0.031384	3.13298e-08	0.146225	0.0314006	3.29204e-06	0.0264864	0.0315535	0.200641
29757	HexCer(d18:1/24:0)	HexCer	rs6857	19	45392254	44888997	T	C	0.163	0.1742	0.0298067	5.39197e-09	0.13679	0.0298302	4.62892e-06	0.0110781	0.0299667	0.355819
29758	HexCer(d18:1/24:0)	HexCer	rs769449	19	45410002	44906745	A	G	0.122	0.211181	0.0337532	4.25224e-10	0.182252	0.0337742	7.10724e-08	0.0299485	0.0339336	0.188761
29759	HexCer(d18:1/24:0)	HexCer	rs429358	19	45411941	44908684	C	T	0.147	0.210649	0.0315421	2.67622e-11	0.172129	0.0315791	5.24002e-08	0.0203484	0.0317045	0.260513
29760	HexCer(d18:1/24:0)	HexCer	rs7412	19	45412079	44908822	T	C	0.09	-0.336997	0.0402053	6.8022e-17	-0.133357	0.0404715	0.000987858	0.136255	0.0404296	0.000378759
29761	HexCer(d18:1/24:0)	HexCer	rs72654473	19	45414399	44911142	A	C	0.115	-0.236247	0.0361994	7.46064e-11	-0.0893473	0.0363606	0.0140062	0.0779328	0.036392	0.0161443
29762	HexCer(d18:1/24:0)	HexCer	rs445925	19	45415640	44912383	A	G	0.116	-0.234487	0.0362588	1.10113e-10	-0.0881746	0.0364166	0.0154707	0.0773283	0.0364501	0.0169679
29763	HexCer(d18:1/24:0)	HexCer	rs10414043	19	45415713	44912456	A	G	0.123	0.219705	0.0341876	1.42523e-10	0.188347	0.034212	3.85966e-08	0.0393317	0.0343652	0.126234
29764	HexCer(d18:1/24:0)	HexCer	rs7256200	19	45415935	44912678	T	G	0.123	0.220859	0.0342151	1.18252e-10	0.189711	0.0342394	3.15874e-08	0.0406616	0.0343924	0.118578
29765	HexCer(d18:1/24:0)	HexCer	rs390082	19	45416831	44913574	G	T	0.116	-0.234757	0.0363824	1.21079e-10	-0.088272	0.0365389	0.0157034	0.0773141	0.0365733	0.0172872
29766	HexCer(d18:1/24:0)	HexCer	rs12721046	19	45421254	44917997	A	G	0.153	0.218054	0.0326722	2.75622e-11	0.181244	0.0326885	3.08683e-08	0.0614931	0.0328282	0.0305543
29767	HexCer(d18:1/24:0)	HexCer	rs12721051	19	45422160	44918903	G	C	0.181	0.210489	0.0306301	7.11944e-12	0.167331	0.0306583	5.03341e-08	0.0442443	0.0307735	0.0752886
29768	HexCer(d18:1/24:0)	HexCer	rs56131196	19	45422846	44919589	A	G	0.182	0.210581	0.0306892	7.64424e-12	0.16695	0.0307177	5.72251e-08	0.0451225	0.030832	0.071701
29769	HexCer(d18:1/24:0)	HexCer	rs4420638	19	45422946	44919689	G	A	0.182	0.210563	0.0306964	7.76018e-12	0.166928	0.0307249	5.78603e-08	0.0455242	0.030839	0.0699814
29770	HexCer(d18:1/24:0)	HexCer	rs141622900	19	45426792	44923535	A	G	0.061	-0.346534	0.0507598	9.72881e-12	-0.146604	0.0509552	0.00402002	0.113558	0.0510414	0.0130714
29771	HexCer(d18:1/24:0)	HexCer	rs111789331	19	45427125	44923868	A	T	0.155	0.219852	0.0329649	2.8467e-11	0.181166	0.0329825	4.13701e-08	0.0606433	0.0331246	0.0336011
29772	HexCer(d18:1/24:0)	HexCer	rs66626994	19	45428234	44924977	A	G	0.155	0.220257	0.0331129	3.20336e-11	0.181763	0.0331304	4.29085e-08	0.0606254	0.033274	0.0342603
29773	HexCer(d18:1/24:0)	HexCer	rs188189319	4	47380047	47378030	G	C	0.008	0.71143	0.123524	9.04379e-09	0.776711	0.123498	3.4789e-10	0.703262	0.124174	7.87785e-09
29774	HexCer(d18:1/24:0)	HexCer	rs190727010	4	47402699	47400682	G	A	0.009	0.709476	0.119956	3.55721e-09	0.741227	0.119973	6.99089e-10	0.701839	0.120621	3.17411e-09
29775	HexCer(d18:1/24:0)	HexCer	rs150435505	4	47409723	47407706	A	G	0.008	0.72255	0.12431	6.61016e-09	0.785651	0.124289	2.83478e-10	0.715646	0.124943	5.41932e-09
29776	HexCer(d18:1/24:0)	HexCer	rs149060704	4	47480106	47478089	C	T	0.008	0.739925	0.127971	7.95528e-09	0.798249	0.127953	4.81784e-10	0.726125	0.128639	8.78419e-09
29777	HexCer(d18:1/24:0)	HexCer	rs11945442	4	47488480	47486463	C	G	0.246	-0.199301	0.0259871	2.12165e-14	-0.245082	0.025886	4.64147e-21	-0.198669	0.026128	1.74184e-14
29778	HexCer(d18:1/24:0)	HexCer	rs144323598	4	47488563	47486546	T	C	0.022	0.368422	0.0770567	1.8006e-06	0.450882	0.0768795	4.82256e-09	0.365929	0.0775055	1.20721e-06
29779	HexCer(d18:1/24:0)	HexCer	rs10938488	4	47492113	47490096	G	T	0.184	0.129897	0.028509	5.35154e-06	0.163365	0.0284579	1.01486e-08	0.124875	0.0286655	6.76193e-06
29780	HexCer(d18:1/24:0)	HexCer	rs10022897	4	47493210	47491193	G	C	0.184	0.129314	0.028546	6.05881e-06	0.162736	0.0284951	1.2062e-08	0.124218	0.0287028	7.69723e-06
29781	HexCer(d18:1/24:0)	HexCer	rs9654081	4	47497480	47495463	A	T	0.854	-0.147996	0.0316829	3.08165e-06	-0.173444	0.031644	4.48516e-08	-0.142077	0.0318554	4.19686e-06
29782	HexCer(d18:1/24:0)	HexCer	rs28594282	4	47498331	47496314	T	C	0.13	-0.310136	0.0334674	2.90424e-20	-0.376937	0.0332828	2.58826e-29	-0.309882	0.0336481	2.45612e-20
29783	HexCer(d18:1/24:0)	HexCer	rs28567418	4	47499714	47497697	A	G	0.138	-0.290882	0.0326429	7.28644e-19	-0.360307	0.0324571	3.07259e-28	-0.290212	0.0328196	6.60091e-19
29784	HexCer(d18:1/24:0)	HexCer	rs77434227	4	47501083	47499066	A	G	0.131	-0.309113	0.0332011	1.96546e-20	-0.379664	0.0330038	3.63668e-30	-0.308839	0.0333809	1.66403e-20
29785	HexCer(d18:1/24:0)	HexCer	rs76406402	4	47501857	47499840	A	G	0.137	-0.289308	0.0325823	9.65482e-19	-0.358953	0.0323964	3.866e-28	-0.288239	0.0327604	9.73273e-19
29786	HexCer(d18:1/24:0)	HexCer	rs62300109	4	47502648	47500631	C	A	0.137	-0.288441	0.0325506	1.13206e-18	-0.358134	0.0323649	4.52998e-28	-0.287347	0.032729	1.14762e-18
29787	HexCer(d18:1/24:0)	HexCer	rs62300110	4	47502780	47500763	C	T	0.137	-0.288333	0.0325405	1.13783e-18	-0.35809	0.0323547	4.42651e-28	-0.287241	0.0327188	1.15249e-18
29788	HexCer(d18:1/24:0)	HexCer	rs10033475	4	47502957	47500940	C	T	0.137	-0.287943	0.0325321	1.23962e-18	-0.357647	0.0323466	4.98507e-28	-0.286779	0.0327104	1.27826e-18
29789	HexCer(d18:1/24:0)	HexCer	rs10033473	4	47503143	47501126	G	A	0.137	-0.287571	0.0325174	1.32402e-18	-0.35731	0.032332	5.2886e-28	-0.28641	0.0326958	1.36324e-18
29790	HexCer(d18:1/24:0)	HexCer	rs10033682	4	47503427	47501410	G	A	0.137	-0.287168	0.0325023	1.42441e-18	-0.356949	0.0323169	5.64905e-28	-0.286028	0.0326813	1.45933e-18
29791	HexCer(d18:1/24:0)	HexCer	rs6813123	4	47503661	47501644	C	T	0.336	-0.122953	0.0233731	1.55575e-07	-0.128475	0.0233643	4.13043e-08	-0.124221	0.0235074	6.60756e-08
29792	HexCer(d18:1/24:0)	HexCer	rs6447562	4	47503926	47501909	T	C	0.336	-0.122741	0.0233607	1.60997e-07	-0.128281	0.023352	4.25831e-08	-0.124025	0.0234951	6.81059e-08
29793	HexCer(d18:1/24:0)	HexCer	rs116361517	4	47506801	47504784	T	C	0.171	-0.170331	0.0293231	6.67151e-09	-0.209738	0.0292426	8.50979e-13	-0.170862	0.0294871	3.66109e-09
29794	HexCer(d18:1/24:0)	HexCer	rs10011886	4	47507261	47505244	C	G	0.171	-0.168	0.0292693	1.00178e-08	-0.20767	0.0291888	1.2884e-12	-0.168486	0.0294334	5.53008e-09
29795	HexCer(d18:1/24:0)	HexCer	rs4379037	4	47507756	47505739	A	G	0.142	-0.269777	0.031605	1.85467e-17	-0.327392	0.0314605	4.46549e-25	-0.269931	0.0317801	1.34357e-17
29796	HexCer(d18:1/24:0)	HexCer	rs56122441	4	47511018	47509001	G	A	0.142	-0.268211	0.0315566	2.52867e-17	-0.326059	0.031412	5.84471e-25	-0.268239	0.0317314	1.88849e-17
29797	HexCer(d18:1/24:0)	HexCer	rs10000432	4	47511781	47509764	C	T	0.639	0.156449	0.0228709	8.84328e-12	0.199656	0.0227833	2.64263e-18	0.157159	0.022999	4.70487e-12
29798	HexCer(d18:1/24:0)	HexCer	rs4337705	4	47512876	47510859	G	A	0.646	0.165546	0.0229528	6.33804e-13	0.211762	0.0228537	2.94285e-20	0.167019	0.0230815	2.70306e-13
29799	HexCer(d18:1/24:0)	HexCer	rs34105990	4	47513182	47511165	T	C	0.354	-0.165235	0.0229446	6.86159e-13	-0.211098	0.0228468	3.74147e-20	-0.167	0.0230735	2.67049e-13
29800	HexCer(d18:1/24:0)	HexCer	rs77172716	4	47513324	47511307	G	A	0.142	-0.267994	0.0315269	2.50533e-17	-0.325898	0.0313821	5.57136e-25	-0.268022	0.0317015	1.87113e-17
29801	HexCer(d18:1/24:0)	HexCer	rs79302061	4	47514114	47512097	G	A	0.143	-0.268041	0.0315153	2.40871e-17	-0.326134	0.0313703	4.95346e-25	-0.267954	0.03169	1.85604e-17
29802	HexCer(d18:1/24:0)	HexCer	rs559638637	4	47515050	47513033	A	C	0.029	0.477373	0.0693401	6.54935e-12	0.557178	0.0691902	1.00981e-15	0.476694	0.0697188	4.5743e-12
29803	HexCer(d18:1/24:0)	HexCer	rs112382220	4	47517931	47515914	G	A	0.143	-0.266312	0.031494	3.66354e-17	-0.323226	0.0313527	1.21366e-24	-0.266646	0.0316687	2.5051e-17
29804	HexCer(d18:1/24:0)	HexCer	rs34381899	4	47518340	47516323	A	G	0.302	0.127891	0.0241606	1.24781e-07	0.141808	0.0241418	4.5191e-09	0.130522	0.0242943	4.07802e-08
29805	HexCer(d18:1/24:0)	HexCer	rs7681149	4	47519022	47517005	G	A	0.526	-0.177249	0.0219707	9.48863e-16	-0.198904	0.0219274	1.82761e-19	-0.177886	0.0220956	5.22488e-16
29806	HexCer(d18:1/24:0)	HexCer	rs7655766	4	47519024	47517007	A	G	0.302	0.128373	0.0241604	1.11905e-07	0.142427	0.0241413	3.8713e-09	0.131066	0.0242941	3.60298e-08
29807	HexCer(d18:1/24:0)	HexCer	rs116620955	4	47519358	47517341	A	G	0.02	-0.419556	0.0836009	5.84869e-07	-0.481058	0.0834918	9.88387e-09	-0.424878	0.0839822	2.1897e-07
29808	HexCer(d18:1/24:0)	HexCer	rs73237076	4	47519667	47517650	G	T	0.309	0.134496	0.0239792	2.13961e-08	0.150589	0.023954	3.51803e-10	0.137984	0.0241119	5.58424e-09
29809	HexCer(d18:1/24:0)	HexCer	rs527490096	4	47520260	47518243	G	A	0.001	1.67625	0.307528	5.23873e-08	1.75831	0.306751	1.05748e-08	1.64435	0.309882	5.86078e-08
29810	HexCer(d18:1/24:0)	HexCer	rs11728295	4	47520484	47518467	G	A	0.309	0.134595	0.0239735	2.07372e-08	0.150592	0.0239484	3.48249e-10	0.138059	0.0241063	5.44086e-09
29811	HexCer(d18:1/24:0)	HexCer	rs11724087	4	47520502	47518485	T	C	0.48	0.184054	0.0219313	6.63395e-17	0.20786	0.0218799	3.58438e-21	0.185364	0.0220563	2.85933e-17
29812	HexCer(d18:1/24:0)	HexCer	rs11938612	4	47521195	47519178	C	A	0.519	-0.182883	0.021922	9.99975e-17	-0.206029	0.0218731	7.56879e-21	-0.18424	0.022047	4.25171e-17
29813	HexCer(d18:1/24:0)	HexCer	rs73237077	4	47522564	47520547	G	C	0.31	0.132548	0.0239385	3.22355e-08	0.147575	0.023916	7.3295e-10	0.136038	0.0240713	8.44626e-09
29814	HexCer(d18:1/24:0)	HexCer	rs78405179	4	47523465	47521448	T	G	0.143	-0.265707	0.0314152	3.59759e-17	-0.323156	0.0312728	9.46219e-25	-0.266401	0.0315906	2.24485e-17
29815	HexCer(d18:1/24:0)	HexCer	rs12503999	4	47523739	47521722	G	C	0.31	0.133326	0.0239597	2.75576e-08	0.148646	0.0239366	5.72151e-10	0.136748	0.0240923	7.32886e-09
29816	HexCer(d18:1/24:0)	HexCer	rs73237079	4	47524182	47522165	C	T	0.309	0.135169	0.0239821	1.82829e-08	0.151265	0.0239569	2.95321e-10	0.13857	0.0241146	4.86268e-09
29817	HexCer(d18:1/24:0)	HexCer	rs146852011	4	47524698	47522681	T	C	0.142	-0.262243	0.0315492	1.22008e-16	-0.318885	0.0314119	5.94485e-24	-0.262541	0.0317245	8.33452e-17
29818	HexCer(d18:1/24:0)	HexCer	rs12509973	4	47524961	47522944	A	T	0.31	0.133352	0.0239695	2.77516e-08	0.148569	0.0239465	5.93512e-10	0.136717	0.0241021	7.48189e-09
29819	HexCer(d18:1/24:0)	HexCer	rs7683838	4	47525054	47523037	C	T	0.142	-0.26024	0.0315267	1.96484e-16	-0.317413	0.0313889	8.81722e-24	-0.261147	0.0317014	1.13975e-16
29820	HexCer(d18:1/24:0)	HexCer	rs75041610	4	47528563	47526546	A	G	0.141	-0.262861	0.0316145	1.19547e-16	-0.318859	0.0314788	7.4266e-24	-0.263414	0.0317898	7.64299e-17
29821	HexCer(d18:1/24:0)	HexCer	rs12374260	4	47536566	47534549	C	T	0.524	-0.186754	0.0219085	2.1909e-17	-0.206924	0.0218705	5.12403e-21	-0.188053	0.0220333	9.46662e-18
29822	HexCer(d18:1/24:0)	HexCer	rs28493195	4	47536695	47534678	T	C	0.305	0.145821	0.0240932	1.53092e-09	0.158744	0.0240746	4.74173e-11	0.14935	0.024226	3.83624e-10
29823	HexCer(d18:1/24:0)	HexCer	rs4621400	4	47537267	47535250	G	A	0.694	-0.143952	0.0240633	2.35192e-09	-0.156097	0.0240466	9.33539e-11	-0.14748	0.024196	5.92255e-10
29824	HexCer(d18:1/24:0)	HexCer	rs35012290	4	47538044	47536027	A	G	0.082	0.385156	0.0411284	1.15869e-20	0.42216	0.0410333	1.50388e-24	0.391481	0.0413445	2.22383e-21
29825	HexCer(d18:1/24:0)	HexCer	rs13133339	4	47540098	47538081	C	G	0.695	-0.142979	0.0240775	3.071e-09	-0.155239	0.0240606	1.20913e-10	-0.146605	0.0242105	7.57382e-10
29826	HexCer(d18:1/24:0)	HexCer	rs4695244	4	47540474	47538457	G	C	0.305	0.14506	0.0240817	1.82477e-09	0.157421	0.0240653	6.70977e-11	0.148544	0.0242145	4.63859e-10
29827	HexCer(d18:1/24:0)	HexCer	rs4296657	4	47541849	47539832	G	A	0.304	0.146192	0.0240972	1.40136e-09	0.159096	0.0240783	4.33148e-11	0.149639	0.02423	3.58282e-10
29828	HexCer(d18:1/24:0)	HexCer	rs12642348	4	47542160	47540143	G	A	0.695	-0.143052	0.0240654	2.96109e-09	-0.155349	0.0240483	1.14882e-10	-0.146699	0.0241983	7.25648e-10
29829	HexCer(d18:1/24:0)	HexCer	rs12651326	4	47542271	47540254	T	C	0.695	-0.143833	0.0240696	2.4457e-09	-0.156331	0.024053	8.85184e-11	-0.147522	0.0242025	5.91796e-10
29830	HexCer(d18:1/24:0)	HexCer	rs4283632	4	47542429	47540412	A	T	0.305	0.144358	0.0240669	2.13373e-09	0.15655	0.02405	8.3004e-11	0.147791	0.0241998	5.5008e-10
29831	HexCer(d18:1/24:0)	HexCer	rs4695247	4	47543657	47541640	G	A	0.305	0.14268	0.024072	3.28317e-09	0.155828	0.0240545	1.01897e-10	0.146322	0.0242051	8.071e-10
29832	HexCer(d18:1/24:0)	HexCer	rs10938490	4	47544947	47542930	T	C	0.236	-0.144781	0.0263206	4.02208e-08	-0.178882	0.026276	1.13415e-11	-0.148847	0.0264661	9.89156e-09
29833	HexCer(d18:1/24:0)	HexCer	rs192880487	4	47544983	47542966	T	A	0.004	1.36022	0.246875	3.80316e-08	1.41703	0.246326	9.3255e-09	-	-	-
29834	HexCer(d18:1/24:0)	HexCer	rs139416169	4	47545033	47543016	A	C	0.001	1.66834	0.30709	5.79135e-08	1.75057	0.306314	1.16865e-08	1.6303	0.309286	7.09563e-08
29835	HexCer(d18:1/24:0)	HexCer	rs4391005	4	47545128	47543111	G	A	0.357	0.289775	0.0230844	1.47762e-35	0.34641	0.0229013	1.84262e-50	0.290601	0.0232174	1.17257e-35
29836	HexCer(d18:1/24:0)	HexCer	rs35818294	4	47545141	47543124	A	C	0.184	0.437283	0.0280113	2.60659e-53	0.521366	0.0276916	5.7007e-76	0.440214	0.0281788	6.48332e-54
29837	HexCer(d18:1/24:0)	HexCer	rs4362797	4	47545281	47543264	A	G	0.594	0.137848	0.0225324	1.01837e-09	0.172383	0.0224742	2.05643e-14	0.137867	0.0226574	6.31562e-10
29838	HexCer(d18:1/24:0)	HexCer	rs4599383	4	47545375	47543358	A	G	0.594	0.137848	0.0224836	9.37482e-10	0.17289	0.0224249	1.51705e-14	0.137834	0.0226086	5.8754e-10
29839	HexCer(d18:1/24:0)	HexCer	rs11728642	4	47545551	47543534	G	A	0.195	-0.175395	0.0276014	2.37202e-10	-0.208541	0.027548	4.69747e-14	-0.174848	0.0277565	1.63778e-10
29840	HexCer(d18:1/24:0)	HexCer	rs10938491	4	47545616	47543599	C	T	0.195	-0.17622	0.0275927	1.93153e-10	-0.209756	0.0275381	3.29131e-14	-0.175624	0.0277479	1.35181e-10
29841	HexCer(d18:1/24:0)	HexCer	rs10938492	4	47545715	47543698	G	A	0.195	-0.176402	0.0275873	1.83534e-10	-0.209935	0.0275325	3.09339e-14	-0.175942	0.0277425	1.24597e-10
29842	HexCer(d18:1/24:0)	HexCer	rs10938493	4	47545781	47543764	A	G	0.195	-0.176522	0.0275826	1.77143e-10	-0.210048	0.0275278	2.9669e-14	-0.176062	0.0277378	1.20343e-10
29843	HexCer(d18:1/24:0)	HexCer	rs3922408	4	47546836	47544819	G	A	0.195	-0.177067	0.0275537	1.48917e-10	-0.210537	0.0274984	2.42754e-14	-0.176619	0.027709	1.01306e-10
29844	HexCer(d18:1/24:0)	HexCer	rs12502166	4	47546900	47544883	T	C	0.195	-0.177116	0.0275505	1.46498e-10	-0.210581	0.0274952	2.38102e-14	-0.17667	0.0277058	9.96185e-11
29845	HexCer(d18:1/24:0)	HexCer	rs12507737	4	47547051	47545034	C	T	0.195	-0.177295	0.0275361	1.37286e-10	-0.210729	0.0274806	2.21296e-14	-0.17685	0.0276915	9.35074e-11
29846	HexCer(d18:1/24:0)	HexCer	rs12502321	4	47548237	47546220	G	A	0.195	-0.177629	0.0274946	1.18898e-10	-0.210975	0.0274388	1.88364e-14	-0.177181	0.0276502	8.13245e-11
29847	HexCer(d18:1/24:0)	HexCer	rs12502323	4	47548254	47546237	G	A	0.195	-0.17766	0.0274902	1.17218e-10	-0.210993	0.0274343	1.85585e-14	-0.177212	0.0276458	8.02051e-11
29848	HexCer(d18:1/24:0)	HexCer	rs12498466	4	47548431	47546414	T	C	0.195	-0.17766	0.0274902	1.17218e-10	-0.210993	0.0274343	1.85585e-14	-0.177212	0.0276458	8.02051e-11
29849	HexCer(d18:1/24:0)	HexCer	rs3924898	4	47549120	47547103	T	G	0.195	-0.177664	0.0274904	1.17138e-10	-0.210998	0.0274345	1.85391e-14	-0.177218	0.027646	8.01174e-11
29850	HexCer(d18:1/24:0)	HexCer	rs3924899	4	47549528	47547511	G	A	0.196	-0.17581	0.0274443	1.69211e-10	-0.209414	0.0273882	2.61279e-14	-0.175547	0.0275995	1.10562e-10
29851	HexCer(d18:1/24:0)	HexCer	rs73237094	4	47549694	47547677	A	G	0.194	-0.191345	0.0277973	6.55142e-12	-0.218183	0.0277338	4.4374e-15	-0.195229	0.0279507	1.63604e-12
29852	HexCer(d18:1/24:0)	HexCer	rs3924900	4	47549705	47547688	G	A	0.195	-0.177661	0.0274902	1.17186e-10	-0.210996	0.0274343	1.85475e-14	-0.177242	0.0276454	7.9588e-11
29853	HexCer(d18:1/24:0)	HexCer	rs7687166	4	47549798	47547781	G	A	0.195	-0.177661	0.0274902	1.17168e-10	-0.210995	0.0274343	1.85487e-14	-0.177244	0.0276454	7.95495e-11
29854	HexCer(d18:1/24:0)	HexCer	rs12507138	4	47550000	47547983	A	G	0.195	-0.177661	0.0274902	1.17168e-10	-0.210995	0.0274343	1.85487e-14	-0.177243	0.0276454	7.95784e-11
29855	HexCer(d18:1/24:0)	HexCer	rs12500474	4	47550051	47548034	G	C	0.195	-0.177661	0.0274902	1.17168e-10	-0.210995	0.0274343	1.85487e-14	-0.177243	0.0276454	7.95784e-11
29856	HexCer(d18:1/24:0)	HexCer	rs12507939	4	47550133	47548116	A	G	0.195	-0.177661	0.0274902	1.17168e-10	-0.210995	0.0274343	1.85487e-14	-0.177219	0.0276454	8.00107e-11
29857	HexCer(d18:1/24:0)	HexCer	rs73237095	4	47550446	47548429	T	C	0.194	-0.191175	0.0277901	6.75336e-12	-0.218093	0.0277264	4.47708e-15	-0.19505	0.0279436	1.69015e-12
29858	HexCer(d18:1/24:0)	HexCer	rs28414421	4	47550568	47548551	C	T	0.195	-0.177709	0.0274925	1.16252e-10	-0.211013	0.0274366	1.85496e-14	-0.177289	0.0276476	7.89674e-11
29859	HexCer(d18:1/24:0)	HexCer	rs11729212	4	47550700	47548683	G	T	0.195	-0.177717	0.0274929	1.16105e-10	-0.211014	0.027437	1.85564e-14	-0.177274	0.027648	7.93115e-11
29860	HexCer(d18:1/24:0)	HexCer	rs11729247	4	47550774	47548757	C	T	0.195	-0.177723	0.0274932	1.15984e-10	-0.211016	0.0274373	1.85605e-14	-0.17728	0.0276483	7.9229e-11
29861	HexCer(d18:1/24:0)	HexCer	rs11728366	4	47550820	47548803	G	A	0.195	-0.17774	0.0274941	1.15679e-10	-0.211022	0.0274383	1.85669e-14	-0.177297	0.0276492	7.90281e-11
29862	HexCer(d18:1/24:0)	HexCer	rs11729252	4	47550826	47548809	C	T	0.195	-0.177751	0.0274944	1.1544e-10	-0.211029	0.0274386	1.85451e-14	-0.177301	0.0276495	7.89786e-11
29863	HexCer(d18:1/24:0)	HexCer	rs34872589	4	47550871	47548854	G	A	0.195	-0.177794	0.0275169	1.18318e-10	-0.211467	0.0274604	1.71957e-14	-0.177302	0.027672	8.16842e-11
29864	HexCer(d18:1/24:0)	HexCer	rs13123471	4	47551161	47549144	A	G	0.195	-0.177752	0.0274967	1.15827e-10	-0.211035	0.0274409	1.86058e-14	-0.177331	0.027652	7.87077e-11
29865	HexCer(d18:1/24:0)	HexCer	rs13151340	4	47551186	47549169	G	A	0.195	-0.177781	0.0274959	1.1488e-10	-0.211034	0.0274402	1.85816e-14	-0.17736	0.0276511	7.80695e-11
29866	HexCer(d18:1/24:0)	HexCer	rs13125264	4	47551238	47549221	T	C	0.195	-0.177793	0.0274966	1.1465e-10	-0.211038	0.0274408	1.85837e-14	-0.177373	0.0276517	7.79118e-11
29867	HexCer(d18:1/24:0)	HexCer	rs13123704	4	47551263	47549246	A	G	0.195	-0.177797	0.0274969	1.14611e-10	-0.21104	0.0274412	1.85899e-14	-0.177377	0.0276521	7.78849e-11
29868	HexCer(d18:1/24:0)	HexCer	rs13105858	4	47551425	47549408	C	T	0.195	-0.177818	0.0274975	1.14134e-10	-0.211049	0.0274417	1.85674e-14	-0.177399	0.0276526	7.75341e-11
29869	HexCer(d18:1/24:0)	HexCer	rs79816038	4	47551801	47549784	A	G	0.034	-0.395406	0.0633443	5.00017e-10	-0.455916	0.0631952	6.95757e-13	-0.402139	0.0636312	1.43631e-10
29870	HexCer(d18:1/24:0)	HexCer	rs13106975	4	47551863	47549846	G	T	0.23	0.362911	0.0259077	1.97418e-43	0.438053	0.0256524	3.63457e-63	0.363749	0.0260584	1.10545e-43
29871	HexCer(d18:1/24:0)	HexCer	rs6810449	4	47551922	47549905	G	A	0.195	-0.177859	0.0275015	1.13706e-10	-0.211042	0.0274458	1.87637e-14	-0.177441	0.0276566	7.72439e-11
29872	HexCer(d18:1/24:0)	HexCer	rs6832417	4	47551927	47549910	A	G	0.195	-0.177866	0.027502	1.13611e-10	-0.211044	0.0274464	1.87793e-14	-0.177447	0.0276571	7.71897e-11
29873	HexCer(d18:1/24:0)	HexCer	rs28535313	4	47552629	47550612	A	G	0.195	-0.177958	0.0275055	1.11728e-10	-0.211061	0.02745	1.8835e-14	-0.177559	0.0276606	7.55739e-11
29874	HexCer(d18:1/24:0)	HexCer	rs142649257	4	47552736	47550719	G	A	0.026	0.353382	0.0706046	5.8123e-07	0.420285	0.0704513	2.62715e-09	0.349867	0.0709933	4.29959e-07
29875	HexCer(d18:1/24:0)	HexCer	rs34442412	4	47552762	47550745	G	A	0.195	-0.17799	0.0275068	1.1112e-10	-0.211059	0.0274514	1.89059e-14	-0.177595	0.0276619	7.50998e-11
29876	HexCer(d18:1/24:0)	HexCer	rs112932977	4	47552964	47550947	G	A	0.194	-0.190387	0.0277686	7.92303e-12	-0.217741	0.0277037	4.70555e-15	-0.19422	0.027922	2.00547e-12
29877	HexCer(d18:1/24:0)	HexCer	rs10006939	4	47553060	47551043	G	C	0.195	-0.178025	0.0275081	1.10404e-10	-0.211064	0.0274528	1.89296e-14	-0.177629	0.0276632	7.46323e-11
29878	HexCer(d18:1/24:0)	HexCer	rs6829677	4	47554332	47552315	G	A	0.195	-0.17812	0.0275112	1.08411e-10	-0.211066	0.0274559	1.90529e-14	-0.177683	0.0276662	7.40342e-11
29879	HexCer(d18:1/24:0)	HexCer	rs73237098	4	47554355	47552338	G	T	0.197	-0.192389	0.0276708	4.03974e-12	-0.221185	0.0276042	1.39313e-15	-0.196009	0.0278236	1.07083e-12
29880	HexCer(d18:1/24:0)	HexCer	rs9790720	4	47554488	47552471	A	T	0.23	0.362358	0.025893	2.32843e-43	0.43767	0.0256374	3.90194e-63	0.363146	0.0260439	1.35912e-43
29881	HexCer(d18:1/24:0)	HexCer	rs7695942	4	47554803	47552786	T	C	0.193	-0.176176	0.0276293	2.05026e-10	-0.207967	0.0275798	5.82316e-14	-0.175973	0.0277849	1.31654e-10
29882	HexCer(d18:1/24:0)	HexCer	rs6842577	4	47555693	47553676	A	T	0.195	-0.178221	0.0275141	1.0631e-10	-0.21105	0.0274591	1.92698e-14	-0.17777	0.0276691	7.28476e-11
29883	HexCer(d18:1/24:0)	HexCer	rs6811048	4	47555699	47553682	C	G	0.195	-0.178224	0.0275142	1.06245e-10	-0.211047	0.0274592	1.92886e-14	-0.177773	0.0276692	7.28038e-11
29884	HexCer(d18:1/24:0)	HexCer	rs6843438	4	47556304	47554287	G	A	0.195	-0.178232	0.0275145	1.06078e-10	-0.211043	0.0274595	1.93235e-14	-0.17776	0.0276691	7.30167e-11
29885	HexCer(d18:1/24:0)	HexCer	rs6823365	4	47557129	47555112	A	G	0.193	-0.176383	0.0276258	1.94137e-10	-0.208073	0.0275764	5.61386e-14	-0.176169	0.0277813	1.25157e-10
29886	HexCer(d18:1/24:0)	HexCer	rs75804857	4	47557255	47555238	C	G	0.197	-0.191771	0.0276727	4.7418e-12	-0.220935	0.0276059	1.50389e-15	-0.195359	0.0278256	1.26818e-12
29887	HexCer(d18:1/24:0)	HexCer	rs11723676	4	47557369	47555352	A	G	0.193	-0.176399	0.0276257	1.93378e-10	-0.208052	0.0275764	5.64571e-14	-0.176188	0.0277813	1.24601e-10
29888	HexCer(d18:1/24:0)	HexCer	rs73237099	4	47557434	47555417	A	G	0.194	-0.189273	0.0277543	1.02053e-11	-0.217264	0.0276885	5.20848e-15	-0.193127	0.0279078	2.57365e-12
29889	HexCer(d18:1/24:0)	HexCer	rs9790830	4	47557454	47555437	A	T	0.23	0.363036	0.0258582	1.2632e-43	0.438498	0.0256017	1.56732e-63	0.363854	0.0260093	7.34291e-44
29890	HexCer(d18:1/24:0)	HexCer	rs4694857	4	47558132	47556115	G	A	0.4	0.252709	0.0225567	9.65287e-29	0.313372	0.022381	1.27911e-43	0.252315	0.0226849	1.14011e-28
29891	HexCer(d18:1/24:0)	HexCer	rs7686393	4	47558154	47556137	T	C	0.39	-0.249535	0.0225713	4.89434e-28	-0.290892	0.0224511	1.06672e-37	-0.251806	0.022697	1.55201e-28
29892	HexCer(d18:1/24:0)	HexCer	rs6827604	4	47559262	47557245	C	A	0.4	0.252624	0.0225546	9.94175e-29	0.313274	0.022379	1.3329e-43	0.252333	0.0226828	1.11762e-28
29893	HexCer(d18:1/24:0)	HexCer	rs34208443	4	47560002	47557985	A	C	0.195	-0.189513	0.0277431	9.43473e-12	-0.21911	0.0276753	2.9855e-15	-0.193104	0.0278962	2.53672e-12
29894	HexCer(d18:1/24:0)	HexCer	rs34169638	4	47560015	47557998	G	A	0.065	0.429006	0.0446816	1.40149e-21	0.538209	0.0444079	2.86672e-33	0.427019	0.0449419	1.63368e-21
29895	HexCer(d18:1/24:0)	HexCer	rs11729411	4	47560163	47558146	A	C	0.213	0.354055	0.0266448	2.29633e-39	0.428116	0.0264054	2.57664e-57	0.355573	0.0267991	9.70728e-40
29896	HexCer(d18:1/24:0)	HexCer	rs4298115	4	47560386	47558369	T	C	0.407	-0.226103	0.0224403	1.28052e-23	-0.262788	0.022339	1.79499e-31	-0.228613	0.022565	3.61577e-24
29897	HexCer(d18:1/24:0)	HexCer	rs11947712	4	47560698	47558681	A	G	0.194	-0.188295	0.0277387	1.26676e-11	-0.216826	0.0276722	5.68883e-15	-0.192415	0.027892	2.992e-12
29898	HexCer(d18:1/24:0)	HexCer	rs13106043	4	47561141	47559124	A	G	0.407	-0.226387	0.0224381	1.11779e-23	-0.263002	0.0223369	1.58858e-31	-0.228856	0.0225637	3.22629e-24
29899	HexCer(d18:1/24:0)	HexCer	rs11730590	4	47561179	47559162	T	C	0.407	-0.227111	0.0224345	7.98729e-24	-0.263859	0.0223331	9.99172e-32	-0.229661	0.0225593	2.21276e-24
29900	HexCer(d18:1/24:0)	HexCer	rs73237100	4	47562538	47560521	C	A	0.194	-0.188145	0.0277357	1.30825e-11	-0.216817	0.027669	5.66327e-15	-0.191833	0.0278891	3.44229e-12
29901	HexCer(d18:1/24:0)	HexCer	rs73237101	4	47562820	47560803	C	T	0.194	-0.188138	0.0277383	1.31593e-11	-0.216853	0.0276715	5.63615e-15	-0.191769	0.0278917	3.51325e-12
29902	HexCer(d18:1/24:0)	HexCer	rs13122990	4	47563445	47561428	T	C	0.213	-0.143021	0.0267253	9.28593e-08	-0.167197	0.0266849	4.15591e-10	-0.143082	0.0268766	5.33285e-08
29903	HexCer(d18:1/24:0)	HexCer	rs10938494	4	47563448	47561431	A	G	0.214	0.355875	0.0265751	6.11695e-40	0.428983	0.0263386	8.24347e-58	0.357227	0.0267294	2.80341e-40
29904	HexCer(d18:1/24:0)	HexCer	rs73237102	4	47563483	47561466	G	A	0.194	-0.188654	0.0277369	1.15543e-11	-0.217243	0.0276702	5.0313e-15	-0.19231	0.0278903	3.06336e-12
29905	HexCer(d18:1/24:0)	HexCer	rs6837171	4	47564368	47562351	T	C	0.597	0.126394	0.0225041	2.04709e-08	0.16404	0.0224423	3.11162e-13	0.126408	0.0226281	1.22821e-08
29906	HexCer(d18:1/24:0)	HexCer	rs73238603	4	47564441	47562424	A	C	0.194	-0.187963	0.027731	1.35774e-11	-0.216778	0.0276642	5.66512e-15	-0.191625	0.0278845	3.59719e-12
29907	HexCer(d18:1/24:0)	HexCer	rs146612847	4	47564709	47562692	G	A	0.017	0.535343	0.0866638	7.27135e-10	0.655138	0.0865353	4.44929e-14	0.534058	0.0871514	4.83257e-10
29908	HexCer(d18:1/24:0)	HexCer	rs73238604	4	47566360	47564343	A	T	0.194	-0.189382	0.0277787	1.03525e-11	-0.216669	0.0277151	6.54077e-15	-0.193098	0.027933	2.70849e-12
29909	HexCer(d18:1/24:0)	HexCer	rs28488258	4	47566370	47564353	A	C	0.194	-0.189578	0.0277626	9.59746e-12	-0.217008	0.0276988	5.73052e-15	-0.193229	0.0279167	2.54756e-12
29910	HexCer(d18:1/24:0)	HexCer	rs143905860	4	47566647	47564630	T	A	0.019	0.497977	0.0836091	2.80735e-09	0.65391	0.0833399	5.31431e-15	0.497251	0.084099	1.80765e-09
29911	HexCer(d18:1/24:0)	HexCer	rs114229642	4	47566860	47564843	C	T	0.017	0.539062	0.0871388	6.87774e-10	0.666616	0.0869868	2.19586e-14	0.537119	0.0876287	4.78602e-10
29912	HexCer(d18:1/24:0)	HexCer	rs34707051	4	47566984	47564967	G	A	0.214	-0.138995	0.026717	2.08638e-07	-0.163993	0.0266772	8.76716e-10	-0.138373	0.0268681	1.35744e-07
29913	HexCer(d18:1/24:0)	HexCer	rs10003620	4	47567121	47565104	G	T	0.213	-0.137843	0.0267492	2.71194e-07	-0.162795	0.026709	1.21151e-09	-0.137468	0.0269005	1.67532e-07
29914	HexCer(d18:1/24:0)	HexCer	rs10034504	4	47567256	47565239	T	C	0.197	-0.137885	0.027516	5.7096e-07	-0.164939	0.0274765	2.14639e-09	-0.136167	0.0276717	4.46359e-07
29915	HexCer(d18:1/24:0)	HexCer	rs6827231	4	47568628	47566611	A	G	0.386	-0.125652	0.0225384	2.86616e-08	-0.142334	0.0225174	3.1155e-10	-0.125505	0.0226672	1.6277e-08
29916	HexCer(d18:1/24:0)	HexCer	rs9993184	4	47569106	47567089	A	T	0.386	-0.12562	0.0225373	2.88448e-08	-0.142274	0.0225163	3.16249e-10	-0.125484	0.022666	1.6335e-08
29917	HexCer(d18:1/24:0)	HexCer	rs6817957	4	47569911	47567894	C	T	0.386	-0.125545	0.0225336	2.92312e-08	-0.142181	0.0225126	3.22421e-10	-0.125371	0.0226624	1.67183e-08
29918	HexCer(d18:1/24:0)	HexCer	rs6817967	4	47570119	47568102	G	A	0.387	-0.125563	0.0225343	2.9124e-08	-0.142196	0.0225133	3.21519e-10	-0.125641	0.0226632	1.56418e-08
29919	HexCer(d18:1/24:0)	HexCer	rs13110314	4	47570454	47568437	G	A	0.223	-0.133361	0.0263401	4.36485e-07	-0.159727	0.0263028	1.40738e-09	-0.131995	0.026488	3.24479e-07
29920	HexCer(d18:1/24:0)	HexCer	rs17462252	4	47570876	47568859	A	G	0.067	-0.222859	0.0444286	5.48156e-07	-0.271352	0.0443906	1.05286e-09	-0.224141	0.0446604	2.70038e-07
29921	HexCer(d18:1/24:0)	HexCer	rs4694858	4	47571914	47569897	T	C	0.39	-0.12215	0.0225594	7.06915e-08	-0.140029	0.0225383	6.22745e-10	-0.121967	0.0226875	4.00262e-08
29922	HexCer(d18:1/24:0)	HexCer	rs73238607	4	47572791	47570774	T	G	0.192	-0.188094	0.0279357	1.84542e-11	-0.210777	0.0278822	4.79449e-14	-0.191542	0.0280905	5.20219e-12
29923	HexCer(d18:1/24:0)	HexCer	rs139017534	4	47572974	47570957	G	C	0.021	0.388178	0.0778919	6.46756e-07	0.453373	0.0777322	5.80123e-09	0.38375	0.0783537	5.01946e-07
29924	HexCer(d18:1/24:0)	HexCer	rs10004038	4	47573660	47571643	G	A	0.192	-0.187261	0.027916	2.18906e-11	-0.209976	0.0278628	5.72903e-14	-0.19078	0.0280709	6.06717e-12
29925	HexCer(d18:1/24:0)	HexCer	rs73238608	4	47574596	47572579	G	A	0.192	-0.187428	0.0279214	2.12024e-11	-0.210172	0.0278681	5.49071e-14	-0.190914	0.0280764	5.92503e-12
29926	HexCer(d18:1/24:0)	HexCer	rs7699613	4	47575461	47573444	C	T	0.39	-0.121961	0.0225514	7.31398e-08	-0.139668	0.0225306	6.7879e-10	-0.121742	0.0226796	4.18351e-08
29927	HexCer(d18:1/24:0)	HexCer	rs6447568	4	47575672	47573655	G	C	0.39	-0.121878	0.0225555	7.50427e-08	-0.139646	0.0225346	6.87555e-10	-0.121662	0.0226836	4.28819e-08
29928	HexCer(d18:1/24:0)	HexCer	rs28509198	4	47575785	47573768	G	T	0.192	-0.187867	0.0279256	1.91833e-11	-0.210468	0.0278725	5.1124e-14	-0.191437	0.0280806	5.2493e-12
29929	HexCer(d18:1/24:0)	HexCer	rs11934428	4	47576530	47574513	A	C	0.192	-0.188199	0.0279401	1.81203e-11	-0.210787	0.0278871	4.82959e-14	-0.191707	0.0280953	5.03575e-12
29930	HexCer(d18:1/24:0)	HexCer	rs6840205	4	47577455	47575438	A	G	0.219	-0.144072	0.026421	5.36915e-08	-0.173933	0.0263759	5.00828e-11	-0.142826	0.0265688	4.00721e-08
29931	HexCer(d18:1/24:0)	HexCer	rs16851681	4	47578971	47576954	A	G	0.219	-0.144056	0.0264248	5.41112e-08	-0.173942	0.0263797	5.02926e-11	-0.14298	0.0265725	3.89722e-08
29932	HexCer(d18:1/24:0)	HexCer	rs11722987	4	47579770	47577753	G	C	0.044	0.400566	0.0553524	5.37673e-13	0.48329	0.0551973	2.843e-18	0.396101	0.0556304	6.24451e-13
29933	HexCer(d18:1/24:0)	HexCer	rs9995068	4	47580015	47577998	A	C	0.219	-0.143392	0.0264319	6.27039e-08	-0.174008	0.0263858	4.99375e-11	-0.142067	0.0265795	4.74571e-08
29934	HexCer(d18:1/24:0)	HexCer	rs6825063	4	47580113	47578096	T	C	0.219	-0.143407	0.026433	6.25788e-08	-0.17404	0.0263869	4.96169e-11	-0.141925	0.0265797	4.88798e-08
29935	HexCer(d18:1/24:0)	HexCer	rs4342163	4	47580437	47578420	C	T	0.581	-0.243113	0.0221477	1.44717e-27	-0.274257	0.0220728	9.17232e-35	-0.245533	0.0222738	3.34917e-28
29936	HexCer(d18:1/24:0)	HexCer	rs6851221	4	47580543	47578526	G	A	0.219	-0.143315	0.0264343	6.38874e-08	-0.173952	0.0263882	5.0837e-11	-0.14196	0.0265819	4.86452e-08
29937	HexCer(d18:1/24:0)	HexCer	rs2351791	4	47582387	47580370	C	A	0.772	-0.325559	0.0259763	2.6214e-35	-0.393381	0.0257796	3.65231e-51	-0.325193	0.0261277	2.75147e-35
29938	HexCer(d18:1/24:0)	HexCer	rs17572095	4	47583291	47581274	A	G	0.392	-0.0885536	0.0226789	9.60744e-05	-0.125646	0.0226264	2.99776e-08	-0.0857414	0.0228036	8.60375e-05
29939	HexCer(d18:1/24:0)	HexCer	rs11732736	4	47583752	47581735	C	T	0.047	0.400318	0.0537898	1.16516e-13	0.482303	0.0536362	3.47047e-19	0.396124	0.0540638	1.38836e-13
29940	HexCer(d18:1/24:0)	HexCer	rs6823760	4	47587414	47585397	A	G	0.259	-0.225636	0.0247879	1.4663e-19	-0.263946	0.0246884	2.90889e-26	-0.22733	0.0249287	5.58595e-20
29941	HexCer(d18:1/24:0)	HexCer	rs2271034	4	47588848	47586831	C	T	0.44	-0.235434	0.0220696	3.26298e-26	-0.266443	0.0219909	3.29571e-33	-0.238434	0.0221943	6.71183e-27
29942	HexCer(d18:1/24:0)	HexCer	rs2351790	4	47589299	47587282	A	C	0.44	-0.235172	0.0220748	3.79368e-26	-0.266137	0.0219965	4.02517e-33	-0.23815	0.0221995	7.88635e-27
29943	HexCer(d18:1/24:0)	HexCer	rs7692677	4	47589854	47587837	A	G	0.44	-0.23546	0.0220665	3.16877e-26	-0.266624	0.0219873	2.9179e-33	-0.23843	0.0221912	6.61518e-27
29944	HexCer(d18:1/24:0)	HexCer	rs6858092	4	47590365	47588348	G	C	0.765	-0.318996	0.025803	1.95011e-34	-0.3866	0.0256078	3.66387e-50	-0.318992	0.0259528	1.77908e-34
29945	HexCer(d18:1/24:0)	HexCer	rs13133133	4	47590481	47588464	G	T	0.259	-0.228052	0.0247687	5.62181e-20	-0.267995	0.0246641	4.52937e-27	-0.229291	0.0249091	2.55701e-20
29946	HexCer(d18:1/24:0)	HexCer	rs28455914	4	47592082	47590065	T	C	0.259	-0.22888	0.024761	4.03735e-20	-0.268446	0.024657	3.60611e-27	-0.23018	0.0249016	1.79698e-20
29947	HexCer(d18:1/24:0)	HexCer	rs4695252	4	47592781	47590764	T	A	0.259	-0.228824	0.0247578	4.07443e-20	-0.268389	0.0246538	3.63874e-27	-0.23018	0.0248983	1.7774e-20
29948	HexCer(d18:1/24:0)	HexCer	4:47593008_C_T	4	47593008	47590991	C	T	0.44	-0.236048	0.0220618	2.3337e-26	-0.267261	0.0219818	1.99462e-33	-0.239034	0.0221866	4.84448e-27
29949	HexCer(d18:1/24:0)	HexCer	rs4145944	4	47593283	47591266	C	G	0.351	-0.210368	0.022937	7.09141e-20	-0.239179	0.022866	2.69761e-25	-0.212294	0.0230659	2.58772e-20
29950	HexCer(d18:1/24:0)	HexCer	rs4145947	4	47593777	47591760	A	G	0.44	-0.237127	0.0220523	1.32946e-26	-0.268028	0.0219728	1.24439e-33	-0.239974	0.0221771	2.94187e-27
29951	HexCer(d18:1/24:0)	HexCer	rs11947521	4	47593976	47591959	G	A	0.35	-0.211275	0.0229459	5.11341e-20	-0.240367	0.0228736	1.63991e-25	-0.212928	0.0230748	2.07819e-20
29952	HexCer(d18:1/24:0)	HexCer	rs3811829	4	47594220	47592203	A	G	0.188	-0.243855	0.0278454	3.01088e-18	-0.283641	0.0277493	3.18525e-24	-0.246526	0.0280015	9.26307e-19
29953	HexCer(d18:1/24:0)	HexCer	rs4695253	4	47596632	47594615	T	C	0.351	-0.210808	0.0229363	5.93108e-20	-0.239695	0.0228648	2.12523e-25	-0.212632	0.0230652	2.25713e-20
29954	HexCer(d18:1/24:0)	HexCer	rs17462424	4	47598298	47596281	C	T	0.351	-0.210435	0.0229506	7.22447e-20	-0.23973	0.0228779	2.21966e-25	-0.21225	0.0230794	2.76538e-20
29955	HexCer(d18:1/24:0)	HexCer	rs78926190	4	47600073	47598056	T	A	0.05	0.370575	0.0524392	1.86984e-12	0.406892	0.0524215	1.03622e-14	0.379998	0.052706	3.27213e-13
29956	HexCer(d18:1/24:0)	HexCer	rs13150235	4	47600312	47598295	T	C	0.44	-0.237041	0.0220469	1.33514e-26	-0.268001	0.0219663	1.20452e-33	-0.240023	0.0221717	2.79468e-27
29957	HexCer(d18:1/24:0)	HexCer	rs6834933	4	47604134	47602117	A	C	0.769	-0.318013	0.0259739	7.85903e-34	-0.382871	0.025791	1.30011e-48	-0.318445	0.026125	5.99889e-34
29958	HexCer(d18:1/24:0)	HexCer	rs10004474	4	47605318	47603301	C	G	0.261	-0.229141	0.0246827	2.7839e-20	-0.266508	0.0245825	5.91391e-27	-0.230699	0.0248232	1.13352e-20
29959	HexCer(d18:1/24:0)	HexCer	rs6847217	4	47606137	47604120	A	G	0.454	-0.219516	0.0218707	2.6281e-23	-0.242609	0.0218085	3.39211e-28	-0.221732	0.0219966	6.01661e-24
29960	HexCer(d18:1/24:0)	HexCer	rs12642238	4	47606567	47604550	G	T	0.547	-0.234436	0.021998	4.04586e-26	-0.25354	0.0219528	2.46285e-30	-0.237342	0.022123	7.83969e-27
29961	HexCer(d18:1/24:0)	HexCer	rs10000636	4	47607296	47605279	T	A	0.547	-0.234341	0.0219916	4.09298e-26	-0.253566	0.0219459	2.33256e-30	-0.237247	0.0221167	7.94123e-27
29962	HexCer(d18:1/24:0)	HexCer	rs6832640	4	47607505	47605488	C	A	0.547	-0.234326	0.0219898	4.0864e-26	-0.253522	0.0219441	2.36205e-30	-0.23725	0.0221149	7.86122e-27
29963	HexCer(d18:1/24:0)	HexCer	rs12502587	4	47607839	47605822	C	T	0.261	-0.22871	0.0246619	3.03683e-20	-0.266161	0.0245613	6.21615e-27	-0.230268	0.0248022	1.23743e-20
29964	HexCer(d18:1/24:0)	HexCer	rs13144815	4	47608240	47606223	G	A	0.261	-0.228673	0.0246591	3.0488e-20	-0.266147	0.0245584	6.1706e-27	-0.230231	0.0247994	1.24266e-20
29965	HexCer(d18:1/24:0)	HexCer	rs13150459	4	47608300	47606283	C	T	0.454	-0.219147	0.0218569	2.90535e-23	-0.242472	0.0217937	3.34414e-28	-0.221395	0.021983	6.5852e-24
29966	HexCer(d18:1/24:0)	HexCer	rs7667912	4	47608329	47606312	A	G	0.261	-0.228647	0.0246571	3.05641e-20	-0.266139	0.0245563	6.13049e-27	-0.230205	0.0247974	1.24602e-20
29967	HexCer(d18:1/24:0)	HexCer	rs7699028	4	47608769	47606752	C	T	0.261	-0.228607	0.0246542	3.06995e-20	-0.266119	0.0245533	6.0965e-27	-0.230204	0.0247945	1.23383e-20
29968	HexCer(d18:1/24:0)	HexCer	rs6833737	4	47609567	47607550	T	C	0.261	-0.228512	0.0246474	3.10658e-20	-0.266074	0.0245464	6.01773e-27	-0.230111	0.0247878	1.24802e-20
29969	HexCer(d18:1/24:0)	HexCer	rs6832495	4	47609664	47607647	A	G	0.547	-0.234152	0.0219714	4.0348e-26	-0.253435	0.021925	2.20429e-30	-0.237089	0.0220965	7.72655e-27
29970	HexCer(d18:1/24:0)	HexCer	rs9759538	4	47610167	47608150	G	A	0.547	-0.23415	0.0219716	4.04293e-26	-0.253436	0.0219252	2.20726e-30	-0.237056	0.0220968	7.85861e-27
29971	HexCer(d18:1/24:0)	HexCer	rs28424168	4	47610757	47608740	A	C	0.26	-0.230001	0.0246902	2.05325e-20	-0.268178	0.0245861	2.88876e-27	-0.232056	0.024831	7.02721e-21
29972	HexCer(d18:1/24:0)	HexCer	rs9993991	4	47610968	47608951	T	A	0.26	-0.230002	0.0246903	2.053e-20	-0.26818	0.0245862	2.88813e-27	-0.232057	0.0248311	7.0258e-21
29973	HexCer(d18:1/24:0)	HexCer	rs9998849	4	47611165	47609148	A	T	0.26	-0.229992	0.0246903	2.06027e-20	-0.268172	0.0245862	2.89846e-27	-0.232048	0.0248311	7.05066e-21
29974	HexCer(d18:1/24:0)	HexCer	rs9291308	4	47611201	47609184	A	C	0.26	-0.229992	0.0246903	2.06021e-20	-0.268172	0.0245862	2.89758e-27	-0.232048	0.0248311	7.05082e-21
29975	HexCer(d18:1/24:0)	HexCer	rs9998959	4	47611285	47609268	G	T	0.26	-0.229992	0.0246904	2.06074e-20	-0.268172	0.0245863	2.89881e-27	-0.232048	0.0248311	7.05207e-21
29976	HexCer(d18:1/24:0)	HexCer	rs10029782	4	47611376	47609359	A	C	0.26	-0.229986	0.0246903	2.06567e-20	-0.268167	0.0245863	2.90456e-27	-0.23204	0.0248311	7.07091e-21
29977	HexCer(d18:1/24:0)	HexCer	rs9999055	4	47611388	47609371	C	T	0.26	-0.229989	0.0246904	2.06343e-20	-0.268171	0.0245863	2.9003e-27	-0.232045	0.0248312	7.05932e-21
29978	HexCer(d18:1/24:0)	HexCer	rs4695254	4	47611547	47609530	A	G	0.26	-0.22998	0.0246904	2.0705e-20	-0.268163	0.0245863	2.91048e-27	-0.232005	0.0248312	7.16824e-21
29979	HexCer(d18:1/24:0)	HexCer	rs7673729	4	47612630	47610613	G	A	0.26	-0.22997	0.0246904	2.07833e-20	-0.268155	0.0245864	2.92104e-27	-0.231998	0.0248312	7.18548e-21
29980	HexCer(d18:1/24:0)	HexCer	rs10002415	4	47612677	47610660	G	T	0.26	-0.229975	0.0246905	2.07512e-20	-0.268158	0.0245864	2.91797e-27	-0.23201	0.0248313	7.15622e-21
29981	HexCer(d18:1/24:0)	HexCer	rs4695255	4	47613319	47611302	A	G	0.26	-0.230009	0.0246924	2.06378e-20	-0.268212	0.0245883	2.87686e-27	-0.232044	0.0248332	7.11115e-21
29982	HexCer(d18:1/24:0)	HexCer	rs139112064	4	47614770	47612753	A	G	0.025	0.379228	0.0722994	1.6314e-07	0.435361	0.0721617	1.73192e-09	0.375096	0.0726927	1.28783e-07
29983	HexCer(d18:1/24:0)	HexCer	rs4695256	4	47614900	47612883	A	G	0.453	-0.219412	0.0218365	2.31916e-23	-0.243183	0.0217709	2.0408e-28	-0.22206	0.0219628	4.4401e-24
29984	HexCer(d18:1/24:0)	HexCer	rs28539362	4	47615873	47613856	T	C	0.26	-0.229926	0.0246904	2.11222e-20	-0.268118	0.0245863	2.96776e-27	-0.231943	0.0248312	7.33423e-21
29985	HexCer(d18:1/24:0)	HexCer	rs17572345	4	47616040	47614023	G	T	0.26	-0.229925	0.0246904	2.11299e-20	-0.268117	0.0245863	2.96882e-27	-0.231942	0.0248312	7.33668e-21
29986	HexCer(d18:1/24:0)	HexCer	rs73238612	4	47616210	47614193	G	T	0.484	-0.174995	0.0221269	3.34885e-15	-0.23273	0.0219913	7.75343e-26	-0.174177	0.0222505	3.06914e-15
29987	HexCer(d18:1/24:0)	HexCer	rs73238613	4	47616422	47614405	G	T	0.26	-0.229913	0.0246908	2.12507e-20	-0.268089	0.0245868	3.01125e-27	-0.231945	0.0248315	7.33753e-21
29988	HexCer(d18:1/24:0)	HexCer	rs6839273	4	47617174	47615157	A	C	0.26	-0.2299	0.0246903	2.1323e-20	-0.268096	0.0245862	2.99386e-27	-0.231916	0.0248311	7.40453e-21
29989	HexCer(d18:1/24:0)	HexCer	rs6839636	4	47617334	47615317	T	C	0.26	-0.229898	0.0246903	2.13339e-20	-0.268095	0.0245862	2.99536e-27	-0.231916	0.024831	7.40439e-21
29990	HexCer(d18:1/24:0)	HexCer	rs13152624	4	47618322	47616305	T	C	0.26	-0.229918	0.0246917	2.12813e-20	-0.268078	0.0245878	3.03911e-27	-0.231925	0.0248325	7.4185e-21
29991	HexCer(d18:1/24:0)	HexCer	rs13133683	4	47618396	47616379	A	T	0.26	-0.229877	0.0246901	2.14901e-20	-0.268077	0.0245861	3.01661e-27	-0.231884	0.0248309	7.49189e-21
29992	HexCer(d18:1/24:0)	HexCer	rs13151904	4	47618663	47616646	A	G	0.26	-0.229789	0.0246973	2.2761e-20	-0.268228	0.0245927	2.91532e-27	-0.23183	0.0248381	7.83712e-21
29993	HexCer(d18:1/24:0)	HexCer	rs13101892	4	47618685	47616668	T	C	0.26	-0.229768	0.0246964	2.28722e-20	-0.268205	0.0245918	2.9326e-27	-0.231805	0.0248372	7.88642e-21
29994	HexCer(d18:1/24:0)	HexCer	rs34088862	4	47618920	47616903	C	T	0.26	-0.229863	0.02469	2.15943e-20	-0.268065	0.0245859	3.03097e-27	-0.231857	0.0248307	7.56126e-21
29995	HexCer(d18:1/24:0)	HexCer	rs17462541	4	47619281	47617264	T	C	0.26	-0.229878	0.0246908	2.1536e-20	-0.268082	0.0245868	3.02062e-27	-0.231854	0.0248315	7.59296e-21
29996	HexCer(d18:1/24:0)	HexCer	rs16860446	4	47619492	47617475	G	A	0.26	-0.22987	0.0246907	2.15913e-20	-0.268074	0.0245867	3.02929e-27	-0.23186	0.0248314	7.57158e-21
29997	HexCer(d18:1/24:0)	HexCer	rs34996787	4	47619533	47617516	C	T	0.26	-0.229865	0.0246913	2.16778e-20	-0.268061	0.0245873	3.05596e-27	-0.23186	0.024832	7.58726e-21
29998	HexCer(d18:1/24:0)	HexCer	rs4464539	4	47619731	47617714	A	G	0.26	-0.229785	0.0246921	2.24018e-20	-0.268023	0.024588	3.11711e-27	-0.231791	0.0248329	7.80863e-21
29999	HexCer(d18:1/24:0)	HexCer	rs4464540	4	47619875	47617858	A	G	0.259	-0.229647	0.0246971	2.39974e-20	-0.268159	0.0245921	3.01326e-27	-0.231676	0.0248378	8.29054e-21
30000	HexCer(d18:1/24:0)	HexCer	rs5026274	4	47619936	47617919	C	G	0.26	-0.229789	0.024692	2.23565e-20	-0.268033	0.0245879	3.10172e-27	-0.231808	0.0248328	7.75524e-21
30001	HexCer(d18:1/24:0)	HexCer	rs34048353	4	47620196	47618179	G	A	0.26	-0.229759	0.0246905	2.24901e-20	-0.268002	0.0245864	3.12128e-27	-0.231795	0.0248313	7.75355e-21
30002	HexCer(d18:1/24:0)	HexCer	rs4694860	4	47620435	47618418	T	C	0.768	-0.31579	0.025951	1.83199e-33	-0.381148	0.0257695	2.67956e-48	-0.316689	0.0261012	1.167e-33
30003	HexCer(d18:1/24:0)	HexCer	rs4694861	4	47620445	47618428	C	G	0.26	-0.229833	0.0246896	2.18059e-20	-0.268042	0.0245855	3.0546e-27	-0.231878	0.0248303	7.49165e-21
30004	HexCer(d18:1/24:0)	HexCer	rs9997352	4	47620949	47618932	G	C	0.453	-0.218598	0.0218334	3.30116e-23	-0.242769	0.021767	2.45495e-28	-0.221215	0.0219596	6.42286e-24
30005	HexCer(d18:1/24:0)	HexCer	rs7697211	4	47621277	47619260	G	A	0.26	-0.229816	0.0246894	2.19263e-20	-0.268027	0.0245853	3.07252e-27	-0.231876	0.0248302	7.49356e-21
30006	HexCer(d18:1/24:0)	HexCer	rs2351787	4	47621319	47619302	T	A	0.26	-0.229818	0.0246895	2.19179e-20	-0.268027	0.0245854	3.07213e-27	-0.231865	0.0248302	7.52517e-21
30007	HexCer(d18:1/24:0)	HexCer	rs7673938	4	47621531	47619514	T	C	0.26	-0.2298	0.0246892	2.20429e-20	-0.268011	0.0245852	3.0914e-27	-0.231858	0.02483	7.53992e-21
30008	HexCer(d18:1/24:0)	HexCer	rs7673289	4	47621862	47619845	A	G	0.26	-0.229797	0.0246892	2.20645e-20	-0.268008	0.0245851	3.09449e-27	-0.231843	0.02483	7.58068e-21
30009	HexCer(d18:1/24:0)	HexCer	rs7657029	4	47621869	47619852	G	T	0.26	-0.229796	0.0246892	2.20738e-20	-0.268007	0.0245851	3.09583e-27	-0.231842	0.0248299	7.58383e-21
30010	HexCer(d18:1/24:0)	HexCer	rs7657209	4	47622140	47620123	T	A	0.26	-0.229794	0.0246891	2.20863e-20	-0.268005	0.0245851	3.09761e-27	-0.23184	0.0248299	7.58812e-21
30011	HexCer(d18:1/24:0)	HexCer	rs76043836	4	47622185	47620168	C	A	0.024	0.475168	0.0765806	5.97762e-10	0.454113	0.0766834	3.42638e-09	0.492467	0.0769602	8.61972e-11
30012	HexCer(d18:1/24:0)	HexCer	rs10014808	4	47622367	47620350	G	A	0.26	-0.229935	0.0246911	2.10974e-20	-0.26812	0.024587	2.97565e-27	-0.23198	0.0248318	7.24905e-21
30013	HexCer(d18:1/24:0)	HexCer	rs10017276	4	47622480	47620463	C	T	0.26	-0.229787	0.024689	2.21359e-20	-0.267999	0.024585	3.10371e-27	-0.231853	0.0248298	7.54867e-21
30014	HexCer(d18:1/24:0)	HexCer	rs12331639	4	47623275	47621258	G	A	0.26	-0.229753	0.02469	2.24938e-20	-0.267927	0.0245861	3.21858e-27	-0.231787	0.0248308	7.76358e-21
30015	HexCer(d18:1/24:0)	HexCer	rs13119296	4	47623827	47621810	C	T	0.26	-0.229747	0.0246902	2.25582e-20	-0.267916	0.0245863	3.23744e-27	-0.231781	0.0248309	7.7852e-21
30016	HexCer(d18:1/24:0)	HexCer	rs116285362	4	47624721	47622704	G	A	0.01	0.608699	0.110796	4.22584e-08	0.691165	0.110691	4.63383e-10	0.611336	0.111322	2.10146e-08
30017	HexCer(d18:1/24:0)	HexCer	rs12332008	4	47624945	47622928	T	G	0.26	-0.229742	0.0246903	2.25998e-20	-0.267906	0.0245864	3.25262e-27	-0.231777	0.024831	7.79908e-21
30018	HexCer(d18:1/24:0)	HexCer	rs12332061	4	47625222	47623205	A	G	0.26	-0.22974	0.0246903	2.26228e-20	-0.267903	0.0245865	3.25821e-27	-0.231775	0.0248311	7.8071e-21
30019	HexCer(d18:1/24:0)	HexCer	rs7682364	4	47625401	47623384	A	T	0.26	-0.22974	0.0246903	2.26293e-20	-0.267901	0.0245865	3.2603e-27	-0.231774	0.0248311	7.80939e-21
30020	HexCer(d18:1/24:0)	HexCer	rs7699738	4	47625410	47623393	T	C	0.26	-0.229741	0.0246903	2.2616e-20	-0.267903	0.0245864	3.25783e-27	-0.231775	0.0248311	7.80481e-21
30021	HexCer(d18:1/24:0)	HexCer	rs1344122	4	47626034	47624017	T	C	0.26	-0.229826	0.0246918	2.20189e-20	-0.268008	0.0245878	3.13191e-27	-0.231862	0.0248325	7.59438e-21
30022	HexCer(d18:1/24:0)	HexCer	rs2292105	4	47626332	47624315	G	C	0.26	-0.229834	0.0246919	2.19683e-20	-0.268017	0.024588	3.1217e-27	-0.231869	0.0248327	7.5808e-21
30023	HexCer(d18:1/24:0)	HexCer	rs7658542	4	47626338	47624321	T	G	0.26	-0.229845	0.0246921	2.18882e-20	-0.268031	0.0245881	3.10507e-27	-0.23188	0.0248329	7.55306e-21
30024	HexCer(d18:1/24:0)	HexCer	rs7658554	4	47626361	47624344	A	G	0.26	-0.229858	0.0246922	2.17947e-20	-0.268046	0.0245883	3.08619e-27	-0.231893	0.024833	7.52073e-21
30025	HexCer(d18:1/24:0)	HexCer	rs7658596	4	47626416	47624399	A	G	0.26	-0.229881	0.0246927	2.16415e-20	-0.268075	0.0245887	3.05451e-27	-0.231916	0.0248334	7.46814e-21
30026	HexCer(d18:1/24:0)	HexCer	rs7660319	4	47626586	47624569	T	C	0.26	-0.229928	0.0246933	2.13134e-20	-0.268132	0.0245893	2.98661e-27	-0.231963	0.0248341	7.35517e-21
30027	HexCer(d18:1/24:0)	HexCer	rs7660901	4	47626849	47624832	T	C	0.26	-0.22995	0.0246937	2.11612e-20	-0.26816	0.0245896	2.9554e-27	-0.231985	0.0248344	7.30296e-21
30028	HexCer(d18:1/24:0)	HexCer	rs13107754	4	47626909	47624892	C	G	0.26	-0.229966	0.0246942	2.10733e-20	-0.268178	0.0245901	2.93988e-27	-0.232002	0.024835	7.2715e-21
30029	HexCer(d18:1/24:0)	HexCer	rs9291309	4	47627126	47625109	T	C	0.26	-0.229991	0.0246944	2.08909e-20	-0.268214	0.0245903	2.8958e-27	-0.232028	0.0248352	7.20569e-21
30030	HexCer(d18:1/24:0)	HexCer	rs9291310	4	47627203	47625186	G	A	0.26	-0.230016	0.0246947	2.07188e-20	-0.26824	0.0245906	2.86731e-27	-0.232051	0.0248355	7.15019e-21
30031	HexCer(d18:1/24:0)	HexCer	rs9283674	4	47627441	47625424	G	A	0.26	-0.23003	0.0246952	2.06425e-20	-0.268262	0.024591	2.84572e-27	-0.232067	0.0248359	7.11971e-21
30032	HexCer(d18:1/24:0)	HexCer	rs2351786	4	47627593	47625576	C	T	0.544	-0.233345	0.021982	6.175e-26	-0.252655	0.0219352	3.44406e-30	-0.236465	0.022107	1.09709e-26
30033	HexCer(d18:1/24:0)	HexCer	rs4031825	4	47627831	47625814	T	C	0.544	-0.233373	0.0219817	6.08403e-26	-0.252677	0.021935	3.39971e-30	-0.23658	0.0221067	1.03697e-26
30034	HexCer(d18:1/24:0)	HexCer	rs12508056	4	47627926	47625909	T	C	0.26	-0.230118	0.0246946	1.9942e-20	-0.268414	0.0245902	2.65488e-27	-0.232286	0.0248353	6.54754e-21
30035	HexCer(d18:1/24:0)	HexCer	rs184435177	4	47628016	47625999	C	T	0.011	0.532658	0.108105	8.63305e-07	0.718996	0.107806	2.88432e-11	0.531297	0.108706	5.28493e-07
30036	HexCer(d18:1/24:0)	HexCer	rs11941312	4	47628152	47626135	G	T	0.26	-0.230171	0.0246952	1.95975e-20	-0.26848	0.0245908	2.58694e-27	-0.232341	0.024836	6.42779e-21
30037	HexCer(d18:1/24:0)	HexCer	rs10005710	4	47628701	47626684	T	C	0.26	-0.230253	0.0246961	1.90603e-20	-0.268582	0.0245916	2.48321e-27	-0.232431	0.0248369	6.23594e-21
30038	HexCer(d18:1/24:0)	HexCer	rs10029881	4	47629051	47627034	A	G	0.259	-0.230156	0.0247005	2.00727e-20	-0.268324	0.0245965	2.84289e-27	-0.232278	0.0248413	6.70291e-21
30039	HexCer(d18:1/24:0)	HexCer	rs10029890	4	47629083	47627066	C	G	0.259	-0.230198	0.0247009	1.97885e-20	-0.26836	0.0245969	2.80367e-27	-0.232373	0.0248417	6.47978e-21
30040	HexCer(d18:1/24:0)	HexCer	rs12504395	4	47629640	47627623	T	C	0.26	-0.230389	0.0246973	1.81914e-20	-0.268743	0.0245926	2.32615e-27	-0.232574	0.0248381	5.93453e-21
30041	HexCer(d18:1/24:0)	HexCer	rs13142266	4	47629770	47627753	C	G	0.26	-0.229813	0.0247024	2.29693e-20	-0.26809	0.0245981	3.17382e-27	-0.231943	0.0248432	7.64711e-21
30042	HexCer(d18:1/24:0)	HexCer	rs12509275	4	47629866	47627849	G	T	0.26	-0.229818	0.0247027	2.29412e-20	-0.268116	0.0245983	3.14156e-27	-0.231921	0.0248434	7.71804e-21
30043	HexCer(d18:1/24:0)	HexCer	rs4586905	4	47630050	47628033	A	G	0.259	-0.230463	0.0246981	1.77356e-20	-0.268821	0.0245934	2.25565e-27	-0.232651	0.0248389	5.78251e-21
30044	HexCer(d18:1/24:0)	HexCer	rs4499673	4	47630061	47628044	T	C	0.259	-0.230473	0.0246982	1.76771e-20	-0.268833	0.0245934	2.24441e-27	-0.232661	0.0248389	5.76223e-21
30045	HexCer(d18:1/24:0)	HexCer	rs4522838	4	47630310	47628293	G	T	0.259	-0.230507	0.024698	1.74451e-20	-0.268872	0.0245933	2.20463e-27	-0.232753	0.0248388	5.56441e-21
30046	HexCer(d18:1/24:0)	HexCer	rs4388056	4	47630478	47628461	C	T	0.26	-0.22986	0.0246932	2.1853e-20	-0.267549	0.0245905	3.86257e-27	-0.232198	0.0248341	6.73795e-21
30047	HexCer(d18:1/24:0)	HexCer	rs13149126	4	47630581	47628564	A	G	0.259	-0.230609	0.0247	1.68986e-20	-0.268994	0.0245951	2.10808e-27	-0.232803	0.0248407	5.50014e-21
30048	HexCer(d18:1/24:0)	HexCer	rs35971161	4	47630605	47628588	G	A	0.259	-0.230618	0.0247	1.68466e-20	-0.269005	0.0245951	2.09847e-27	-0.232812	0.0248408	5.48226e-21
30049	HexCer(d18:1/24:0)	HexCer	rs34131087	4	47630623	47628606	G	A	0.259	-0.230625	0.0247001	1.68012e-20	-0.269015	0.0245952	2.08944e-27	-0.232864	0.0248408	5.37778e-21
30050	HexCer(d18:1/24:0)	HexCer	rs10023732	4	47630854	47628837	G	A	0.259	-0.230624	0.0246986	1.67307e-20	-0.269016	0.0245937	2.07401e-27	-0.232827	0.0248393	5.42319e-21
30051	HexCer(d18:1/24:0)	HexCer	rs4695257	4	47631205	47629188	A	T	0.259	-0.230664	0.0246985	1.64748e-20	-0.269068	0.0245936	2.02637e-27	-0.232871	0.0248392	5.33395e-21
30052	HexCer(d18:1/24:0)	HexCer	rs4695258	4	47631520	47629503	T	C	0.259	-0.230697	0.0246985	1.62689e-20	-0.26911	0.0245936	1.98914e-27	-0.232916	0.0248393	5.24467e-21
30053	HexCer(d18:1/24:0)	HexCer	rs4695259	4	47631583	47629566	C	T	0.259	-0.230705	0.0246985	1.62205e-20	-0.26912	0.0245935	1.98033e-27	-0.232916	0.0248393	5.24429e-21
30054	HexCer(d18:1/24:0)	HexCer	rs13105718	4	47631983	47629966	A	G	0.259	-0.230737	0.0246985	1.60281e-20	-0.269159	0.0245935	1.94526e-27	-0.232951	0.0248392	5.17442e-21
30055	HexCer(d18:1/24:0)	HexCer	rs4695260	4	47632155	47630138	A	G	0.259	-0.230744	0.0246985	1.5981e-20	-0.269169	0.0245935	1.93674e-27	-0.23296	0.0248392	5.15674e-21
30056	HexCer(d18:1/24:0)	HexCer	rs17572478	4	47632405	47630388	C	T	0.035	0.406341	0.0626403	9.59388e-11	0.480635	0.0624981	1.78397e-14	0.404397	0.0630158	7.64803e-11
30057	HexCer(d18:1/24:0)	HexCer	rs4695261	4	47632436	47630419	A	G	0.259	-0.230769	0.0246984	1.58269e-20	-0.269203	0.0245934	1.90763e-27	-0.232986	0.0248391	5.10641e-21
30058	HexCer(d18:1/24:0)	HexCer	rs12512399	4	47632644	47630627	C	T	0.259	-0.2308	0.0246983	1.56418e-20	-0.269242	0.0245933	1.87405e-27	-0.233031	0.024839	5.01963e-21
30059	HexCer(d18:1/24:0)	HexCer	rs1875823	4	47633044	47631027	T	C	0.259	-0.230845	0.0246981	1.53683e-20	-0.269298	0.024593	1.82557e-27	-0.233059	0.0248388	4.96373e-21
30060	HexCer(d18:1/24:0)	HexCer	rs1875824	4	47633056	47631039	C	A	0.259	-0.230852	0.024698	1.53251e-20	-0.269307	0.0245929	1.8179e-27	-0.233066	0.0248388	4.94999e-21
30061	HexCer(d18:1/24:0)	HexCer	rs28549266	4	47634264	47632247	T	C	0.259	-0.230914	0.0246969	1.49074e-20	-0.269405	0.0245917	1.73047e-27	-0.233131	0.0248377	4.81106e-21
30062	HexCer(d18:1/24:0)	HexCer	rs16860493	4	47634422	47632405	G	A	0.259	-0.230934	0.0246967	1.47804e-20	-0.269432	0.0245914	1.70816e-27	-0.233171	0.0248374	4.73636e-21
30063	HexCer(d18:1/24:0)	HexCer	rs4371589	4	47634479	47632462	T	C	0.544	-0.233703	0.0219846	5.2731e-26	-0.25327	0.0219373	2.53344e-30	-0.236939	0.0221095	8.8679e-27
30064	HexCer(d18:1/24:0)	HexCer	rs13127813	4	47634986	47632969	A	G	0.26	-0.230339	0.0246539	1.59289e-20	-0.26906	0.0245484	1.62987e-27	-0.232587	0.0247949	5.07554e-21
30065	HexCer(d18:1/24:0)	HexCer	rs13127836	4	47635014	47632997	A	G	0.259	-0.23099	0.0246961	1.44422e-20	-0.269504	0.0245907	1.64905e-27	-0.233238	0.0248368	4.60842e-21
30066	HexCer(d18:1/24:0)	HexCer	rs13133141	4	47635052	47633035	A	G	0.259	-0.230995	0.0246957	1.43988e-20	-0.26951	0.0245904	1.64192e-27	-0.233231	0.0248364	4.6156e-21
30067	HexCer(d18:1/24:0)	HexCer	rs4694862	4	47635130	47633113	C	T	0.259	-0.230999	0.0246956	1.43689e-20	-0.269516	0.0245902	1.63685e-27	-0.233237	0.0248363	4.60187e-21
30068	HexCer(d18:1/24:0)	HexCer	rs4695262	4	47635483	47633466	C	T	0.259	-0.231024	0.0246951	1.42119e-20	-0.269548	0.0245897	1.60991e-27	-0.233267	0.0248358	4.5421e-21
30069	HexCer(d18:1/24:0)	HexCer	rs4694863	4	47635586	47633569	C	A	0.259	-0.231029	0.024695	1.4176e-20	-0.269555	0.0245896	1.60375e-27	-0.233274	0.0248357	4.52963e-21
30070	HexCer(d18:1/24:0)	HexCer	rs9918055	4	47636012	47633995	A	C	0.259	-0.232225	0.0246983	9.12713e-21	-0.270755	0.0245935	9.54536e-28	-0.234443	0.0248392	2.95543e-21
30071	HexCer(d18:1/24:0)	HexCer	rs9918069	4	47636050	47634033	T	C	0.259	-0.231126	0.024699	1.3871e-20	-0.269599	0.0245938	1.60521e-27	-0.233374	0.0248398	4.42486e-21
30072	HexCer(d18:1/24:0)	HexCer	rs9918070	4	47636066	47634049	T	C	0.259	-0.231056	0.0247082	1.46794e-20	-0.26962	0.0246029	1.65593e-27	-0.233319	0.024849	4.66807e-21
30073	HexCer(d18:1/24:0)	HexCer	rs9917894	4	47636114	47634097	C	T	0.259	-0.23106	0.0247084	1.46747e-20	-0.269627	0.0246032	1.65324e-27	-0.233301	0.0248493	4.70369e-21
30074	HexCer(d18:1/24:0)	HexCer	rs9917878	4	47636153	47634136	T	A	0.259	-0.231183	0.0247018	1.37086e-20	-0.269622	0.0245966	1.61133e-27	-0.233434	0.0248425	4.3686e-21
30075	HexCer(d18:1/24:0)	HexCer	rs11932585	4	47636461	47634444	G	A	0.259	-0.231294	0.0247065	1.3372e-20	-0.269665	0.0246015	1.61897e-27	-0.233547	0.0248472	4.25789e-21
30076	HexCer(d18:1/24:0)	HexCer	rs11933636	4	47636471	47634454	C	T	0.26	-0.231181	0.0247136	1.43107e-20	-0.269221	0.0246095	2.04063e-27	-0.23346	0.0248542	4.50776e-21
30077	HexCer(d18:1/24:0)	HexCer	rs7689937	4	47636559	47634542	C	G	0.259	-0.231331	0.0247084	1.32794e-20	-0.269678	0.0246035	1.62582e-27	-0.23358	0.0248491	4.23331e-21
30078	HexCer(d18:1/24:0)	HexCer	rs7679354	4	47637129	47635112	C	T	0.26	-0.231282	0.0247181	1.39981e-20	-0.269257	0.0246142	2.05457e-27	-0.233536	0.0248586	4.45009e-21
30079	HexCer(d18:1/24:0)	HexCer	rs2351793	4	47637220	47635203	C	G	0.769	-0.314022	0.0259922	5.18028e-33	-0.38047	0.0258067	5.27724e-48	-0.315228	0.0261422	2.82288e-33
30080	HexCer(d18:1/24:0)	HexCer	rs35932402	4	47637291	47635274	G	A	0.259	-0.231453	0.0247139	1.29305e-20	-0.269727	0.0246091	1.63511e-27	-0.233568	0.0248545	4.3334e-21
30081	HexCer(d18:1/24:0)	HexCer	rs17462720	4	47637423	47635406	G	T	0.259	-0.231482	0.0247152	1.28523e-20	-0.269742	0.0246104	1.63531e-27	-0.233718	0.0248558	4.11605e-21
30082	HexCer(d18:1/24:0)	HexCer	rs28706404	4	47638325	47636308	T	C	0.259	-0.231641	0.0247227	1.24351e-20	-0.269804	0.0246181	1.65204e-27	-0.233881	0.0248633	3.97545e-21
30083	HexCer(d18:1/24:0)	HexCer	rs28729388	4	47638863	47636846	T	C	0.35	-0.239808	0.0227717	1.51338e-25	-0.274804	0.0226728	3.84739e-33	-0.24309	0.0229017	2.58807e-26
30084	HexCer(d18:1/24:0)	HexCer	rs28785833	4	47639313	47637296	C	G	0.259	-0.231799	0.0247296	1.20116e-20	-0.269859	0.0246253	1.66958e-27	-0.234028	0.0248701	3.85483e-21
30085	HexCer(d18:1/24:0)	HexCer	rs28848023	4	47639366	47637349	A	G	0.259	-0.231892	0.0247319	1.16958e-20	-0.269931	0.0246276	1.63695e-27	-0.234118	0.0248725	3.75691e-21
30086	HexCer(d18:1/24:0)	HexCer	rs11933930	4	47639679	47637662	A	G	0.259	-0.231918	0.0247333	1.16402e-20	-0.269941	0.0246291	1.64118e-27	-0.234142	0.0248738	3.74206e-21
30087	HexCer(d18:1/24:0)	HexCer	rs11943208	4	47639697	47637680	A	C	0.259	-0.231933	0.0247344	1.16175e-20	-0.269946	0.0246301	1.64639e-27	-0.234171	0.0248749	3.71504e-21
30088	HexCer(d18:1/24:0)	HexCer	rs11947985	4	47639716	47637699	G	A	0.259	-0.231963	0.0247353	1.15273e-20	-0.269959	0.0246311	1.64491e-27	-0.234186	0.0248758	3.70579e-21
30089	HexCer(d18:1/24:0)	HexCer	rs6447573	4	47639814	47637797	G	A	0.351	-0.23848	0.0227874	2.97563e-25	-0.273749	0.0226885	7.3246e-33	-0.241759	0.0229172	5.10825e-26
30090	HexCer(d18:1/24:0)	HexCer	rs7665081	4	47640462	47638445	C	T	0.26	-0.231944	0.0247479	1.21418e-20	-0.269493	0.0246449	2.15031e-27	-0.234183	0.0248883	3.87615e-21
30091	HexCer(d18:1/24:0)	HexCer	rs116632775	4	47640683	47638666	T	C	0.019	0.494473	0.0833501	3.24413e-09	0.651679	0.0830618	5.35817e-15	0.493021	0.0838497	2.20249e-09
30092	HexCer(d18:1/24:0)	HexCer	rs1317157	4	47641097	47639080	G	C	0.259	-0.232184	0.0247465	1.1041e-20	-0.269986	0.0246428	1.71965e-27	-0.234397	0.0248869	3.56082e-21
30093	HexCer(d18:1/24:0)	HexCer	rs35448556	4	47641113	47639096	T	C	0.119	-0.231564	0.0347145	2.98159e-11	-0.260902	0.0346473	6.52996e-14	-0.237037	0.0348979	6.23905e-12
30094	HexCer(d18:1/24:0)	HexCer	rs1317158	4	47641161	47639144	A	G	0.259	-0.232209	0.0247476	1.0982e-20	-0.269992	0.0246439	1.72509e-27	-0.234419	0.0248881	3.54555e-21
30095	HexCer(d18:1/24:0)	HexCer	rs1317159	4	47641215	47639198	A	G	0.259	-0.232217	0.0247482	1.09766e-20	-0.26999	0.0246446	1.73173e-27	-0.234431	0.0248887	3.53823e-21
30096	HexCer(d18:1/24:0)	HexCer	rs6845515	4	47641379	47639362	T	G	0.019	0.497624	0.0836783	2.9691e-09	0.654917	0.083394	5.0321e-15	0.497267	0.0841787	1.86752e-09
30097	HexCer(d18:1/24:0)	HexCer	rs4695263	4	47641717	47639700	G	C	0.259	-0.232202	0.0247664	1.1776e-20	-0.270116	0.0246624	1.78681e-27	-0.23437	0.0249067	3.85748e-21
30098	HexCer(d18:1/24:0)	HexCer	rs4695264	4	47641795	47639778	A	G	0.259	-0.232088	0.0247727	1.25715e-20	-0.269667	0.0246697	2.24586e-27	-0.234254	0.024913	4.11853e-21
30099	HexCer(d18:1/24:0)	HexCer	rs10938497	4	47642049	47640032	T	G	0.259	-0.232133	0.0247742	1.24272e-20	-0.269686	0.0246713	2.24424e-27	-0.234315	0.0249145	4.04656e-21
30100	HexCer(d18:1/24:0)	HexCer	rs12331236	4	47642352	47640335	C	T	0.259	-0.232159	0.0247752	1.23512e-20	-0.269692	0.0246723	2.25072e-27	-0.234339	0.0249155	4.02465e-21
30101	HexCer(d18:1/24:0)	HexCer	rs10213618	4	47642537	47640520	T	C	0.259	-0.232293	0.024772	1.1613e-20	-0.270121	0.0246682	1.83289e-27	-0.234461	0.0249123	3.80153e-21
30102	HexCer(d18:1/24:0)	HexCer	rs10213076	4	47642773	47640756	A	G	0.259	-0.232236	0.0247798	1.21961e-20	-0.269739	0.024677	2.25417e-27	-0.234337	0.0249202	4.09498e-21
30103	HexCer(d18:1/24:0)	HexCer	rs10212843	4	47642832	47640815	G	A	0.259	-0.232306	0.0247808	1.19176e-20	-0.269809	0.0246779	2.19474e-27	-0.234397	0.0249211	4.01763e-21
30104	HexCer(d18:1/24:0)	HexCer	rs10212847	4	47643006	47640989	G	A	0.256	-0.234057	0.0249659	1.19045e-20	-0.271818	0.0248633	2.1959e-27	-0.236168	0.0251074	3.98961e-21
30105	HexCer(d18:1/24:0)	HexCer	rs9291312	4	47643025	47641008	A	G	0.255	-0.237145	0.0250384	4.84422e-21	-0.274834	0.0249351	8.37171e-28	-0.238825	0.0251808	1.92029e-21
30106	HexCer(d18:1/24:0)	HexCer	rs10212955	4	47643050	47641033	C	T	0.247	-0.238979	0.0256114	1.7437e-20	-0.276165	0.0255105	6.56593e-27	-0.240706	0.0257553	6.99681e-21
30107	HexCer(d18:1/24:0)	HexCer	rs9291313	4	47643067	47641050	T	G	0.243	-0.246095	0.0258402	2.88245e-21	-0.282306	0.0257389	1.41697e-27	-0.24784	0.0259864	1.16633e-21
30108	HexCer(d18:1/24:0)	HexCer	rs10213124	4	47643086	47641069	T	G	0.248	-0.241853	0.0254658	3.72665e-21	-0.278938	0.025362	1.04751e-27	-0.243831	0.0256093	1.35756e-21
30109	HexCer(d18:1/24:0)	HexCer	rs9291314	4	47643095	47641078	A	G	0.249	-0.241578	0.0254106	3.38019e-21	-0.278458	0.025307	9.88078e-28	-0.24355	0.0255538	1.23932e-21
30110	HexCer(d18:1/24:0)	HexCer	rs10005066	4	47643179	47641162	G	T	0.259	-0.232423	0.0247851	1.15855e-20	-0.269823	0.0246825	2.23131e-27	-0.234409	0.0249254	4.06056e-21
30111	HexCer(d18:1/24:0)	HexCer	rs10013225	4	47643441	47641424	C	G	0.259	-0.232392	0.0247849	1.17159e-20	-0.269769	0.0246823	2.28258e-27	-0.234392	0.0249252	4.08305e-21
30112	HexCer(d18:1/24:0)	HexCer	rs3817091	4	47643577	47641560	A	T	0.259	-0.232336	0.0247851	1.19725e-20	-0.269692	0.0246826	2.36401e-27	-0.234342	0.0249253	4.16092e-21
30113	HexCer(d18:1/24:0)	HexCer	rs2351796	4	47649216	47647199	T	C	0.543	-0.23501	0.0220226	3.49051e-26	-0.254006	0.0219779	2.22925e-30	-0.237993	0.0221471	6.50086e-27
30114	HexCer(d18:1/24:0)	HexCer	rs1317606	4	47651445	47649428	A	G	0.259	-0.234822	0.0248462	5.96074e-21	-0.270645	0.0247473	2.16991e-27	-0.236554	0.024986	2.2511e-21
30115	HexCer(d18:1/24:0)	HexCer	rs77004224	4	47652464	47650447	T	C	0.01	0.60585	0.110114	4.01811e-08	0.694055	0.109999	3.046e-10	0.609258	0.110638	1.92945e-08
30116	HexCer(d18:1/24:0)	HexCer	rs6447576	4	47655298	47653281	C	T	0.544	-0.232918	0.0220222	9.49013e-26	-0.251158	0.0219806	9.78887e-30	-0.235829	0.0221469	1.8155e-26
30117	HexCer(d18:1/24:0)	HexCer	rs77315097	4	47657088	47655071	G	C	0.071	-0.341083	0.0435597	6.38998e-15	-0.38477	0.0434487	1.263e-18	-0.348311	0.04378	1.11652e-15
30118	HexCer(d18:1/24:0)	HexCer	rs6447578	4	47658534	47656517	T	A	0.441	-0.215168	0.0219287	2.39381e-22	-0.242896	0.021856	3.79682e-28	-0.217211	0.0220551	5.89082e-23
30119	HexCer(d18:1/24:0)	HexCer	rs28793954	4	47660462	47658445	C	T	0.259	-0.233776	0.0248268	8.27163e-21	-0.267614	0.0247341	7.56002e-27	-0.235572	0.0249672	3.04434e-21
30120	HexCer(d18:1/24:0)	HexCer	rs1578977	4	47660784	47658767	C	T	0.259	-0.233803	0.0248272	8.20257e-21	-0.267564	0.0247347	7.74466e-27	-0.235598	0.0249676	3.01845e-21
30121	HexCer(d18:1/24:0)	HexCer	rs1573804	4	47661491	47659474	G	C	0.259	-0.233939	0.0248299	7.87426e-21	-0.267539	0.0247377	7.94818e-27	-0.235727	0.0249705	2.90608e-21
30122	HexCer(d18:1/24:0)	HexCer	rs10029017	4	47661798	47659781	C	T	0.259	-0.233866	0.0248297	8.08487e-21	-0.267384	0.0247378	8.49294e-27	-0.235667	0.0249702	2.96874e-21
30123	HexCer(d18:1/24:0)	HexCer	rs13146115	4	47663046	47661029	G	A	0.259	-0.233713	0.024832	8.63861e-21	-0.266797	0.0247412	1.10911e-26	-0.235494	0.0249724	3.19263e-21
30124	HexCer(d18:1/24:0)	HexCer	rs3792712	4	47664657	47662640	G	A	0.259	-0.233738	0.0248311	8.53519e-21	-0.266577	0.0247409	1.21719e-26	-0.23555	0.0249715	3.11683e-21
30125	HexCer(d18:1/24:0)	HexCer	rs3792711	4	47664748	47662731	C	T	0.351	-0.237862	0.0228566	5.62466e-25	-0.269836	0.0227687	9.11592e-32	-0.240854	0.0229865	1.06725e-25
30126	HexCer(d18:1/24:0)	HexCer	rs17462867	4	47665870	47663853	C	T	0.034	0.384522	0.0625318	8.36936e-10	0.451494	0.0624134	5.44124e-13	0.381656	0.0629051	7.04474e-10
30127	HexCer(d18:1/24:0)	HexCer	rs11934749	4	47667064	47665047	C	T	0.863	-0.146397	0.032239	5.80804e-06	-0.196352	0.0321942	1.17071e-09	-0.14462	0.032423	4.18976e-06
30128	HexCer(d18:1/24:0)	HexCer	rs2351783	4	47669315	47667298	T	C	0.252	-0.234508	0.0250325	1.26819e-20	-0.272292	0.0249279	2.50942e-27	-0.235468	0.0251752	6.53896e-21
30129	HexCer(d18:1/24:0)	HexCer	rs2351784	4	47669435	47667418	C	T	0.434	-0.20997	0.0219487	2.41053e-21	-0.241537	0.0218666	7.80946e-28	-0.211224	0.022076	8.71778e-22
30130	HexCer(d18:1/24:0)	HexCer	rs4579090	4	47670169	47668152	C	T	0.252	-0.234619	0.0251105	1.59441e-20	-0.272162	0.0250061	3.85165e-27	-0.235602	0.025254	8.15819e-21
30131	HexCer(d18:1/24:0)	HexCer	rs4459961	4	47670902	47668885	C	T	0.861	-0.134306	0.0321663	3.07931e-05	-0.183289	0.0321218	1.25822e-08	-0.131594	0.0323453	2.40743e-05
30132	HexCer(d18:1/24:0)	HexCer	rs5026911	4	47671171	47669154	A	G	0.519	-0.208059	0.022145	1.05147e-20	-0.232696	0.0220899	1.38121e-25	-0.208819	0.0222721	5.29882e-21
30133	HexCer(d18:1/24:0)	HexCer	rs189555587	4	47671648	47669631	T	C	0.013	0.556781	0.101633	4.57874e-08	0.693464	0.101449	9.14714e-12	0.556753	0.102216	2.70066e-08
30134	HexCer(d18:1/24:0)	HexCer	rs4695267	4	47672301	47670284	T	C	0.729	-0.242785	0.0246096	1.17925e-22	-0.313775	0.0244209	4.86025e-37	-0.244702	0.0247539	4.11095e-23
30135	HexCer(d18:1/24:0)	HexCer	rs61760494	4	47675889	47673872	A	G	0.008	0.566819	0.124105	5.12255e-06	0.73044	0.12382	3.95952e-09	0.563077	0.124831	3.31272e-06
30136	HexCer(d18:1/24:0)	HexCer	rs10517195	4	47682174	47680157	G	A	0.607	-0.093599	0.0227456	3.95176e-05	-0.128434	0.0227073	1.64199e-08	-0.0939265	0.0228708	2.04127e-05
30137	HexCer(d18:1/24:0)	HexCer	rs13111339	4	47682714	47680697	C	T	0.606	-0.0929817	0.0227276	4.37716e-05	-0.127559	0.0226907	2.00108e-08	-0.0933693	0.0228529	2.23583e-05
30138	HexCer(d18:1/24:0)	HexCer	rs13131207	4	47682799	47680782	T	C	0.606	-0.0928639	0.0227252	4.46737e-05	-0.12743	0.0226884	2.06066e-08	-0.0932389	0.0228505	2.28705e-05
30139	HexCer(d18:1/24:0)	HexCer	rs28667091	4	47682997	47680980	G	T	0.606	-0.0925813	0.0227251	4.71118e-05	-0.127193	0.0226883	2.18775e-08	-0.0929563	0.0228504	2.41114e-05
30140	HexCer(d18:1/24:0)	HexCer	rs17463016	4	47683005	47680988	A	G	0.606	-0.0925557	0.0227237	4.72873e-05	-0.127159	0.0226869	2.20234e-08	-0.0929325	0.022849	2.41935e-05
30141	HexCer(d18:1/24:0)	HexCer	rs13135995	4	47683343	47681326	A	G	0.606	-0.0935881	0.0227169	3.86985e-05	-0.128515	0.0226786	1.54252e-08	-0.0939541	0.0228422	1.98618e-05
30142	HexCer(d18:1/24:0)	HexCer	rs13118104	4	47683429	47681412	C	T	0.607	-0.0932208	0.0226948	4.08299e-05	-0.128691	0.0226535	1.42315e-08	-0.0935756	0.0228205	2.09771e-05
30143	HexCer(d18:1/24:0)	HexCer	rs13137804	4	47683456	47681439	A	C	0.607	-0.0922832	0.0227607	5.12198e-05	-0.127676	0.0227226	2.03385e-08	-0.0926757	0.0228858	2.60978e-05
30144	HexCer(d18:1/24:0)	HexCer	rs7675211	4	47684239	47682222	G	T	0.606	-0.0947763	0.0227374	3.1383e-05	-0.1316	0.0226937	7.11723e-09	-0.0950911	0.022863	1.62689e-05
30145	HexCer(d18:1/24:0)	HexCer	rs28879206	4	47684288	47682271	C	A	0.366	-0.124046	0.0230394	7.81086e-08	-0.134687	0.0230241	5.34388e-09	-0.129096	0.0231697	1.33462e-08
30146	HexCer(d18:1/24:0)	HexCer	rs3792710	4	47685013	47682996	G	A	0.608	-0.0912231	0.0227652	6.26709e-05	-0.127069	0.0227259	2.38347e-08	-0.0915528	0.0228905	3.22363e-05
30147	HexCer(d18:1/24:0)	HexCer	rs12509695	4	47685550	47683533	T	A	0.368	-0.11737	0.0229595	3.38163e-07	-0.128122	0.0229446	2.52303e-08	-0.122343	0.0230896	6.11393e-08
30148	HexCer(d18:1/24:0)	HexCer	rs3792709	4	47686301	47684284	C	T	0.607	-0.0931319	0.0226951	4.15513e-05	-0.129073	0.0226531	1.29023e-08	-0.0934203	0.0228209	2.16068e-05
30149	HexCer(d18:1/24:0)	HexCer	rs13135597	4	47686922	47684905	G	A	0.607	-0.0925703	0.0227555	4.83704e-05	-0.128334	0.0227168	1.70766e-08	-0.0929189	0.0228808	2.48473e-05
30150	HexCer(d18:1/24:0)	HexCer	rs7665841	4	47687192	47685175	T	C	0.605	-0.0939956	0.0227001	3.53538e-05	-0.128935	0.0226616	1.35259e-08	-0.0943368	0.0228256	1.82342e-05
30151	HexCer(d18:1/24:0)	HexCer	rs73238627	4	47687498	47685481	C	G	0.21	-0.177191	0.0272481	9.00883e-11	-0.204705	0.0271983	6.48109e-14	-0.181386	0.0273995	2.00613e-11
30152	HexCer(d18:1/24:0)	HexCer	rs7661414	4	47688169	47686152	T	A	0.608	-0.0935186	0.0227205	3.94087e-05	-0.129553	0.0226788	1.18434e-08	-0.093934	0.022846	1.99968e-05
30153	HexCer(d18:1/24:0)	HexCer	rs4441728	4	47688813	47686796	T	C	0.606	-0.0944756	0.0226838	3.18627e-05	-0.129903	0.0226421	1.02507e-08	-0.0948644	0.0228095	1.62819e-05
30154	HexCer(d18:1/24:0)	HexCer	rs4558839	4	47688869	47686852	G	A	0.607	-0.0938917	0.0226989	3.60709e-05	-0.12947	0.0226571	1.1723e-08	-0.0942321	0.0228246	1.85856e-05
30155	HexCer(d18:1/24:0)	HexCer	rs4271983	4	47689598	47687581	C	T	0.609	-0.0922564	0.0227452	5.09939e-05	-0.127931	0.0227045	1.86173e-08	-0.0925732	0.0228709	2.63027e-05
30156	HexCer(d18:1/24:0)	HexCer	rs4271984	4	47689877	47687860	G	T	0.607	-0.0932203	0.022695	4.08858e-05	-0.128293	0.0226543	1.57964e-08	-0.0935304	0.0228209	2.11629e-05
30157	HexCer(d18:1/24:0)	HexCer	rs4273435	4	47690057	47688040	C	T	0.607	-0.0931621	0.0226988	4.14643e-05	-0.128216	0.0226581	1.62015e-08	-0.0934696	0.0228247	2.14694e-05
30158	HexCer(d18:1/24:0)	HexCer	rs7681242	4	47691011	47688994	G	T	0.733	-0.192389	0.0249282	1.52408e-14	-0.23393	0.0248577	7.76194e-21	-0.193523	0.0250688	7.14178e-15
30159	HexCer(d18:1/24:0)	HexCer	rs10028293	4	47691035	47689018	C	T	0.25	-0.157304	0.0251647	4.58776e-10	-0.173665	0.0251318	5.80862e-12	-0.160565	0.0253111	1.23266e-10
30160	HexCer(d18:1/24:0)	HexCer	rs6447580	4	47691710	47689693	G	A	0.74	-0.16571	0.0250647	4.38293e-11	-0.200346	0.0250262	1.50759e-15	-0.166521	0.0252094	2.21156e-11
30161	HexCer(d18:1/24:0)	HexCer	rs11732498	4	47751572	47749555	A	G	0.373	0.123226	0.0228476	7.27208e-08	0.126963	0.0228288	2.85872e-08	0.124091	0.0229773	3.49221e-08
30162	HexCer(d18:1/24:0)	HexCer	rs4473628	4	47752554	47750537	G	A	0.375	0.122091	0.0228583	9.68492e-08	0.126477	0.0228397	3.26677e-08	0.122919	0.0229878	4.6897e-08
30163	HexCer(d18:1/24:0)	HexCer	rs6846979	4	47757815	47755798	G	A	0.226	-0.156288	0.0262102	2.67221e-09	-0.165667	0.026185	2.80509e-10	-0.156357	0.0263615	1.61578e-09
30164	HexCer(d18:1/24:0)	HexCer	rs59776273	4	47792297	47790280	T	C	0.168	0.158435	0.0296478	9.63288e-08	0.172112	0.0296265	6.76122e-09	0.16099	0.0298178	3.52099e-08
30165	HexCer(d18:1/24:0)	HexCer	rs138593603	4	47801371	47799354	G	A	0.019	0.517996	0.081425	2.24539e-10	0.605781	0.0812556	1.08312e-13	0.513339	0.0819199	2.02134e-10
30166	HexCer(d18:1/24:0)	HexCer	rs61756977	4	47802162	47800145	G	A	0.027	0.389228	0.0723301	7.71595e-08	0.451726	0.0722365	4.37861e-10	0.390605	0.0727308	4.12304e-08
30167	HexCer(d18:1/24:0)	HexCer	rs139004531	4	47812026	47810009	T	C	0.019	0.497906	0.080118	5.72239e-10	0.588126	0.0799432	2.24737e-13	0.495631	0.0805957	4.22149e-10
30168	HexCer(d18:1/24:0)	HexCer	rs79690652	4	47813732	47811715	T	C	0.167	0.159624	0.0296474	7.73549e-08	0.173911	0.0296251	4.71256e-09	0.161446	0.0298173	3.23296e-08
30169	HexCer(d18:1/24:0)	HexCer	rs1440219	4	47815146	47813129	C	G	0.168	0.158107	0.029624	1.00216e-07	0.173009	0.0296001	5.49481e-09	0.159731	0.0297942	4.34236e-08
30170	HexCer(d18:1/24:0)	HexCer	rs61758472	4	47818208	47816191	A	G	0.167	0.159966	0.0296589	7.34033e-08	0.174432	0.029636	4.29688e-09	0.161476	0.0298295	3.25478e-08
30171	HexCer(d18:1/24:0)	HexCer	rs147582986	4	47827871	47825854	T	C	0.019	0.474208	0.0820811	8.21969e-09	0.58291	0.0818903	1.27539e-12	0.471105	0.0825655	6.16101e-09
30172	HexCer(d18:1/24:0)	HexCer	rs58026341	4	47849359	47847342	T	C	0.05	0.274435	0.0534753	2.96455e-07	0.295727	0.0534662	3.34732e-08	0.273868	0.0537517	1.81474e-07
30173	HexCer(d18:1/24:0)	HexCer	rs59766953	4	47880987	47878970	A	G	0.029	0.370551	0.0723485	3.13046e-07	0.412409	0.0723058	1.2478e-08	0.371468	0.07274	1.70623e-07
30174	HexCer(d18:1/24:0)	HexCer	rs114172621	4	47983964	47981947	C	T	0.023	0.385327	0.0793129	1.21598e-06	0.438854	0.0792095	3.19525e-08	0.385012	0.0797261	7.08246e-07
30175	HexCer(d18:1/24:0)	HexCer	rs7667425	4	48016470	48014453	A	C	0.501	-0.122417	0.0223163	4.31671e-08	-0.134712	0.0222908	1.64646e-09	-0.125697	0.0224394	1.12519e-08
30176	HexCer(d18:1/24:0)	HexCer	rs321628	4	48016875	48014858	G	A	0.386	0.153149	0.0227024	1.70955e-11	0.173709	0.0226616	2.20168e-14	0.158954	0.0228309	1.91705e-12
30177	HexCer(d18:1/24:0)	HexCer	rs321630	4	48018170	48016153	T	C	0.386	0.152872	0.0226912	1.8161e-11	0.173543	0.0226503	2.26057e-14	0.158724	0.0228195	2.00784e-12
30178	HexCer(d18:1/24:0)	HexCer	rs321631	4	48018229	48016212	G	A	0.386	0.152835	0.0226912	1.83647e-11	0.173539	0.0226503	2.26372e-14	0.158679	0.0228195	2.03604e-12
30179	HexCer(d18:1/24:0)	HexCer	rs321632	4	48018328	48016311	T	C	0.205	0.137663	0.0271859	4.35687e-07	0.169806	0.0271268	4.48011e-10	0.145173	0.0273432	5.76873e-08
30180	HexCer(d18:1/24:0)	HexCer	rs321634	4	48018614	48016597	G	C	0.205	0.137477	0.0271773	4.47706e-07	0.169756	0.027118	4.47472e-10	0.14508	0.0273347	5.82354e-08
30181	HexCer(d18:1/24:0)	HexCer	rs98270	4	48019323	48017306	A	G	0.368	0.170075	0.0228652	1.21945e-13	0.187604	0.0228307	2.77624e-16	0.176856	0.022995	8.90783e-15
30182	HexCer(d18:1/24:0)	HexCer	rs321635	4	48019528	48017511	G	A	0.205	0.138084	0.0271798	3.99429e-07	0.169483	0.0271217	4.79388e-10	0.14569	0.027337	5.16857e-08
30183	HexCer(d18:1/24:0)	HexCer	rs112793523	4	48021203	48019186	A	T	0.332	-0.163016	0.0239452	1.11112e-11	-0.174478	0.0239252	3.5466e-13	-0.162469	0.0240742	8.40837e-12
30184	HexCer(d18:1/24:0)	HexCer	rs224799	4	48021925	48019908	A	C	0.205	0.138251	0.0271576	3.78053e-07	0.169997	0.0270989	4.10629e-10	0.145767	0.0273147	4.96963e-08
30185	HexCer(d18:1/24:0)	HexCer	rs2048157	4	48023346	48021329	T	C	0.536	-0.135731	0.022246	1.13272e-09	-0.143079	0.022227	1.36789e-10	-0.140515	0.0223695	1.83505e-10
30186	HexCer(d18:1/24:0)	HexCer	rs321622	4	48024380	48022363	C	T	0.364	0.171354	0.0228196	7.14439e-14	0.187701	0.0227856	2.34229e-16	0.177875	0.0229496	5.61511e-15
30187	HexCer(d18:1/24:0)	HexCer	rs13140968	4	48025095	48023078	T	G	0.364	0.171353	0.0228204	7.16182e-14	0.187692	0.0227864	2.356e-16	0.177863	0.0229504	5.64785e-15
30188	HexCer(d18:1/24:0)	HexCer	rs13142905	4	48025298	48023281	T	C	0.364	0.170748	0.022825	8.84194e-14	0.186992	0.0227913	3.07522e-16	0.17722	0.0229548	7.10207e-15
30189	HexCer(d18:1/24:0)	HexCer	rs4695325	4	48026064	48024047	G	C	0.205	0.137466	0.0271095	4.19286e-07	0.169305	0.0270505	4.4951e-10	0.144932	0.0272666	5.58001e-08
30190	HexCer(d18:1/24:0)	HexCer	rs13125949	4	48026560	48024543	C	A	0.364	0.170741	0.0228263	8.89252e-14	0.18697	0.0227927	3.11285e-16	0.17719	0.0229561	7.19679e-15
30191	HexCer(d18:1/24:0)	HexCer	rs62300320	4	48027949	48025932	T	C	0.535	-0.135956	0.0222258	1.02757e-09	-0.143541	0.0222065	1.14927e-10	-0.14077	0.0223492	1.64492e-10
30192	HexCer(d18:1/24:0)	HexCer	rs11733284	4	48028097	48026080	A	G	0.364	0.170753	0.022829	8.91972e-14	0.186955	0.0227955	3.15577e-16	0.177187	0.0229587	7.25413e-15
30193	HexCer(d18:1/24:0)	HexCer	rs6832503	4	48028442	48026425	A	G	0.364	0.170737	0.0228275	8.92935e-14	0.186953	0.022794	3.14299e-16	0.17717	0.0229572	7.2679e-15
30194	HexCer(d18:1/24:0)	HexCer	rs6811245	4	48028789	48026772	G	A	0.364	0.170737	0.0228277	8.9341e-14	0.18695	0.0227942	3.14931e-16	0.177173	0.0229574	7.26322e-15
30195	HexCer(d18:1/24:0)	HexCer	rs112909799	4	48028923	48026906	T	C	0.418	-0.150919	0.0221402	1.04839e-11	-0.166351	0.0221064	6.36418e-14	-0.152662	0.0222666	4.01838e-12
30196	HexCer(d18:1/24:0)	HexCer	rs13120847	4	48030036	48028019	C	T	0.364	0.170707	0.0228291	9.05607e-14	0.186886	0.0227957	3.23701e-16	0.177147	0.0229588	7.35629e-15
30197	HexCer(d18:1/24:0)	HexCer	rs4695328	4	48030289	48028272	C	G	0.364	0.170729	0.0228288	8.98362e-14	0.186926	0.0227954	3.18732e-16	0.177172	0.0229586	7.28783e-15
30198	HexCer(d18:1/24:0)	HexCer	rs7690405	4	48030756	48028739	G	C	0.535	-0.135814	0.0222207	1.06014e-09	-0.143334	0.0222016	1.21018e-10	-0.140623	0.0223441	1.69998e-10
30199	HexCer(d18:1/24:0)	HexCer	rs35085584	4	48030810	48028793	A	G	0.205	0.137674	0.0271048	4.01046e-07	0.16943	0.0270459	4.33722e-10	0.145086	0.0272618	5.38343e-08
30200	HexCer(d18:1/24:0)	HexCer	rs55670663	4	48031169	48029152	G	C	0.205	0.13767	0.0271019	4.00189e-07	0.169465	0.0270428	4.28281e-10	0.145142	0.0272588	5.30602e-08
30201	HexCer(d18:1/24:0)	HexCer	rs13146880	4	48031499	48029482	A	G	0.364	0.170721	0.0228298	9.03186e-14	0.186903	0.0227964	3.22391e-16	0.177168	0.0229596	7.31732e-15
30202	HexCer(d18:1/24:0)	HexCer	rs73244472	4	48031636	48029619	G	A	0.418	-0.150585	0.0221391	1.16019e-11	-0.165759	0.022106	7.77623e-14	-0.15227	0.0222655	4.52804e-12
30203	HexCer(d18:1/24:0)	HexCer	rs4694879	4	48032356	48030339	G	A	0.364	0.170717	0.0228302	9.04953e-14	0.186896	0.0227968	3.23572e-16	0.177245	0.0229599	7.13776e-15
30204	HexCer(d18:1/24:0)	HexCer	rs13150783	4	48034488	48032471	C	T	0.218	0.150417	0.0263536	1.2393e-08	0.179575	0.0262957	1.02503e-11	0.157414	0.0265075	1.54713e-09
30205	HexCer(d18:1/24:0)	HexCer	rs13116684	4	48037926	48035909	G	A	0.218	0.15052	0.02635	1.2059e-08	0.179656	0.0262922	9.97264e-12	0.157551	0.026504	1.49214e-09
30206	HexCer(d18:1/24:0)	HexCer	rs11722463	4	48038716	48036699	A	G	0.377	0.181686	0.0225514	9.94623e-16	0.196827	0.0225163	3.27216e-18	0.187966	0.0226807	7.55736e-17
30207	HexCer(d18:1/24:0)	HexCer	rs11736427	4	48039902	48037885	T	A	0.377	0.181505	0.022553	1.06633e-15	0.196476	0.0225182	3.7733e-18	0.187794	0.0226824	8.08641e-17
30208	HexCer(d18:1/24:0)	HexCer	rs73244475	4	48043731	48041714	T	C	0.409	-0.157745	0.0221773	1.30736e-12	-0.172448	0.0221436	8.495e-15	-0.159683	0.0223044	4.715e-13
30209	HexCer(d18:1/24:0)	HexCer	rs13121957	4	48043936	48041919	G	A	0.218	0.151396	0.0263743	1.0238e-08	0.178593	0.0263191	1.38149e-11	0.158661	0.0265294	1.19804e-09
30210	HexCer(d18:1/24:0)	HexCer	rs13145218	4	48043945	48041928	A	G	0.218	0.151353	0.0263686	1.02619e-08	0.17872	0.026313	1.32247e-11	0.158634	0.0265237	1.19606e-09
30211	HexCer(d18:1/24:0)	HexCer	rs4695329	4	48044017	48042000	T	C	0.409	-0.157642	0.0221766	1.34901e-12	-0.17241	0.0221427	8.58607e-15	-0.159507	0.0223036	4.98317e-13
30212	HexCer(d18:1/24:0)	HexCer	rs4695330	4	48044037	48042020	A	G	0.409	-0.157661	0.022178	1.34498e-12	-0.172379	0.0221442	8.7203e-15	-0.159505	0.022305	5.00203e-13
30213	HexCer(d18:1/24:0)	HexCer	rs4695332	4	48044861	48042844	T	C	0.494	0.179226	0.0215391	1.15245e-16	0.20236	0.0214873	7.29784e-21	0.181871	0.0216661	3.10564e-17
30214	HexCer(d18:1/24:0)	HexCer	rs13107767	4	48045691	48043674	C	G	0.494	0.179114	0.0215376	1.19748e-16	0.202263	0.0214858	7.56339e-21	0.18174	0.0216647	3.2528e-17
30215	HexCer(d18:1/24:0)	HexCer	rs4340770	4	48047367	48045350	G	A	0.494	0.17898	0.0215376	1.26099e-16	0.202148	0.0214857	7.9502e-21	0.181567	0.0216648	3.47817e-17
30216	HexCer(d18:1/24:0)	HexCer	rs6812991	4	48047591	48045574	C	T	0.218	0.149909	0.0262886	1.27702e-08	0.17902	0.026231	1.05537e-11	0.156856	0.0264431	1.61047e-09
30217	HexCer(d18:1/24:0)	HexCer	rs7674929	4	48048716	48046699	C	T	0.223	0.143907	0.0260694	3.62613e-08	0.172333	0.0260108	4.06997e-11	0.151595	0.0262234	3.96687e-09
30218	HexCer(d18:1/24:0)	HexCer	rs6447609	4	48049190	48047173	G	A	0.223	0.144067	0.0260779	3.53896e-08	0.17268	0.026019	3.77494e-11	0.151718	0.0262319	3.90102e-09
30219	HexCer(d18:1/24:0)	HexCer	rs80165142	4	48049534	48047517	A	C	0.028	0.352194	0.0694087	4.01917e-07	0.382953	0.0694014	3.59396e-08	0.357842	0.0698009	1.53699e-07
30220	HexCer(d18:1/24:0)	HexCer	rs906487	4	48049654	48047637	C	T	0.494	0.179088	0.0215582	1.28958e-16	0.202004	0.0215064	9.19889e-21	0.181785	0.0216855	3.41837e-17
30221	HexCer(d18:1/24:0)	HexCer	rs6447610	4	48060002	48057985	C	T	0.501	0.190905	0.0217982	2.77391e-18	0.209757	0.0217565	8.73349e-22	0.192324	0.0219246	1.2255e-18
30222	HexCer(d18:1/24:0)	HexCer	rs6447611	4	48060034	48058017	G	T	0.501	0.190981	0.0217939	2.64996e-18	0.209805	0.0217522	8.4009e-22	0.192359	0.0219203	1.19042e-18
30223	HexCer(d18:1/24:0)	HexCer	rs1507925	4	48060694	48058677	G	A	0.52	-0.178899	0.0217835	2.81261e-16	-0.196873	0.0217474	2.03207e-19	-0.179859	0.0219102	1.44375e-16
30224	HexCer(d18:1/24:0)	HexCer	rs28667740	4	48060815	48058798	A	T	0.384	0.161512	0.0221402	3.54663e-13	0.18638	0.022082	4.31503e-17	0.16353	0.0222725	1.24069e-13
30225	HexCer(d18:1/24:0)	HexCer	rs28650378	4	48061771	48059754	T	C	0.384	0.162124	0.0221381	2.88425e-13	0.18778	0.0220783	2.50072e-17	0.164196	0.0222704	9.89062e-14
30226	HexCer(d18:1/24:0)	HexCer	rs80310259	4	48061895	48059878	A	G	0.052	0.290605	0.0519046	2.26746e-08	0.293536	0.0519104	1.64273e-08	0.292848	0.0521916	1.06621e-08
30227	HexCer(d18:1/24:0)	HexCer	rs6447612	4	48062130	48060113	T	C	0.384	0.161207	0.0221432	3.95352e-13	0.186337	0.0220844	4.4229e-17	0.163272	0.0222754	1.36086e-13
30228	HexCer(d18:1/24:0)	HexCer	rs113334173	4	48062162	48060145	G	T	0.122	-0.166141	0.0357775	3.49865e-06	-0.199626	0.0357283	2.41922e-08	-0.166977	0.0359712	1.77471e-06
30229	HexCer(d18:1/24:0)	HexCer	rs6447613	4	48062231	48060214	A	G	0.384	0.161137	0.0221452	4.06494e-13	0.186212	0.0220865	4.66879e-17	0.163186	0.0222774	1.40676e-13
30230	HexCer(d18:1/24:0)	HexCer	rs1911669	4	48065981	48063964	A	G	0.278	0.158198	0.0242411	7.52199e-11	0.176743	0.0242035	3.37467e-13	0.165645	0.0243845	6.20607e-12
30231	HexCer(d18:1/24:0)	HexCer	rs6839501	4	48066864	48064847	T	G	0.384	0.161967	0.02213	2.98185e-13	0.187344	0.0220707	2.88617e-17	0.164059	0.0222624	1.01503e-13
30232	HexCer(d18:1/24:0)	HexCer	rs33964061	4	48066955	48064938	T	C	0.519	-0.17889	0.0218048	3.01473e-16	-0.197032	0.0217686	2.0607e-19	-0.179896	0.0219313	1.51944e-16
30233	HexCer(d18:1/24:0)	HexCer	rs12511511	4	48067202	48065185	T	C	0.519	-0.178952	0.0218113	3.00425e-16	-0.197069	0.021775	2.0789e-19	-0.179971	0.0219377	1.50645e-16
30234	HexCer(d18:1/24:0)	HexCer	rs6829490	4	48067867	48065850	C	T	0.384	0.161993	0.0221383	3.01627e-13	0.187348	0.0220791	2.96182e-17	0.164083	0.0222706	1.02759e-13
30235	HexCer(d18:1/24:0)	HexCer	rs6447614	4	48067957	48065940	C	T	0.52	-0.179234	0.021819	2.76749e-16	-0.197008	0.0217835	2.20104e-19	-0.180239	0.0219454	1.39562e-16
30236	HexCer(d18:1/24:0)	HexCer	rs1567217	4	48068783	48066766	A	G	0.279	0.158388	0.0241982	6.61615e-11	0.17754	0.0241602	2.40267e-13	0.165647	0.0243414	5.71076e-12
30237	HexCer(d18:1/24:0)	HexCer	rs2230594	4	48069696	48067679	C	G	0.519	-0.179017	0.0218245	3.05514e-16	-0.197098	0.0217886	2.16207e-19	-0.180032	0.0219508	1.53275e-16
30238	HexCer(d18:1/24:0)	HexCer	rs9996535	4	48069725	48067708	A	G	0.519	-0.179023	0.0218249	3.0511e-16	-0.197102	0.0217889	2.16108e-19	-0.179997	0.0219511	1.55498e-16
30239	HexCer(d18:1/24:0)	HexCer	rs34248895	4	48070951	48068934	C	T	0.41	-0.153871	0.0223015	5.9114e-12	-0.165199	0.022279	1.44045e-13	-0.155721	0.0224284	2.19349e-12
30240	HexCer(d18:1/24:0)	HexCer	rs62301688	4	48073073	48071056	T	C	0.279	0.158003	0.0242344	7.83993e-11	0.176934	0.0241971	3.13734e-13	0.164945	0.0243773	7.45294e-12
30241	HexCer(d18:1/24:0)	HexCer	rs2279965	4	48076248	48074231	G	A	0.284	0.157175	0.0240687	7.34044e-11	0.17495	0.0240328	3.98946e-13	0.163092	0.0242105	9.14182e-12
30242	HexCer(d18:1/24:0)	HexCer	rs3805187	4	48076562	48074545	A	T	0.388	0.15848	0.0221738	1.04329e-12	0.184979	0.0221127	8.14739e-17	0.16018	0.0223044	4.01536e-13
30243	HexCer(d18:1/24:0)	HexCer	rs73244480	4	48077264	48075247	T	C	0.434	-0.143178	0.0222461	1.33871e-10	-0.156233	0.0222293	2.37273e-12	-0.143205	0.0223712	8.49103e-11
30244	HexCer(d18:1/24:0)	HexCer	rs17674224	4	48077329	48075312	C	T	0.433	-0.141327	0.0222676	2.38967e-10	-0.153334	0.0222528	6.24444e-12	-0.141416	0.022393	1.48001e-10
30245	HexCer(d18:1/24:0)	HexCer	rs6850108	4	48078593	48076576	A	C	0.587	0.143705	0.0223224	1.32901e-10	0.153772	0.0223045	6.11084e-12	0.144461	0.022448	6.8025e-11
30246	HexCer(d18:1/24:0)	HexCer	rs13138066	4	48080221	48078204	C	T	0.414	-0.142363	0.0223736	2.15902e-10	-0.152084	0.0223561	1.15133e-11	-0.143353	0.0224993	1.03028e-10
30247	HexCer(d18:1/24:0)	HexCer	rs4589663	4	48080573	48078556	T	C	0.412	-0.142503	0.0223392	1.94588e-10	-0.152564	0.0223215	9.22753e-12	-0.143492	0.0224647	9.28949e-11
30248	HexCer(d18:1/24:0)	HexCer	rs7679010	4	48083885	48081868	T	C	0.412	-0.142866	0.0223363	1.74253e-10	-0.153394	0.0223184	7.08962e-12	-0.14385	0.0224618	8.33259e-11
30249	HexCer(d18:1/24:0)	HexCer	rs35494193	4	48084793	48082776	T	C	0.412	-0.143361	0.0223672	1.59861e-10	-0.154242	0.0223487	5.81421e-12	-0.144244	0.0224925	7.87049e-11
30250	HexCer(d18:1/24:0)	HexCer	rs1567218	4	48089461	48087444	A	T	0.396	-0.157641	0.0226069	3.51609e-12	-0.168637	0.0225835	9.75778e-14	-0.159219	0.0227334	1.43104e-12
30251	HexCer(d18:1/24:0)	HexCer	rs10007288	4	48090135	48088118	T	C	0.587	0.143034	0.0223113	1.58304e-10	0.153855	0.0222928	5.81451e-12	0.143683	0.0224368	8.34954e-11
30252	HexCer(d18:1/24:0)	HexCer	rs35590286	4	48093582	48091565	A	G	0.412	-0.14236	0.0223098	1.92133e-10	-0.153073	0.0222916	7.40412e-12	-0.143283	0.0224351	9.34329e-11
30253	HexCer(d18:1/24:0)	HexCer	rs13118073	4	48094275	48092258	T	C	0.412	-0.14382	0.022292	1.2139e-10	-0.154348	0.0222742	4.78724e-12	-0.14463	0.0224175	6.11608e-11
30254	HexCer(d18:1/24:0)	HexCer	rs1003873	4	48096781	48094764	C	T	0.733	-0.162422	0.0245778	4.36346e-11	-0.178247	0.024547	4.55671e-13	-0.168132	0.0247216	5.87573e-12
30255	HexCer(d18:1/24:0)	HexCer	rs1003872	4	48096794	48094777	C	G	0.733	-0.16236	0.0245815	4.46729e-11	-0.178179	0.0245507	4.68624e-13	-0.168071	0.0247253	6.01868e-12
30256	HexCer(d18:1/24:0)	HexCer	rs1466998	4	48097400	48095383	A	T	0.412	-0.143728	0.0223325	1.34549e-10	-0.15431	0.022315	5.28868e-12	-0.144351	0.0224579	7.15486e-11
30257	HexCer(d18:1/24:0)	HexCer	rs34059656	4	48098370	48096353	C	T	0.412	-0.143604	0.0223396	1.41362e-10	-0.154131	0.0223221	5.68014e-12	-0.144517	0.0224647	6.90575e-11
30258	HexCer(d18:1/24:0)	HexCer	rs2456927	4	48099644	48097627	G	A	0.733	-0.162301	0.0245935	4.63636e-11	-0.178	0.0245629	5.07306e-13	-0.167913	0.0247366	6.42432e-12
30259	HexCer(d18:1/24:0)	HexCer	rs7654844	4	48102652	48100635	T	C	0.412	-0.143787	0.02236	1.3925e-10	-0.154238	0.0223425	5.7408e-12	-0.144653	0.022485	6.89321e-11
30260	HexCer(d18:1/24:0)	HexCer	rs35201668	4	48104252	48102235	C	T	0.412	-0.143969	0.0223701	1.34604e-10	-0.154312	0.0223527	5.73437e-12	-0.144842	0.0224951	6.65115e-11
30261	HexCer(d18:1/24:0)	HexCer	rs2940328	4	48104256	48102239	A	G	0.733	-0.162873	0.024602	4.02508e-11	-0.178435	0.0245713	4.53218e-13	-0.168446	0.0247451	5.62958e-12
30262	HexCer(d18:1/24:0)	HexCer	rs35067106	4	48105221	48103204	T	C	0.412	-0.144141	0.0223666	1.27161e-10	-0.154467	0.0223492	5.42347e-12	-0.145115	0.0224914	6.10126e-11
30263	HexCer(d18:1/24:0)	HexCer	rs13123671	4	48105991	48103974	A	G	0.412	-0.144177	0.0223689	1.26354e-10	-0.154474	0.0223514	5.43829e-12	-0.145037	0.0224938	6.26906e-11
30264	HexCer(d18:1/24:0)	HexCer	rs6825925	4	48107096	48105079	A	T	0.412	-0.144133	0.0223737	1.29152e-10	-0.154455	0.0223562	5.52624e-12	-0.14502	0.0224985	6.35612e-11
30265	HexCer(d18:1/24:0)	HexCer	rs6844940	4	48107304	48105287	G	C	0.412	-0.144074	0.0223776	1.32365e-10	-0.154395	0.0223602	5.67993e-12	-0.144969	0.0225025	6.49971e-11
30266	HexCer(d18:1/24:0)	HexCer	rs2661524	4	48107310	48105293	A	G	0.732	-0.162358	0.0246012	4.62423e-11	-0.177985	0.0245707	5.17597e-13	-0.168194	0.0247441	6.0279e-12
30267	HexCer(d18:1/24:0)	HexCer	rs1396050	4	48108227	48106210	C	A	0.732	-0.160942	0.024579	6.52907e-11	-0.176453	0.0245489	7.78053e-13	-0.166715	0.024722	8.70627e-12
30268	HexCer(d18:1/24:0)	HexCer	rs55718430	4	48109455	48107438	T	C	0.414	-0.145685	0.0224214	8.96334e-11	-0.156772	0.0224032	2.95616e-12	-0.146712	0.0225459	4.24534e-11
30269	HexCer(d18:1/24:0)	HexCer	rs2704418	4	48109740	48107723	C	A	0.735	-0.165441	0.0247394	2.55869e-11	-0.181879	0.024707	2.17573e-13	-0.171389	0.0248826	3.22321e-12
30270	HexCer(d18:1/24:0)	HexCer	rs2661525	4	48110398	48108381	T	C	0.71	-0.159627	0.0240682	3.79722e-11	-0.171656	0.0240397	1.1047e-12	-0.165224	0.0242074	4.97011e-12
30271	HexCer(d18:1/24:0)	HexCer	rs3792624	4	48111418	48109401	T	C	0.412	-0.145638	0.0224261	9.18107e-11	-0.155945	0.0224088	3.89073e-12	-0.147075	0.0225511	3.85566e-11
30272	HexCer(d18:1/24:0)	HexCer	rs12640722	4	48112291	48110274	T	A	0.694	-0.131542	0.0238666	3.76308e-08	-0.14484	0.0238408	1.35092e-09	-0.135511	0.0240029	8.73612e-09
30273	HexCer(d18:1/24:0)	HexCer	rs2704400	4	48112382	48110365	T	A	0.695	-0.132238	0.0238873	3.27522e-08	-0.145706	0.0238612	1.11294e-09	-0.136288	0.0240236	7.4526e-09
30274	HexCer(d18:1/24:0)	HexCer	rs60251898	4	48113391	48111374	C	T	0.373	-0.13232	0.0228506	7.43399e-09	-0.141393	0.0228374	6.46381e-10	-0.13214	0.0229768	4.73004e-09
30275	HexCer(d18:1/24:0)	HexCer	rs7658300	4	48115264	48113247	T	C	0.363	-0.135638	0.0228476	3.10798e-09	-0.145908	0.0228321	1.81759e-10	-0.135596	0.0229751	1.92929e-09
30276	HexCer(d18:1/24:0)	HexCer	rs2661528	4	48115734	48113717	T	A	0.695	-0.132626	0.0238741	2.93403e-08	-0.145268	0.0238485	1.222e-09	-0.136723	0.0240103	6.58689e-09
30277	HexCer(d18:1/24:0)	HexCer	rs2704401	4	48118202	48116185	C	T	0.695	-0.132814	0.0238974	2.89474e-08	-0.145615	0.0238715	1.15853e-09	-0.136653	0.0240337	6.91899e-09
30278	HexCer(d18:1/24:0)	HexCer	rs13148174	4	48119194	48117177	T	C	0.374	-0.132234	0.0228543	7.64418e-09	-0.141524	0.0228407	6.27112e-10	-0.132009	0.0229805	4.91731e-09
30279	HexCer(d18:1/24:0)	HexCer	rs28602482	4	48122143	48120126	C	T	0.743	-0.15997	0.0251294	2.15194e-10	-0.170962	0.0251143	1.1349e-11	-0.16437	0.0252718	4.33434e-11
30280	HexCer(d18:1/24:0)	HexCer	rs6825192	4	48122345	48120328	A	G	0.368	-0.134964	0.0229378	4.26508e-09	-0.145176	0.0229224	2.62046e-10	-0.134938	0.0230653	2.62867e-09
30281	HexCer(d18:1/24:0)	HexCer	rs13133062	4	48124057	48122040	T	C	0.373	-0.129607	0.0228785	1.55193e-08	-0.138977	0.0228651	1.31177e-09	-0.129264	0.0230052	1.01899e-08
30282	HexCer(d18:1/24:0)	HexCer	rs2661533	4	48125866	48123849	G	A	0.743	-0.160915	0.0251479	1.73086e-10	-0.172526	0.0251304	7.57366e-12	-0.165381	0.0252915	3.44216e-11
30283	HexCer(d18:1/24:0)	HexCer	rs2704439	4	48126086	48124069	C	T	0.744	-0.159048	0.0251565	2.82851e-10	-0.171687	0.0251382	9.64915e-12	-0.163461	0.0253002	5.75938e-11
30284	HexCer(d18:1/24:0)	HexCer	rs6837324	4	48127262	48125245	G	A	0.395	-0.135881	0.0226181	2.01576e-09	-0.146892	0.0225992	8.86729e-11	-0.135804	0.0227436	1.26947e-09
30285	HexCer(d18:1/24:0)	HexCer	rs6819804	4	48129224	48127207	G	T	0.443	-0.138361	0.0221227	4.3335e-10	-0.147303	0.0221103	2.99972e-11	-0.137796	0.0222475	3.19918e-10
30286	HexCer(d18:1/24:0)	HexCer	rs55809586	4	48132189	48130172	G	A	0.441	-0.14144	0.0220777	1.6275e-10	-0.149273	0.0220663	1.49417e-11	-0.140443	0.0222028	1.38528e-10
30287	HexCer(d18:1/24:0)	HexCer	rs55683170	4	48132393	48130376	G	C	0.443	-0.137302	0.0220987	5.62507e-10	-0.145718	0.0220868	4.6308e-11	-0.136531	0.0222237	4.38565e-10
30288	HexCer(d18:1/24:0)	HexCer	rs955692	4	48132686	48130669	G	A	0.443	-0.137148	0.0220941	5.82893e-10	-0.14549	0.0220822	4.91664e-11	-0.136366	0.022219	4.55754e-10
30289	HexCer(d18:1/24:0)	HexCer	rs10016563	4	48133697	48131680	T	C	0.441	-0.141243	0.0220743	1.71377e-10	-0.148794	0.0220632	1.72112e-11	-0.14022	0.0221994	1.4686e-10
30290	HexCer(d18:1/24:0)	HexCer	rs12331972	4	48134092	48132075	G	A	0.379	-0.133483	0.0226171	3.83029e-09	-0.146016	0.0225967	1.14225e-10	-0.133662	0.0227445	2.24401e-09
30291	HexCer(d18:1/24:0)	HexCer	rs10033663	4	48135181	48133164	C	A	0.443	-0.137453	0.0221	5.39942e-10	-0.14543	0.0220884	5.0681e-11	-0.136614	0.022225	4.29411e-10
30292	HexCer(d18:1/24:0)	HexCer	rs9991974	4	48135783	48133766	G	T	0.444	-0.137581	0.0221012	5.21696e-10	-0.145469	0.0220896	5.02197e-11	-0.13675	0.0222262	4.14129e-10
30293	HexCer(d18:1/24:0)	HexCer	rs6845258	4	48181697	48179680	G	A	0.581	-0.109433	0.0222911	9.4146e-07	-0.125899	0.0222645	1.6505e-08	-0.109849	0.0224175	4.9575e-07
30294	HexCer(d18:1/24:0)	HexCer	rs4312730	4	48182433	48180416	C	T	0.644	-0.133814	0.0231195	7.54984e-09	-0.146902	0.0231019	2.21121e-10	-0.132926	0.0232485	5.75098e-09
30295	HexCer(d18:1/24:0)	HexCer	rs13146265	4	48182944	48180927	G	A	0.644	-0.133842	0.0231209	7.51125e-09	-0.14692	0.0231033	2.20607e-10	-0.132945	0.0232499	5.7353e-09
30296	HexCer(d18:1/24:0)	HexCer	rs9715214	4	48183468	48181451	G	T	0.644	-0.133867	0.0231224	7.48065e-09	-0.146925	0.0231048	2.20853e-10	-0.132962	0.0232514	5.72436e-09
30297	HexCer(d18:1/24:0)	HexCer	rs28578119	4	48184076	48182059	C	G	0.644	-0.133887	0.0231238	7.45855e-09	-0.146914	0.0231061	2.2209e-10	-0.132955	0.0232528	5.74552e-09
30298	HexCer(d18:1/24:0)	HexCer	rs55869455	4	48187148	48185131	G	A	0.646	-0.131606	0.0231499	1.38103e-08	-0.146177	0.0231308	2.85019e-10	-0.131006	0.023279	9.69111e-09
30299	HexCer(d18:1/24:0)	HexCer	rs4695355	4	48189710	48187693	A	G	0.646	-0.131523	0.0231322	1.37559e-08	-0.145753	0.0231134	3.11187e-10	-0.130793	0.0232612	9.96482e-09
30300	HexCer(d18:1/24:0)	HexCer	rs4694887	4	48190096	48188079	C	T	0.646	-0.131523	0.0231322	1.37559e-08	-0.145753	0.0231134	3.11187e-10	-0.130771	0.0232612	1.00174e-08
30301	HexCer(d18:1/24:0)	HexCer	rs4695356	4	48190141	48188124	A	G	0.581	-0.111015	0.0222628	6.34087e-07	-0.128172	0.0222336	8.69073e-09	-0.111611	0.0223891	3.21337e-07
30302	HexCer(d18:1/24:0)	HexCer	rs28491198	4	48190905	48188888	C	T	0.585	-0.110914	0.0223635	7.2764e-07	-0.129056	0.022334	8.00146e-09	-0.11154	0.0224902	3.66454e-07
30303	HexCer(d18:1/24:0)	HexCer	rs4235153	4	48191795	48189778	C	T	0.645	-0.133342	0.0231341	8.70737e-09	-0.147789	0.0231155	1.76864e-10	-0.133093	0.0232628	5.62997e-09
30304	HexCer(d18:1/24:0)	HexCer	rs13146503	4	48191836	48189819	T	C	0.579	-0.112759	0.0222903	4.36399e-07	-0.13113	0.0222588	4.09618e-09	-0.113788	0.0224163	2.00403e-07
30305	HexCer(d18:1/24:0)	HexCer	rs2352592	4	48192627	48190610	C	G	0.646	-0.132499	0.0231855	1.16168e-08	-0.146123	0.0231686	3.09216e-10	-0.131886	0.0233145	8.1888e-09
30306	HexCer(d18:1/24:0)	HexCer	rs13136179	4	48193801	48191784	T	A	0.652	-0.131244	0.0232969	1.86321e-08	-0.141434	0.0232871	1.34332e-09	-0.130832	0.0234276	1.24085e-08
30307	HexCer(d18:1/24:0)	HexCer	rs6829390	4	48198986	48196969	A	G	0.075	0.172277	0.0421953	4.51452e-05	0.237794	0.042121	1.73233e-08	0.171647	0.042433	2.65872e-05
30308	HexCer(d18:1/24:0)	HexCer	rs73814690	4	48203463	48201446	G	A	0.068	0.207112	0.0442232	2.89441e-06	0.260138	0.0441506	4.05144e-09	0.205257	0.0444692	2.01336e-06
30309	HexCer(d18:1/24:0)	HexCer	rs73138446	4	48204780	48202763	C	T	0.068	0.206308	0.0442011	3.12556e-06	0.259887	0.0441282	4.11783e-09	0.204336	0.0444471	2.19892e-06
30310	HexCer(d18:1/24:0)	HexCer	rs11942525	4	48205942	48203925	T	C	0.068	0.207205	0.0442707	2.93587e-06	0.260147	0.0441985	4.20475e-09	0.205326	0.0445164	2.04593e-06
30311	HexCer(d18:1/24:0)	HexCer	rs73138447	4	48206396	48204379	T	C	0.068	0.207215	0.0442797	2.94633e-06	0.260148	0.0442076	4.23499e-09	0.205337	0.0445253	2.05258e-06
30312	HexCer(d18:1/24:0)	HexCer	rs73138450	4	48206765	48204748	T	C	0.068	0.207247	0.0442887	2.94959e-06	0.260166	0.0442167	4.25513e-09	0.20537	0.0445343	2.05452e-06
30313	HexCer(d18:1/24:0)	HexCer	rs2136504	4	48211923	48209906	G	A	0.068	0.207313	0.0443876	3.08063e-06	0.259993	0.0443168	4.71765e-09	0.205325	0.0446325	2.16714e-06
30314	HexCer(d18:1/24:0)	HexCer	rs1159075	4	48215854	48213837	T	C	0.068	0.206326	0.04443	3.50497e-06	0.25941	0.0443602	5.28151e-09	0.204138	0.0446742	2.51032e-06
30315	HexCer(d18:1/24:0)	HexCer	rs145795515	4	48217094	48215077	T	C	0.068	0.206236	0.0444583	3.59e-06	0.25923	0.044389	5.53531e-09	0.204036	0.0447022	2.57223e-06
30316	HexCer(d18:1/24:0)	HexCer	rs73138478	4	48220377	48218360	C	T	0.068	0.205923	0.0445141	3.81954e-06	0.258638	0.0444464	6.26781e-09	0.203923	0.0447566	2.67267e-06
30317	HexCer(d18:1/24:0)	HexCer	rs11722540	4	48221182	48219165	T	C	0.068	0.205842	0.0445205	3.86523e-06	0.258511	0.044453	6.40824e-09	0.203578	0.0447637	2.78132e-06
30318	HexCer(d18:1/24:0)	HexCer	rs34585972	4	48224717	48222700	T	C	0.068	0.205888	0.0445845	3.9715e-06	0.258299	0.0445188	6.93752e-09	0.203484	0.0448284	2.89747e-06
30319	HexCer(d18:1/24:0)	HexCer	rs11944638	4	48227719	48225702	C	T	0.067	0.214499	0.0450971	2.02638e-06	0.261177	0.0450393	7.07079e-09	0.211046	0.0453412	1.66964e-06
30320	HexCer(d18:1/24:0)	HexCer	rs146084125	4	76905015	75983862	T	C	0.007	-0.726954	0.131229	3.1759e-08	-0.613746	0.131233	2.97976e-06	-0.736408	0.131878	1.24443e-08
30321	HexCer(d18:1/24:0)	HexCer	rs140360343	4	76935292	76014139	A	G	0.007	-0.729745	0.131342	2.89172e-08	-0.617402	0.131337	2.64982e-06	-0.737144	0.131994	1.23986e-08
30322	HexCer(d18:1/24:0)	HexCer	rs3134131	8	107663075	106650847	T	C	0.532	-0.0837218	0.0221332	0.000156668	-0.120679	0.0220789	4.81701e-08	-0.0836357	0.0222575	8.68493e-05
30323	HexCer(d18:1/24:0)	HexCer	rs3132803	8	107663180	106650952	T	C	0.532	-0.0837905	0.0221321	0.000154605	-0.120854	0.0220777	4.60043e-08	-0.0837521	0.0222564	8.49937e-05
30324	HexCer(d18:1/24:0)	HexCer	rs1580289	8	107665492	106653264	G	A	0.572	-0.084361	0.0223914	0.0001665	-0.131483	0.022331	4.15875e-09	-0.0852008	0.0225153	7.81309e-05
30325	HexCer(d18:1/24:0)	HexCer	rs2126581	8	107667731	106655503	T	C	0.572	-0.086403	0.0223355	0.000110815	-0.132973	0.022274	2.53486e-09	-0.0872279	0.0224596	5.21663e-05
30326	HexCer(d18:1/24:0)	HexCer	rs2282509	8	107669928	106657700	T	C	0.573	-0.0848212	0.0223292	0.000146987	-0.131461	0.0222693	3.79192e-09	-0.085674	0.0224531	6.88151e-05
30327	HexCer(d18:1/24:0)	HexCer	rs1676420	8	107672050	106659822	T	A	0.587	-0.0831686	0.0224614	0.000215445	-0.128947	0.0224066	9.17084e-09	-0.0830161	0.0225849	0.000119971
30328	HexCer(d18:1/24:0)	HexCer	rs1784492	8	107673304	106661076	G	A	0.586	-0.0841773	0.0224526	0.000179358	-0.129366	0.0223984	8.11095e-09	-0.0841858	0.022576	9.7308e-05
30329	HexCer(d18:1/24:0)	HexCer	rs776961	8	107675364	106663136	C	T	0.586	-0.0844325	0.0224495	0.000171072	-0.129401	0.0223956	8.0029e-09	-0.0844392	0.0225728	9.28795e-05
30330	HexCer(d18:1/24:0)	HexCer	rs776962	8	107678619	106666391	T	A	0.586	-0.0849767	0.0224511	0.000155447	-0.129818	0.0223973	7.18804e-09	-0.0849815	0.0225743	8.44977e-05
30331	HexCer(d18:1/24:0)	HexCer	rs776946	8	107682283	106670055	A	T	0.586	-0.0847013	0.0224503	0.000163169	-0.129599	0.0223967	7.60873e-09	-0.0846085	0.0225734	9.01929e-05
30332	HexCer(d18:1/24:0)	HexCer	rs776949	8	107685011	106672783	A	T	0.586	-0.0851047	0.0224479	0.000151597	-0.129876	0.0223944	7.04747e-09	-0.0851114	0.0225711	8.24021e-05
30333	HexCer(d18:1/24:0)	HexCer	rs1784494	8	107686072	106673844	A	G	0.586	-0.0851184	0.0224477	0.000151207	-0.129889	0.0223943	7.02148e-09	-0.0852124	0.0225705	8.09142e-05
30334	HexCer(d18:1/24:0)	HexCer	rs776950	8	107687950	106675722	T	C	0.586	-0.0851511	0.0224454	0.000150091	-0.129892	0.0223921	6.99205e-09	-0.0851291	0.0225686	8.20091e-05
30335	HexCer(d18:1/24:0)	HexCer	rs776951	8	107688733	106676505	C	T	0.586	-0.0852467	0.0224475	0.000147713	-0.130267	0.0223936	6.34532e-09	-0.0851583	0.0225707	8.16997e-05
30336	HexCer(d18:1/24:0)	HexCer	rs776932	8	107691821	106679593	T	C	0.586	-0.0850486	0.0224467	0.000152994	-0.130061	0.0223934	6.69888e-09	-0.0849918	0.02257	8.41031e-05
30337	HexCer(d18:1/24:0)	HexCer	rs776933	8	107691906	106679678	G	A	0.586	-0.0850491	0.0224458	0.000152879	-0.13005	0.0223924	6.70772e-09	-0.0849998	0.022569	8.39284e-05
30338	HexCer(d18:1/24:0)	HexCer	rs776934	8	107692717	106680489	T	C	0.586	-0.0848188	0.0224401	0.000158696	-0.1296	0.0223871	7.49526e-09	-0.0847063	0.0225633	8.80632e-05
30339	HexCer(d18:1/24:0)	HexCer	rs776965	8	107698966	106686738	G	A	0.586	-0.0846579	0.0224298	0.000162195	-0.129388	0.0223771	7.80683e-09	-0.0845051	0.0225533	9.06385e-05
30340	HexCer(d18:1/24:0)	HexCer	rs776963	8	107702267	106690039	G	A	0.587	-0.0849669	0.0224597	0.000156638	-0.13018	0.022407	6.62886e-09	-0.0849446	0.0225831	8.55525e-05
30341	HexCer(d18:1/24:0)	HexCer	rs2627788	8	107710044	106697816	A	T	0.586	-0.0850579	0.0224372	0.000151766	-0.129736	0.0223843	7.20118e-09	-0.0848743	0.0225606	8.53354e-05
30342	HexCer(d18:1/24:0)	HexCer	rs1601249	8	107711199	106698971	T	C	0.585	-0.0845434	0.0224435	0.000167093	-0.129547	0.0223909	7.64649e-09	-0.084475	0.0225671	9.19527e-05
30343	HexCer(d18:1/24:0)	HexCer	rs776944	8	107713883	106701655	T	A	0.586	-0.0850168	0.0224363	0.00015279	-0.129628	0.0223837	7.40181e-09	-0.0848901	0.0225598	8.5052e-05
30344	HexCer(d18:1/24:0)	HexCer	rs776941	8	107718332	106706104	A	G	0.586	-0.0849241	0.0224386	0.000155576	-0.129724	0.0223858	7.23963e-09	-0.0847788	0.0225622	8.68758e-05
30345	HexCer(d18:1/24:0)	HexCer	rs725906	8	107721116	106708888	A	G	0.586	-0.0849822	0.0224391	0.000154024	-0.129782	0.0223863	7.13504e-09	-0.084838	0.0225627	8.60008e-05
30346	HexCer(d18:1/24:0)	HexCer	rs776954	8	107723969	106711741	C	T	0.586	-0.0848244	0.0224354	0.000158035	-0.129427	0.0223827	7.79331e-09	-0.0846019	0.0225589	8.94348e-05
30347	HexCer(d18:1/24:0)	HexCer	rs776960	8	107730557	106718329	T	C	0.586	-0.0855841	0.0224377	0.000138143	-0.130203	0.0223848	6.36806e-09	-0.0854447	0.0225613	7.71638e-05
30348	HexCer(d18:1/24:0)	HexCer	rs776939	8	107735363	106723135	C	T	0.586	-0.0847473	0.0224432	0.000161063	-0.129496	0.0223907	7.74817e-09	-0.0845813	0.0225667	9.02279e-05
30349	HexCer(d18:1/24:0)	HexCer	rs776938	8	107750110	106737882	A	G	0.586	-0.0842753	0.0224634	0.000177497	-0.129062	0.0224112	8.95715e-09	-0.0840917	0.0225868	9.96258e-05
30350	HexCer(d18:1/24:0)	HexCer	rs1681904	8	107754473	106742245	A	G	0.414	0.0842566	0.0224677	0.000178599	0.128918	0.0224158	9.3645e-09	0.0840104	0.022591	0.000101328
30351	HexCer(d18:1/24:0)	HexCer	rs2627790	8	107756993	106744765	A	G	0.414	0.0840484	0.0224709	0.000185679	0.128733	0.022419	9.87824e-09	0.0838292	0.0225942	0.000104798
30352	HexCer(d18:1/24:0)	HexCer	rs1681905	8	107757885	106745657	A	G	0.415	0.0810407	0.0224782	0.000314719	0.126271	0.0224269	1.89324e-08	0.0808752	0.0226015	0.000174736
30353	HexCer(d18:1/24:0)	HexCer	rs1784469	8	107758383	106746155	A	T	0.415	0.0810247	0.0224783	0.000315603	0.126258	0.0224271	1.90006e-08	0.0808882	0.0226016	0.000174364
30354	HexCer(d18:1/24:0)	HexCer	rs1784472	8	107762709	106750481	A	G	0.414	0.0840581	0.0224775	0.000186138	0.128967	0.0224253	9.37602e-09	0.0838585	0.0226008	0.000104711
30355	HexCer(d18:1/24:0)	HexCer	rs1681879	8	107779443	106767215	A	G	0.41	0.0801155	0.0225339	0.000380833	0.125859	0.0224847	2.28334e-08	0.0799107	0.0226576	0.00021235
30356	HexCer(d18:1/24:0)	HexCer	rs1784479	8	107780085	106767857	A	G	0.411	0.0785724	0.0225339	0.000492858	0.124401	0.0224856	3.3092e-08	0.0783052	0.0226578	0.000276671
30357	HexCer(d18:1/24:0)	HexCer	rs1784480	8	107781036	106768808	A	T	0.433	0.0772291	0.0224348	0.000582191	0.122681	0.0223858	4.45008e-08	0.0772436	0.0225581	0.000311057
30358	HexCer(d18:1/24:0)	HexCer	rs139126699	9	117389267	114626987	C	T	0.002	-1.30172	0.265212	9.47663e-07	-1.55241	0.265251	5.20359e-09	-1.34316	0.26642	2.40015e-07
30359	HexCer(d18:1/24:0)	HexCer	rs10759726	9	117401193	114638913	A	G	0.45	0.0846682	0.0225752	0.000182087	0.130449	0.0225085	7.53224e-09	0.0842923	0.0226989	0.000103447
30360	HexCer(d18:1/24:0)	HexCer	rs182453703	9	117511151	114748871	T	C	0.002	-1.48809	0.304591	1.06368e-06	-1.83198	0.304777	1.99796e-09	-1.49443	0.305911	5.34657e-07
30361	HexCer(d18:1/24:1)	HexCer	rs660240	1	109817838	109275216	C	T	0.787	0.155954	0.0270982	9.16845e-09	0.123912	0.0271481	5.13339e-06	0.0398495	0.0272534	0.0718803
30362	HexCer(d18:1/24:1)	HexCer	rs629301	1	109818306	109275684	T	G	0.782	0.148011	0.0268789	3.83703e-08	0.115721	0.0269277	1.75979e-05	0.0297262	0.0270314	0.135763
30363	HexCer(d18:1/24:1)	HexCer	rs646776	1	109818530	109275908	T	C	0.782	0.149066	0.0268749	3.05874e-08	0.116861	0.0269239	1.44987e-05	0.0307121	0.0270275	0.12794
30364	HexCer(d18:1/24:1)	HexCer	rs602633	1	109821511	109278889	G	T	0.784	0.152671	0.0270893	1.83554e-08	0.123236	0.0271353	5.71624e-06	0.0382131	0.027243	0.0803915
30365	HexCer(d18:1/24:1)	HexCer	rs7412	19	45412079	44908822	T	C	0.09	-0.311047	0.0402977	1.44775e-14	-0.128311	0.0405592	0.00156481	0.208844	0.040532	1.33981e-07
30366	HexCer(d18:1/24:1)	HexCer	rs72654473	19	45414399	44911142	A	C	0.115	-0.216058	0.0362733	2.7952e-09	-0.0833725	0.0364254	0.0221074	0.137483	0.0364745	8.29053e-05
30367	HexCer(d18:1/24:1)	HexCer	rs445925	19	45415640	44912383	A	G	0.116	-0.215918	0.0363302	3.02553e-09	-0.0836159	0.0364816	0.0219234	0.134943	0.03653	0.000111671
30368	HexCer(d18:1/24:1)	HexCer	rs390082	19	45416831	44913574	G	T	0.116	-0.216648	0.0364529	3.02429e-09	-0.0841412	0.0366047	0.0215428	0.134525	0.0366523	0.000122536
30369	HexCer(d18:1/24:1)	HexCer	rs141622900	19	45426792	44923535	A	G	0.061	-0.308236	0.0508762	1.48724e-09	-0.124189	0.051092	0.015086	0.2046	0.0511703	3.23959e-05
30370	HexCer(d18:1/24:1)	HexCer	rs188189319	4	47380047	47378030	G	C	0.008	0.68657	0.123701	3.06544e-08	0.738548	0.12362	2.50886e-09	0.672861	0.12438	3.3203e-08
30371	HexCer(d18:1/24:1)	HexCer	rs190727010	4	47402699	47400682	G	A	0.009	0.697101	0.120111	6.94678e-09	0.717051	0.120064	2.51808e-09	0.685016	0.120806	7.57108e-09
30372	HexCer(d18:1/24:1)	HexCer	rs150435505	4	47409723	47407706	A	G	0.008	0.696315	0.124491	2.39603e-08	0.746842	0.124412	2.10444e-09	0.684274	0.125152	2.4053e-08
30373	HexCer(d18:1/24:1)	HexCer	rs149060704	4	47480106	47478089	C	T	0.008	0.713505	0.128163	2.78937e-08	0.760361	0.128094	3.16808e-09	0.693985	0.128861	3.796e-08
30374	HexCer(d18:1/24:1)	HexCer	rs11945442	4	47488480	47486463	C	G	0.246	-0.172328	0.0260703	4.30351e-11	-0.215221	0.025992	1.63038e-16	-0.170863	0.0262172	3.97544e-11
30375	HexCer(d18:1/24:1)	HexCer	rs144323598	4	47488563	47486546	T	C	0.022	0.456675	0.0770862	3.34035e-09	0.545048	0.0769941	1.65355e-12	0.452063	0.0775554	2.98501e-09
30376	HexCer(d18:1/24:1)	HexCer	rs10938488	4	47492113	47490096	G	T	0.184	0.128766	0.0285527	6.65493e-06	0.163416	0.0285123	1.06222e-08	0.123789	0.0287161	8.30864e-06
30377	HexCer(d18:1/24:1)	HexCer	rs10022897	4	47493210	47491193	G	C	0.184	0.128344	0.0285897	7.32572e-06	0.16289	0.0285497	1.23525e-08	0.12326	0.0287535	9.25404e-06
30378	HexCer(d18:1/24:1)	HexCer	rs28594282	4	47498331	47496314	T	C	0.13	-0.264099	0.0336112	4.84202e-15	-0.323968	0.0334848	6.36838e-22	-0.263385	0.0337994	4.04969e-15
30379	HexCer(d18:1/24:1)	HexCer	rs28567418	4	47499714	47497697	A	G	0.138	-0.247014	0.0327783	5.83259e-14	-0.311366	0.0326481	2.38873e-21	-0.245997	0.0329624	5.05134e-14
30380	HexCer(d18:1/24:1)	HexCer	rs77434227	4	47501083	47499066	A	G	0.131	-0.267057	0.0333412	1.44488e-15	-0.330618	0.033204	4.13621e-23	-0.266406	0.0335285	1.21154e-15
30381	HexCer(d18:1/24:1)	HexCer	rs76406402	4	47501857	47499840	A	G	0.137	-0.245585	0.0327171	7.29647e-14	-0.310155	0.0325869	2.86558e-21	-0.244149	0.0329026	6.94685e-14
30382	HexCer(d18:1/24:1)	HexCer	rs62300109	4	47502648	47500631	C	A	0.137	-0.245	0.0326847	7.89686e-14	-0.309647	0.0325546	3.03749e-21	-0.243557	0.0328706	7.52731e-14
30383	HexCer(d18:1/24:1)	HexCer	rs62300110	4	47502780	47500763	C	T	0.137	-0.245102	0.0326743	7.57479e-14	-0.309808	0.032544	2.81467e-21	-0.243683	0.0328601	7.18837e-14
30384	HexCer(d18:1/24:1)	HexCer	rs10033475	4	47502957	47500940	C	T	0.137	-0.244677	0.0326658	8.23437e-14	-0.309356	0.0325358	3.13765e-21	-0.243183	0.0328516	7.93699e-14
30385	HexCer(d18:1/24:1)	HexCer	rs10033473	4	47503143	47501126	G	A	0.137	-0.244436	0.0326509	8.48372e-14	-0.309165	0.0325208	3.18219e-21	-0.242951	0.0328367	8.15806e-14
30386	HexCer(d18:1/24:1)	HexCer	rs10033682	4	47503427	47501410	G	A	0.137	-0.244153	0.0326355	8.8196e-14	-0.308934	0.0325054	3.2613e-21	-0.242594	0.032822	8.63133e-14
30387	HexCer(d18:1/24:1)	HexCer	rs116361517	4	47506801	47504784	T	C	0.171	-0.131002	0.0294116	8.59166e-06	-0.167743	0.0293755	1.19376e-08	-0.130842	0.0295825	4.98316e-06
30388	HexCer(d18:1/24:1)	HexCer	rs10011886	4	47507261	47505244	C	G	0.171	-0.128762	0.0293569	1.1754e-05	-0.165744	0.0293213	1.66778e-08	-0.128535	0.029528	6.86395e-06
30389	HexCer(d18:1/24:1)	HexCer	rs4379037	4	47507756	47505739	A	G	0.142	-0.239742	0.0317132	4.79602e-14	-0.2921	0.031614	3.66115e-20	-0.238826	0.0318957	4.19455e-14
30390	HexCer(d18:1/24:1)	HexCer	rs56122441	4	47511018	47509001	G	A	0.142	-0.238692	0.0316638	5.63742e-14	-0.29125	0.0315646	4.10153e-20	-0.237679	0.031846	5.03524e-14
30391	HexCer(d18:1/24:1)	HexCer	rs10000432	4	47511781	47509764	C	T	0.639	0.11378	0.0229639	7.45323e-07	0.153805	0.0229061	2.10009e-11	0.114191	0.0230974	3.96815e-07
30392	HexCer(d18:1/24:1)	HexCer	rs4337705	4	47512876	47510859	G	A	0.646	0.122732	0.0230514	1.05386e-07	0.165714	0.0229843	6.46908e-13	0.123888	0.0231855	4.78823e-08
30393	HexCer(d18:1/24:1)	HexCer	rs34105990	4	47513182	47511165	T	C	0.354	-0.122117	0.0230433	1.20704e-07	-0.164732	0.0229768	8.66471e-13	-0.1236	0.0231776	5.07418e-08
30394	HexCer(d18:1/24:1)	HexCer	rs77172716	4	47513324	47511307	G	A	0.142	-0.238698	0.031634	5.33437e-14	-0.291174	0.0315349	3.87119e-20	-0.237594	0.031816	4.87312e-14
30395	HexCer(d18:1/24:1)	HexCer	rs79302061	4	47514114	47512097	G	A	0.143	-0.238387	0.0316227	5.63079e-14	-0.291029	0.0315231	3.91287e-20	-0.237121	0.0318047	5.34094e-14
30396	HexCer(d18:1/24:1)	HexCer	rs559638637	4	47515050	47513033	A	C	0.029	0.48161	0.069442	4.61306e-12	0.572999	0.0692276	1.6166e-16	0.478645	0.0698376	4.08651e-12
30397	HexCer(d18:1/24:1)	HexCer	rs112382220	4	47517931	47515914	G	A	0.143	-0.239578	0.0315971	4.04059e-14	-0.291868	0.0314965	2.85831e-20	-0.238801	0.0317792	3.43035e-14
30398	HexCer(d18:1/24:1)	HexCer	rs34381899	4	47518340	47516323	A	G	0.302	0.12152	0.0242008	5.294e-07	0.135108	0.0241791	2.42395e-08	0.122874	0.0243404	2.31884e-07
30399	HexCer(d18:1/24:1)	HexCer	rs7681149	4	47519022	47517005	G	A	0.526	-0.151876	0.0220599	6.55391e-12	-0.168786	0.0220289	2.21776e-14	-0.151976	0.02219	4.22578e-12
30400	HexCer(d18:1/24:1)	HexCer	rs7655766	4	47519024	47517007	A	G	0.302	0.121528	0.0242012	5.2868e-07	0.135389	0.024179	2.26767e-08	0.122934	0.0243407	2.28983e-07
30401	HexCer(d18:1/24:1)	HexCer	rs73237076	4	47519667	47517650	G	T	0.309	0.128625	0.0240204	8.92115e-08	0.144532	0.0239945	1.83301e-09	0.130871	0.024159	3.18775e-08
30402	HexCer(d18:1/24:1)	HexCer	rs11728295	4	47520484	47518467	G	A	0.309	0.128664	0.0240148	8.78167e-08	0.144474	0.023989	1.84478e-09	0.130878	0.0241534	3.16034e-08
30403	HexCer(d18:1/24:1)	HexCer	rs11724087	4	47520502	47518485	T	C	0.48	0.15991	0.0220223	4.46827e-13	0.179098	0.0219849	4.79725e-16	0.160734	0.0221525	2.34072e-13
30404	HexCer(d18:1/24:1)	HexCer	rs11938612	4	47521195	47519178	C	A	0.519	-0.15849	0.0220131	6.97815e-13	-0.177035	0.0219773	1.00029e-15	-0.159323	0.0221433	3.63981e-13
30405	HexCer(d18:1/24:1)	HexCer	rs73237077	4	47522564	47520547	G	C	0.31	0.127119	0.0239791	1.19575e-07	0.142039	0.0239545	3.24573e-09	0.129374	0.0241178	4.26866e-08
30406	HexCer(d18:1/24:1)	HexCer	rs78405179	4	47523465	47521448	T	G	0.143	-0.239895	0.031516	3.22331e-14	-0.292931	0.0314131	1.66629e-20	-0.239474	0.0316988	2.52906e-14
30407	HexCer(d18:1/24:1)	HexCer	rs12503999	4	47523739	47521722	G	C	0.31	0.127655	0.0240006	1.08649e-07	0.142875	0.0239755	2.71303e-09	0.129804	0.0241391	3.97139e-08
30408	HexCer(d18:1/24:1)	HexCer	rs73237079	4	47524182	47522165	C	T	0.309	0.128612	0.0240243	8.99139e-08	0.144566	0.023998	1.8285e-09	0.130753	0.0241626	3.28971e-08
30409	HexCer(d18:1/24:1)	HexCer	rs146852011	4	47524698	47522681	T	C	0.142	-0.235033	0.0316514	1.31671e-13	-0.28696	0.0315524	1.37277e-19	-0.234189	0.0318341	1.116e-13
30410	HexCer(d18:1/24:1)	HexCer	rs12509973	4	47524961	47522944	A	T	0.31	0.127605	0.0240105	1.11218e-07	0.142686	0.0239856	2.88978e-09	0.129705	0.024149	4.11233e-08
30411	HexCer(d18:1/24:1)	HexCer	rs7683838	4	47525054	47523037	C	T	0.142	-0.233657	0.0316276	1.74621e-13	-0.286172	0.0315278	1.6127e-19	-0.233437	0.0318098	1.2749e-13
30412	HexCer(d18:1/24:1)	HexCer	rs75041610	4	47528563	47526546	A	G	0.141	-0.236383	0.0317153	1.07072e-13	-0.287661	0.0316173	1.3296e-19	-0.235788	0.031898	8.58428e-14
30413	HexCer(d18:1/24:1)	HexCer	rs12374260	4	47536566	47534549	C	T	0.524	-0.161521	0.0220051	2.49612e-13	-0.177678	0.0219729	7.76569e-16	-0.162314	0.0221351	1.32914e-13
30414	HexCer(d18:1/24:1)	HexCer	rs28493195	4	47536695	47534678	T	C	0.305	0.134811	0.0241447	2.47538e-08	0.148204	0.0241205	8.66968e-10	0.137052	0.0242833	8.82362e-09
30415	HexCer(d18:1/24:1)	HexCer	rs4621400	4	47537267	47535250	G	A	0.694	-0.132606	0.0241149	3.99844e-08	-0.145235	0.0240923	1.77629e-09	-0.134847	0.0242534	1.42785e-08
30416	HexCer(d18:1/24:1)	HexCer	rs35012290	4	47538044	47536027	A	G	0.082	0.372825	0.0412207	2.14884e-19	0.413888	0.0411037	1.34911e-23	0.377234	0.0414462	6.54096e-20
30417	HexCer(d18:1/24:1)	HexCer	rs13133339	4	47540098	47538081	C	G	0.695	-0.132466	0.0241281	4.20139e-08	-0.144979	0.0241057	1.93526e-09	-0.134827	0.0242669	1.4599e-08
30418	HexCer(d18:1/24:1)	HexCer	rs4695244	4	47540474	47538457	G	C	0.305	0.135908	0.0241309	1.87147e-08	0.148571	0.0241074	7.7048e-10	0.138135	0.0242695	6.68893e-09
30419	HexCer(d18:1/24:1)	HexCer	rs4296657	4	47541849	47539832	G	A	0.304	0.13542	0.0241486	2.15333e-08	0.14879	0.0241243	7.49255e-10	0.137601	0.0242871	7.78354e-09
30420	HexCer(d18:1/24:1)	HexCer	rs12642348	4	47542160	47540143	G	A	0.695	-0.132454	0.0241161	4.14892e-08	-0.144994	0.0240937	1.89283e-09	-0.134839	0.0242549	1.43328e-08
30421	HexCer(d18:1/24:1)	HexCer	rs12651326	4	47542271	47540254	T	C	0.695	-0.134099	0.0241194	2.83172e-08	-0.146703	0.0240965	1.22706e-09	-0.13653	0.0242581	9.65818e-09
30422	HexCer(d18:1/24:1)	HexCer	rs4283632	4	47542429	47540412	A	T	0.305	0.134454	0.0241169	2.59616e-08	0.147111	0.0240938	1.10143e-09	0.136649	0.0242556	9.35808e-09
30423	HexCer(d18:1/24:1)	HexCer	rs4695247	4	47543657	47541640	G	A	0.305	0.133138	0.0241211	3.55851e-08	0.146961	0.0240961	1.14893e-09	0.135602	0.0242599	1.20572e-08
30424	HexCer(d18:1/24:1)	HexCer	rs10938490	4	47544947	47542930	T	C	0.236	-0.158882	0.0263406	1.75598e-09	-0.189279	0.0262891	7.05095e-13	-0.162893	0.0264926	4.24707e-10
30425	HexCer(d18:1/24:1)	HexCer	rs4391005	4	47545128	47543111	G	A	0.357	0.276454	0.0231572	2.25117e-32	0.330064	0.0229928	9.86363e-46	0.276641	0.0232958	2.39499e-32
30426	HexCer(d18:1/24:1)	HexCer	rs35818294	4	47545141	47543124	A	C	0.184	0.423708	0.0281068	5.95773e-50	0.501214	0.0278122	5.97598e-70	0.425969	0.0282814	2.36781e-50
30427	HexCer(d18:1/24:1)	HexCer	rs4362797	4	47545281	47543264	A	G	0.594	0.124026	0.0225793	4.13986e-08	0.159155	0.0225305	1.84567e-12	0.123641	0.0227097	2.73742e-08
30428	HexCer(d18:1/24:1)	HexCer	rs4599383	4	47545375	47543358	A	G	0.594	0.125073	0.022529	2.96956e-08	0.161211	0.0224783	8.5089e-13	0.124661	0.0226595	1.98793e-08
30429	HexCer(d18:1/24:1)	HexCer	rs11728642	4	47545551	47543534	G	A	0.195	-0.18666	0.0276343	1.61969e-11	-0.215024	0.0275864	7.9677e-15	-0.186584	0.0277964	1.0754e-11
30430	HexCer(d18:1/24:1)	HexCer	rs10938491	4	47545616	47543599	C	T	0.195	-0.188367	0.0276243	1.04281e-11	-0.21705	0.0275756	4.36933e-15	-0.188192	0.0277865	7.13038e-12
30431	HexCer(d18:1/24:1)	HexCer	rs10938492	4	47545715	47543698	G	A	0.195	-0.188525	0.0276189	9.92983e-12	-0.217184	0.0275702	4.15411e-15	-0.188501	0.0277811	6.54863e-12
30432	HexCer(d18:1/24:1)	HexCer	rs10938493	4	47545781	47543764	A	G	0.195	-0.188623	0.0276143	9.61136e-12	-0.21726	0.0275656	4.02169e-15	-0.1886	0.0277764	6.34135e-12
30433	HexCer(d18:1/24:1)	HexCer	rs3922408	4	47546836	47544819	G	A	0.195	-0.189093	0.0275854	8.12622e-12	-0.217609	0.027537	3.4086e-15	-0.18908	0.0277477	5.36464e-12
30434	HexCer(d18:1/24:1)	HexCer	rs12502166	4	47546900	47544883	T	C	0.195	-0.18914	0.0275822	7.98636e-12	-0.217644	0.0275338	3.3491e-15	-0.189131	0.0277445	5.26898e-12
30435	HexCer(d18:1/24:1)	HexCer	rs12507737	4	47547051	47545034	C	T	0.195	-0.189278	0.0275678	7.523e-12	-0.217727	0.0275196	3.16567e-15	-0.189266	0.0277302	4.97277e-12
30436	HexCer(d18:1/24:1)	HexCer	rs12502321	4	47548237	47546220	G	A	0.195	-0.189522	0.0275264	6.5806e-12	-0.217825	0.0274787	2.8003e-15	-0.189499	0.027689	4.37414e-12
30437	HexCer(d18:1/24:1)	HexCer	rs12502323	4	47548254	47546237	G	A	0.195	-0.189543	0.027522	6.49502e-12	-0.217828	0.0274743	2.76991e-15	-0.189521	0.0276846	4.31857e-12
30438	HexCer(d18:1/24:1)	HexCer	rs12498466	4	47548431	47546414	T	C	0.195	-0.189543	0.027522	6.49502e-12	-0.217828	0.0274743	2.76991e-15	-0.189521	0.0276846	4.31857e-12
30439	HexCer(d18:1/24:1)	HexCer	rs3924898	4	47549120	47547103	T	G	0.195	-0.189547	0.0275222	6.49093e-12	-0.217832	0.0274745	2.76772e-15	-0.189531	0.0276847	4.30872e-12
30440	HexCer(d18:1/24:1)	HexCer	rs3924899	4	47549528	47547511	G	A	0.196	-0.187937	0.0274756	8.97769e-12	-0.21647	0.0274276	3.68328e-15	-0.188151	0.0276377	5.60961e-12
30441	HexCer(d18:1/24:1)	HexCer	rs73237094	4	47549694	47547677	A	G	0.194	-0.183371	0.0278406	5.0101e-11	-0.212687	0.027799	2.42358e-14	-0.187311	0.0280008	1.25723e-11
30442	HexCer(d18:1/24:1)	HexCer	rs3924900	4	47549705	47547688	G	A	0.195	-0.189543	0.027522	6.49478e-12	-0.217829	0.0274743	2.76938e-15	-0.189583	0.0276841	4.24803e-12
30443	HexCer(d18:1/24:1)	HexCer	rs7687166	4	47549798	47547781	G	A	0.195	-0.189544	0.027522	6.49331e-12	-0.217829	0.0274743	2.76924e-15	-0.189593	0.0276841	4.23764e-12
30444	HexCer(d18:1/24:1)	HexCer	rs12507138	4	47550000	47547983	A	G	0.195	-0.189544	0.027522	6.49331e-12	-0.217829	0.0274743	2.76924e-15	-0.189591	0.0276841	4.23932e-12
30445	HexCer(d18:1/24:1)	HexCer	rs12500474	4	47550051	47548034	G	C	0.195	-0.189544	0.027522	6.49331e-12	-0.217829	0.0274743	2.76924e-15	-0.189591	0.0276841	4.23932e-12
30446	HexCer(d18:1/24:1)	HexCer	rs12507939	4	47550133	47548116	A	G	0.195	-0.189544	0.027522	6.49331e-12	-0.217829	0.0274743	2.76924e-15	-0.189562	0.0276841	4.27044e-12
30447	HexCer(d18:1/24:1)	HexCer	rs73237095	4	47550446	47548429	T	C	0.194	-0.183141	0.0278336	5.23467e-11	-0.212591	0.0277917	2.45131e-14	-0.187077	0.0279938	1.31511e-11
30448	HexCer(d18:1/24:1)	HexCer	rs28414421	4	47550568	47548551	C	T	0.195	-0.18958	0.0275243	6.45975e-12	-0.217842	0.0274766	2.77329e-15	-0.189618	0.0276863	4.2268e-12
30449	HexCer(d18:1/24:1)	HexCer	rs11729212	4	47550700	47548683	G	T	0.195	-0.189587	0.0275247	6.45221e-12	-0.217845	0.027477	2.77323e-15	-0.189602	0.0276868	4.24806e-12
30450	HexCer(d18:1/24:1)	HexCer	rs11729247	4	47550774	47548757	C	T	0.195	-0.189592	0.027525	6.44868e-12	-0.217846	0.0274774	2.77475e-15	-0.189606	0.0276871	4.24574e-12
30451	HexCer(d18:1/24:1)	HexCer	rs11728366	4	47550820	47548803	G	A	0.195	-0.189605	0.0275259	6.4378e-12	-0.21785	0.0274783	2.77728e-15	-0.189619	0.027688	4.23853e-12
30452	HexCer(d18:1/24:1)	HexCer	rs11729252	4	47550826	47548809	C	T	0.195	-0.189612	0.0275263	6.42949e-12	-0.217854	0.0274787	2.7762e-15	-0.189613	0.0276883	4.24728e-12
30453	HexCer(d18:1/24:1)	HexCer	rs34872589	4	47550871	47548854	G	A	0.195	-0.189063	0.02755	7.69332e-12	-0.217545	0.0275021	3.20198e-15	-0.189036	0.027712	5.10501e-12
30454	HexCer(d18:1/24:1)	HexCer	rs13123471	4	47551161	47549144	A	G	0.195	-0.189597	0.0275287	6.48092e-12	-0.217855	0.027481	2.79003e-15	-0.189649	0.0276908	4.2268e-12
30455	HexCer(d18:1/24:1)	HexCer	rs13151340	4	47551186	47549169	G	A	0.195	-0.18964	0.0275278	6.40134e-12	-0.217864	0.0274802	2.77788e-15	-0.189689	0.0276899	4.17848e-12
30456	HexCer(d18:1/24:1)	HexCer	rs13125264	4	47551238	47549221	T	C	0.195	-0.189649	0.0275285	6.39369e-12	-0.217867	0.0274809	2.77969e-15	-0.189699	0.0276905	4.17278e-12
30457	HexCer(d18:1/24:1)	HexCer	rs13123704	4	47551263	47549246	A	G	0.195	-0.189649	0.0275288	6.39752e-12	-0.217865	0.0274812	2.7838e-15	-0.189699	0.0276909	4.17523e-12
30458	HexCer(d18:1/24:1)	HexCer	rs13105858	4	47551425	47549408	C	T	0.195	-0.189666	0.0275294	6.37619e-12	-0.217872	0.0274818	2.78121e-15	-0.189717	0.0276914	4.15979e-12
30459	HexCer(d18:1/24:1)	HexCer	rs79816038	4	47551801	47549784	A	G	0.034	-0.311419	0.063546	1.04443e-06	-0.35696	0.0634944	2.18262e-08	-0.318695	0.0638451	3.10592e-07
30460	HexCer(d18:1/24:1)	HexCer	rs13106975	4	47551863	47549846	G	T	0.23	0.358849	0.0259699	2.13213e-42	0.429675	0.0257155	1.18383e-60	0.359516	0.0261272	1.57296e-42
30461	HexCer(d18:1/24:1)	HexCer	rs6810449	4	47551922	47549905	G	A	0.195	-0.189701	0.0275334	6.36316e-12	-0.217878	0.0274859	2.80249e-15	-0.18975	0.0276955	4.15417e-12
30462	HexCer(d18:1/24:1)	HexCer	rs6832417	4	47551927	47549910	A	G	0.195	-0.189705	0.027534	6.36353e-12	-0.217877	0.0274864	2.80703e-15	-0.189753	0.027696	4.15475e-12
30463	HexCer(d18:1/24:1)	HexCer	rs28535313	4	47552629	47550612	A	G	0.195	-0.18977	0.0275375	6.29849e-12	-0.217883	0.0274901	2.82528e-15	-0.189843	0.0276995	4.08729e-12
30464	HexCer(d18:1/24:1)	HexCer	rs142649257	4	47552736	47550719	G	A	0.026	0.459715	0.0705854	8.11257e-11	0.520109	0.0705185	1.92314e-13	0.453851	0.070992	8.96183e-11
30465	HexCer(d18:1/24:1)	HexCer	rs34442412	4	47552762	47550745	G	A	0.195	-0.189798	0.0275389	6.26791e-12	-0.217884	0.0274915	2.83354e-15	-0.18987	0.0277009	4.06961e-12
30466	HexCer(d18:1/24:1)	HexCer	rs112932977	4	47552964	47550947	G	A	0.194	-0.182202	0.0278122	6.33846e-11	-0.212191	0.0277695	2.61546e-14	-0.18609	0.0279724	1.61206e-11
30467	HexCer(d18:1/24:1)	HexCer	rs10006939	4	47553060	47551043	G	C	0.195	-0.189818	0.0275402	6.25125e-12	-0.217883	0.0274928	2.84282e-15	-0.189895	0.0277022	4.05296e-12
30468	HexCer(d18:1/24:1)	HexCer	rs6829677	4	47554332	47552315	G	A	0.195	-0.189878	0.0275434	6.18906e-12	-0.217869	0.0274961	2.87549e-15	-0.189906	0.0277053	4.06366e-12
30469	HexCer(d18:1/24:1)	HexCer	rs73237098	4	47554355	47552338	G	T	0.197	-0.180704	0.0277193	7.83701e-11	-0.211711	0.0276729	2.43934e-14	-0.184281	0.0278789	2.14489e-11
30470	HexCer(d18:1/24:1)	HexCer	rs9790720	4	47554488	47552471	A	T	0.23	0.357663	0.0259569	3.53578e-42	0.428584	0.0257018	1.99925e-60	0.358286	0.0261143	2.68462e-42
30471	HexCer(d18:1/24:1)	HexCer	rs7695942	4	47554803	47552786	T	C	0.193	-0.191463	0.0276562	5.04621e-12	-0.218646	0.0276103	2.97575e-15	-0.19185	0.0278187	3.03722e-12
30472	HexCer(d18:1/24:1)	HexCer	rs6842577	4	47555693	47553676	A	T	0.195	-0.18995	0.0275464	6.10898e-12	-0.217847	0.0274992	2.91416e-15	-0.189985	0.0277083	4.00434e-12
30473	HexCer(d18:1/24:1)	HexCer	rs6811048	4	47555699	47553682	C	G	0.195	-0.189952	0.0275465	6.10678e-12	-0.217844	0.0274993	2.91685e-15	-0.189987	0.0277083	4.00302e-12
30474	HexCer(d18:1/24:1)	HexCer	rs6843438	4	47556304	47554287	G	A	0.195	-0.189959	0.0275467	6.09838e-12	-0.217844	0.0274996	2.91917e-15	-0.18998	0.0277082	4.00909e-12
30475	HexCer(d18:1/24:1)	HexCer	rs6823365	4	47557129	47555112	A	G	0.193	-0.191325	0.0276532	5.19516e-12	-0.218395	0.0276075	3.17612e-15	-0.191704	0.0278157	3.1344e-12
30476	HexCer(d18:1/24:1)	HexCer	rs75804857	4	47557255	47555238	C	G	0.197	-0.180548	0.0277205	8.15366e-11	-0.21204	0.0276731	2.22982e-14	-0.184084	0.0278801	2.25321e-11
30477	HexCer(d18:1/24:1)	HexCer	rs11723676	4	47557369	47555352	A	G	0.193	-0.191334	0.0276531	5.18275e-12	-0.218376	0.0276074	3.19325e-15	-0.191714	0.0278157	3.12578e-12
30478	HexCer(d18:1/24:1)	HexCer	rs73237099	4	47557434	47555417	A	G	0.194	-0.18152	0.0277971	7.29051e-11	-0.212316	0.0277528	2.44358e-14	-0.185423	0.0279574	1.84739e-11
30479	HexCer(d18:1/24:1)	HexCer	rs9790830	4	47557454	47555437	A	T	0.23	0.357551	0.0259246	2.97104e-42	0.428422	0.02567	1.5786e-60	0.358226	0.0260822	2.21291e-42
30480	HexCer(d18:1/24:1)	HexCer	rs4694857	4	47558132	47556115	G	A	0.4	0.247901	0.0226082	1.25356e-27	0.306391	0.0224428	1.31055e-41	0.247359	0.0227421	1.62104e-27
30481	HexCer(d18:1/24:1)	HexCer	rs7686393	4	47558154	47556137	T	C	0.39	-0.252341	0.0225966	1.44881e-28	-0.292158	0.0224859	6.73275e-38	-0.254961	0.0227279	4.0101e-29
30482	HexCer(d18:1/24:1)	HexCer	rs6827604	4	47559262	47557245	C	A	0.4	0.247724	0.0226065	1.35039e-27	0.306193	0.0224413	1.45351e-41	0.247291	0.0227403	1.65871e-27
30483	HexCer(d18:1/24:1)	HexCer	rs34208443	4	47560002	47557985	A	C	0.195	-0.183233	0.0277837	4.7421e-11	-0.215592	0.0277366	9.46114e-15	-0.186821	0.0279435	1.29003e-11
30484	HexCer(d18:1/24:1)	HexCer	rs34169638	4	47560015	47557998	G	A	0.065	0.469395	0.0446439	1.68971e-25	0.567743	0.0444045	9.39078e-37	0.465895	0.0449164	3.15637e-25
30485	HexCer(d18:1/24:1)	HexCer	rs11729411	4	47560163	47558146	A	C	0.213	0.351545	0.0266986	9.72373e-39	0.421786	0.0264569	1.55983e-55	0.353217	0.0268596	4.36872e-39
30486	HexCer(d18:1/24:1)	HexCer	rs4298115	4	47560386	47558369	T	C	0.407	-0.230912	0.0224604	1.64199e-24	-0.266986	0.0223687	2.45315e-32	-0.233927	0.0225908	3.77365e-25
30487	HexCer(d18:1/24:1)	HexCer	rs11947712	4	47560698	47558681	A	G	0.194	-0.181044	0.0277807	7.96279e-11	-0.212459	0.0277353	2.26477e-14	-0.185221	0.0279408	1.88892e-11
30488	HexCer(d18:1/24:1)	HexCer	rs13106043	4	47561141	47559124	A	G	0.407	-0.231176	0.0224583	1.44298e-24	-0.26721	0.0223665	2.15328e-32	-0.234188	0.0225895	3.33343e-25
30489	HexCer(d18:1/24:1)	HexCer	rs11730590	4	47561179	47559162	T	C	0.407	-0.23104	0.0224567	1.52595e-24	-0.267076	0.0223649	2.28853e-32	-0.234072	0.0225871	3.47589e-25
30490	HexCer(d18:1/24:1)	HexCer	rs73237100	4	47562538	47560521	C	A	0.194	-0.180839	0.0277777	8.32387e-11	-0.212346	0.0277321	2.3225e-14	-0.184566	0.0279379	2.19994e-11
30491	HexCer(d18:1/24:1)	HexCer	rs73237101	4	47562820	47560803	C	T	0.194	-0.180822	0.0277803	8.39034e-11	-0.212365	0.0277347	2.32239e-14	-0.18449	0.0279405	2.24966e-11
30492	HexCer(d18:1/24:1)	HexCer	rs13122990	4	47563445	47561428	T	C	0.213	-0.156338	0.0267545	5.46278e-09	-0.177378	0.0267267	3.57106e-11	-0.157067	0.0269125	2.85771e-09
30493	HexCer(d18:1/24:1)	HexCer	rs10938494	4	47563448	47561431	A	G	0.214	0.352465	0.026632	4.12251e-39	0.42176	0.0263934	8.80532e-56	0.353938	0.0267931	2.04344e-39
30494	HexCer(d18:1/24:1)	HexCer	rs73237102	4	47563483	47561466	G	A	0.194	-0.180612	0.02778	8.81345e-11	-0.211914	0.0277347	2.63183e-14	-0.184308	0.0279402	2.34846e-11
30495	HexCer(d18:1/24:1)	HexCer	rs6837171	4	47564368	47562351	T	C	0.597	0.114167	0.0225487	4.26182e-07	0.15289	0.0224997	1.21008e-11	0.113774	0.0226782	2.72679e-07
30496	HexCer(d18:1/24:1)	HexCer	rs73238603	4	47564441	47562424	A	C	0.194	-0.180599	0.0277731	8.75165e-11	-0.212195	0.0277274	2.39823e-14	-0.184301	0.0279333	2.32689e-11
30497	HexCer(d18:1/24:1)	HexCer	rs146612847	4	47564709	47562692	G	A	0.017	0.497251	0.0868026	1.14243e-08	0.608901	0.0866488	2.49792e-12	0.493485	0.0873118	8.42069e-09
30498	HexCer(d18:1/24:1)	HexCer	rs73238604	4	47566360	47564343	A	T	0.194	-0.181474	0.0278209	7.66636e-11	-0.211414	0.0277781	3.31308e-14	-0.1852	0.0279821	2.02708e-11
30499	HexCer(d18:1/24:1)	HexCer	rs28488258	4	47566370	47564353	A	C	0.194	-0.18134	0.0278055	7.72681e-11	-0.211381	0.0277622	3.23557e-14	-0.184989	0.0279664	2.07944e-11
30500	HexCer(d18:1/24:1)	HexCer	rs143905860	4	47566647	47564630	T	A	0.019	0.506091	0.0837015	1.64221e-09	0.642755	0.0835087	1.72627e-14	0.506001	0.0842133	1.00996e-09
30501	HexCer(d18:1/24:1)	HexCer	rs114229642	4	47566860	47564843	C	T	0.017	0.499235	0.0872828	1.20246e-08	0.616958	0.0871192	1.69934e-12	0.494895	0.0877944	9.1831e-09
30502	HexCer(d18:1/24:1)	HexCer	rs34707051	4	47566984	47564967	G	A	0.214	-0.154466	0.0267439	8.16529e-09	-0.175981	0.0267167	4.97909e-11	-0.154572	0.0269018	4.87733e-09
30503	HexCer(d18:1/24:1)	HexCer	rs10003620	4	47567121	47565104	G	T	0.213	-0.152615	0.0267772	1.27703e-08	-0.173855	0.0267513	8.92017e-11	-0.153018	0.0269352	7.11997e-09
30504	HexCer(d18:1/24:1)	HexCer	rs10034504	4	47567256	47565239	T	C	0.197	-0.149046	0.0275494	6.62772e-08	-0.169778	0.0275231	7.47874e-10	-0.147845	0.027712	5.01131e-08
30505	HexCer(d18:1/24:1)	HexCer	rs6827231	4	47568628	47566611	A	G	0.386	-0.132459	0.0225669	4.95288e-09	-0.143207	0.0225529	2.47742e-10	-0.132652	0.0227014	2.73933e-09
30506	HexCer(d18:1/24:1)	HexCer	rs9993184	4	47569106	47567089	A	T	0.386	-0.132433	0.0225658	4.97735e-09	-0.143153	0.0225518	2.51004e-10	-0.132636	0.0227002	2.74566e-09
30507	HexCer(d18:1/24:1)	HexCer	rs6817957	4	47569911	47567894	C	T	0.386	-0.132359	0.0225621	5.04488e-09	-0.143069	0.0225482	2.55383e-10	-0.132525	0.0226966	2.81139e-09
30508	HexCer(d18:1/24:1)	HexCer	rs6817967	4	47570119	47568102	G	A	0.387	-0.132375	0.0225628	5.0295e-09	-0.143083	0.0225488	2.54649e-10	-0.13278	0.0226974	2.63239e-09
30509	HexCer(d18:1/24:1)	HexCer	rs13110314	4	47570454	47568437	G	A	0.223	-0.138433	0.0263811	1.61031e-07	-0.158523	0.0263535	1.93328e-09	-0.137211	0.0265355	1.2158e-07
30510	HexCer(d18:1/24:1)	HexCer	rs17462252	4	47570876	47568859	A	G	0.067	-0.25095	0.0444568	1.75422e-08	-0.292962	0.0444063	4.61814e-11	-0.252379	0.044699	8.70815e-09
30511	HexCer(d18:1/24:1)	HexCer	rs4694858	4	47571914	47569897	T	C	0.39	-0.13327	0.0225813	4.10535e-09	-0.146038	0.0225626	1.12476e-10	-0.133325	0.0227151	2.34394e-09
30512	HexCer(d18:1/24:1)	HexCer	rs73238607	4	47572791	47570774	T	G	0.192	-0.176272	0.0279842	3.2779e-10	-0.200816	0.0279523	7.86781e-13	-0.179586	0.0281459	9.71405e-11
30513	HexCer(d18:1/24:1)	HexCer	rs139017534	4	47572974	47570957	G	C	0.021	0.497604	0.0778911	1.82407e-10	0.56076	0.0778444	6.74339e-13	0.491919	0.0783741	1.89423e-10
30514	HexCer(d18:1/24:1)	HexCer	rs10004038	4	47573660	47571643	G	A	0.192	-0.176069	0.0279635	3.33317e-10	-0.200593	0.0279318	8.02087e-13	-0.179467	0.0281252	9.68451e-11
30515	HexCer(d18:1/24:1)	HexCer	rs73238608	4	47574596	47572579	G	A	0.192	-0.176043	0.0279692	3.38005e-10	-0.200613	0.0279374	8.06433e-13	-0.179387	0.028131	9.94845e-11
30516	HexCer(d18:1/24:1)	HexCer	rs7699613	4	47575461	47573444	C	T	0.39	-0.132644	0.0225736	4.78932e-09	-0.145373	0.0225548	1.3451e-10	-0.132635	0.0227075	2.77684e-09
30517	HexCer(d18:1/24:1)	HexCer	rs6447568	4	47575672	47573655	G	C	0.39	-0.132562	0.0225776	4.92578e-09	-0.145297	0.0225588	1.38547e-10	-0.132556	0.0227115	2.85303e-09
30518	HexCer(d18:1/24:1)	HexCer	rs28509198	4	47575785	47573768	G	T	0.192	-0.176911	0.0279729	2.78519e-10	-0.20139	0.0279411	6.63502e-13	-0.180371	0.0281347	7.97414e-11
30519	HexCer(d18:1/24:1)	HexCer	rs11934428	4	47576530	47574513	A	C	0.192	-0.177033	0.0279876	2.76649e-10	-0.201626	0.0279555	6.41175e-13	-0.180417	0.0281497	8.06675e-11
30520	HexCer(d18:1/24:1)	HexCer	rs6840205	4	47577455	47575438	A	G	0.219	-0.156752	0.0264508	3.34821e-09	-0.181985	0.0264113	6.36494e-12	-0.15569	0.0266051	2.60289e-09
30521	HexCer(d18:1/24:1)	HexCer	rs16851681	4	47578971	47576954	A	G	0.219	-0.156941	0.0264543	3.22165e-09	-0.182185	0.0264147	6.07468e-12	-0.156077	0.0266086	2.39704e-09
30522	HexCer(d18:1/24:1)	HexCer	rs11722987	4	47579770	47577753	G	C	0.044	0.385932	0.0554506	3.90908e-12	0.47342	0.0552686	1.49823e-17	0.381097	0.0557408	4.58782e-12
30523	HexCer(d18:1/24:1)	HexCer	rs9995068	4	47580015	47577998	A	C	0.219	-0.156021	0.0264617	4.01202e-09	-0.18176	0.0264214	6.87646e-12	-0.154909	0.0266158	3.14352e-09
30524	HexCer(d18:1/24:1)	HexCer	rs6825063	4	47580113	47578096	T	C	0.219	-0.156034	0.0264628	4.00597e-09	-0.181786	0.0264225	6.8439e-12	-0.154767	0.026616	3.24606e-09
30525	HexCer(d18:1/24:1)	HexCer	rs4342163	4	47580437	47578420	C	T	0.581	-0.246694	0.0221673	2.82099e-28	-0.274198	0.0220892	1.0931e-34	-0.249254	0.0222991	6.23429e-29
30526	HexCer(d18:1/24:1)	HexCer	rs6851221	4	47580543	47578526	G	A	0.219	-0.155978	0.026464	4.06397e-09	-0.181756	0.0264236	6.91244e-12	-0.154828	0.0266182	3.21076e-09
30527	HexCer(d18:1/24:1)	HexCer	rs2351791	4	47582387	47580370	C	A	0.772	-0.320582	0.0260334	3.42393e-34	-0.382247	0.0258309	2.70947e-48	-0.319904	0.0261914	4.46599e-34
30528	HexCer(d18:1/24:1)	HexCer	rs11732736	4	47583752	47581735	C	T	0.047	0.388984	0.0538839	6.05502e-13	0.474752	0.0536992	1.3385e-18	0.384088	0.0541701	7.73055e-13
30529	HexCer(d18:1/24:1)	HexCer	rs6823760	4	47587414	47585397	A	G	0.259	-0.224409	0.0248288	2.56123e-19	-0.259162	0.0247446	2.5918e-25	-0.226645	0.0249758	8.36055e-20
30530	HexCer(d18:1/24:1)	HexCer	rs2271034	4	47588848	47586831	C	T	0.44	-0.233836	0.0221124	8.20266e-26	-0.260968	0.0220331	7.37956e-32	-0.236715	0.0222426	1.93312e-26
30531	HexCer(d18:1/24:1)	HexCer	rs2351790	4	47589299	47587282	A	C	0.44	-0.233833	0.022117	8.40596e-26	-0.260955	0.0220376	7.6418e-32	-0.236697	0.0222471	1.99418e-26
30532	HexCer(d18:1/24:1)	HexCer	rs7692677	4	47589854	47587837	A	G	0.44	-0.233884	0.0221091	7.89028e-26	-0.261156	0.0220294	6.53306e-32	-0.236723	0.0222393	1.89415e-26
30533	HexCer(d18:1/24:1)	HexCer	rs6858092	4	47590365	47588348	G	C	0.765	-0.318345	0.0258506	3.18598e-34	-0.380097	0.0256496	1.86289e-48	-0.318077	0.026007	3.67492e-34
30534	HexCer(d18:1/24:1)	HexCer	rs13133133	4	47590481	47588464	G	T	0.259	-0.226845	0.024809	9.84782e-20	-0.262834	0.0247204	4.97965e-26	-0.228647	0.0249556	3.78254e-20
30535	HexCer(d18:1/24:1)	HexCer	rs28455914	4	47592082	47590065	T	C	0.259	-0.227651	0.0248014	7.15242e-20	-0.26341	0.0247133	3.77999e-26	-0.229501	0.0249482	2.70008e-20
30536	HexCer(d18:1/24:1)	HexCer	rs4695252	4	47592781	47590764	T	A	0.259	-0.227633	0.024798	7.11768e-20	-0.263399	0.0247099	3.73973e-26	-0.229542	0.0249448	2.62957e-20
30537	HexCer(d18:1/24:1)	HexCer	4:47593008_C_T	4	47593008	47590991	C	T	0.44	-0.233944	0.0221051	7.52675e-26	-0.261183	0.0220252	6.30302e-32	-0.236793	0.0222354	1.79725e-26
30538	HexCer(d18:1/24:1)	HexCer	rs4145944	4	47593283	47591266	C	G	0.351	-0.220849	0.0229474	1.04407e-21	-0.247875	0.0228791	5.31382e-27	-0.222763	0.0230822	3.96484e-22
30539	HexCer(d18:1/24:1)	HexCer	rs4145947	4	47593777	47591760	A	G	0.44	-0.234883	0.0220964	4.62218e-26	-0.261838	0.0220172	4.23996e-32	-0.237599	0.0222267	1.17587e-26
30540	HexCer(d18:1/24:1)	HexCer	rs11947521	4	47593976	47591959	G	A	0.35	-0.221748	0.0229562	7.44859e-22	-0.248934	0.0228873	3.38652e-27	-0.223387	0.023091	3.17135e-22
30541	HexCer(d18:1/24:1)	HexCer	rs3811829	4	47594220	47592203	A	G	0.188	-0.250077	0.0278678	4.59766e-19	-0.287083	0.0277928	1.07332e-24	-0.253528	0.0280309	1.09498e-19
30542	HexCer(d18:1/24:1)	HexCer	rs4695253	4	47596632	47594615	T	C	0.351	-0.221168	0.0229468	9.11369e-22	-0.248381	0.0228776	4.16612e-27	-0.222974	0.0230815	3.62321e-22
30543	HexCer(d18:1/24:1)	HexCer	rs17462424	4	47598298	47596281	C	T	0.351	-0.221238	0.0229601	9.31225e-22	-0.248858	0.0228899	3.53948e-27	-0.223004	0.0230948	3.77459e-22
30544	HexCer(d18:1/24:1)	HexCer	rs78926190	4	47600073	47598056	T	A	0.05	0.324481	0.05259	7.50602e-10	0.352349	0.0525339	2.24354e-11	0.334854	0.0528682	1.31358e-10
30545	HexCer(d18:1/24:1)	HexCer	rs13150235	4	47600312	47598295	T	C	0.44	-0.234965	0.0220907	4.29025e-26	-0.26192	0.0220109	3.88231e-32	-0.237783	0.022221	1.04734e-26
30546	HexCer(d18:1/24:1)	HexCer	rs6834933	4	47604134	47602117	A	C	0.769	-0.321371	0.026013	1.90271e-34	-0.381635	0.0258169	2.96865e-48	-0.321489	0.0261708	1.93357e-34
30547	HexCer(d18:1/24:1)	HexCer	rs10004474	4	47605318	47603301	C	G	0.261	-0.227608	0.0247248	5.54252e-20	-0.262184	0.0246385	4.50184e-26	-0.229714	0.0248715	1.92642e-20
30548	HexCer(d18:1/24:1)	HexCer	rs6847217	4	47606137	47604120	A	G	0.454	-0.218787	0.0219069	4.078e-23	-0.239151	0.0218554	2.25482e-27	-0.221435	0.0220384	8.31666e-24
30549	HexCer(d18:1/24:1)	HexCer	rs12642238	4	47606567	47604550	G	T	0.547	-0.244976	0.0220033	2.44096e-28	-0.262508	0.0219515	2.24742e-32	-0.247821	0.022134	5.08259e-29
30550	HexCer(d18:1/24:1)	HexCer	rs10000636	4	47607296	47605279	T	A	0.547	-0.244799	0.0219972	2.57212e-28	-0.262457	0.021945	2.21413e-32	-0.247644	0.022128	5.36532e-29
30551	HexCer(d18:1/24:1)	HexCer	rs6832640	4	47607505	47605488	C	A	0.547	-0.244784	0.0219954	2.56661e-28	-0.262427	0.0219433	2.22472e-32	-0.247654	0.0221262	5.28826e-29
30552	HexCer(d18:1/24:1)	HexCer	rs12502587	4	47607839	47605822	C	T	0.261	-0.227022	0.0247046	6.4018e-20	-0.261735	0.0246182	4.94857e-26	-0.229124	0.0248511	2.23348e-20
30553	HexCer(d18:1/24:1)	HexCer	rs13144815	4	47608240	47606223	G	A	0.261	-0.226959	0.0247019	6.49175e-20	-0.261697	0.0246154	4.96462e-26	-0.22906	0.0248483	2.26545e-20
30554	HexCer(d18:1/24:1)	HexCer	rs13150459	4	47608300	47606283	C	T	0.454	-0.218288	0.0218935	4.78189e-23	-0.238917	0.0218413	2.34081e-27	-0.220981	0.0220252	9.60957e-24
30555	HexCer(d18:1/24:1)	HexCer	rs7667912	4	47608329	47606312	A	G	0.261	-0.226918	0.0246999	6.54382e-20	-0.261678	0.0246133	4.95748e-26	-0.22902	0.0248464	2.28418e-20
30556	HexCer(d18:1/24:1)	HexCer	rs7699028	4	47608769	47606752	C	T	0.261	-0.226856	0.0246971	6.62972e-20	-0.26164	0.0246104	4.97232e-26	-0.228989	0.0248436	2.28773e-20
30557	HexCer(d18:1/24:1)	HexCer	rs6833737	4	47609567	47607550	T	C	0.261	-0.226709	0.0246905	6.84066e-20	-0.261552	0.0246037	5.005e-26	-0.228849	0.024837	2.35645e-20
30558	HexCer(d18:1/24:1)	HexCer	rs6832495	4	47609664	47607647	A	G	0.547	-0.244474	0.0219775	2.70327e-28	-0.262239	0.021925	2.18507e-32	-0.247353	0.0221083	5.55942e-29
30559	HexCer(d18:1/24:1)	HexCer	rs9759538	4	47610167	47608150	G	A	0.547	-0.244476	0.0219777	2.70446e-28	-0.262244	0.0219252	2.18352e-32	-0.247331	0.0221086	5.62863e-29
30560	HexCer(d18:1/24:1)	HexCer	rs28424168	4	47610757	47608740	A	C	0.26	-0.227006	0.0247352	7.12251e-20	-0.262314	0.0246477	4.41722e-26	-0.229697	0.0248822	2.00994e-20
30561	HexCer(d18:1/24:1)	HexCer	rs9993991	4	47610968	47608951	T	A	0.26	-0.227003	0.0247353	7.13168e-20	-0.262311	0.0246477	4.42528e-26	-0.229695	0.0248823	2.01243e-20
30562	HexCer(d18:1/24:1)	HexCer	rs9998849	4	47611165	47609148	A	T	0.26	-0.226992	0.0247353	7.16188e-20	-0.262301	0.0246478	4.44465e-26	-0.229683	0.0248823	2.02118e-20
30563	HexCer(d18:1/24:1)	HexCer	rs9291308	4	47611201	47609184	A	C	0.26	-0.226991	0.0247353	7.16533e-20	-0.262299	0.0246478	4.44741e-26	-0.229682	0.0248823	2.02203e-20
30564	HexCer(d18:1/24:1)	HexCer	rs9998959	4	47611285	47609268	G	T	0.26	-0.226989	0.0247354	7.17163e-20	-0.262297	0.0246479	4.45368e-26	-0.22968	0.0248824	2.02374e-20
30565	HexCer(d18:1/24:1)	HexCer	rs10029782	4	47611376	47609359	A	C	0.26	-0.226979	0.0247354	7.19645e-20	-0.262288	0.0246478	4.46974e-26	-0.229671	0.0248823	2.03066e-20
30566	HexCer(d18:1/24:1)	HexCer	rs9999055	4	47611388	47609371	C	T	0.26	-0.226981	0.0247354	7.1929e-20	-0.26229	0.0246479	4.46628e-26	-0.229674	0.0248824	2.02847e-20
30567	HexCer(d18:1/24:1)	HexCer	rs4695254	4	47611547	47609530	A	G	0.26	-0.226972	0.0247355	7.21788e-20	-0.262282	0.0246479	4.48341e-26	-0.229635	0.0248824	2.0587e-20
30568	HexCer(d18:1/24:1)	HexCer	rs7673729	4	47612630	47610613	G	A	0.26	-0.226963	0.0247355	7.24139e-20	-0.262275	0.0246479	4.49611e-26	-0.22963	0.0248825	2.06243e-20
30569	HexCer(d18:1/24:1)	HexCer	rs10002415	4	47612677	47610660	G	T	0.26	-0.226961	0.0247356	7.24994e-20	-0.262269	0.024648	4.50935e-26	-0.229635	0.0248825	2.05904e-20
30570	HexCer(d18:1/24:1)	HexCer	rs4695255	4	47613319	47611302	A	G	0.26	-0.226967	0.0247375	7.28499e-20	-0.26228	0.02465	4.53038e-26	-0.229642	0.0248845	2.06756e-20
30571	HexCer(d18:1/24:1)	HexCer	rs139112064	4	47614770	47612753	A	G	0.025	0.48704	0.0722854	1.78838e-11	0.539186	0.0722321	9.82111e-14	0.48045	0.0726968	2.16103e-11
30572	HexCer(d18:1/24:1)	HexCer	rs4695256	4	47614900	47612883	A	G	0.453	-0.21749	0.0218752	6.2656e-23	-0.238457	0.0218225	2.64296e-27	-0.220659	0.022007	1.02359e-23
30573	HexCer(d18:1/24:1)	HexCer	rs28539362	4	47615873	47613856	T	C	0.26	-0.226884	0.0247355	7.45496e-20	-0.262192	0.024648	4.65846e-26	-0.229537	0.0248825	2.13444e-20
30574	HexCer(d18:1/24:1)	HexCer	rs17572345	4	47616040	47614023	G	T	0.26	-0.226882	0.0247355	7.45929e-20	-0.26219	0.024648	4.66166e-26	-0.229535	0.0248825	2.13569e-20
30575	HexCer(d18:1/24:1)	HexCer	rs73238612	4	47616210	47614193	G	T	0.484	-0.163973	0.0221839	1.73661e-13	-0.217956	0.0220767	9.50252e-23	-0.163491	0.0223128	1.38582e-13
30576	HexCer(d18:1/24:1)	HexCer	rs73238613	4	47616422	47614405	G	T	0.26	-0.226875	0.0247359	7.48934e-20	-0.262161	0.0246484	4.72931e-26	-0.229551	0.0248828	2.12562e-20
30577	HexCer(d18:1/24:1)	HexCer	rs6839273	4	47617174	47615157	A	C	0.26	-0.226842	0.0247354	7.56808e-20	-0.26215	0.0246479	4.74007e-26	-0.229495	0.0248824	2.16713e-20
30578	HexCer(d18:1/24:1)	HexCer	rs6839636	4	47617334	47615317	T	C	0.26	-0.22684	0.0247354	7.57408e-20	-0.262147	0.0246479	4.74453e-26	-0.229492	0.0248824	2.16911e-20
30579	HexCer(d18:1/24:1)	HexCer	rs13152624	4	47618322	47616305	T	C	0.26	-0.226926	0.0247367	7.37167e-20	-0.262203	0.0246493	4.66242e-26	-0.229566	0.0248837	2.12038e-20
30580	HexCer(d18:1/24:1)	HexCer	rs13133683	4	47618396	47616379	A	T	0.26	-0.226813	0.0247353	7.646e-20	-0.262122	0.0246478	4.79421e-26	-0.229452	0.0248823	2.20002e-20
30581	HexCer(d18:1/24:1)	HexCer	rs13151904	4	47618663	47616646	A	G	0.26	-0.226776	0.0247424	7.93466e-20	-0.262391	0.0246541	4.39788e-26	-0.229456	0.0248894	2.25075e-20
30582	HexCer(d18:1/24:1)	HexCer	rs13101892	4	47618685	47616668	T	C	0.26	-0.226759	0.0247415	7.95848e-20	-0.262372	0.0246532	4.41522e-26	-0.229435	0.0248885	2.2618e-20
30583	HexCer(d18:1/24:1)	HexCer	rs34088862	4	47618920	47616903	C	T	0.26	-0.226788	0.0247352	7.71463e-20	-0.262095	0.0246476	4.8457e-26	-0.229416	0.0248821	2.2286e-20
30584	HexCer(d18:1/24:1)	HexCer	rs17462541	4	47619281	47617264	T	C	0.26	-0.226797	0.024736	7.71092e-20	-0.262108	0.0246485	4.83877e-26	-0.229403	0.0248829	2.24563e-20
30585	HexCer(d18:1/24:1)	HexCer	rs16860446	4	47619492	47617475	G	A	0.26	-0.226787	0.0247359	7.73698e-20	-0.262097	0.0246484	4.85897e-26	-0.229408	0.0248828	2.24088e-20
30586	HexCer(d18:1/24:1)	HexCer	rs34996787	4	47619533	47617516	C	T	0.26	-0.226768	0.0247365	7.80594e-20	-0.262068	0.0246491	4.93239e-26	-0.229394	0.0248835	2.25696e-20
30587	HexCer(d18:1/24:1)	HexCer	rs4464539	4	47619731	47617714	A	G	0.26	-0.226693	0.0247374	8.0475e-20	-0.262031	0.0246498	5.02672e-26	-0.229327	0.0248843	2.3198e-20
30588	HexCer(d18:1/24:1)	HexCer	rs4464540	4	47619875	47617858	A	G	0.259	-0.226526	0.0247419	8.7073e-20	-0.262102	0.0246528	4.9862e-26	-0.229181	0.0248888	2.48518e-20
30589	HexCer(d18:1/24:1)	HexCer	rs5026274	4	47619936	47617919	C	G	0.26	-0.226696	0.0247373	8.03564e-20	-0.262038	0.0246497	5.00947e-26	-0.229341	0.0248842	2.30719e-20
30590	HexCer(d18:1/24:1)	HexCer	rs34048353	4	47620196	47618179	G	A	0.26	-0.226676	0.0247357	8.05113e-20	-0.262016	0.0246481	5.02121e-26	-0.229336	0.0248827	2.2995e-20
30591	HexCer(d18:1/24:1)	HexCer	rs4694860	4	47620435	47618418	T	C	0.768	-0.317863	0.0259924	8.2876e-34	-0.377995	0.0257984	1.80791e-47	-0.318514	0.0261493	6.64647e-34
30592	HexCer(d18:1/24:1)	HexCer	rs4694861	4	47620445	47618428	C	G	0.26	-0.226741	0.0247348	7.83774e-20	-0.262049	0.0246473	4.93143e-26	-0.229407	0.0248817	2.23285e-20
30593	HexCer(d18:1/24:1)	HexCer	rs9997352	4	47620949	47618932	G	C	0.453	-0.216859	0.0218721	8.14073e-23	-0.238131	0.0218188	3.01401e-27	-0.219999	0.0220039	1.35756e-23
30594	HexCer(d18:1/24:1)	HexCer	rs7697211	4	47621277	47619260	G	A	0.26	-0.226716	0.0247346	7.9033e-20	-0.262024	0.0246471	4.98135e-26	-0.229396	0.0248816	2.24122e-20
30595	HexCer(d18:1/24:1)	HexCer	rs2351787	4	47621319	47619302	T	A	0.26	-0.226724	0.0247347	7.88318e-20	-0.26203	0.0246472	4.9691e-26	-0.229393	0.0248816	2.2438e-20
30596	HexCer(d18:1/24:1)	HexCer	rs7673938	4	47621531	47619514	T	C	0.26	-0.226702	0.0247345	7.94052e-20	-0.262009	0.0246469	5.00866e-26	-0.229382	0.0248814	2.2515e-20
30597	HexCer(d18:1/24:1)	HexCer	rs7673289	4	47621862	47619845	A	G	0.26	-0.226698	0.0247344	7.95224e-20	-0.262005	0.0246469	5.01751e-26	-0.229365	0.0248814	2.26553e-20
30598	HexCer(d18:1/24:1)	HexCer	rs7657029	4	47621869	47619852	G	T	0.26	-0.226696	0.0247344	7.9573e-20	-0.262003	0.0246469	5.02132e-26	-0.229363	0.0248814	2.26696e-20
30599	HexCer(d18:1/24:1)	HexCer	rs7657209	4	47622140	47620123	T	A	0.26	-0.226693	0.0247344	7.96406e-20	-0.262	0.0246469	5.02642e-26	-0.22936	0.0248814	2.26897e-20
30600	HexCer(d18:1/24:1)	HexCer	rs10014808	4	47622367	47620350	G	A	0.26	-0.226813	0.0247364	7.67252e-20	-0.262089	0.0246489	4.88592e-26	-0.229479	0.0248834	2.18688e-20
30601	HexCer(d18:1/24:1)	HexCer	rs10017276	4	47622480	47620463	C	T	0.26	-0.226679	0.0247342	8.00368e-20	-0.261984	0.0246467	5.05712e-26	-0.229367	0.0248812	2.26244e-20
30602	HexCer(d18:1/24:1)	HexCer	rs12331639	4	47623275	47621258	G	A	0.26	-0.226658	0.0247352	8.08955e-20	-0.261935	0.0246478	5.1886e-26	-0.229313	0.0248822	2.31466e-20
30603	HexCer(d18:1/24:1)	HexCer	rs13119296	4	47623827	47621810	C	T	0.26	-0.226657	0.0247353	8.09713e-20	-0.26193	0.0246479	5.20233e-26	-0.229312	0.0248823	2.3167e-20
30604	HexCer(d18:1/24:1)	HexCer	rs12332008	4	47624945	47622928	T	G	0.26	-0.226652	0.0247354	8.11523e-20	-0.26192	0.024648	5.22753e-26	-0.229307	0.0248824	2.32208e-20
30605	HexCer(d18:1/24:1)	HexCer	rs12332061	4	47625222	47623205	A	G	0.26	-0.226653	0.0247355	8.11279e-20	-0.261921	0.0246481	5.22604e-26	-0.229308	0.0248825	2.32144e-20
30606	HexCer(d18:1/24:1)	HexCer	rs7682364	4	47625401	47623384	A	T	0.26	-0.226653	0.0247355	8.11437e-20	-0.26192	0.0246481	5.22843e-26	-0.229308	0.0248825	2.32186e-20
30607	HexCer(d18:1/24:1)	HexCer	rs7699738	4	47625410	47623393	T	C	0.26	-0.226651	0.0247355	8.11917e-20	-0.261917	0.0246481	5.2335e-26	-0.229306	0.0248824	2.32325e-20
30608	HexCer(d18:1/24:1)	HexCer	rs1344122	4	47626034	47624017	T	C	0.26	-0.226691	0.0247371	8.04375e-20	-0.261972	0.0246496	5.14978e-26	-0.229347	0.024884	2.30057e-20
30609	HexCer(d18:1/24:1)	HexCer	rs2292105	4	47626332	47624315	G	C	0.26	-0.226693	0.0247372	8.03991e-20	-0.261976	0.0246498	5.14359e-26	-0.229349	0.0248842	2.30039e-20
30610	HexCer(d18:1/24:1)	HexCer	rs7658542	4	47626338	47624321	T	G	0.26	-0.226698	0.0247374	8.03104e-20	-0.261983	0.02465	5.13348e-26	-0.229353	0.0248844	2.29789e-20
30611	HexCer(d18:1/24:1)	HexCer	rs7658554	4	47626361	47624344	A	G	0.26	-0.226701	0.0247376	8.02602e-20	-0.261987	0.0246501	5.12764e-26	-0.229357	0.0248845	2.29651e-20
30612	HexCer(d18:1/24:1)	HexCer	rs7658596	4	47626416	47624399	A	G	0.26	-0.226713	0.024738	8.00344e-20	-0.262004	0.0246506	5.10257e-26	-0.229368	0.024885	2.2901e-20
30613	HexCer(d18:1/24:1)	HexCer	rs7660319	4	47626586	47624569	T	C	0.26	-0.22673	0.0247388	7.97287e-20	-0.262028	0.0246513	5.0665e-26	-0.229385	0.0248857	2.28137e-20
30614	HexCer(d18:1/24:1)	HexCer	rs7660901	4	47626849	47624832	T	C	0.26	-0.226739	0.0247391	7.9564e-20	-0.26204	0.0246517	5.04754e-26	-0.229394	0.0248861	2.27677e-20
30615	HexCer(d18:1/24:1)	HexCer	rs13107754	4	47626909	47624892	C	G	0.26	-0.226739	0.0247397	7.97175e-20	-0.262042	0.0246523	5.05877e-26	-0.229395	0.0248867	2.28058e-20
30616	HexCer(d18:1/24:1)	HexCer	rs9291309	4	47627126	47625109	T	C	0.26	-0.226764	0.0247399	7.90567e-20	-0.262074	0.0246525	4.99345e-26	-0.22942	0.0248869	2.26115e-20
30617	HexCer(d18:1/24:1)	HexCer	rs9291310	4	47627203	47625186	G	A	0.26	-0.226768	0.0247403	7.90255e-20	-0.26208	0.0246528	4.98957e-26	-0.229424	0.0248872	2.26122e-20
30618	HexCer(d18:1/24:1)	HexCer	rs9283674	4	47627441	47625424	G	A	0.26	-0.226771	0.0247408	7.90794e-20	-0.262089	0.0246533	4.98094e-26	-0.229427	0.0248877	2.26189e-20
30619	HexCer(d18:1/24:1)	HexCer	rs2351786	4	47627593	47625576	C	T	0.544	-0.243904	0.0219869	3.75771e-28	-0.261699	0.0219353	3.08299e-32	-0.247044	0.0221176	6.82178e-29
30620	HexCer(d18:1/24:1)	HexCer	rs4031825	4	47627831	47625814	T	C	0.544	-0.243925	0.0219867	3.713e-28	-0.261717	0.021935	3.048e-32	-0.247151	0.0221173	6.45792e-29
30621	HexCer(d18:1/24:1)	HexCer	rs12508056	4	47627926	47625909	T	C	0.26	-0.226798	0.0247403	7.81702e-20	-0.262163	0.0246528	4.81434e-26	-0.229586	0.0248873	2.13016e-20
30622	HexCer(d18:1/24:1)	HexCer	rs184435177	4	47628016	47625999	C	T	0.011	0.512442	0.108288	2.28579e-06	0.678404	0.108091	3.78536e-10	0.508753	0.108915	1.54175e-06
30623	HexCer(d18:1/24:1)	HexCer	rs11941312	4	47628152	47626135	G	T	0.26	-0.226817	0.0247411	7.7815e-20	-0.262192	0.0246535	4.77172e-26	-0.229608	0.024888	2.11886e-20
30624	HexCer(d18:1/24:1)	HexCer	rs10005710	4	47628701	47626684	T	C	0.26	-0.226846	0.0247421	7.72663e-20	-0.262234	0.0246545	4.70828e-26	-0.229642	0.024889	2.09977e-20
30625	HexCer(d18:1/24:1)	HexCer	rs10029881	4	47629051	47627034	A	G	0.259	-0.226811	0.0247463	7.93978e-20	-0.262082	0.0246591	5.12726e-26	-0.229554	0.0248932	2.19923e-20
30626	HexCer(d18:1/24:1)	HexCer	rs10029890	4	47629083	47627066	C	G	0.259	-0.226864	0.0247467	7.79702e-20	-0.262133	0.0246595	5.0251e-26	-0.229658	0.0248936	2.11997e-20
30627	HexCer(d18:1/24:1)	HexCer	rs12504395	4	47629640	47627623	T	C	0.26	-0.226894	0.0247435	7.62367e-20	-0.262299	0.0246559	4.60666e-26	-0.229696	0.0248904	2.06788e-20
30628	HexCer(d18:1/24:1)	HexCer	rs13142266	4	47629770	47627753	C	G	0.26	-0.2263	0.0247486	9.65114e-20	-0.261658	0.0246612	6.19798e-26	-0.229048	0.0248955	2.66892e-20
30629	HexCer(d18:1/24:1)	HexCer	rs12509275	4	47629866	47627849	G	T	0.26	-0.226294	0.0247489	9.68197e-20	-0.261667	0.0246615	6.18086e-26	-0.229015	0.0248958	2.70421e-20
30630	HexCer(d18:1/24:1)	HexCer	rs4586905	4	47630050	47628033	A	G	0.259	-0.226934	0.0247444	7.53645e-20	-0.262342	0.0246568	4.54145e-26	-0.229735	0.0248913	2.04451e-20
30631	HexCer(d18:1/24:1)	HexCer	rs4499673	4	47630061	47628044	T	C	0.259	-0.226936	0.0247445	7.53097e-20	-0.262346	0.0246569	4.5344e-26	-0.229738	0.0248914	2.04279e-20
30632	HexCer(d18:1/24:1)	HexCer	rs4522838	4	47630310	47628293	G	T	0.259	-0.226963	0.0247443	7.45488e-20	-0.262375	0.0246568	4.47627e-26	-0.229816	0.0248913	1.98414e-20
30633	HexCer(d18:1/24:1)	HexCer	rs4388056	4	47630478	47628461	C	T	0.26	-0.22606	0.0247401	1.0233e-19	-0.260998	0.024654	7.9143e-26	-0.229019	0.0248871	2.62252e-20
30634	HexCer(d18:1/24:1)	HexCer	rs13149126	4	47630581	47628564	A	G	0.259	-0.226851	0.0247468	7.82681e-20	-0.262271	0.0246592	4.72753e-26	-0.229648	0.0248937	2.12883e-20
30635	HexCer(d18:1/24:1)	HexCer	rs35971161	4	47630605	47628588	G	A	0.259	-0.226854	0.0247469	7.82037e-20	-0.262275	0.0246593	4.72019e-26	-0.229651	0.0248938	2.12686e-20
30636	HexCer(d18:1/24:1)	HexCer	rs34131087	4	47630623	47628606	G	A	0.259	-0.226855	0.0247469	7.81703e-20	-0.262279	0.0246593	4.7143e-26	-0.229692	0.0248939	2.09538e-20
30637	HexCer(d18:1/24:1)	HexCer	rs10023732	4	47630854	47628837	G	A	0.259	-0.226991	0.0247451	7.39504e-20	-0.262421	0.0246575	4.40393e-26	-0.229806	0.024892	1.99682e-20
30638	HexCer(d18:1/24:1)	HexCer	rs4695257	4	47631205	47629188	A	T	0.259	-0.226999	0.0247451	7.3727e-20	-0.262437	0.0246575	4.37315e-26	-0.229816	0.024892	1.98898e-20
30639	HexCer(d18:1/24:1)	HexCer	rs4695258	4	47631520	47629503	T	C	0.259	-0.227006	0.0247452	7.35576e-20	-0.262449	0.0246576	4.35162e-26	-0.229833	0.0248921	1.97729e-20
30640	HexCer(d18:1/24:1)	HexCer	rs4695259	4	47631583	47629566	C	T	0.259	-0.227007	0.0247452	7.35253e-20	-0.262452	0.0246576	4.34695e-26	-0.229828	0.0248921	1.98146e-20
30641	HexCer(d18:1/24:1)	HexCer	rs13105718	4	47631983	47629966	A	G	0.259	-0.227012	0.0247452	7.33966e-20	-0.262462	0.0246576	4.32799e-26	-0.229836	0.0248921	1.97568e-20
30642	HexCer(d18:1/24:1)	HexCer	rs4695260	4	47632155	47630138	A	G	0.259	-0.227013	0.0247452	7.33674e-20	-0.262464	0.0246576	4.32359e-26	-0.229838	0.0248921	1.97407e-20
30643	HexCer(d18:1/24:1)	HexCer	rs17572478	4	47632405	47630388	C	T	0.035	0.432368	0.062694	5.98918e-12	0.52287	0.062497	7.81645e-17	0.427979	0.0630863	6.60314e-12
30644	HexCer(d18:1/24:1)	HexCer	rs4695261	4	47632436	47630419	A	G	0.259	-0.227017	0.0247452	7.32588e-20	-0.262473	0.0246576	4.30683e-26	-0.229842	0.0248921	1.97132e-20
30645	HexCer(d18:1/24:1)	HexCer	rs12512399	4	47632644	47630627	C	T	0.259	-0.22702	0.0247452	7.31567e-20	-0.262482	0.0246576	4.28968e-26	-0.22986	0.0248921	1.958e-20
30646	HexCer(d18:1/24:1)	HexCer	rs1875823	4	47633044	47631027	T	C	0.259	-0.227025	0.0247451	7.29877e-20	-0.262494	0.0246574	4.26435e-26	-0.22984	0.024892	1.97112e-20
30647	HexCer(d18:1/24:1)	HexCer	rs1875824	4	47633056	47631039	C	A	0.259	-0.227025	0.024745	7.29672e-20	-0.262496	0.0246574	4.26069e-26	-0.229841	0.0248919	1.97068e-20
30648	HexCer(d18:1/24:1)	HexCer	rs28549266	4	47634264	47632247	T	C	0.259	-0.226988	0.0247441	7.37354e-20	-0.262481	0.0246565	4.26876e-26	-0.229806	0.024891	1.99035e-20
30649	HexCer(d18:1/24:1)	HexCer	rs16860493	4	47634422	47632405	G	A	0.259	-0.226988	0.0247439	7.36943e-20	-0.262484	0.0246563	4.25872e-26	-0.229831	0.0248908	1.97039e-20
30650	HexCer(d18:1/24:1)	HexCer	rs4371589	4	47634479	47632462	T	C	0.544	-0.243805	0.0219907	4.02258e-28	-0.261817	0.0219386	2.94995e-32	-0.24706	0.0221213	6.90625e-29
30651	HexCer(d18:1/24:1)	HexCer	rs13127813	4	47634986	47632969	A	G	0.26	-0.226925	0.0247007	6.49663e-20	-0.2628	0.024613	3.03296e-26	-0.229773	0.0248479	1.7385e-20
30652	HexCer(d18:1/24:1)	HexCer	rs13127836	4	47635014	47632997	A	G	0.259	-0.226989	0.0247434	7.35352e-20	-0.262494	0.0246558	4.2289e-26	-0.229838	0.0248903	1.9618e-20
30653	HexCer(d18:1/24:1)	HexCer	rs13133141	4	47635052	47633035	A	G	0.259	-0.226982	0.0247431	7.3633e-20	-0.262489	0.0246555	4.23334e-26	-0.229825	0.02489	1.96956e-20
30654	HexCer(d18:1/24:1)	HexCer	rs4694862	4	47635130	47633113	C	T	0.259	-0.226981	0.024743	7.36326e-20	-0.262488	0.0246553	4.23156e-26	-0.229825	0.0248899	1.96826e-20
30655	HexCer(d18:1/24:1)	HexCer	rs4695262	4	47635483	47633466	C	T	0.259	-0.226978	0.0247426	7.35918e-20	-0.26249	0.0246549	4.2199e-26	-0.229825	0.0248895	1.96529e-20
30656	HexCer(d18:1/24:1)	HexCer	rs4694863	4	47635586	47633569	C	A	0.259	-0.226977	0.0247424	7.35912e-20	-0.26249	0.0246548	4.21783e-26	-0.229825	0.0248894	1.96503e-20
30657	HexCer(d18:1/24:1)	HexCer	rs9918055	4	47636012	47633995	A	C	0.259	-0.225917	0.0247506	1.11405e-19	-0.260862	0.0246655	8.74034e-26	-0.228756	0.0248977	2.99311e-20
30658	HexCer(d18:1/24:1)	HexCer	rs9918069	4	47636050	47634033	T	C	0.259	-0.227119	0.0247465	7.0808e-20	-0.262592	0.0246589	4.11416e-26	-0.229971	0.0248934	1.88755e-20
30659	HexCer(d18:1/24:1)	HexCer	rs9918070	4	47636066	47634049	T	C	0.259	-0.227087	0.0247553	7.38115e-20	-0.262609	0.0246677	4.24568e-26	-0.229943	0.0249023	1.96599e-20
30660	HexCer(d18:1/24:1)	HexCer	rs9917894	4	47636114	47634097	C	T	0.259	-0.227095	0.0247556	7.36586e-20	-0.262621	0.024668	4.22993e-26	-0.229934	0.0249026	1.97468e-20
30661	HexCer(d18:1/24:1)	HexCer	rs9917878	4	47636153	47634136	T	A	0.259	-0.227205	0.0247492	6.92322e-20	-0.262651	0.0246616	4.06309e-26	-0.230058	0.024896	1.84497e-20
30662	HexCer(d18:1/24:1)	HexCer	rs11932585	4	47636461	47634444	G	A	0.259	-0.227367	0.0247538	6.62705e-20	-0.262757	0.0246664	3.96859e-26	-0.230219	0.0249007	1.76578e-20
30663	HexCer(d18:1/24:1)	HexCer	rs11933636	4	47636471	47634454	C	T	0.26	-0.227358	0.0247605	6.8078e-20	-0.262331	0.0246743	4.93126e-26	-0.230219	0.0249073	1.80609e-20
30664	HexCer(d18:1/24:1)	HexCer	rs7689937	4	47636559	47634542	C	G	0.259	-0.227428	0.0247557	6.52059e-20	-0.2628	0.0246683	3.92971e-26	-0.230279	0.0249025	1.73821e-20
30665	HexCer(d18:1/24:1)	HexCer	rs7679354	4	47637129	47635112	C	T	0.26	-0.227514	0.024765	6.52661e-20	-0.262435	0.0246788	4.81432e-26	-0.230356	0.0249117	1.74308e-20
30666	HexCer(d18:1/24:1)	HexCer	rs2351793	4	47637220	47635203	C	G	0.769	-0.31856	0.026026	7.34854e-34	-0.38018	0.0258285	7.04892e-48	-0.319531	0.0261826	5.04039e-34
30667	HexCer(d18:1/24:1)	HexCer	rs35932402	4	47637291	47635274	G	A	0.259	-0.227607	0.024761	6.21712e-20	-0.262921	0.0246737	3.82667e-26	-0.230362	0.0249078	1.71707e-20
30668	HexCer(d18:1/24:1)	HexCer	rs17462720	4	47637423	47635406	G	T	0.259	-0.227651	0.0247623	6.14413e-20	-0.262954	0.024675	3.79606e-26	-0.230495	0.0249091	1.64169e-20
30669	HexCer(d18:1/24:1)	HexCer	rs28706404	4	47638325	47636308	T	C	0.259	-0.227887	0.0247697	5.77506e-20	-0.263114	0.0246826	3.67041e-26	-0.230733	0.0249164	1.54219e-20
30670	HexCer(d18:1/24:1)	HexCer	rs28729388	4	47638863	47636846	T	C	0.35	-0.225138	0.02285	1.25079e-22	-0.255202	0.0227663	1.04031e-28	-0.228841	0.0229855	2.06001e-23
30671	HexCer(d18:1/24:1)	HexCer	rs28785833	4	47639313	47637296	C	G	0.259	-0.228123	0.0247765	5.41879e-20	-0.263268	0.0246895	3.54774e-26	-0.230959	0.0249232	1.45175e-20
30672	HexCer(d18:1/24:1)	HexCer	rs28848023	4	47639366	47637349	A	G	0.259	-0.228227	0.0247788	5.25593e-20	-0.26335	0.0246918	3.46311e-26	-0.231062	0.0249255	1.40882e-20
30673	HexCer(d18:1/24:1)	HexCer	rs11933930	4	47639679	47637662	A	G	0.259	-0.228271	0.0247802	5.19656e-20	-0.263383	0.0246932	3.4372e-26	-0.231104	0.0249269	1.39367e-20
30674	HexCer(d18:1/24:1)	HexCer	rs11943208	4	47639697	47637680	A	C	0.259	-0.228296	0.0247812	5.1669e-20	-0.2634	0.0246943	3.42888e-26	-0.231141	0.0249279	1.37951e-20
30675	HexCer(d18:1/24:1)	HexCer	rs11947985	4	47639716	47637699	G	A	0.259	-0.228344	0.0247821	5.09223e-20	-0.263435	0.0246952	3.39298e-26	-0.231176	0.0249288	1.36589e-20
30676	HexCer(d18:1/24:1)	HexCer	rs6447573	4	47639814	47637797	G	A	0.351	-0.224494	0.0228644	1.74175e-22	-0.254699	0.0227808	1.42378e-28	-0.2282	0.0229997	2.87666e-23
30677	HexCer(d18:1/24:1)	HexCer	rs7665081	4	47640462	47638445	C	T	0.26	-0.228526	0.0247942	4.96667e-20	-0.263111	0.0247087	4.13999e-26	-0.231355	0.0249407	1.33175e-20
30678	HexCer(d18:1/24:1)	HexCer	rs116632775	4	47640683	47638666	T	C	0.019	0.505446	0.0834431	1.53497e-09	0.64398	0.0832528	1.28452e-14	0.504289	0.0839651	1.02626e-09
30679	HexCer(d18:1/24:1)	HexCer	rs1317157	4	47641097	47639080	G	C	0.259	-0.228727	0.024793	4.58883e-20	-0.263668	0.0247064	3.23296e-26	-0.23155	0.0249396	1.23466e-20
30680	HexCer(d18:1/24:1)	HexCer	rs35448556	4	47641113	47639096	T	C	0.119	-0.216665	0.0347867	5.36215e-10	-0.244927	0.0347455	2.18074e-12	-0.223272	0.0349782	9.54921e-11
30681	HexCer(d18:1/24:1)	HexCer	rs1317158	4	47641161	47639144	A	G	0.259	-0.228772	0.0247941	4.53092e-20	-0.263699	0.0247075	3.20751e-26	-0.231591	0.0249407	1.22077e-20
30682	HexCer(d18:1/24:1)	HexCer	rs1317159	4	47641215	47639198	A	G	0.259	-0.228792	0.0247947	4.50628e-20	-0.263713	0.0247081	3.1975e-26	-0.231617	0.0249413	1.21161e-20
30683	HexCer(d18:1/24:1)	HexCer	rs6845515	4	47641379	47639362	T	G	0.019	0.505378	0.0837743	1.78698e-09	0.643863	0.0835853	1.64465e-14	0.505456	0.0842971	1.08964e-09
30684	HexCer(d18:1/24:1)	HexCer	rs4695263	4	47641717	47639700	G	C	0.259	-0.22865	0.0248128	5.0638e-20	-0.263673	0.024726	3.53954e-26	-0.231422	0.0249594	1.38472e-20
30685	HexCer(d18:1/24:1)	HexCer	rs4695264	4	47641795	47639778	A	G	0.259	-0.228633	0.0248188	5.20412e-20	-0.263232	0.0247333	4.40947e-26	-0.231377	0.0249653	1.43675e-20
30686	HexCer(d18:1/24:1)	HexCer	rs10938497	4	47642049	47640032	T	G	0.259	-0.228692	0.0248203	5.11921e-20	-0.26327	0.0247348	4.37026e-26	-0.231459	0.0249668	1.40132e-20
30687	HexCer(d18:1/24:1)	HexCer	rs12331236	4	47642352	47640335	C	T	0.259	-0.228733	0.0248213	5.05969e-20	-0.263293	0.0247359	4.34673e-26	-0.231498	0.0249677	1.38596e-20
30688	HexCer(d18:1/24:1)	HexCer	rs10213618	4	47642537	47640520	T	C	0.259	-0.228788	0.0248183	4.90519e-20	-0.263741	0.0247317	3.52935e-26	-0.231561	0.0249648	1.34082e-20
30689	HexCer(d18:1/24:1)	HexCer	rs10213076	4	47642773	47640756	A	G	0.259	-0.228838	0.0248259	4.94411e-20	-0.26338	0.0247405	4.27718e-26	-0.231529	0.0249724	1.39203e-20
30690	HexCer(d18:1/24:1)	HexCer	rs10212843	4	47642832	47640815	G	A	0.259	-0.228887	0.0248268	4.86989e-20	-0.263418	0.0247415	4.22803e-26	-0.231566	0.0249733	1.37754e-20
30691	HexCer(d18:1/24:1)	HexCer	rs10212847	4	47643006	47640989	G	A	0.256	-0.231552	0.0250108	3.42014e-20	-0.266024	0.0249275	3.21489e-26	-0.234229	0.0251586	9.74161e-21
30692	HexCer(d18:1/24:1)	HexCer	rs9291312	4	47643025	47641008	A	G	0.255	-0.23429	0.0250847	1.60187e-20	-0.268723	0.0250014	1.42754e-26	-0.236576	0.0252334	5.31481e-21
30693	HexCer(d18:1/24:1)	HexCer	rs10212955	4	47643050	47641033	C	T	0.247	-0.238881	0.025649	2.04014e-20	-0.273202	0.0255669	2.74459e-26	-0.241162	0.0257994	6.88697e-21
30694	HexCer(d18:1/24:1)	HexCer	rs9291313	4	47643067	47641050	T	G	0.243	-0.246538	0.0258789	2.76695e-21	-0.279874	0.0257999	4.86988e-27	-0.248765	0.0260316	9.74875e-22
30695	HexCer(d18:1/24:1)	HexCer	rs10213124	4	47643086	47641069	T	G	0.248	-0.243432	0.0255011	2.32229e-21	-0.277962	0.0254162	1.93223e-27	-0.246036	0.0256509	6.96771e-22
30696	HexCer(d18:1/24:1)	HexCer	rs9291314	4	47643095	47641078	A	G	0.249	-0.243581	0.0254445	1.79239e-21	-0.277845	0.0253597	1.56126e-27	-0.246171	0.0255941	5.41181e-22
30697	HexCer(d18:1/24:1)	HexCer	rs10005066	4	47643179	47641162	G	T	0.259	-0.229091	0.0248311	4.58421e-20	-0.263536	0.0247458	4.10402e-26	-0.231664	0.0249775	1.34795e-20
30698	HexCer(d18:1/24:1)	HexCer	rs10013225	4	47643441	47641424	C	G	0.259	-0.229071	0.0248308	4.61539e-20	-0.263499	0.0247457	4.16594e-26	-0.231659	0.0249773	1.34908e-20
30699	HexCer(d18:1/24:1)	HexCer	rs3817091	4	47643577	47641560	A	T	0.259	-0.229038	0.0248309	4.6739e-20	-0.263459	0.0247458	4.23791e-26	-0.231638	0.0249773	1.36006e-20
30700	HexCer(d18:1/24:1)	HexCer	rs2351796	4	47649216	47647199	T	C	0.543	-0.244702	0.0220307	3.23854e-28	-0.262008	0.0219813	3.48217e-32	-0.247786	0.0221609	6.00388e-29
30701	HexCer(d18:1/24:1)	HexCer	rs1317606	4	47651445	47649428	A	G	0.259	-0.232162	0.024893	1.82985e-20	-0.265184	0.0248125	2.747e-26	-0.234554	0.025039	5.72131e-21
30702	HexCer(d18:1/24:1)	HexCer	rs6447576	4	47655298	47653281	C	T	0.544	-0.244428	0.0220262	3.64111e-28	-0.261355	0.021978	4.83555e-32	-0.247405	0.0221566	7.07514e-29
30703	HexCer(d18:1/24:1)	HexCer	rs77315097	4	47657088	47655071	G	C	0.071	-0.3138	0.0436633	8.36211e-13	-0.362279	0.0435854	1.34662e-16	-0.321275	0.0438933	1.46744e-13
30704	HexCer(d18:1/24:1)	HexCer	rs6447578	4	47658534	47656517	T	A	0.441	-0.214592	0.0219666	3.36737e-22	-0.239526	0.0219075	2.38424e-27	-0.217252	0.0220986	6.98325e-23
30705	HexCer(d18:1/24:1)	HexCer	rs28793954	4	47660462	47658445	C	T	0.259	-0.233079	0.0248696	1.19931e-20	-0.264577	0.024792	3.24028e-26	-0.235518	0.0250162	3.6914e-21
30706	HexCer(d18:1/24:1)	HexCer	rs1578977	4	47660784	47658767	C	T	0.259	-0.233155	0.0248699	1.16695e-20	-0.264593	0.0247924	3.225e-26	-0.235594	0.0250165	3.59143e-21
30707	HexCer(d18:1/24:1)	HexCer	rs1573804	4	47661491	47659474	G	C	0.259	-0.233408	0.0248724	1.07113e-20	-0.264717	0.0247952	3.09956e-26	-0.235847	0.0250192	3.29949e-21
30708	HexCer(d18:1/24:1)	HexCer	rs10029017	4	47661798	47659781	C	T	0.259	-0.233331	0.0248722	1.10183e-20	-0.264556	0.0247953	3.31803e-26	-0.235776	0.0250189	3.38411e-21
30709	HexCer(d18:1/24:1)	HexCer	rs13146115	4	47663046	47661029	G	A	0.259	-0.233405	0.0248739	1.0796e-20	-0.264142	0.0247983	4.00991e-26	-0.235807	0.0250205	3.36431e-21
30710	HexCer(d18:1/24:1)	HexCer	rs3792712	4	47664657	47662640	G	A	0.259	-0.233593	0.0248727	1.00199e-20	-0.264134	0.0247976	4.00993e-26	-0.236032	0.0250193	3.08017e-21
30711	HexCer(d18:1/24:1)	HexCer	rs3792711	4	47664748	47662731	C	T	0.351	-0.226425	0.022929	1.02064e-22	-0.253896	0.0228538	3.10901e-28	-0.229868	0.0230644	1.85782e-23
30712	HexCer(d18:1/24:1)	HexCer	rs17462867	4	47665870	47663853	C	T	0.034	0.420976	0.062575	1.91824e-11	0.505096	0.0623974	7.2209e-16	0.41557	0.0629653	2.29453e-11
30713	HexCer(d18:1/24:1)	HexCer	rs11934749	4	47667064	47665047	C	T	0.863	-0.143569	0.0322902	8.99181e-06	-0.192552	0.0322193	2.47175e-09	-0.141523	0.0324823	6.74249e-06
30714	HexCer(d18:1/24:1)	HexCer	rs2351783	4	47669315	47667298	T	C	0.252	-0.227747	0.0250888	1.74154e-19	-0.262983	0.0250009	1.5882e-25	-0.229504	0.0252377	7.03594e-20
30715	HexCer(d18:1/24:1)	HexCer	rs2351784	4	47669435	47667418	C	T	0.434	-0.20547	0.0219963	1.8303e-20	-0.234107	0.0219276	3.5517e-26	-0.207429	0.0221291	5.41079e-21
30716	HexCer(d18:1/24:1)	HexCer	rs4579090	4	47670169	47668152	C	T	0.252	-0.228317	0.025167	1.82189e-19	-0.262995	0.02508	2.21881e-25	-0.230115	0.0253168	7.31277e-20
30717	HexCer(d18:1/24:1)	HexCer	rs4459961	4	47670902	47668885	C	T	0.861	-0.131575	0.0322169	4.54352e-05	-0.179396	0.0321508	2.58432e-08	-0.128551	0.0324039	3.69382e-05
30718	HexCer(d18:1/24:1)	HexCer	rs5026911	4	47671171	47669154	A	G	0.519	-0.221647	0.0221427	2.96646e-23	-0.245731	0.0220863	2.67428e-28	-0.222675	0.0222757	1.38288e-23
30719	HexCer(d18:1/24:1)	HexCer	rs189555587	4	47671648	47669631	T	C	0.013	0.488133	0.10184	1.74155e-06	0.602766	0.101745	3.38388e-09	0.486029	0.102448	1.07948e-06
30720	HexCer(d18:1/24:1)	HexCer	rs4695267	4	47672301	47670284	T	C	0.729	-0.247731	0.0246487	1.72347e-23	-0.316634	0.024467	1.32764e-37	-0.250133	0.0247993	5.66625e-24
30721	HexCer(d18:1/24:1)	HexCer	rs10517195	4	47682174	47680157	G	A	0.607	-0.124251	0.0227488	4.93739e-08	-0.160126	0.0227025	1.98744e-12	-0.124951	0.0228797	2.49186e-08
30722	HexCer(d18:1/24:1)	HexCer	rs13111339	4	47682714	47680697	C	T	0.606	-0.122715	0.0227319	7.02937e-08	-0.158002	0.0226863	3.71861e-12	-0.123467	0.0228629	3.49745e-08
30723	HexCer(d18:1/24:1)	HexCer	rs13131207	4	47682799	47680782	T	C	0.606	-0.122592	0.0227295	7.22188e-08	-0.15786	0.022684	3.86608e-12	-0.12333	0.0228605	3.60493e-08
30724	HexCer(d18:1/24:1)	HexCer	rs28667091	4	47682997	47680980	G	T	0.606	-0.122386	0.0227293	7.59063e-08	-0.157662	0.0226838	4.10845e-12	-0.123124	0.0228604	3.78826e-08
30725	HexCer(d18:1/24:1)	HexCer	rs17463016	4	47683005	47680988	A	G	0.606	-0.12235	0.022728	7.64306e-08	-0.157614	0.0226824	4.15759e-12	-0.123089	0.022859	3.81288e-08
30726	HexCer(d18:1/24:1)	HexCer	rs13135995	4	47683343	47681326	A	G	0.606	-0.123508	0.0227211	5.70841e-08	-0.15902	0.022675	2.64415e-12	-0.124231	0.0228521	2.86417e-08
30727	HexCer(d18:1/24:1)	HexCer	rs13118104	4	47683429	47681412	C	T	0.607	-0.125048	0.0226974	3.77868e-08	-0.161483	0.0226509	1.15424e-12	-0.12581	0.0228288	1.88363e-08
30728	HexCer(d18:1/24:1)	HexCer	rs13137804	4	47683456	47681439	A	C	0.607	-0.122856	0.0227644	7.08952e-08	-0.158816	0.0227178	3.09282e-12	-0.123654	0.0228953	3.4877e-08
30729	HexCer(d18:1/24:1)	HexCer	rs7675211	4	47684239	47682222	G	T	0.606	-0.126922	0.0227395	2.50768e-08	-0.163821	0.0226924	6.02054e-13	-0.127685	0.0228708	1.2526e-08
30730	HexCer(d18:1/24:1)	HexCer	rs28879206	4	47684288	47682271	C	A	0.366	-0.152529	0.0230368	4.01655e-11	-0.164351	0.0230238	1.09232e-12	-0.158309	0.0231731	4.7608e-12
30731	HexCer(d18:1/24:1)	HexCer	rs3792710	4	47685013	47682996	G	A	0.608	-0.122757	0.0227683	7.30252e-08	-0.159387	0.0227215	2.61026e-12	-0.123515	0.0228994	3.62566e-08
30732	HexCer(d18:1/24:1)	HexCer	rs12509695	4	47685550	47683533	T	A	0.368	-0.146197	0.0229571	2.12269e-10	-0.158863	0.0229427	4.9918e-12	-0.151915	0.0230932	2.65097e-11
30733	HexCer(d18:1/24:1)	HexCer	rs3792709	4	47686301	47684284	C	T	0.607	-0.124802	0.0226979	4.02036e-08	-0.16161	0.0226509	1.10853e-12	-0.125501	0.0228295	2.03473e-08
30734	HexCer(d18:1/24:1)	HexCer	rs13135597	4	47686922	47684905	G	A	0.607	-0.122754	0.0227595	7.22475e-08	-0.158933	0.0227126	2.94958e-12	-0.123518	0.0228905	3.5816e-08
30735	HexCer(d18:1/24:1)	HexCer	rs7665841	4	47687192	47685175	T	C	0.605	-0.123657	0.0227045	5.38289e-08	-0.159288	0.0226581	2.34306e-12	-0.124364	0.0228357	2.7129e-08
30736	HexCer(d18:1/24:1)	HexCer	rs73238627	4	47687498	47685481	C	G	0.21	-0.209219	0.0272425	1.95673e-14	-0.237764	0.0271957	3.14679e-18	-0.214241	0.0274009	3.30007e-15
30737	HexCer(d18:1/24:1)	HexCer	rs7661414	4	47688169	47686152	T	A	0.608	-0.125262	0.0227226	3.71349e-08	-0.162139	0.0226751	9.9036e-13	-0.12613	0.0228539	1.80081e-08
30738	HexCer(d18:1/24:1)	HexCer	rs4441728	4	47688813	47686796	T	C	0.606	-0.125589	0.0226866	3.25532e-08	-0.161926	0.0226398	9.77695e-13	-0.126388	0.0228181	1.60844e-08
30739	HexCer(d18:1/24:1)	HexCer	rs4558839	4	47688869	47686852	G	A	0.607	-0.12533	0.0227019	3.54536e-08	-0.161693	0.0226553	1.09059e-12	-0.126093	0.0228333	1.7671e-08
30740	HexCer(d18:1/24:1)	HexCer	rs61761797	4	47689090	47687073	C	T	0.024	0.464051	0.0723407	1.53916e-10	0.523884	0.0723005	4.95503e-13	0.453272	0.0728042	2.61261e-10
30741	HexCer(d18:1/24:1)	HexCer	rs4271983	4	47689598	47687581	C	T	0.609	-0.124485	0.0227474	4.65543e-08	-0.160701	0.0227011	1.6547e-12	-0.125273	0.0228788	2.30007e-08
30742	HexCer(d18:1/24:1)	HexCer	rs4271984	4	47689877	47687860	G	T	0.607	-0.124944	0.0226977	3.88174e-08	-0.160636	0.0226521	1.51327e-12	-0.125679	0.0228294	1.94702e-08
30743	HexCer(d18:1/24:1)	HexCer	rs4273435	4	47690057	47688040	C	T	0.607	-0.124985	0.0227014	3.86213e-08	-0.160661	0.0226558	1.51408e-12	-0.125715	0.022833	1.93949e-08
30744	HexCer(d18:1/24:1)	HexCer	rs7681242	4	47691011	47688994	G	T	0.733	-0.213386	0.0249365	1.57584e-17	-0.252221	0.0248622	6.20203e-24	-0.214811	0.0250835	7.40097e-18
30745	HexCer(d18:1/24:1)	HexCer	rs10028293	4	47691035	47689018	C	T	0.25	-0.17572	0.0251796	3.44058e-12	-0.194284	0.0251476	1.37587e-14	-0.179877	0.0253327	7.18679e-13
30746	HexCer(d18:1/24:1)	HexCer	rs6447580	4	47691710	47689693	G	A	0.74	-0.18446	0.0250804	2.26162e-13	-0.214434	0.0250307	1.41699e-17	-0.185902	0.0252316	1.02659e-13
30747	HexCer(d18:1/24:1)	HexCer	rs150101220	4	47694214	47692197	A	C	0.029	0.405465	0.0661519	9.57978e-10	0.479024	0.0660894	4.91574e-13	0.394398	0.0665787	1.69063e-09
30748	HexCer(d18:1/24:1)	HexCer	rs17463367	4	47731513	47729496	T	A	0.058	0.245678	0.0491189	5.8712e-07	0.275156	0.0490596	2.14204e-08	0.247546	0.0493928	2.80012e-07
30749	HexCer(d18:1/24:1)	HexCer	rs186433467	4	47753960	47751943	C	T	0.027	0.397199	0.0688169	8.33804e-09	0.478064	0.0687504	4.03188e-12	0.388484	0.0692471	1.0717e-08
30750	HexCer(d18:1/24:1)	HexCer	rs6846979	4	47757815	47755798	G	A	0.226	-0.162738	0.0262502	6.10543e-10	-0.168486	0.0262398	1.47945e-10	-0.163928	0.0264082	2.93526e-10
30751	HexCer(d18:1/24:1)	HexCer	rs60338190	4	47791419	47789402	T	C	0.258	-0.12604	0.0251243	5.42057e-07	-0.143178	0.025103	1.23646e-08	-0.126413	0.0252724	2.94497e-07
30752	HexCer(d18:1/24:1)	HexCer	rs59776273	4	47792297	47790280	T	C	0.168	0.151998	0.0297013	3.23481e-07	0.165033	0.0296835	2.87737e-08	0.153504	0.0298788	1.4508e-07
30753	HexCer(d18:1/24:1)	HexCer	rs57922463	4	47795399	47793382	T	C	0.258	-0.127247	0.0251154	4.18303e-07	-0.143807	0.0250944	1.05625e-08	-0.127782	0.0252636	2.20329e-07
30754	HexCer(d18:1/24:1)	HexCer	rs138593603	4	47801371	47799354	G	A	0.019	0.444536	0.0816455	5.57828e-08	0.511592	0.0815731	3.98068e-10	0.436834	0.0821618	5.53834e-08
30755	HexCer(d18:1/24:1)	HexCer	rs61756977	4	47802162	47800145	G	A	0.027	0.425424	0.0724109	4.52971e-09	0.506201	0.0722245	2.72658e-12	0.424682	0.0728295	2.94483e-09
30756	HexCer(d18:1/24:1)	HexCer	rs148682363	4	47803398	47801381	A	G	0.036	0.23351	0.0598635	9.69272e-05	0.327381	0.0598045	4.59378e-08	0.225807	0.0602287	8.98309e-05
30757	HexCer(d18:1/24:1)	HexCer	rs139004531	4	47812026	47810009	T	C	0.019	0.442586	0.080314	3.83501e-08	0.511367	0.0802432	2.06649e-10	0.437059	0.0808124	3.34624e-08
30758	HexCer(d18:1/24:1)	HexCer	rs79690652	4	47813732	47811715	T	C	0.167	0.154925	0.0297	1.91236e-07	0.168793	0.0296808	1.38379e-08	0.155723	0.0298773	9.7558e-08
30759	HexCer(d18:1/24:1)	HexCer	rs1440219	4	47815146	47813129	C	G	0.168	0.153707	0.0296765	2.32972e-07	0.168128	0.0296571	1.53502e-08	0.154304	0.0298541	1.23048e-07
30760	HexCer(d18:1/24:1)	HexCer	rs12508460	4	47816387	47814370	T	G	0.258	-0.126102	0.0250836	5.12995e-07	-0.143329	0.0250626	1.13156e-08	-0.126577	0.025232	2.73243e-07
30761	HexCer(d18:1/24:1)	HexCer	rs61758472	4	47818208	47816191	A	G	0.167	0.155467	0.0297117	1.75167e-07	0.169406	0.0296924	1.24199e-08	0.155973	0.0298897	9.43612e-08
30762	HexCer(d18:1/24:1)	HexCer	rs147582986	4	47827871	47825854	T	C	0.019	0.414474	0.0822791	4.95966e-07	0.496957	0.082191	1.61634e-09	0.407832	0.0827846	4.33812e-07
30763	HexCer(d18:1/24:1)	HexCer	rs58026341	4	47849359	47847342	T	C	0.05	0.291481	0.0535472	5.47316e-08	0.319733	0.0534784	2.39783e-09	0.291025	0.0538358	3.39358e-08
30764	HexCer(d18:1/24:1)	HexCer	rs59766953	4	47880987	47878970	A	G	0.029	0.409091	0.0724168	1.7022e-08	0.478286	0.0722459	3.96965e-11	0.408178	0.0728258	1.10456e-08
30765	HexCer(d18:1/24:1)	HexCer	rs114172621	4	47983964	47981947	C	T	0.023	0.440362	0.0793914	3.07655e-08	0.519463	0.0792333	6.07417e-11	0.438692	0.0798231	2.0524e-08
30766	HexCer(d18:1/24:1)	HexCer	rs321628	4	48016875	48014858	G	A	0.386	0.118441	0.0227921	2.10277e-07	0.133922	0.0227697	4.31887e-09	0.126052	0.0229259	2.02448e-08
30767	HexCer(d18:1/24:1)	HexCer	rs321630	4	48018170	48016153	T	C	0.386	0.118271	0.0227806	2.1578e-07	0.133869	0.022758	4.30032e-09	0.125935	0.0229143	2.05121e-08
30768	HexCer(d18:1/24:1)	HexCer	rs321631	4	48018229	48016212	G	A	0.386	0.118244	0.0227806	2.17126e-07	0.133874	0.0227581	4.29543e-09	0.125898	0.0229143	2.06953e-08
30769	HexCer(d18:1/24:1)	HexCer	rs98270	4	48019323	48017306	A	G	0.368	0.129636	0.0229679	1.74693e-08	0.140125	0.0229452	1.09724e-09	0.137789	0.023103	1.32418e-09
30770	HexCer(d18:1/24:1)	HexCer	rs112793523	4	48021203	48019186	A	T	0.332	-0.147245	0.0240113	9.30347e-10	-0.152424	0.0240064	2.35251e-10	-0.147386	0.0241459	5.60891e-10
30771	HexCer(d18:1/24:1)	HexCer	rs2048157	4	48023346	48021329	T	C	0.536	-0.117109	0.0223067	1.57909e-07	-0.122632	0.0222902	3.96697e-08	-0.122734	0.0224355	2.36535e-08
30772	HexCer(d18:1/24:1)	HexCer	rs321622	4	48024380	48022363	C	T	0.364	0.129229	0.022925	1.82003e-08	0.138459	0.0229046	1.60752e-09	0.137289	0.0230604	1.41271e-09
30773	HexCer(d18:1/24:1)	HexCer	rs13140968	4	48025095	48023078	T	G	0.364	0.129246	0.0229258	1.81413e-08	0.138473	0.0229053	1.60335e-09	0.137296	0.0230611	1.41182e-09
30774	HexCer(d18:1/24:1)	HexCer	rs13142905	4	48025298	48023281	T	C	0.364	0.129044	0.0229296	1.91917e-08	0.138301	0.0229091	1.68929e-09	0.137052	0.0230648	1.51395e-09
30775	HexCer(d18:1/24:1)	HexCer	rs13125949	4	48026560	48024543	C	A	0.364	0.129072	0.0229309	1.90897e-08	0.138323	0.0229104	1.68313e-09	0.137054	0.023066	1.51601e-09
30776	HexCer(d18:1/24:1)	HexCer	rs62300320	4	48027949	48025932	T	C	0.535	-0.117869	0.0222858	1.27815e-07	-0.123608	0.0222686	3.00465e-08	-0.123508	0.0224145	1.89245e-08
30777	HexCer(d18:1/24:1)	HexCer	rs11733284	4	48028097	48026080	A	G	0.364	0.129118	0.0229336	1.89437e-08	0.138361	0.0229132	1.67315e-09	0.137111	0.0230686	1.49963e-09
30778	HexCer(d18:1/24:1)	HexCer	rs6832503	4	48028442	48026425	A	G	0.364	0.129097	0.022932	1.90025e-08	0.138343	0.0229116	1.67717e-09	0.137058	0.0230671	1.51689e-09
30779	HexCer(d18:1/24:1)	HexCer	rs6811245	4	48028789	48026772	G	A	0.364	0.129102	0.0229323	1.89829e-08	0.138346	0.0229118	1.67632e-09	0.137067	0.0230673	1.51397e-09
30780	HexCer(d18:1/24:1)	HexCer	rs112909799	4	48028923	48026906	T	C	0.418	-0.134331	0.0222056	1.55571e-09	-0.146304	0.022187	4.71129e-11	-0.136522	0.0223374	5.34316e-10
30781	HexCer(d18:1/24:1)	HexCer	rs13120847	4	48030036	48028019	C	T	0.364	0.129112	0.0229336	1.8972e-08	0.138333	0.0229132	1.6861e-09	0.137081	0.0230687	1.51173e-09
30782	HexCer(d18:1/24:1)	HexCer	rs4695328	4	48030289	48028272	C	G	0.364	0.129132	0.0229333	1.88724e-08	0.13837	0.0229129	1.66871e-09	0.137104	0.0230684	1.50185e-09
30783	HexCer(d18:1/24:1)	HexCer	rs7690405	4	48030756	48028739	G	C	0.535	-0.11794	0.0222805	1.24742e-07	-0.123649	0.0222633	2.95088e-08	-0.123575	0.0224092	1.84703e-08
30784	HexCer(d18:1/24:1)	HexCer	rs13146880	4	48031499	48029482	A	G	0.364	0.129158	0.0229343	1.87742e-08	0.13839	0.0229138	1.66212e-09	0.137133	0.0230693	1.4925e-09
30785	HexCer(d18:1/24:1)	HexCer	rs73244472	4	48031636	48029619	G	A	0.418	-0.133537	0.0222052	1.93652e-09	-0.145159	0.0221873	6.64745e-11	-0.13566	0.022337	6.78244e-10
30786	HexCer(d18:1/24:1)	HexCer	rs4694879	4	48032356	48030339	G	A	0.364	0.129163	0.0229346	1.87566e-08	0.138395	0.0229142	1.66108e-09	0.137214	0.0230697	1.46221e-09
30787	HexCer(d18:1/24:1)	HexCer	rs11722463	4	48038716	48036699	A	G	0.377	0.134795	0.0226663	2.91351e-09	0.142165	0.0226488	3.76599e-10	0.142541	0.022801	2.22131e-10
30788	HexCer(d18:1/24:1)	HexCer	rs11736427	4	48039902	48037885	T	A	0.377	0.134865	0.0226676	2.86475e-09	0.142137	0.0226503	3.80633e-10	0.142614	0.0228022	2.18103e-10
30789	HexCer(d18:1/24:1)	HexCer	rs73244475	4	48043731	48041714	T	C	0.409	-0.139834	0.022245	3.52456e-10	-0.150644	0.0222266	1.36273e-11	-0.142209	0.0223775	1.14562e-10
30790	HexCer(d18:1/24:1)	HexCer	rs4695329	4	48044017	48042000	T	C	0.409	-0.139807	0.0222441	3.54605e-10	-0.150674	0.0222256	1.34687e-11	-0.142091	0.0223765	1.183e-10
30791	HexCer(d18:1/24:1)	HexCer	rs4695330	4	48044037	48042020	A	G	0.409	-0.139884	0.0222454	3.47633e-10	-0.150704	0.0222269	1.33845e-11	-0.142149	0.0223779	1.16636e-10
30792	HexCer(d18:1/24:1)	HexCer	rs4695332	4	48044861	48042844	T	C	0.494	0.140724	0.0216486	8.77619e-11	0.155056	0.0216277	8.64333e-13	0.144317	0.0217808	1.92959e-11
30793	HexCer(d18:1/24:1)	HexCer	rs13107767	4	48045691	48043674	C	G	0.494	0.140694	0.0216469	8.82862e-11	0.155027	0.0216261	8.69318e-13	0.144263	0.0217792	1.95548e-11
30794	HexCer(d18:1/24:1)	HexCer	rs4340770	4	48047367	48045350	G	A	0.494	0.140686	0.0216466	8.84607e-11	0.155026	0.0216257	8.68971e-13	0.144225	0.021779	1.97719e-11
30795	HexCer(d18:1/24:1)	HexCer	rs80165142	4	48049534	48047517	A	C	0.028	0.387969	0.0694803	2.48042e-08	0.439158	0.0693618	2.63597e-10	0.391135	0.0698901	1.15913e-08
30796	HexCer(d18:1/24:1)	HexCer	rs906487	4	48049654	48047637	C	T	0.494	0.141224	0.0216667	7.81331e-11	0.15529	0.0216461	8.35274e-13	0.144897	0.0217991	1.67507e-11
30797	HexCer(d18:1/24:1)	HexCer	rs6447610	4	48060002	48057985	C	T	0.501	0.145292	0.0219233	3.77337e-11	0.153279	0.0219128	3.00273e-12	0.147935	0.0220547	1.11165e-11
30798	HexCer(d18:1/24:1)	HexCer	rs6447611	4	48060034	48058017	G	T	0.501	0.1454	0.0219189	3.6187e-11	0.153353	0.0219084	2.90434e-12	0.148007	0.0220503	1.07736e-11
30799	HexCer(d18:1/24:1)	HexCer	rs1507925	4	48060694	48058677	G	A	0.52	-0.140876	0.0218888	1.3401e-10	-0.148496	0.0218819	1.28339e-11	-0.142879	0.0220207	4.80627e-11
30800	HexCer(d18:1/24:1)	HexCer	rs28667740	4	48060815	48058798	A	T	0.384	0.133684	0.0222301	1.93777e-09	0.15188	0.0222096	8.95938e-12	0.136855	0.022368	5.13051e-10
30801	HexCer(d18:1/24:1)	HexCer	rs28650378	4	48061771	48059754	T	C	0.384	0.134011	0.0222287	1.76626e-09	0.152641	0.0222073	7.03071e-12	0.137235	0.0223665	4.60386e-10
30802	HexCer(d18:1/24:1)	HexCer	rs80310259	4	48061895	48059878	A	G	0.052	0.286274	0.0519934	3.8587e-08	0.296328	0.0519665	1.24844e-08	0.288028	0.0522932	1.91651e-08
30803	HexCer(d18:1/24:1)	HexCer	rs6447612	4	48062130	48060113	T	C	0.384	0.133581	0.0222327	2.00197e-09	0.151899	0.0222121	8.95378e-12	0.136798	0.0223705	5.23409e-10
30804	HexCer(d18:1/24:1)	HexCer	rs6447613	4	48062231	48060214	A	G	0.384	0.134153	0.0222339	1.71331e-09	0.152463	0.0222133	7.53013e-12	0.137356	0.0223717	4.48984e-10
30805	HexCer(d18:1/24:1)	HexCer	rs1911669	4	48065981	48063964	A	G	0.278	0.126259	0.0243281	2.1816e-07	0.140468	0.0243096	7.99923e-09	0.135474	0.0244775	1.64819e-08
30806	HexCer(d18:1/24:1)	HexCer	rs6839501	4	48066864	48064847	T	G	0.384	0.133068	0.0222216	2.2631e-09	0.151436	0.0222008	1.00912e-11	0.13631	0.0223595	5.88263e-10
30807	HexCer(d18:1/24:1)	HexCer	rs33964061	4	48066955	48064938	T	C	0.519	-0.139881	0.0219116	1.88083e-10	-0.147552	0.0219044	1.80733e-11	-0.141914	0.0220432	6.68663e-11
30808	HexCer(d18:1/24:1)	HexCer	rs12511511	4	48067202	48065185	T	C	0.519	-0.140085	0.0219179	1.79187e-10	-0.14773	0.0219107	1.73242e-11	-0.142134	0.0220495	6.34159e-11
30809	HexCer(d18:1/24:1)	HexCer	rs6829490	4	48067867	48065850	C	T	0.384	0.133162	0.0222298	2.23556e-09	0.151547	0.022209	9.92127e-12	0.136398	0.0223676	5.82084e-10
30810	HexCer(d18:1/24:1)	HexCer	rs6447614	4	48067957	48065940	C	T	0.52	-0.140555	0.0219255	1.5818e-10	-0.147798	0.0219189	1.7255e-11	-0.142597	0.022057	5.60775e-11
30811	HexCer(d18:1/24:1)	HexCer	rs1567217	4	48068783	48066766	A	G	0.279	0.127445	0.0242842	1.59608e-07	0.141934	0.024265	5.24596e-09	0.136503	0.0244334	1.22529e-08
30812	HexCer(d18:1/24:1)	HexCer	rs2230594	4	48069696	48067679	C	G	0.519	-0.140156	0.0219311	1.7989e-10	-0.147823	0.0219237	1.73001e-11	-0.142214	0.0220625	6.34804e-11
30813	HexCer(d18:1/24:1)	HexCer	rs9996535	4	48069725	48067708	A	G	0.519	-0.140167	0.0219314	1.79442e-10	-0.147833	0.0219241	1.72591e-11	-0.14218	0.0220629	6.4176e-11
30814	HexCer(d18:1/24:1)	HexCer	rs34248895	4	48070951	48068934	C	T	0.41	-0.13513	0.0223674	1.63487e-09	-0.140718	0.022362	3.37793e-10	-0.137584	0.0224996	5.2405e-10
30815	HexCer(d18:1/24:1)	HexCer	rs62301688	4	48073073	48071056	T	C	0.279	0.128559	0.0243183	1.29613e-07	0.143029	0.024299	4.20786e-09	0.137374	0.0244672	1.04452e-08
30816	HexCer(d18:1/24:1)	HexCer	rs2279965	4	48076248	48074231	G	A	0.284	0.127511	0.0241543	1.34981e-07	0.14185	0.0241374	4.44701e-09	0.135222	0.0243021	1.39325e-08
30817	HexCer(d18:1/24:1)	HexCer	rs3805187	4	48076562	48074545	A	T	0.388	0.13142	0.0222617	3.78388e-09	0.151552	0.0222389	1.05539e-11	0.134258	0.0223977	1.10203e-09
30818	HexCer(d18:1/24:1)	HexCer	rs73244480	4	48077264	48075247	T	C	0.434	-0.126398	0.0223071	1.53774e-08	-0.133798	0.0222998	2.11674e-09	-0.127232	0.0224377	7.56729e-09
30819	HexCer(d18:1/24:1)	HexCer	rs17674224	4	48077329	48075312	C	T	0.433	-0.124788	0.0223282	2.4021e-08	-0.131539	0.022322	4.05398e-09	-0.125687	0.022459	1.16024e-08
30820	HexCer(d18:1/24:1)	HexCer	rs6850108	4	48078593	48076576	A	C	0.587	0.133281	0.0223755	2.7441e-09	0.138954	0.0223709	5.66662e-10	0.134731	0.0225065	1.15687e-09
30821	HexCer(d18:1/24:1)	HexCer	rs13138066	4	48080221	48078204	C	T	0.414	-0.131733	0.0224271	4.51985e-09	-0.137353	0.0224225	9.70029e-10	-0.133369	0.0225583	1.81298e-09
30822	HexCer(d18:1/24:1)	HexCer	rs4589663	4	48080573	48078556	T	C	0.412	-0.132185	0.0223921	3.78885e-09	-0.137992	0.0223874	7.64236e-10	-0.133835	0.0225231	1.51316e-09
30823	HexCer(d18:1/24:1)	HexCer	rs7679010	4	48083885	48081868	T	C	0.412	-0.131421	0.0223907	4.64026e-09	-0.137543	0.0223847	8.62305e-10	-0.133022	0.0225216	1.87697e-09
30824	HexCer(d18:1/24:1)	HexCer	rs35494193	4	48084793	48082776	T	C	0.412	-0.131479	0.0224224	4.80002e-09	-0.138132	0.0224155	7.71217e-10	-0.133012	0.022553	1.97766e-09
30825	HexCer(d18:1/24:1)	HexCer	rs1567218	4	48089461	48087444	A	T	0.396	-0.140532	0.0226733	6.15819e-10	-0.147371	0.0226621	8.62865e-11	-0.142791	0.0228052	2.0871e-10
30826	HexCer(d18:1/24:1)	HexCer	rs10007288	4	48090135	48088118	T	C	0.587	0.131984	0.0223653	3.83199e-09	0.13848	0.0223582	6.33359e-10	0.133312	0.0224962	1.66863e-09
30827	HexCer(d18:1/24:1)	HexCer	rs35590286	4	48093582	48091565	A	G	0.412	-0.131135	0.022364	4.80317e-09	-0.137616	0.0223572	8.05665e-10	-0.132693	0.0224948	1.9646e-09
30828	HexCer(d18:1/24:1)	HexCer	rs13118073	4	48094275	48092258	T	C	0.412	-0.132672	0.0223461	3.08676e-09	-0.138892	0.0223395	5.45655e-10	-0.134141	0.022477	1.29399e-09
30829	HexCer(d18:1/24:1)	HexCer	rs1003873	4	48096781	48094764	C	T	0.733	-0.135722	0.0246618	3.90135e-08	-0.148197	0.0246449	1.94499e-09	-0.143114	0.0248117	4.28024e-09
30830	HexCer(d18:1/24:1)	HexCer	rs1003872	4	48096794	48094777	C	G	0.733	-0.135667	0.0246654	3.96916e-08	-0.14813	0.0246486	1.98843e-09	-0.143056	0.0248154	4.36068e-09
30831	HexCer(d18:1/24:1)	HexCer	rs1466998	4	48097400	48095383	A	T	0.412	-0.131983	0.0223876	3.97121e-09	-0.138108	0.0223812	7.31982e-10	-0.13323	0.0225184	1.76673e-09
30832	HexCer(d18:1/24:1)	HexCer	rs34059656	4	48098370	48096353	C	T	0.412	-0.131761	0.0223947	4.2629e-09	-0.137864	0.0223884	7.93398e-10	-0.133312	0.0225252	1.74679e-09
30833	HexCer(d18:1/24:1)	HexCer	rs2456927	4	48099644	48097627	G	A	0.733	-0.135695	0.0246773	4.00251e-08	-0.148136	0.0246604	2.021e-09	-0.143014	0.0248264	4.47147e-09
30834	HexCer(d18:1/24:1)	HexCer	rs7654844	4	48102652	48100635	T	C	0.412	-0.131873	0.0224153	4.27336e-09	-0.137953	0.022409	8.01879e-10	-0.133369	0.0225457	1.77703e-09
30835	HexCer(d18:1/24:1)	HexCer	rs35201668	4	48104252	48102235	C	T	0.412	-0.131988	0.0224255	4.21036e-09	-0.137996	0.0224193	8.06275e-10	-0.133517	0.0225559	1.73603e-09
30836	HexCer(d18:1/24:1)	HexCer	rs2940328	4	48104256	48102239	A	G	0.733	-0.135958	0.0246858	3.81016e-08	-0.148232	0.0246692	1.99964e-09	-0.143271	0.0248349	4.257e-09
30837	HexCer(d18:1/24:1)	HexCer	rs35067106	4	48105221	48103204	T	C	0.412	-0.131913	0.0224224	4.27534e-09	-0.137873	0.0224163	8.30195e-10	-0.133497	0.0225526	1.73633e-09
30838	HexCer(d18:1/24:1)	HexCer	rs13123671	4	48105991	48103974	A	G	0.412	-0.131987	0.0224246	4.20657e-09	-0.137934	0.0224185	8.19238e-10	-0.133472	0.022555	1.75472e-09
30839	HexCer(d18:1/24:1)	HexCer	rs6825925	4	48107096	48105079	A	T	0.412	-0.131921	0.0224294	4.31379e-09	-0.137891	0.0224233	8.36187e-10	-0.133431	0.0225597	1.78697e-09
30840	HexCer(d18:1/24:1)	HexCer	rs6844940	4	48107304	48105287	G	C	0.412	-0.131952	0.0224333	4.30419e-09	-0.137919	0.0224272	8.35174e-10	-0.133475	0.0225636	1.77745e-09
30841	HexCer(d18:1/24:1)	HexCer	rs2661524	4	48107310	48105293	A	G	0.732	-0.134245	0.0246866	5.62801e-08	-0.146342	0.0246704	3.19098e-09	-0.141769	0.0248356	6.07303e-09
30842	HexCer(d18:1/24:1)	HexCer	rs1396050	4	48108227	48106210	C	A	0.732	-0.133846	0.0246627	5.98247e-08	-0.146355	0.0246459	3.07124e-09	-0.14131	0.0248117	6.55169e-09
30843	HexCer(d18:1/24:1)	HexCer	rs55718430	4	48109455	48107438	T	C	0.414	-0.133834	0.0224762	2.77926e-09	-0.140342	0.0224689	4.54882e-10	-0.135434	0.0226062	1.12414e-09
30844	HexCer(d18:1/24:1)	HexCer	rs2704418	4	48109740	48107723	C	A	0.735	-0.138422	0.0248233	2.5791e-08	-0.151326	0.024805	1.1356e-09	-0.146006	0.0249726	2.68578e-09
30845	HexCer(d18:1/24:1)	HexCer	rs2661525	4	48110398	48108381	T	C	0.71	-0.13165	0.0241546	5.27352e-08	-0.138663	0.0241522	9.94908e-09	-0.138808	0.0242997	5.93136e-09
30846	HexCer(d18:1/24:1)	HexCer	rs3792624	4	48111418	48109401	T	C	0.412	-0.13429	0.0224808	2.47492e-09	-0.140414	0.0224728	4.48628e-10	-0.13633	0.0226111	8.89217e-10
30847	HexCer(d18:1/24:1)	HexCer	rs6819804	4	48129224	48127207	G	T	0.443	-0.116121	0.0221837	1.72027e-07	-0.121611	0.0221755	4.3586e-08	-0.115794	0.0223139	1.10191e-07
30848	HexCer(d18:1/24:1)	HexCer	rs55809586	4	48132189	48130172	G	A	0.441	-0.117035	0.022142	1.30364e-07	-0.121442	0.0221346	4.29663e-08	-0.116234	0.0222725	9.41297e-08
30849	HexCer(d18:1/24:1)	HexCer	rs10016563	4	48133697	48131680	T	C	0.441	-0.116901	0.0221385	1.34107e-07	-0.121081	0.0221315	4.68784e-08	-0.116074	0.022269	9.74225e-08
30850	HexCer(d18:1/24:1)	HexCer	rs11931912	4	48134118	48132101	A	G	0.131	0.150652	0.0326724	4.14003e-06	0.182618	0.03264	2.32709e-08	0.142408	0.0328685	7.52689e-06
30851	HexCer(d18:1/24:1)	HexCer	rs4446283	4	48142320	48140303	T	C	0.132	0.151423	0.0327159	3.80532e-06	0.183929	0.0326826	1.92599e-08	0.142913	0.0329114	7.20374e-06
30852	HexCer(d18:1/24:1)	HexCer	rs3805180	4	48169412	48167395	T	C	0.132	0.151373	0.0326762	3.72553e-06	0.185104	0.0326409	1.49966e-08	0.14297	0.0328703	6.97275e-06
30853	HexCer(d18:1/24:1)	HexCer	rs55869455	4	48187148	48185131	G	A	0.646	-0.115044	0.0232095	7.37769e-07	-0.127673	0.0231945	3.87616e-08	-0.115244	0.0233442	4.11598e-07
30854	HexCer(d18:1/24:1)	HexCer	rs4695355	4	48189710	48187693	A	G	0.646	-0.114879	0.0231918	7.50472e-07	-0.127182	0.023177	4.26588e-08	-0.114938	0.0233264	4.317e-07
30855	HexCer(d18:1/24:1)	HexCer	rs4694887	4	48190096	48188079	C	T	0.646	-0.114879	0.0231918	7.50472e-07	-0.127182	0.023177	4.26588e-08	-0.114906	0.0233264	4.34693e-07
30856	HexCer(d18:1/24:1)	HexCer	rs4235153	4	48191795	48189778	C	T	0.645	-0.116746	0.0231937	4.96619e-07	-0.129165	0.0231791	2.63494e-08	-0.117275	0.023328	2.58511e-07
30857	HexCer(d18:1/24:1)	HexCer	rs2352592	4	48192627	48190610	C	G	0.646	-0.115444	0.0232456	7.02681e-07	-0.126969	0.0232314	4.8261e-08	-0.115637	0.0233802	3.92764e-07
30858	HexCer(d18:1/24:1)	HexCer	rs13136179	4	48193801	48191784	T	A	0.652	-0.121342	0.0233486	2.09823e-07	-0.129577	0.023339	2.96099e-08	-0.121443	0.0234849	1.21425e-07
30859	HexCer(d18:1/24:1)	HexCer	rs6829390	4	48198986	48196969	A	G	0.075	0.189405	0.0422449	7.524e-06	0.258705	0.0421583	9.10032e-10	0.186788	0.0424932	5.64795e-06
30860	HexCer(d18:1/24:1)	HexCer	rs71614023	4	48201731	48199714	A	G	0.026	0.327263	0.0729927	7.50879e-06	0.408276	0.0728413	2.18661e-08	0.327667	0.0734196	4.14129e-06
30861	HexCer(d18:1/24:1)	HexCer	rs73814690	4	48203463	48201446	G	A	0.068	0.244258	0.044251	3.57537e-08	0.29832	0.0441683	1.60111e-11	0.239731	0.0445082	3.78143e-08
30862	HexCer(d18:1/24:1)	HexCer	rs73138446	4	48204780	48202763	C	T	0.068	0.24201	0.0442305	4.69064e-08	0.296519	0.0441479	2.06953e-11	0.237292	0.0444875	5.04255e-08
30863	HexCer(d18:1/24:1)	HexCer	rs11942525	4	48205942	48203925	T	C	0.068	0.244496	0.0442982	3.58514e-08	0.29851	0.0442155	1.6332e-11	0.23995	0.044555	3.79706e-08
30864	HexCer(d18:1/24:1)	HexCer	rs73138447	4	48206396	48204379	T	C	0.068	0.244524	0.0443071	3.59467e-08	0.298532	0.0442245	1.64293e-11	0.23998	0.0445638	3.8055e-08
30865	HexCer(d18:1/24:1)	HexCer	rs73138450	4	48206765	48204748	T	C	0.068	0.244581	0.0443161	3.59092e-08	0.298582	0.0442334	1.64551e-11	0.240036	0.0445727	3.8017e-08
30866	HexCer(d18:1/24:1)	HexCer	rs2136504	4	48211923	48209906	G	A	0.068	0.244927	0.0444142	3.68021e-08	0.298767	0.0443319	1.77152e-11	0.240242	0.0446702	3.95448e-08
30867	HexCer(d18:1/24:1)	HexCer	rs1159075	4	48215854	48213837	T	C	0.068	0.242769	0.0444575	4.98179e-08	0.296954	0.0443755	2.44587e-11	0.237827	0.0447127	5.47042e-08
30868	HexCer(d18:1/24:1)	HexCer	rs145795515	4	48217094	48215077	T	C	0.068	0.24282	0.0444855	5.04531e-08	0.296941	0.0444036	2.52193e-11	0.237871	0.0447403	5.53986e-08
30869	HexCer(d18:1/24:1)	HexCer	rs73138478	4	48220377	48218360	C	T	0.068	0.242775	0.0445405	5.26733e-08	0.296683	0.0444589	2.77415e-11	0.238114	0.0447939	5.56764e-08
30870	HexCer(d18:1/24:1)	HexCer	rs11722540	4	48221182	48219165	T	C	0.068	0.242733	0.0445468	5.31768e-08	0.296606	0.0444653	2.82504e-11	0.23774	0.044801	5.85373e-08
30871	HexCer(d18:1/24:1)	HexCer	rs34585972	4	48224717	48222700	T	C	0.068	0.242875	0.0446099	5.45213e-08	0.296537	0.0445286	3.04306e-11	0.237796	0.0448648	6.05887e-08
30872	HexCer(d18:1/24:1)	HexCer	rs11944638	4	48227719	48225702	C	T	0.067	0.25574	0.045114	1.51949e-08	0.305795	0.0450343	1.24949e-11	0.249856	0.0453692	1.925e-08
30873	HexCer(d18:1/24:1)	HexCer	rs143451464	4	48231850	48229833	A	G	0.079	0.217836	0.0418195	1.97828e-07	0.265703	0.0417499	2.13938e-10	0.213247	0.0420601	2.06858e-07
30874	HexCer(d18:1/24:1)	HexCer	rs906901	4	48235409	48233392	T	G	0.08	0.216064	0.041626	2.18188e-07	0.261607	0.0415598	3.34261e-10	0.211933	0.041865	2.15392e-07
30875	HexCer(d18:1/24:1)	HexCer	rs73817607	4	48237384	48235367	C	T	0.079	0.216455	0.0418253	2.36548e-07	0.263166	0.0417551	3.17381e-10	0.212244	0.0420647	2.349e-07
30876	HexCer(d18:1/24:1)	HexCer	rs7655057	4	48238330	48236313	A	G	0.08	0.21551	0.0415465	2.22193e-07	0.261677	0.0414788	3.05619e-10	0.211545	0.0417863	2.15142e-07
30877	HexCer(d18:1/24:1)	HexCer	rs2664025	4	48238359	48236342	T	C	0.08	0.212541	0.0414629	3.07238e-07	0.257302	0.041398	5.53476e-10	0.208657	0.0417028	2.92359e-07
30878	HexCer(d18:1/24:1)	HexCer	rs17655431	4	48238818	48236801	T	C	0.08	0.215477	0.0415374	2.21789e-07	0.261611	0.0414698	3.06056e-10	0.211781	0.0417793	2.07952e-07
30879	HexCer(d18:1/24:1)	HexCer	rs17655449	4	48242531	48240514	T	C	0.08	0.215118	0.0414773	2.23162e-07	0.261104	0.04141	3.12303e-10	0.212506	0.0417176	1.82572e-07
30880	HexCer(d18:1/24:1)	HexCer	rs11934755	4	48244662	48242645	C	T	0.08	0.215158	0.0414171	2.13253e-07	0.260955	0.0413504	3.01515e-10	0.21266	0.0416567	1.72181e-07
30881	HexCer(d18:1/24:1)	HexCer	rs11933797	4	48244736	48242719	G	A	0.08	0.21533	0.0414035	2.06695e-07	0.261182	0.0413367	2.87202e-10	0.212919	0.0416431	1.65169e-07
30882	HexCer(d18:1/24:1)	HexCer	rs11947315	4	48244824	48242807	T	C	0.08	0.215132	0.04141	2.1298e-07	0.260911	0.0413434	3.01517e-10	0.212704	0.0416495	1.70444e-07
30883	HexCer(d18:1/24:1)	HexCer	rs10938525	4	48248051	48246034	A	G	0.08	0.214412	0.0412878	2.15335e-07	0.259915	0.041222	3.12515e-10	0.21174	0.0415253	1.77686e-07
30884	HexCer(d18:1/24:1)	HexCer	rs11945482	4	48248416	48246399	G	C	0.08	0.214453	0.0412714	2.11846e-07	0.259927	0.0412056	3.06988e-10	0.21182	0.0415089	1.74055e-07
30885	HexCer(d18:1/24:1)	HexCer	rs55702720	4	48250442	48248425	G	A	0.08	0.21419	0.0412224	2.1209e-07	0.259573	0.0411571	3.09278e-10	0.211577	0.0414601	1.73925e-07
30886	HexCer(d18:1/24:1)	HexCer	rs11726643	4	48250629	48248612	A	T	0.08	0.214171	0.0412205	2.12327e-07	0.259553	0.0411551	3.09642e-10	0.211353	0.0414582	1.78716e-07
30887	HexCer(d18:1/24:1)	HexCer	rs11732863	4	48253322	48251305	A	G	0.08	0.21404	0.041162	2.07634e-07	0.259258	0.0410971	3.0625e-10	0.21126	0.0413998	1.74136e-07
30888	HexCer(d18:1/24:1)	HexCer	rs11724904	4	48253377	48251360	T	C	0.08	0.21404	0.0411599	2.07313e-07	0.259251	0.041095	3.05952e-10	0.210464	0.0413985	1.92443e-07
30889	HexCer(d18:1/24:1)	HexCer	rs11727166	4	48255189	48253172	T	C	0.08	0.213949	0.0411969	2.15082e-07	0.259389	0.041132	3.10527e-10	0.211115	0.041434	1.81318e-07
30890	HexCer(d18:1/24:1)	HexCer	rs79533411	4	48257223	48255206	G	A	0.027	0.360394	0.0699945	2.7253e-07	0.424751	0.0698775	1.30045e-09	0.358022	0.0703904	1.90066e-07
30891	HexCer(d18:1/24:1)	HexCer	rs1472970	4	48260400	48258383	C	T	0.085	0.188038	0.0401362	2.87933e-06	0.235892	0.0400755	4.21251e-09	0.183693	0.0403691	2.74877e-06
30892	HexCer(d18:1/24:1)	HexCer	rs2353296	4	48261563	48259546	A	C	0.085	0.187571	0.0401524	3.07433e-06	0.235602	0.0400918	4.46218e-09	0.183229	0.0403852	2.92685e-06
30893	HexCer(d18:1/24:1)	HexCer	rs61010385	4	48266135	48264118	C	G	0.084	0.188511	0.0403177	3.0102e-06	0.236817	0.0402573	4.30174e-09	0.184228	0.0405513	2.84472e-06
30894	HexCer(d18:1/24:1)	HexCer	rs58620171	4	48266394	48264377	T	C	0.08	0.183929	0.0420174	1.22586e-05	0.235481	0.0419578	2.10246e-08	0.178861	0.0422676	1.18312e-05
30895	HexCer(d18:1/24:1)	HexCer	rs6835615	4	48266398	48264381	T	C	0.08	0.183759	0.0419534	1.21121e-05	0.234789	0.0418944	2.20151e-08	0.179546	0.0422024	1.06945e-05
30896	HexCer(d18:1/24:1)	HexCer	rs6835363	4	48266936	48264919	A	G	0.1	0.187094	0.0374921	6.26811e-07	0.236298	0.0374293	2.98768e-10	0.190658	0.0377072	2.22277e-07
30897	HexCer(d18:1/24:1)	HexCer	rs6845740	4	48269738	48267721	C	A	0.084	0.188806	0.0403879	3.02146e-06	0.237087	0.0403264	4.38749e-09	0.184536	0.0406211	2.84742e-06
30898	HexCer(d18:1/24:1)	HexCer	rs79751096	4	48271173	48269156	T	G	0.084	0.188195	0.0403227	3.13561e-06	0.236454	0.0402625	4.5616e-09	0.183964	0.040556	2.94078e-06
30899	HexCer(d18:1/24:1)	HexCer	rs75444556	4	48273123	48271106	C	T	0.084	0.188075	0.0403231	3.18156e-06	0.236294	0.040263	4.67343e-09	0.183837	0.0405564	2.98486e-06
30900	HexCer(d18:1/24:1)	HexCer	rs925288	4	48273207	48271190	A	G	0.084	0.188067	0.0403231	3.18479e-06	0.236281	0.040263	4.68206e-09	0.183822	0.0405564	2.99032e-06
30901	HexCer(d18:1/24:1)	HexCer	rs58351439	4	48273827	48271810	C	T	0.084	0.188014	0.0403227	3.20412e-06	0.236211	0.0402626	4.72909e-09	0.18371	0.040556	3.02863e-06
30902	HexCer(d18:1/24:1)	HexCer	rs4340766	4	48276368	48274351	A	G	0.084	0.188027	0.0403233	3.20032e-06	0.236146	0.0402633	4.77819e-09	0.183746	0.0405567	3.01726e-06
30903	HexCer(d18:1/24:1)	HexCer	rs11932711	4	48277387	48275370	T	C	0.084	0.187985	0.0403223	3.21497e-06	0.236172	0.0402623	4.75576e-09	0.183686	0.0405557	3.03669e-06
30904	HexCer(d18:1/24:1)	HexCer	rs6857308	4	48287524	48285507	A	G	0.084	0.187978	0.0403223	3.21754e-06	0.236166	0.0402623	4.75974e-09	0.183994	0.0405559	2.93019e-06
30905	HexCer(d18:1/24:1)	HexCer	rs6835303	4	48289826	48287809	A	G	0.084	0.187979	0.0403223	3.21701e-06	0.236168	0.0402623	4.7588e-09	0.183997	0.0405559	2.92933e-06
30906	HexCer(d18:1/24:1)	HexCer	rs6447628	4	48290233	48288216	C	T	0.084	0.187979	0.0403226	3.21784e-06	0.236178	0.0402626	4.75253e-09	0.184009	0.0405563	2.92575e-06
30907	HexCer(d18:1/24:1)	HexCer	rs76063973	4	48290271	48288254	A	G	0.084	0.188082	0.0403294	3.19009e-06	0.236277	0.0402693	4.71125e-09	0.183392	0.040564	3.15596e-06
30908	HexCer(d18:1/24:1)	HexCer	rs58275144	4	48291923	48289906	A	G	0.084	0.187981	0.0403223	3.2162e-06	0.236169	0.0402623	4.75747e-09	0.184003	0.0405559	2.92731e-06
30909	HexCer(d18:1/24:1)	HexCer	rs11734569	4	48293283	48291266	G	A	0.026	0.359638	0.0710681	4.33289e-07	0.413627	0.0709655	5.92433e-09	0.359452	0.0714952	2.57953e-07
30910	HexCer(d18:1/24:1)	HexCer	rs7682629	4	48293586	48291569	G	A	0.084	0.187981	0.0403223	3.2162e-06	0.236169	0.0402623	4.75747e-09	0.183995	0.0405559	2.92982e-06
30911	HexCer(d18:1/24:1)	HexCer	rs2353301	4	48295555	48293538	T	C	0.084	0.190239	0.0403587	2.50072e-06	0.237371	0.040299	4.10799e-09	0.186655	0.0405929	2.18927e-06
30912	HexCer(d18:1/24:1)	HexCer	rs11735909	4	48301796	48299779	T	C	0.084	0.189353	0.0403876	2.8279e-06	0.236886	0.0403283	4.52989e-09	0.185058	0.040623	2.68238e-06
30913	HexCer(d18:1/24:1)	HexCer	rs112800581	4	48319891	48317874	T	G	0.084	0.182854	0.040397	6.13718e-06	0.228717	0.0403407	1.50935e-08	0.179422	0.0406319	5.15037e-06
30914	HexCer(d18:1/24:1)	HexCer	rs80082895	4	48320219	48318202	T	C	0.082	0.182178	0.040919	8.67311e-06	0.231077	0.0408611	1.63976e-08	0.178537	0.0411563	7.34661e-06
30915	HexCer(d18:1/24:1)	HexCer	rs11721892	4	48321878	48319861	T	G	0.084	0.181945	0.0404052	6.85074e-06	0.22786	0.0403493	1.71866e-08	0.178517	0.0406401	5.72815e-06
30916	HexCer(d18:1/24:1)	HexCer	rs80101439	4	48329665	48327648	A	G	0.084	0.181055	0.0405745	8.28438e-06	0.227126	0.0405194	2.18643e-08	0.176906	0.0408093	7.44974e-06
30917	HexCer(d18:1/24:1)	HexCer	rs76992517	4	48332179	48330162	C	G	0.084	0.181495	0.0406625	8.23761e-06	0.227902	0.0406076	2.10129e-08	0.177186	0.0408964	7.5305e-06
30918	HexCer(d18:1/24:1)	HexCer	rs57233179	4	48334171	48332154	G	C	0.084	0.183248	0.0407161	6.92514e-06	0.229082	0.0406606	1.854e-08	0.178847	0.04095	6.42667e-06
30919	HexCer(d18:1/24:1)	HexCer	rs59336353	4	48334228	48332211	A	G	0.084	0.183302	0.0407162	6.88305e-06	0.22912	0.0406606	1.84413e-08	0.178891	0.04095	6.39587e-06
30920	HexCer(d18:1/24:1)	HexCer	rs59720516	4	48334229	48332212	T	G	0.084	0.18335	0.040718	6.85157e-06	0.229158	0.0406624	1.83683e-08	0.178938	0.0409518	6.36744e-06
30921	HexCer(d18:1/24:1)	HexCer	rs77053830	4	48336948	48334931	A	G	0.084	0.185021	0.0407893	5.8629e-06	0.230455	0.0407333	1.61701e-08	0.180661	0.0410226	5.4388e-06
30922	HexCer(d18:1/24:1)	HexCer	rs76627893	4	48336968	48334951	A	C	0.084	0.182626	0.04073	7.48603e-06	0.229444	0.0406721	1.77657e-08	0.178788	0.0409632	6.51043e-06
30923	HexCer(d18:1/24:1)	HexCer	rs79261296	4	48337264	48335247	G	T	0.084	0.184965	0.0407676	5.8335e-06	0.230362	0.0407116	1.61001e-08	0.180637	0.0410009	5.39558e-06
30924	HexCer(d18:1/24:1)	HexCer	rs115652757	4	48337510	48335493	C	T	0.025	0.356849	0.074195	1.5533e-06	0.413308	0.0740888	2.54419e-08	0.356714	0.0745868	8.93191e-07
30925	HexCer(d18:1/24:1)	HexCer	rs2008107	4	48337805	48335788	C	T	0.084	0.185361	0.040821	5.73076e-06	0.230782	0.0407649	1.58334e-08	0.180916	0.0410543	5.36903e-06
30926	HexCer(d18:1/24:1)	HexCer	rs80215995	4	48340140	48338123	G	A	0.084	0.185731	0.0408495	5.57216e-06	0.231226	0.0407925	1.51932e-08	0.180876	0.0410857	5.47707e-06
30927	HexCer(d18:1/24:1)	HexCer	rs11725992	4	48387851	48385834	C	T	0.078	0.20225	0.0417112	1.27718e-06	0.245215	0.0416583	4.19598e-09	0.192412	0.0419611	2.32622e-06
30928	HexCer(d18:1/24:1)	HexCer	rs11730819	4	48443146	48441129	G	A	0.073	0.207726	0.0434858	1.83156e-06	0.250712	0.0434339	8.28777e-09	0.19833	0.0437289	2.94911e-06
30929	HexCer(d18:1/24:1)	HexCer	rs540166908	6	90495902	89786183	T	C	0.009	0.575487	0.130431	1.04106e-05	0.732511	0.13031	1.99374e-08	0.522784	0.13145	3.54347e-05
30930	HexCer(d18:1/24:1)	HexCer	rs182453703	9	117511151	114748871	T	C	0.002	-1.38012	0.305196	6.26209e-06	-1.69709	0.304579	2.67748e-08	-1.37627	0.306573	3.66398e-06
30931	HexCer(d18:2/18:0)	HexCer	rs35818294	4	47545141	47543124	A	C	0.184	0.162675	0.0284357	1.12396e-08	0.183177	0.0283353	1.11102e-10	0.161934	0.0284762	6.88972e-09
30932	HexCer(d18:2/18:0)	HexCer	rs13106975	4	47551863	47549846	G	T	0.23	0.158344	0.0261091	1.43727e-09	0.181162	0.0259994	3.64189e-12	0.156743	0.0261458	1.09736e-09
30933	HexCer(d18:2/18:0)	HexCer	rs9790720	4	47554488	47552471	A	T	0.23	0.158629	0.0260878	1.30208e-09	0.181851	0.0259763	2.89137e-12	0.157	0.0261246	1.00316e-09
30934	HexCer(d18:2/18:0)	HexCer	rs9790830	4	47557454	47555437	A	T	0.23	0.159968	0.026053	8.99408e-10	0.183329	0.0259411	1.80415e-12	0.158341	0.0260898	6.96239e-10
30935	HexCer(d18:2/18:0)	HexCer	rs4694857	4	47558132	47556115	G	A	0.4	0.109516	0.0225566	1.24015e-06	0.128698	0.0224541	1.05689e-08	0.107734	0.022588	9.52658e-07
30936	HexCer(d18:2/18:0)	HexCer	rs6827604	4	47559262	47557245	C	A	0.4	0.109581	0.0225543	1.21953e-06	0.12879	0.0224519	1.02842e-08	0.107844	0.0225858	9.27717e-07
30937	HexCer(d18:2/18:0)	HexCer	rs11729411	4	47560163	47558146	A	C	0.213	0.157388	0.0267805	4.49982e-09	0.181282	0.0266614	1.17741e-11	0.156089	0.0268182	3.14212e-09
30938	HexCer(d18:2/18:0)	HexCer	rs10938494	4	47563448	47561431	A	G	0.214	0.159735	0.0267136	2.42195e-09	0.182226	0.0265967	8.22269e-12	0.158385	0.0267513	1.72286e-09
30939	HexCer(d18:2/18:0)	HexCer	rs2351791	4	47582387	47580370	C	A	0.772	-0.14676	0.0260109	1.78124e-08	-0.165893	0.0258982	1.63484e-10	-0.144493	0.0260481	1.53502e-08
30940	HexCer(d18:2/18:0)	HexCer	rs6858092	4	47590365	47588348	G	C	0.765	-0.140849	0.0258309	5.21114e-08	-0.160053	0.0257196	5.26592e-10	-0.138682	0.0258677	4.34066e-08
30941	HexCer(d18:2/18:0)	HexCer	rs6834933	4	47604134	47602117	A	C	0.769	-0.146181	0.0259787	1.93524e-08	-0.163316	0.0258691	2.96398e-10	-0.144332	0.0260158	1.52887e-08
30942	HexCer(d18:2/18:0)	HexCer	rs4694860	4	47620435	47618418	T	C	0.768	-0.143481	0.0259383	3.3304e-08	-0.161387	0.025827	4.4717e-10	-0.14189	0.0259752	2.47434e-08
30943	HexCer(d18:2/18:0)	HexCer	rs2351793	4	47637220	47635203	C	G	0.769	-0.141009	0.0259889	6.03958e-08	-0.159992	0.0258775	6.78875e-10	-0.13951	0.0260258	4.35839e-08
30944	HexCer(d18:2/20:0)	HexCer	rs117602052	14	22756904	22289021	A	T	0.001	-1.96143	0.351003	2.44348e-08	-1.54646	0.351156	1.09015e-05	-1.94659	0.351435	1.60808e-08
30945	HexCer(d18:2/20:0)	HexCer	rs62126378	19	8265621	8200737	C	T	0.187	0.164557	0.0298613	3.7963e-08	0.175513	0.0297717	4.04783e-09	0.166676	0.0299095	1.32766e-08
30946	HexCer(d18:2/20:0)	HexCer	rs12460596	19	8267857	8202973	A	G	0.339	-0.154987	0.0242095	1.67183e-10	-0.165686	0.0241209	7.26124e-12	-0.156166	0.0242507	6.61587e-11
30947	HexCer(d18:2/20:0)	HexCer	rs10425626	19	8268073	8203189	C	G	0.335	0.145059	0.024096	1.9205e-09	0.162704	0.0239953	1.36157e-11	0.146625	0.0241378	6.73351e-10
30948	HexCer(d18:2/20:0)	HexCer	rs10426036	19	8268224	8203340	A	G	0.33	0.151725	0.0242846	4.60787e-10	0.174179	0.0241748	6.80647e-13	0.153327	0.0243252	1.5978e-10
30949	HexCer(d18:2/20:0)	HexCer	rs10426053	19	8268259	8203375	A	G	0.33	0.153153	0.0242684	3.09447e-10	0.175728	0.024159	4.13468e-13	0.15466	0.0243091	1.09369e-10
30950	HexCer(d18:2/20:0)	HexCer	rs11880745	19	8268451	8203567	T	G	0.214	0.158315	0.0285701	3.19563e-08	0.176499	0.0284731	6.27339e-10	0.161724	0.0286151	8.43503e-09
30951	HexCer(d18:2/20:0)	HexCer	rs10421903	19	8268808	8203924	T	C	0.143	-0.189324	0.0336954	2.0244e-08	-0.197099	0.0335903	4.70842e-09	-0.192159	0.033749	6.60935e-09
30952	HexCer(d18:2/20:0)	HexCer	rs58393042	19	8269616	8204732	T	C	0.144	-0.190728	0.0336353	1.5005e-08	-0.198027	0.0335312	3.74555e-09	-0.193763	0.0336891	4.71624e-09
30953	HexCer(d18:2/20:0)	HexCer	rs2016145	19	8270436	8205552	C	T	0.4	0.192511	0.0234086	2.50654e-16	0.210362	0.0233229	2.69506e-19	0.193531	0.0234484	1.00079e-16
30954	HexCer(d18:2/20:0)	HexCer	rs7258249	19	8271721	8206837	A	G	0.504	0.207981	0.0220198	5.42179e-21	0.224597	0.0219138	2.14824e-24	0.209077	0.0220605	2.05015e-21
30955	HexCer(d18:2/20:0)	HexCer	rs12982350	19	8272146	8207262	G	C	0.505	0.205779	0.0220777	1.7273e-20	0.223735	0.0219672	4.1031e-24	0.20692	0.0221182	6.41847e-21
30956	HexCer(d18:2/20:0)	HexCer	rs7246617	19	8272163	8207279	A	G	0.504	0.208253	0.0220651	5.79003e-21	0.225204	0.0219584	2.00507e-24	0.209358	0.0221057	2.18223e-21
30957	HexCer(d18:2/20:0)	HexCer	rs62126381	19	8272852	8207968	C	T	0.508	0.20447	0.0221206	3.52216e-20	0.222581	0.0220088	8.41177e-24	0.205655	0.0221611	1.28612e-20
30958	HexCer(d18:2/20:0)	HexCer	rs62126382	19	8272916	8208032	T	C	0.505	0.207108	0.0220798	9.95697e-21	0.224869	0.0219715	2.48792e-24	0.208321	0.0221203	3.5899e-21
30959	HexCer(d18:2/20:0)	HexCer	rs12610227	19	8277517	8212633	T	A	0.506	0.200974	0.0222648	2.52501e-19	0.218004	0.0221549	1.24621e-22	0.201867	0.0223047	1.03923e-19
30960	HexCer(d18:2/20:0)	HexCer	rs113038017	19	8277616	8212732	A	G	0.451	0.180294	0.0223356	8.74459e-16	0.197008	0.0222201	1.04931e-18	0.18129	0.0223756	3.44931e-16
30961	HexCer(d18:2/20:0)	HexCer	rs12610250	19	8277713	8212829	G	A	0.506	0.201062	0.0222727	2.50659e-19	0.217408	0.0221637	1.68143e-22	0.202054	0.0223126	9.91881e-20
30962	HexCer(d18:2/20:0)	HexCer	rs1038082	19	8278481	8213597	C	T	0.877	0.194764	0.0352316	3.39206e-08	0.206841	0.035119	4.11865e-09	0.196967	0.0352916	1.26514e-08
30963	HexCer(d18:2/20:0)	HexCer	rs36004722	19	8278956	8214072	G	A	0.358	-0.121592	0.0237715	3.2436e-07	-0.1355	0.0236737	1.10437e-08	-0.121941	0.0238119	1.58327e-07
30964	HexCer(d18:2/20:0)	HexCer	rs12981878	19	8280261	8215377	A	G	0.398	0.143239	0.0226495	2.80247e-10	0.155835	0.0225504	5.43958e-12	0.143248	0.02269	1.49801e-10
30965	HexCer(d18:2/20:0)	HexCer	rs10418768	19	8280621	8215737	G	C	0.398	0.142278	0.0226525	3.69166e-10	0.155007	0.0225537	7.07225e-12	0.142243	0.022693	1.99855e-10
30966	HexCer(d18:2/20:0)	HexCer	rs2100944	19	8281635	8216751	A	G	0.804	0.167381	0.0281112	2.79325e-09	0.184232	0.0280199	5.35289e-11	0.168563	0.0281606	1.16073e-09
30967	HexCer(d18:2/20:0)	HexCer	rs34284870	19	8282321	8217437	T	C	0.398	0.14234	0.0226206	3.42709e-10	0.154726	0.0225227	7.21912e-12	0.142359	0.0226612	1.82904e-10
30968	HexCer(d18:2/20:0)	HexCer	rs1871194	19	8283819	8218935	A	C	0.55	0.16888	0.0224291	6.02601e-14	0.180645	0.0223363	7.64824e-16	0.168976	0.0224691	3.27833e-14
30969	HexCer(d18:2/20:0)	HexCer	rs899205	19	8284346	8219462	T	C	0.802	0.174595	0.0278334	3.85633e-10	0.190294	0.0277446	7.78556e-12	0.175795	0.0278832	1.58259e-10
30970	HexCer(d18:2/20:0)	HexCer	rs11666913	19	8285730	8220846	C	G	0.432	0.111858	0.022229	5.03079e-07	0.121094	0.0221411	4.72596e-08	0.110428	0.0222697	3.67964e-07
30971	HexCer(d18:2/20:0)	HexCer	rs10414312	19	8285894	8221010	G	A	0.792	0.159801	0.0273636	5.54792e-09	0.171799	0.0272814	3.28179e-10	0.160331	0.0274118	2.64837e-09
30972	HexCer(d18:2/20:0)	HexCer	rs148417916	19	8322733	8257849	T	G	0.035	-0.363951	0.0671415	6.20351e-08	-0.374373	0.0669757	2.39829e-08	-0.370241	0.0672449	1.93925e-08
30973	HexCer(d18:2/20:0)	HexCer	rs141735698	19	8322734	8257850	T	A	0.035	-0.36293	0.0671467	6.76707e-08	-0.373363	0.0669817	2.62206e-08	-0.369208	0.0672502	2.11972e-08
30974	HexCer(d18:2/20:0)	HexCer	rs527490096	4	47520260	47518243	G	A	0.001	1.67348	0.307941	5.757e-08	1.69632	0.307361	3.57107e-08	1.65033	0.308697	4.71587e-08
30975	HexCer(d18:2/20:0)	HexCer	rs35012290	4	47538044	47536027	A	G	0.082	0.239025	0.0408904	5.35547e-09	0.254195	0.0407036	4.59836e-10	0.240145	0.0409602	2.43755e-09
30976	HexCer(d18:2/20:0)	HexCer	rs139416169	4	47545033	47543016	A	C	0.001	1.66551	0.30751	6.37582e-08	1.68878	0.30693	3.92612e-08	1.64095	0.308214	5.32116e-08
30977	HexCer(d18:2/20:0)	HexCer	rs4391005	4	47545128	47543111	G	A	0.357	0.183722	0.0230829	2.14733e-15	0.205885	0.022957	4.31473e-19	0.182844	0.0231256	1.65248e-15
30978	HexCer(d18:2/20:0)	HexCer	rs35818294	4	47545141	47543124	A	C	0.184	0.224434	0.0283269	3.07112e-15	0.254166	0.0281947	2.92023e-19	0.224304	0.02838	1.69221e-15
30979	HexCer(d18:2/20:0)	HexCer	rs13106975	4	47551863	47549846	G	T	0.23	0.19326	0.0260345	1.53445e-13	0.220426	0.0259015	2.57281e-17	0.192262	0.0260826	1.00069e-13
30980	HexCer(d18:2/20:0)	HexCer	rs9790720	4	47554488	47552471	A	T	0.23	0.193117	0.0260138	1.5266e-13	0.2206	0.0258787	2.28238e-17	0.192091	0.026062	1.00617e-13
30981	HexCer(d18:2/20:0)	HexCer	rs9790830	4	47557454	47555437	A	T	0.23	0.193818	0.0259795	1.16012e-13	0.221348	0.0258443	1.61867e-17	0.192807	0.0260278	7.63128e-14
30982	HexCer(d18:2/20:0)	HexCer	rs4694857	4	47558132	47556115	G	A	0.4	0.157814	0.0224988	2.68338e-12	0.183423	0.0223704	3.21124e-16	0.156432	0.0225401	2.2382e-12
30983	HexCer(d18:2/20:0)	HexCer	rs7686393	4	47558154	47556137	T	C	0.39	-0.128969	0.0225734	1.1795e-08	-0.142377	0.0224774	2.63026e-10	-0.129816	0.0226137	5.02774e-09
30984	HexCer(d18:2/20:0)	HexCer	rs6827604	4	47559262	47557245	C	A	0.4	0.157643	0.0224971	2.82055e-12	0.183236	0.0223689	3.42136e-16	0.156317	0.0225383	2.31082e-12
30985	HexCer(d18:2/20:0)	HexCer	rs11729411	4	47560163	47558146	A	C	0.213	0.192485	0.026697	7.62222e-13	0.220143	0.0265531	1.70871e-16	0.191963	0.0267464	4.14377e-13
30986	HexCer(d18:2/20:0)	HexCer	rs4298115	4	47560386	47558369	T	C	0.407	-0.11795	0.0224042	1.47914e-07	-0.129965	0.0223105	6.1993e-09	-0.119032	0.0224443	5.95421e-08
30987	HexCer(d18:2/20:0)	HexCer	rs13106043	4	47561141	47559124	A	G	0.407	-0.118162	0.0224022	1.40169e-07	-0.130136	0.0223085	5.90443e-09	-0.119275	0.0224425	5.60163e-08
30988	HexCer(d18:2/20:0)	HexCer	rs11730590	4	47561179	47559162	T	C	0.407	-0.118412	0.0223983	1.3139e-07	-0.130338	0.0223045	5.56442e-09	-0.119513	0.0224384	5.25771e-08
30989	HexCer(d18:2/20:0)	HexCer	rs10938494	4	47563448	47561431	A	G	0.214	0.191537	0.0266349	8.74361e-13	0.217808	0.0264944	3.03314e-16	0.190932	0.0266843	4.85494e-13
30990	HexCer(d18:2/20:0)	HexCer	rs11722987	4	47579770	47577753	G	C	0.044	0.264176	0.0548812	1.52916e-06	0.30623	0.0546427	2.21145e-08	0.260872	0.0549711	1.07164e-06
30991	HexCer(d18:2/20:0)	HexCer	rs2351791	4	47582387	47580370	C	A	0.772	-0.175423	0.0259462	1.72673e-11	-0.199027	0.0258106	1.69694e-14	-0.173647	0.0259949	1.33986e-11
30992	HexCer(d18:2/20:0)	HexCer	rs11732736	4	47583752	47581735	C	T	0.047	0.273043	0.0532614	3.06252e-07	0.315409	0.0530103	2.87107e-09	0.269349	0.0533502	2.31221e-07
30993	HexCer(d18:2/20:0)	HexCer	rs6823760	4	47587414	47585397	A	G	0.259	-0.130051	0.0247119	1.49707e-07	-0.146424	0.0246051	2.93291e-09	-0.130758	0.0247573	6.70571e-08
30994	HexCer(d18:2/20:0)	HexCer	rs2271034	4	47588848	47586831	C	T	0.44	-0.139609	0.0219604	2.3874e-10	-0.14671	0.0218655	2.35511e-11	-0.140258	0.0220006	1.00578e-10
30995	HexCer(d18:2/20:0)	HexCer	rs2351790	4	47589299	47587282	A	C	0.44	-0.139449	0.0219641	2.51957e-10	-0.146482	0.0218692	2.54678e-11	-0.140088	0.0220044	1.06459e-10
30996	HexCer(d18:2/20:0)	HexCer	rs7692677	4	47589854	47587837	A	G	0.44	-0.13979	0.0219567	2.24935e-10	-0.146984	0.0218616	2.14643e-11	-0.140431	0.021997	9.49181e-11
30997	HexCer(d18:2/20:0)	HexCer	rs6858092	4	47590365	47588348	G	C	0.765	-0.176382	0.0257535	9.43435e-12	-0.200118	0.0256164	7.76595e-15	-0.174772	0.0258016	7.08796e-12
30998	HexCer(d18:2/20:0)	HexCer	rs13133133	4	47590481	47588464	G	T	0.259	-0.131572	0.0246954	1.04993e-07	-0.148969	0.0245865	1.51524e-09	-0.132097	0.0247406	4.89671e-08
30999	HexCer(d18:2/20:0)	HexCer	rs28455914	4	47592082	47590065	T	C	0.259	-0.132088	0.0246899	9.30305e-08	-0.148706	0.0245821	1.60819e-09	-0.132637	0.0247351	4.31473e-08
31000	HexCer(d18:2/20:0)	HexCer	rs4695252	4	47592781	47590764	T	A	0.259	-0.132056	0.0246866	9.33215e-08	-0.14865	0.0245789	1.62277e-09	-0.132635	0.0247318	4.29983e-08
31001	HexCer(d18:2/20:0)	HexCer	4:47593008_C_T	4	47593008	47590991	C	T	0.44	-0.140134	0.0219542	2.02534e-10	-0.147045	0.0218595	2.10147e-11	-0.140783	0.0219945	8.51687e-11
31002	HexCer(d18:2/20:0)	HexCer	rs4145944	4	47593283	47591266	C	G	0.351	-0.120602	0.0228249	1.34755e-07	-0.128377	0.0227318	1.78436e-08	-0.121178	0.0228664	6.08741e-08
31003	HexCer(d18:2/20:0)	HexCer	rs4145947	4	47593777	47591760	A	G	0.44	-0.139315	0.0219498	2.55272e-10	-0.145524	0.0218566	3.33774e-11	-0.139905	0.0219901	1.09375e-10
31004	HexCer(d18:2/20:0)	HexCer	rs11947521	4	47593976	47591959	G	A	0.35	-0.120508	0.022836	1.39787e-07	-0.12839	0.0227427	1.80791e-08	-0.120926	0.0228776	6.55418e-08
31005	HexCer(d18:2/20:0)	HexCer	rs3811829	4	47594220	47592203	A	G	0.188	-0.142493	0.0277724	3.01296e-07	-0.15906	0.0276659	9.59978e-09	-0.144447	0.0278226	1.08784e-07
31006	HexCer(d18:2/20:0)	HexCer	rs4695253	4	47596632	47594615	T	C	0.351	-0.120686	0.0228238	1.31865e-07	-0.128451	0.0227303	1.74793e-08	-0.121185	0.0228654	6.06979e-08
31007	HexCer(d18:2/20:0)	HexCer	rs17462424	4	47598298	47596281	C	T	0.351	-0.119612	0.0228379	1.729e-07	-0.127744	0.0227436	2.12889e-08	-0.120115	0.0228795	7.96074e-08
31008	HexCer(d18:2/20:0)	HexCer	rs13150235	4	47600312	47598295	T	C	0.44	-0.138595	0.0219463	3.11611e-10	-0.144773	0.0218527	4.15677e-11	-0.139254	0.0219866	1.3149e-10
31009	HexCer(d18:2/20:0)	HexCer	rs6834933	4	47604134	47602117	A	C	0.769	-0.17836	0.0259039	7.2661e-12	-0.1998	0.0257701	1.21521e-14	-0.177048	0.0259526	5.08703e-12
31010	HexCer(d18:2/20:0)	HexCer	rs10004474	4	47605318	47603301	C	G	0.261	-0.130153	0.024615	1.30543e-07	-0.144369	0.0245104	4.22717e-09	-0.130884	0.0246602	5.82438e-08
31011	HexCer(d18:2/20:0)	HexCer	rs12502587	4	47607839	47605822	C	T	0.261	-0.129237	0.0245949	1.55925e-07	-0.143369	0.0244905	5.24302e-09	-0.129972	0.0246401	6.95641e-08
31012	HexCer(d18:2/20:0)	HexCer	rs13144815	4	47608240	47606223	G	A	0.261	-0.129096	0.0245923	1.6034e-07	-0.14323	0.0244878	5.4032e-09	-0.129831	0.0246374	7.15393e-08
31013	HexCer(d18:2/20:0)	HexCer	rs7667912	4	47608329	47606312	A	G	0.261	-0.128997	0.0245904	1.63495e-07	-0.143134	0.0244859	5.51595e-09	-0.129732	0.0246356	7.29497e-08
31014	HexCer(d18:2/20:0)	HexCer	rs7699028	4	47608769	47606752	C	T	0.261	-0.128859	0.0245877	1.67978e-07	-0.142997	0.0244832	5.68053e-09	-0.129612	0.0246328	7.46739e-08
31015	HexCer(d18:2/20:0)	HexCer	rs6833737	4	47609567	47607550	T	C	0.261	-0.12855	0.0245813	1.78459e-07	-0.142694	0.0244768	6.0605e-09	-0.129307	0.0246265	7.92589e-08
31016	HexCer(d18:2/20:0)	HexCer	rs28424168	4	47610757	47608740	A	C	0.26	-0.128868	0.0246331	1.76497e-07	-0.14365	0.024529	5.17001e-09	-0.129911	0.0246784	7.37062e-08
31017	HexCer(d18:2/20:0)	HexCer	rs9993991	4	47610968	47608951	T	A	0.26	-0.128862	0.0246332	1.76755e-07	-0.143643	0.0245291	5.17999e-09	-0.129905	0.0246785	7.38121e-08
31018	HexCer(d18:2/20:0)	HexCer	rs9998849	4	47611165	47609148	A	T	0.26	-0.128847	0.0246332	1.77334e-07	-0.143629	0.0245291	5.19714e-09	-0.129891	0.0246785	7.40401e-08
31019	HexCer(d18:2/20:0)	HexCer	rs9291308	4	47611201	47609184	A	C	0.26	-0.128844	0.0246332	1.77466e-07	-0.143624	0.0245291	5.20272e-09	-0.129886	0.0246785	7.41113e-08
31020	HexCer(d18:2/20:0)	HexCer	rs9998959	4	47611285	47609268	G	T	0.26	-0.128837	0.0246333	1.77729e-07	-0.143617	0.0245291	5.21322e-09	-0.12988	0.0246786	7.42206e-08
31021	HexCer(d18:2/20:0)	HexCer	rs10029782	4	47611376	47609359	A	C	0.26	-0.128824	0.0246333	1.78259e-07	-0.143603	0.0245291	5.2302e-09	-0.129866	0.0246786	7.44415e-08
31022	HexCer(d18:2/20:0)	HexCer	rs9999055	4	47611388	47609371	C	T	0.26	-0.128821	0.0246333	1.78358e-07	-0.1436	0.0245292	5.23422e-09	-0.129865	0.0246786	7.44699e-08
31023	HexCer(d18:2/20:0)	HexCer	rs4695254	4	47611547	47609530	A	G	0.26	-0.128811	0.0246333	1.78783e-07	-0.14359	0.0245292	5.24717e-09	-0.12984	0.0246786	7.48737e-08
31024	HexCer(d18:2/20:0)	HexCer	rs7673729	4	47612630	47610613	G	A	0.26	-0.128798	0.0246334	1.79274e-07	-0.143579	0.0245292	5.26154e-09	-0.12983	0.0246786	7.50459e-08
31025	HexCer(d18:2/20:0)	HexCer	rs10002415	4	47612677	47610660	G	T	0.26	-0.128796	0.0246334	1.79362e-07	-0.143574	0.0245293	5.26843e-09	-0.129832	0.0246787	7.50244e-08
31026	HexCer(d18:2/20:0)	HexCer	rs4695255	4	47613319	47611302	A	G	0.26	-0.128612	0.0246355	1.87178e-07	-0.143351	0.0245315	5.57998e-09	-0.129648	0.0246808	7.82966e-08
31027	HexCer(d18:2/20:0)	HexCer	rs28539362	4	47615873	47613856	T	C	0.26	-0.128668	0.0246332	1.84391e-07	-0.14344	0.0245291	5.44179e-09	-0.129692	0.0246785	7.73338e-08
31028	HexCer(d18:2/20:0)	HexCer	rs17572345	4	47616040	47614023	G	T	0.26	-0.128666	0.0246332	1.84491e-07	-0.143438	0.0245291	5.44529e-09	-0.12969	0.0246785	7.7375e-08
31029	HexCer(d18:2/20:0)	HexCer	rs73238612	4	47616210	47614193	G	T	0.484	-0.114499	0.0220183	2.08298e-07	-0.14625	0.0218953	2.75668e-11	-0.113627	0.0220582	1.34916e-07
31030	HexCer(d18:2/20:0)	HexCer	rs73238613	4	47616422	47614405	G	T	0.26	-0.128647	0.0246336	1.8535e-07	-0.143405	0.0245295	5.4916e-09	-0.129683	0.0246789	7.75184e-08
31031	HexCer(d18:2/20:0)	HexCer	rs6839273	4	47617174	47615157	A	C	0.26	-0.128604	0.0246331	1.86976e-07	-0.143373	0.024529	5.53056e-09	-0.129627	0.0246784	7.84232e-08
31032	HexCer(d18:2/20:0)	HexCer	rs6839636	4	47617334	47615317	T	C	0.26	-0.128601	0.0246331	1.87114e-07	-0.143369	0.024529	5.53536e-09	-0.129626	0.0246784	7.84398e-08
31033	HexCer(d18:2/20:0)	HexCer	rs13152624	4	47618322	47616305	T	C	0.26	-0.12871	0.0246345	1.82996e-07	-0.143431	0.0245304	5.46399e-09	-0.129729	0.0246798	7.68187e-08
31034	HexCer(d18:2/20:0)	HexCer	rs13133683	4	47618396	47616379	A	T	0.26	-0.128555	0.024633	1.88926e-07	-0.143323	0.0245288	5.59663e-09	-0.129574	0.0246782	7.93266e-08
31035	HexCer(d18:2/20:0)	HexCer	rs13151904	4	47618663	47616646	A	G	0.26	-0.128515	0.0246397	1.92043e-07	-0.143455	0.0245353	5.4693e-09	-0.129554	0.024685	8.02975e-08
31036	HexCer(d18:2/20:0)	HexCer	rs13101892	4	47618685	47616668	T	C	0.26	-0.128502	0.0246387	1.92367e-07	-0.14344	0.0245343	5.48124e-09	-0.129541	0.024684	8.04466e-08
31037	HexCer(d18:2/20:0)	HexCer	rs34088862	4	47618920	47616903	C	T	0.26	-0.128523	0.0246328	1.90239e-07	-0.143288	0.0245286	5.6427e-09	-0.129536	0.0246781	7.99729e-08
31038	HexCer(d18:2/20:0)	HexCer	rs17462541	4	47619281	47617264	T	C	0.26	-0.128502	0.0246337	1.91319e-07	-0.143268	0.0245296	5.67885e-09	-0.1295	0.024679	8.06882e-08
31039	HexCer(d18:2/20:0)	HexCer	rs16860446	4	47619492	47617475	G	A	0.26	-0.128486	0.0246336	1.91941e-07	-0.143251	0.0245295	5.70076e-09	-0.129495	0.0246789	8.07639e-08
31040	HexCer(d18:2/20:0)	HexCer	rs34996787	4	47619533	47617516	C	T	0.26	-0.128483	0.0246342	1.92212e-07	-0.143243	0.0245301	5.71718e-09	-0.129494	0.0246794	8.08452e-08
31041	HexCer(d18:2/20:0)	HexCer	rs4464539	4	47619731	47617714	A	G	0.26	-0.128471	0.0246348	1.92832e-07	-0.143267	0.0245306	5.68786e-09	-0.129485	0.0246801	8.10644e-08
31042	HexCer(d18:2/20:0)	HexCer	rs4464540	4	47619875	47617858	A	G	0.259	-0.128336	0.0246378	1.99204e-07	-0.143401	0.0245326	5.52299e-09	-0.129361	0.0246831	8.35749e-08
31043	HexCer(d18:2/20:0)	HexCer	rs5026274	4	47619936	47617919	C	G	0.26	-0.128458	0.0246347	1.93368e-07	-0.143255	0.0245306	5.70391e-09	-0.129476	0.02468	8.12126e-08
31044	HexCer(d18:2/20:0)	HexCer	rs34048353	4	47620196	47618179	G	A	0.26	-0.128432	0.0246331	1.94118e-07	-0.143225	0.0245289	5.73242e-09	-0.129455	0.0246784	8.14289e-08
31045	HexCer(d18:2/20:0)	HexCer	rs4694860	4	47620435	47618418	T	C	0.768	-0.175245	0.0258689	1.52609e-11	-0.197244	0.0257342	2.34298e-14	-0.174239	0.0259173	1.00233e-11
31046	HexCer(d18:2/20:0)	HexCer	rs4694861	4	47620445	47618428	C	G	0.26	-0.12845	0.0246324	1.9319e-07	-0.143215	0.0245282	5.74106e-09	-0.129477	0.0246776	8.0981e-08
31047	HexCer(d18:2/20:0)	HexCer	rs7697211	4	47621277	47619260	G	A	0.26	-0.128413	0.0246322	1.947e-07	-0.143176	0.024528	5.79443e-09	-0.129445	0.0246774	8.15291e-08
31048	HexCer(d18:2/20:0)	HexCer	rs2351787	4	47621319	47619302	T	A	0.26	-0.128425	0.0246322	1.94211e-07	-0.143189	0.0245281	5.77643e-09	-0.129453	0.0246775	8.13864e-08
31049	HexCer(d18:2/20:0)	HexCer	rs7673938	4	47621531	47619514	T	C	0.26	-0.128389	0.024632	1.95688e-07	-0.14315	0.0245279	5.82974e-09	-0.129423	0.0246772	8.18961e-08
31050	HexCer(d18:2/20:0)	HexCer	rs7673289	4	47621862	47619845	A	G	0.26	-0.128383	0.0246319	1.95946e-07	-0.143143	0.0245278	5.8388e-09	-0.12941	0.0246772	8.2136e-08
31051	HexCer(d18:2/20:0)	HexCer	rs7657029	4	47621869	47619852	G	T	0.26	-0.12838	0.0246319	1.96058e-07	-0.14314	0.0245278	5.8427e-09	-0.129407	0.0246772	8.21826e-08
31052	HexCer(d18:2/20:0)	HexCer	rs7657209	4	47622140	47620123	T	A	0.26	-0.128376	0.0246319	1.96206e-07	-0.143136	0.0245278	5.84791e-09	-0.129403	0.0246772	8.22454e-08
31053	HexCer(d18:2/20:0)	HexCer	rs10014808	4	47622367	47620350	G	A	0.26	-0.128491	0.0246338	1.91764e-07	-0.143254	0.0245296	5.698e-09	-0.129518	0.0246791	8.03786e-08
31054	HexCer(d18:2/20:0)	HexCer	rs10017276	4	47622480	47620463	C	T	0.26	-0.128359	0.0246317	1.96921e-07	-0.143118	0.0245276	5.87297e-09	-0.129397	0.024677	8.23516e-08
31055	HexCer(d18:2/20:0)	HexCer	rs12331639	4	47623275	47621258	G	A	0.26	-0.128353	0.0246325	1.97333e-07	-0.143094	0.0245285	5.9145e-09	-0.129377	0.0246778	8.27774e-08
31056	HexCer(d18:2/20:0)	HexCer	rs13119296	4	47623827	47621810	C	T	0.26	-0.128351	0.0246327	1.97457e-07	-0.143089	0.0245286	5.92241e-09	-0.129375	0.024678	8.28289e-08
31057	HexCer(d18:2/20:0)	HexCer	rs12332008	4	47624945	47622928	T	G	0.26	-0.128351	0.0246327	1.97459e-07	-0.143086	0.0245286	5.92666e-09	-0.129375	0.024678	8.28323e-08
31058	HexCer(d18:2/20:0)	HexCer	rs12332061	4	47625222	47623205	A	G	0.26	-0.12835	0.0246328	1.97534e-07	-0.143084	0.0245287	5.92982e-09	-0.129374	0.0246781	8.28642e-08
31059	HexCer(d18:2/20:0)	HexCer	rs7682364	4	47625401	47623384	A	T	0.26	-0.12835	0.0246328	1.97542e-07	-0.143084	0.0245287	5.93056e-09	-0.129374	0.0246781	8.28669e-08
31060	HexCer(d18:2/20:0)	HexCer	rs7699738	4	47625410	47623393	T	C	0.26	-0.128351	0.0246327	1.97479e-07	-0.143085	0.0245287	5.92852e-09	-0.129375	0.024678	8.28396e-08
31061	HexCer(d18:2/20:0)	HexCer	rs1344122	4	47626034	47624017	T	C	0.26	-0.128398	0.0246346	1.95871e-07	-0.143139	0.0245305	5.86601e-09	-0.129422	0.0246798	8.21534e-08
31062	HexCer(d18:2/20:0)	HexCer	rs2292105	4	47626332	47624315	G	C	0.26	-0.128404	0.0246347	1.95667e-07	-0.143145	0.0245307	5.85888e-09	-0.129427	0.02468	8.20811e-08
31063	HexCer(d18:2/20:0)	HexCer	rs7658542	4	47626338	47624321	T	G	0.26	-0.12841	0.024635	1.95437e-07	-0.143152	0.0245309	5.85012e-09	-0.129434	0.0246802	8.19844e-08
31064	HexCer(d18:2/20:0)	HexCer	rs7658554	4	47626361	47624344	A	G	0.26	-0.128418	0.0246352	1.95124e-07	-0.143161	0.0245311	5.83866e-09	-0.129442	0.0246804	8.18537e-08
31065	HexCer(d18:2/20:0)	HexCer	rs7658596	4	47626416	47624399	A	G	0.26	-0.128431	0.0246357	1.94701e-07	-0.143176	0.0245317	5.82243e-09	-0.129455	0.024681	8.16782e-08
31066	HexCer(d18:2/20:0)	HexCer	rs7660319	4	47626586	47624569	T	C	0.26	-0.128458	0.0246365	1.9373e-07	-0.143207	0.0245325	5.78547e-09	-0.129482	0.0246818	8.12724e-08
31067	HexCer(d18:2/20:0)	HexCer	rs7660901	4	47626849	47624832	T	C	0.26	-0.128471	0.0246369	1.93284e-07	-0.143221	0.024533	5.76851e-09	-0.129495	0.0246822	8.10846e-08
31068	HexCer(d18:2/20:0)	HexCer	rs13107754	4	47626909	47624892	C	G	0.26	-0.128483	0.0246375	1.92894e-07	-0.143234	0.0245336	5.75491e-09	-0.129507	0.0246828	8.092e-08
31069	HexCer(d18:2/20:0)	HexCer	rs9291309	4	47627126	47625109	T	C	0.26	-0.128495	0.0246378	1.92478e-07	-0.143251	0.0245339	5.7344e-09	-0.12952	0.0246831	8.07285e-08
31070	HexCer(d18:2/20:0)	HexCer	rs9291310	4	47627203	47625186	G	A	0.26	-0.128508	0.0246383	1.91986e-07	-0.143263	0.0245343	5.72065e-09	-0.129533	0.0246835	8.05402e-08
31071	HexCer(d18:2/20:0)	HexCer	rs9283674	4	47627441	47625424	G	A	0.26	-0.128521	0.0246388	1.9158e-07	-0.143279	0.0245349	5.70254e-09	-0.129545	0.024684	8.03632e-08
31072	HexCer(d18:2/20:0)	HexCer	rs12508056	4	47627926	47625909	T	C	0.26	-0.128551	0.0246386	1.90282e-07	-0.14334	0.0245347	5.61738e-09	-0.12963	0.0246839	7.88675e-08
31073	HexCer(d18:2/20:0)	HexCer	rs11941312	4	47628152	47626135	G	T	0.26	-0.128581	0.0246395	1.89221e-07	-0.143374	0.0245355	5.57693e-09	-0.129661	0.0246847	7.84148e-08
31074	HexCer(d18:2/20:0)	HexCer	rs10005710	4	47628701	47626684	T	C	0.26	-0.128628	0.0246407	1.87556e-07	-0.143427	0.0245368	5.51451e-09	-0.12971	0.0246859	7.76881e-08
31075	HexCer(d18:2/20:0)	HexCer	rs10029881	4	47629051	47627034	A	G	0.259	-0.128719	0.0246447	1.84708e-07	-0.143416	0.024541	5.5611e-09	-0.129771	0.0246899	7.70193e-08
31076	HexCer(d18:2/20:0)	HexCer	rs10029890	4	47629083	47627066	C	G	0.259	-0.128776	0.0246452	1.82507e-07	-0.143474	0.0245415	5.48849e-09	-0.129857	0.0246904	7.56184e-08
31077	HexCer(d18:2/20:0)	HexCer	rs12504395	4	47629640	47627623	T	C	0.26	-0.1287	0.0246423	1.84948e-07	-0.143505	0.0245386	5.42373e-09	-0.129784	0.0246876	7.65889e-08
31078	HexCer(d18:2/20:0)	HexCer	rs13142266	4	47629770	47627753	C	G	0.26	-0.128674	0.0246461	1.868e-07	-0.143463	0.0245424	5.50839e-09	-0.129728	0.0246914	7.78702e-08
31079	HexCer(d18:2/20:0)	HexCer	rs12509275	4	47629866	47627849	G	T	0.26	-0.128673	0.0246464	1.869e-07	-0.143476	0.0245426	5.49353e-09	-0.129712	0.0246917	7.81696e-08
31080	HexCer(d18:2/20:0)	HexCer	rs4586905	4	47630050	47628033	A	G	0.259	-0.128749	0.0246434	1.83195e-07	-0.143553	0.0245397	5.36772e-09	-0.129831	0.0246887	7.58999e-08
31081	HexCer(d18:2/20:0)	HexCer	rs4499673	4	47630061	47628044	T	C	0.259	-0.128754	0.0246435	1.83007e-07	-0.143559	0.0245398	5.36049e-09	-0.129836	0.0246888	7.58212e-08
31082	HexCer(d18:2/20:0)	HexCer	rs4522838	4	47630310	47628293	G	T	0.259	-0.128779	0.0246435	1.82012e-07	-0.143583	0.0245398	5.32933e-09	-0.129884	0.0246887	7.50323e-08
31083	HexCer(d18:2/20:0)	HexCer	rs4388056	4	47630478	47628461	C	T	0.26	-0.12887	0.024637	1.7722e-07	-0.143314	0.0245339	5.64642e-09	-0.130012	0.0246823	7.24163e-08
31084	HexCer(d18:2/20:0)	HexCer	rs13149126	4	47630581	47628564	A	G	0.259	-0.128814	0.0246456	1.81069e-07	-0.14363	0.0245419	5.28405e-09	-0.129895	0.0246909	7.50299e-08
31085	HexCer(d18:2/20:0)	HexCer	rs35971161	4	47630605	47628588	G	A	0.259	-0.128819	0.0246457	1.8089e-07	-0.143635	0.0245419	5.27743e-09	-0.1299	0.0246909	7.49557e-08
31086	HexCer(d18:2/20:0)	HexCer	rs34131087	4	47630623	47628606	G	A	0.259	-0.128824	0.0246457	1.80698e-07	-0.143642	0.024542	5.26996e-09	-0.129922	0.024691	7.46072e-08
31087	HexCer(d18:2/20:0)	HexCer	rs10023732	4	47630854	47628837	G	A	0.259	-0.128844	0.0246445	1.7965e-07	-0.143656	0.0245408	5.24212e-09	-0.12993	0.0246897	7.43702e-08
31088	HexCer(d18:2/20:0)	HexCer	rs4695257	4	47631205	47629188	A	T	0.259	-0.128866	0.0246445	1.78769e-07	-0.143682	0.0245409	5.20934e-09	-0.129953	0.0246898	7.39885e-08
31089	HexCer(d18:2/20:0)	HexCer	rs4695258	4	47631520	47629503	T	C	0.259	-0.128885	0.0246447	1.78064e-07	-0.143703	0.0245411	5.18342e-09	-0.129978	0.0246899	7.36008e-08
31090	HexCer(d18:2/20:0)	HexCer	rs4695259	4	47631583	47629566	C	T	0.259	-0.12889	0.0246447	1.77895e-07	-0.143708	0.0245411	5.17716e-09	-0.129978	0.02469	7.36082e-08
31091	HexCer(d18:2/20:0)	HexCer	rs13105718	4	47631983	47629966	A	G	0.259	-0.128907	0.0246448	1.77227e-07	-0.143728	0.0245412	5.15218e-09	-0.129997	0.02469	7.33127e-08
31092	HexCer(d18:2/20:0)	HexCer	rs4695260	4	47632155	47630138	A	G	0.259	-0.128912	0.0246448	1.77062e-07	-0.143733	0.0245412	5.14604e-09	-0.130001	0.0246901	7.32371e-08
31093	HexCer(d18:2/20:0)	HexCer	rs4695261	4	47632436	47630419	A	G	0.259	-0.128923	0.0246448	1.76599e-07	-0.143748	0.0245413	5.12779e-09	-0.130013	0.0246901	7.30479e-08
31094	HexCer(d18:2/20:0)	HexCer	rs12512399	4	47632644	47630627	C	T	0.259	-0.12894	0.0246448	1.75952e-07	-0.143767	0.0245413	5.10347e-09	-0.130039	0.0246901	7.26428e-08
31095	HexCer(d18:2/20:0)	HexCer	rs1875823	4	47633044	47631027	T	C	0.259	-0.128965	0.0246448	1.74981e-07	-0.143795	0.0245413	5.06775e-09	-0.13005	0.02469	7.24603e-08
31096	HexCer(d18:2/20:0)	HexCer	rs1875824	4	47633056	47631039	C	A	0.259	-0.128969	0.0246447	1.74825e-07	-0.143799	0.0245412	5.062e-09	-0.130054	0.02469	7.23955e-08
31097	HexCer(d18:2/20:0)	HexCer	rs28549266	4	47634264	47632247	T	C	0.259	-0.128998	0.0246439	1.73544e-07	-0.143844	0.0245405	5.00015e-09	-0.130084	0.0246892	7.18544e-08
31098	HexCer(d18:2/20:0)	HexCer	rs16860493	4	47634422	47632405	G	A	0.259	-0.129009	0.0246437	1.73081e-07	-0.143857	0.0245403	4.98293e-09	-0.130109	0.024689	7.14374e-08
31099	HexCer(d18:2/20:0)	HexCer	rs13127813	4	47634986	47632969	A	G	0.26	-0.128519	0.0246023	1.83811e-07	-0.143474	0.0244996	5.15982e-09	-0.129618	0.0246477	7.58498e-08
31100	HexCer(d18:2/20:0)	HexCer	rs13127836	4	47635014	47632997	A	G	0.259	-0.129038	0.0246433	1.71897e-07	-0.14389	0.0245399	4.93933e-09	-0.130138	0.0246885	7.09569e-08
31101	HexCer(d18:2/20:0)	HexCer	rs13133141	4	47635052	47633035	A	G	0.259	-0.129041	0.024643	1.71723e-07	-0.143894	0.0245396	4.93271e-09	-0.13014	0.0246882	7.0902e-08
31102	HexCer(d18:2/20:0)	HexCer	rs4694862	4	47635130	47633113	C	T	0.259	-0.129044	0.0246429	1.71558e-07	-0.143898	0.0245395	4.92691e-09	-0.130145	0.0246881	7.08118e-08
31103	HexCer(d18:2/20:0)	HexCer	rs4695262	4	47635483	47633466	C	T	0.259	-0.129058	0.0246424	1.70964e-07	-0.143913	0.0245391	4.90498e-09	-0.130159	0.0246877	7.0552e-08
31104	HexCer(d18:2/20:0)	HexCer	rs4694863	4	47635586	47633569	C	A	0.259	-0.129061	0.0246424	1.70828e-07	-0.143917	0.024539	4.9e-09	-0.130163	0.0246876	7.04938e-08
31105	HexCer(d18:2/20:0)	HexCer	rs9918055	4	47636012	47633995	A	C	0.259	-0.12946	0.0246467	1.57368e-07	-0.143976	0.0245441	4.86317e-09	-0.130551	0.024692	6.50605e-08
31106	HexCer(d18:2/20:0)	HexCer	rs9918069	4	47636050	47634033	T	C	0.259	-0.129107	0.0246465	1.69914e-07	-0.143916	0.0245432	4.93064e-09	-0.130211	0.0246918	7.00866e-08
31107	HexCer(d18:2/20:0)	HexCer	rs9918070	4	47636066	47634049	T	C	0.259	-0.129278	0.0246548	1.65224e-07	-0.14418	0.0245513	4.67585e-09	-0.130387	0.0247001	6.80822e-08
31108	HexCer(d18:2/20:0)	HexCer	rs9917894	4	47636114	47634097	C	T	0.259	-0.129281	0.024655	1.65174e-07	-0.144184	0.0245516	4.67237e-09	-0.130376	0.0247003	6.82628e-08
31109	HexCer(d18:2/20:0)	HexCer	rs9917878	4	47636153	47634136	T	A	0.259	-0.129128	0.0246493	1.69695e-07	-0.143906	0.024546	4.96258e-09	-0.130232	0.0246945	6.99905e-08
31110	HexCer(d18:2/20:0)	HexCer	rs11932585	4	47636461	47634444	G	A	0.259	-0.129171	0.0246542	1.6902e-07	-0.143889	0.024551	5.01799e-09	-0.130276	0.0246994	6.97101e-08
31111	HexCer(d18:2/20:0)	HexCer	rs11933636	4	47636471	47634454	C	T	0.26	-0.12898	0.0246623	1.77804e-07	-0.143376	0.0245598	5.74951e-09	-0.130089	0.0247075	7.33011e-08
31112	HexCer(d18:2/20:0)	HexCer	rs7689937	4	47636559	47634542	C	G	0.259	-0.12919	0.0246561	1.68723e-07	-0.143885	0.024553	5.03765e-09	-0.130293	0.0247014	6.96046e-08
31113	HexCer(d18:2/20:0)	HexCer	rs7679354	4	47637129	47635112	C	T	0.26	-0.129016	0.0246669	1.77341e-07	-0.143353	0.0245645	5.82082e-09	-0.130116	0.0247121	7.32611e-08
31114	HexCer(d18:2/20:0)	HexCer	rs2351793	4	47637220	47635203	C	G	0.769	-0.174672	0.0259154	1.95079e-11	-0.197562	0.0257796	2.39959e-14	-0.173801	0.0259636	1.21926e-11
31115	HexCer(d18:2/20:0)	HexCer	rs35932402	4	47637291	47635274	G	A	0.259	-0.129237	0.0246617	1.6804e-07	-0.143867	0.0245586	5.10019e-09	-0.130293	0.0247069	7.00422e-08
31116	HexCer(d18:2/20:0)	HexCer	rs17462720	4	47637423	47635406	G	T	0.259	-0.129254	0.024663	1.67691e-07	-0.143869	0.02456	5.10674e-09	-0.130354	0.0247082	6.92272e-08
31117	HexCer(d18:2/20:0)	HexCer	rs28706404	4	47638325	47636308	T	C	0.259	-0.129326	0.0246707	1.66533e-07	-0.143855	0.0245677	5.18104e-09	-0.130426	0.0247159	6.8751e-08
31118	HexCer(d18:2/20:0)	HexCer	rs28729388	4	47638863	47636846	T	C	0.35	-0.141762	0.0227107	4.84976e-10	-0.152379	0.0226117	1.87879e-11	-0.14295	0.0227525	1.81983e-10
31119	HexCer(d18:2/20:0)	HexCer	rs28785833	4	47639313	47637296	C	G	0.259	-0.129383	0.0246778	1.658e-07	-0.143821	0.0245749	5.27734e-09	-0.130478	0.024723	6.85245e-08
31120	HexCer(d18:2/20:0)	HexCer	rs28848023	4	47639366	47637349	A	G	0.259	-0.129402	0.0246802	1.65575e-07	-0.143811	0.0245774	5.30917e-09	-0.130496	0.0247254	6.84434e-08
31121	HexCer(d18:2/20:0)	HexCer	rs11933930	4	47639679	47637662	A	G	0.259	-0.129413	0.0246816	1.65457e-07	-0.14381	0.0245788	5.32165e-09	-0.130506	0.0247268	6.84096e-08
31122	HexCer(d18:2/20:0)	HexCer	rs11943208	4	47639697	47637680	A	C	0.259	-0.129411	0.0246827	1.6573e-07	-0.1438	0.0245799	5.34208e-09	-0.13051	0.0247279	6.84395e-08
31123	HexCer(d18:2/20:0)	HexCer	rs11947985	4	47639716	47637699	G	A	0.259	-0.129435	0.0246837	1.65044e-07	-0.143808	0.0245809	5.33928e-09	-0.130528	0.0247288	6.82451e-08
31124	HexCer(d18:2/20:0)	HexCer	rs6447573	4	47639814	47637797	G	A	0.351	-0.141203	0.0227234	5.79029e-10	-0.152328	0.0226237	1.95331e-11	-0.142391	0.0227651	2.17594e-10
31125	HexCer(d18:2/20:0)	HexCer	rs7665081	4	47640462	47638445	C	T	0.26	-0.129294	0.0246974	1.7282e-07	-0.143251	0.0245955	6.23151e-09	-0.130387	0.0247425	7.15062e-08
31126	HexCer(d18:2/20:0)	HexCer	rs1317157	4	47641097	47639080	G	C	0.259	-0.129536	0.024695	1.63561e-07	-0.143746	0.0245925	5.50997e-09	-0.130624	0.0247402	6.77053e-08
31127	HexCer(d18:2/20:0)	HexCer	rs1317158	4	47641161	47639144	A	G	0.259	-0.129551	0.0246962	1.63241e-07	-0.143744	0.0245937	5.52197e-09	-0.130638	0.0247413	6.75946e-08
31128	HexCer(d18:2/20:0)	HexCer	rs1317159	4	47641215	47639198	A	G	0.259	-0.129553	0.0246968	1.63281e-07	-0.143739	0.0245943	5.53258e-09	-0.130643	0.024742	6.75662e-08
31129	HexCer(d18:2/20:0)	HexCer	rs4695263	4	47641717	47639700	G	C	0.259	-0.129456	0.0247145	1.70337e-07	-0.143739	0.0246117	5.67843e-09	-0.130528	0.0247596	7.07127e-08
31130	HexCer(d18:2/20:0)	HexCer	rs4695264	4	47641795	47639778	A	G	0.259	-0.129257	0.0247219	1.79266e-07	-0.143215	0.0246198	6.51207e-09	-0.130314	0.024767	7.47339e-08
31131	HexCer(d18:2/20:0)	HexCer	rs10938497	4	47642049	47640032	T	G	0.259	-0.129276	0.0247234	1.78857e-07	-0.143212	0.0246214	6.53197e-09	-0.130345	0.0247685	7.43608e-08
31132	HexCer(d18:2/20:0)	HexCer	rs12331236	4	47642352	47640335	C	T	0.259	-0.129288	0.0247245	1.78604e-07	-0.143206	0.0246225	6.55122e-09	-0.130356	0.0247696	7.42726e-08
31133	HexCer(d18:2/20:0)	HexCer	rs10213618	4	47642537	47640520	T	C	0.259	-0.129442	0.0247203	1.71989e-07	-0.143651	0.0246177	5.8491e-09	-0.130514	0.0247655	7.14083e-08
31134	HexCer(d18:2/20:0)	HexCer	rs10213076	4	47642773	47640756	A	G	0.259	-0.129334	0.0247291	1.7774e-07	-0.143224	0.0246272	6.56502e-09	-0.130366	0.0247743	7.45021e-08
31135	HexCer(d18:2/20:0)	HexCer	rs10212843	4	47642832	47640815	G	A	0.259	-0.129374	0.0247303	1.7645e-07	-0.143263	0.0246283	6.51377e-09	-0.130397	0.0247754	7.41083e-08
31136	HexCer(d18:2/20:0)	HexCer	rs10212847	4	47643006	47640989	G	A	0.256	-0.129468	0.0249194	2.13973e-07	-0.143198	0.0248188	8.59746e-09	-0.13047	0.0249649	9.04675e-08
31137	HexCer(d18:2/20:0)	HexCer	rs9291312	4	47643025	47641008	A	G	0.255	-0.128028	0.0250006	3.17168e-07	-0.141081	0.0249015	1.5743e-08	-0.128828	0.0250464	1.40526e-07
31138	HexCer(d18:2/20:0)	HexCer	rs10212955	4	47643050	47641033	C	T	0.247	-0.131748	0.0255626	2.66398e-07	-0.144874	0.025462	1.36605e-08	-0.132583	0.0256089	1.17525e-07
31139	HexCer(d18:2/20:0)	HexCer	rs9291313	4	47643067	47641050	T	G	0.243	-0.134679	0.0258156	1.90118e-07	-0.146732	0.0257181	1.24504e-08	-0.135484	0.0258625	8.45876e-08
31140	HexCer(d18:2/20:0)	HexCer	rs10213124	4	47643086	47641069	T	G	0.248	-0.135835	0.0254318	9.70647e-08	-0.149592	0.0253308	3.81984e-09	-0.136877	0.0254779	4.08208e-08
31141	HexCer(d18:2/20:0)	HexCer	rs9291314	4	47643095	47641078	A	G	0.249	-0.138336	0.025372	5.24822e-08	-0.15222	0.0252699	1.86654e-09	-0.139387	0.0254181	2.19604e-08
31142	HexCer(d18:2/20:0)	HexCer	rs10005066	4	47643179	47641162	G	T	0.259	-0.129392	0.0247349	1.7667e-07	-0.143188	0.024633	6.6763e-09	-0.130361	0.02478	7.50749e-08
31143	HexCer(d18:2/20:0)	HexCer	rs10013225	4	47643441	47641424	C	G	0.259	-0.129392	0.0247347	1.76613e-07	-0.143173	0.0246329	6.69964e-09	-0.130368	0.0247798	7.49513e-08
31144	HexCer(d18:2/20:0)	HexCer	rs3817091	4	47643577	47641560	A	T	0.259	-0.129349	0.0247345	1.78272e-07	-0.143123	0.0246327	6.7796e-09	-0.130331	0.0247796	7.55346e-08
31145	HexCer(d18:2/20:0)	HexCer	rs1317606	4	47651445	47649428	A	G	0.259	-0.130206	0.0248056	1.60574e-07	-0.142662	0.0247073	8.38662e-09	-0.131122	0.0248505	6.8972e-08
31146	HexCer(d18:2/20:0)	HexCer	rs28793954	4	47660462	47658445	C	T	0.259	-0.133506	0.0247762	7.4954e-08	-0.144924	0.0246785	4.67153e-09	-0.134431	0.0248213	3.20714e-08
31147	HexCer(d18:2/20:0)	HexCer	rs1578977	4	47660784	47658767	C	T	0.259	-0.133505	0.0247767	7.50234e-08	-0.144862	0.0246791	4.74619e-09	-0.13443	0.0248218	3.21026e-08
31148	HexCer(d18:2/20:0)	HexCer	rs1573804	4	47661491	47659474	G	C	0.259	-0.13352	0.0247797	7.50537e-08	-0.144746	0.0246823	4.90392e-09	-0.134439	0.0248249	3.21551e-08
31149	HexCer(d18:2/20:0)	HexCer	rs10029017	4	47661798	47659781	C	T	0.259	-0.13351	0.0247795	7.5184e-08	-0.144667	0.0246823	4.99711e-09	-0.134439	0.0248247	3.21463e-08
31150	HexCer(d18:2/20:0)	HexCer	rs13146115	4	47663046	47661029	G	A	0.259	-0.133297	0.024783	7.91332e-08	-0.144059	0.0246866	5.81884e-09	-0.134198	0.0248281	3.40659e-08
31151	HexCer(d18:2/20:0)	HexCer	rs3792712	4	47664657	47662640	G	A	0.259	-0.133251	0.0247824	7.98847e-08	-0.143817	0.0246864	6.16461e-09	-0.134171	0.0248275	3.42523e-08
31152	HexCer(d18:2/20:0)	HexCer	rs3792711	4	47664748	47662731	C	T	0.351	-0.14428	0.0227886	2.75631e-10	-0.153226	0.022694	1.71806e-11	-0.145349	0.0228304	1.06398e-10
31153	HexCer(d18:2/20:0)	HexCer	rs2351783	4	47669315	47667298	T	C	0.252	-0.124314	0.0249877	6.75697e-07	-0.138209	0.0248849	2.97962e-08	-0.12487	0.0250335	3.16393e-07
31154	HexCer(d18:2/20:0)	HexCer	rs4579090	4	47670169	47668152	C	T	0.252	-0.125329	0.0250639	5.93231e-07	-0.139185	0.0249608	2.62885e-08	-0.125887	0.02511	2.77633e-07
31155	HexCer(d18:2/20:0)	HexCer	rs4695267	4	47672301	47670284	T	C	0.729	-0.151216	0.0245199	8.11601e-10	-0.18758	0.0243795	1.88901e-14	-0.151206	0.0245664	4.08073e-10
31156	HexCer(d18:2/20:0)	HexCer	rs7681242	4	47691011	47688994	G	T	0.733	-0.12021	0.0247228	1.26197e-06	-0.136161	0.0246196	3.53727e-08	-0.1199	0.0247683	6.68024e-07
31157	HexCer(d18:2/20:0)	HexCer	rs321628	4	48016875	48014858	G	A	0.386	0.123025	0.0224867	4.68269e-08	0.134441	0.0223901	2.05812e-09	0.126067	0.0225284	1.16259e-08
31158	HexCer(d18:2/20:0)	HexCer	rs321630	4	48018170	48016153	T	C	0.386	0.122797	0.0224754	4.88003e-08	0.134349	0.0223785	2.07076e-09	0.125859	0.022517	1.20592e-08
31159	HexCer(d18:2/20:0)	HexCer	rs321631	4	48018229	48016212	G	A	0.386	0.122755	0.0224756	4.93263e-08	0.134315	0.0223789	2.09087e-09	0.125812	0.0225172	1.22077e-08
31160	HexCer(d18:2/20:0)	HexCer	rs98270	4	48019323	48017306	A	G	0.368	0.132797	0.0226234	4.66485e-09	0.140286	0.0225222	5.17377e-10	0.13591	0.0226655	1.08822e-09
31161	HexCer(d18:2/20:0)	HexCer	rs321622	4	48024380	48022363	C	T	0.364	0.130103	0.0225905	9.00604e-09	0.136664	0.0224925	1.34691e-09	0.133178	0.0226327	2.14358e-09
31162	HexCer(d18:2/20:0)	HexCer	rs13140968	4	48025095	48023078	T	G	0.364	0.130133	0.0225912	8.94452e-09	0.136692	0.0224931	1.33818e-09	0.133203	0.0226333	2.13176e-09
31163	HexCer(d18:2/20:0)	HexCer	rs13142905	4	48025298	48023281	T	C	0.364	0.130117	0.0225946	9.02421e-09	0.136679	0.0224965	1.35004e-09	0.133167	0.0226367	2.16367e-09
31164	HexCer(d18:2/20:0)	HexCer	rs13125949	4	48026560	48024543	C	A	0.364	0.130163	0.0225957	8.93254e-09	0.136719	0.0224976	1.3377e-09	0.133199	0.0226378	2.14881e-09
31165	HexCer(d18:2/20:0)	HexCer	rs11733284	4	48028097	48026080	A	G	0.364	0.130129	0.0225987	9.05346e-09	0.136671	0.0225006	1.36216e-09	0.133166	0.0226407	2.17756e-09
31166	HexCer(d18:2/20:0)	HexCer	rs6832503	4	48028442	48026425	A	G	0.364	0.130205	0.0225968	8.84999e-09	0.136757	0.0224987	1.3264e-09	0.133231	0.0226389	2.13438e-09
31167	HexCer(d18:2/20:0)	HexCer	rs6811245	4	48028789	48026772	G	A	0.364	0.130213	0.022597	8.83436e-09	0.136763	0.0224989	1.32456e-09	0.133241	0.0226391	2.1295e-09
31168	HexCer(d18:2/20:0)	HexCer	rs13120847	4	48030036	48028019	C	T	0.364	0.13026	0.0225982	8.74273e-09	0.136797	0.0225001	1.31499e-09	0.13329	0.0226403	2.10576e-09
31169	HexCer(d18:2/20:0)	HexCer	rs4695328	4	48030289	48028272	C	G	0.364	0.13026	0.022598	8.74044e-09	0.136804	0.0224999	1.31178e-09	0.133294	0.02264	2.10294e-09
31170	HexCer(d18:2/20:0)	HexCer	rs13146880	4	48031499	48029482	A	G	0.364	0.130301	0.0225989	8.65816e-09	0.13684	0.0225008	1.3007e-09	0.133336	0.0226409	2.08233e-09
31171	HexCer(d18:2/20:0)	HexCer	rs4694879	4	48032356	48030339	G	A	0.364	0.130316	0.0225992	8.62899e-09	0.136854	0.0225011	1.29636e-09	0.133403	0.0226413	2.04672e-09
31172	HexCer(d18:2/20:0)	HexCer	rs11722463	4	48038716	48036699	A	G	0.377	0.131224	0.0223532	4.63854e-09	0.135141	0.0222623	1.3848e-09	0.134126	0.0223951	1.13742e-09
31173	HexCer(d18:2/20:0)	HexCer	rs11736427	4	48039902	48037885	T	A	0.377	0.130858	0.0223561	5.1394e-09	0.134445	0.022266	1.68948e-09	0.133758	0.022398	1.26311e-09
31174	HexCer(d18:2/20:0)	HexCer	rs4695332	4	48044861	48042844	T	C	0.494	0.116576	0.0213973	5.40152e-08	0.122574	0.0213192	9.61419e-09	0.117233	0.0214383	2.39397e-08
31175	HexCer(d18:2/20:0)	HexCer	rs13107767	4	48045691	48043674	C	G	0.494	0.116609	0.0213958	5.34383e-08	0.122624	0.0213177	9.45856e-09	0.117262	0.0214368	2.37067e-08
31176	HexCer(d18:2/20:0)	HexCer	rs4340770	4	48047367	48045350	G	A	0.494	0.116587	0.0213957	5.37411e-08	0.122616	0.0213176	9.4788e-09	0.117222	0.0214368	2.39557e-08
31177	HexCer(d18:2/20:0)	HexCer	rs906487	4	48049654	48047637	C	T	0.494	0.117243	0.0214159	4.65636e-08	0.123246	0.0213375	8.22155e-09	0.117943	0.021457	2.04192e-08
31178	HexCer(d18:2/20:0)	HexCer	rs149331690	7	122856164	123216110	T	C	0.002	-1.66194	0.291532	1.28192e-08	-1.63856	0.290733	1.86308e-08	-	-	-
31179	HexCer(d18:2/22:0)	HexCer	rs10426036	19	8268224	8203340	A	G	0.33	0.115858	0.0245897	2.54327e-06	0.142361	0.0245319	6.9484e-09	0.11673	0.0246477	1.12388e-06
31180	HexCer(d18:2/22:0)	HexCer	rs10426053	19	8268259	8203375	A	G	0.33	0.114375	0.0245718	3.35135e-06	0.140726	0.0245146	1.00435e-08	0.115125	0.0246299	1.51869e-06
31181	HexCer(d18:2/22:0)	HexCer	rs7258249	19	8271721	8206837	A	G	0.504	0.121455	0.0224051	6.27392e-08	0.137941	0.0223606	7.48695e-10	0.122312	0.0224629	2.72753e-08
31182	HexCer(d18:2/22:0)	HexCer	rs12982350	19	8272146	8207262	G	C	0.505	0.118477	0.0224637	1.40341e-07	0.136335	0.0224172	1.28762e-09	0.119436	0.0225213	5.96137e-08
31183	HexCer(d18:2/22:0)	HexCer	rs7246617	19	8272163	8207279	A	G	0.504	0.120826	0.0224493	7.76592e-08	0.137489	0.0224048	9.1551e-10	0.121693	0.022507	3.3728e-08
31184	HexCer(d18:2/22:0)	HexCer	rs62126381	19	8272852	8207968	C	T	0.508	0.117958	0.0225107	1.68926e-07	0.135825	0.0224637	1.60184e-09	0.119	0.0225682	7.02932e-08
31185	HexCer(d18:2/22:0)	HexCer	rs62126382	19	8272916	8208032	T	C	0.505	0.121257	0.0224607	7.09299e-08	0.138711	0.022415	6.62192e-10	0.122305	0.0225183	2.94379e-08
31186	HexCer(d18:2/22:0)	HexCer	rs12610227	19	8277517	8212633	T	A	0.506	0.11929	0.0226443	1.46126e-07	0.13571	0.0225989	2.07275e-09	0.120046	0.0227011	6.47182e-08
31187	HexCer(d18:2/22:0)	HexCer	rs113038017	19	8277616	8212732	A	G	0.451	0.115411	0.0226943	3.88912e-07	0.131185	0.0226455	7.40939e-09	0.116498	0.0227513	1.58748e-07
31188	HexCer(d18:2/22:0)	HexCer	rs12610250	19	8277713	8212829	G	A	0.506	0.119281	0.0226526	1.47835e-07	0.13496	0.0226081	2.57203e-09	0.12014	0.0227093	6.39556e-08
31189	HexCer(d18:2/22:0)	HexCer	rs11945442	4	47488480	47486463	C	G	0.246	-0.162157	0.0260913	5.53982e-10	-0.197724	0.0259984	3.39783e-14	-0.160881	0.0261564	4.19215e-10
31190	HexCer(d18:2/22:0)	HexCer	rs10938487	4	47492070	47490053	C	T	0.653	-0.104939	0.0232736	6.77796e-06	-0.129073	0.0232092	2.93152e-08	-0.101353	0.0233351	7.16973e-06
31191	HexCer(d18:2/22:0)	HexCer	rs10938488	4	47492113	47490096	G	T	0.184	0.136255	0.0285317	1.87699e-06	0.179628	0.0284312	3.02374e-10	0.132886	0.0286042	1.74333e-06
31192	HexCer(d18:2/22:0)	HexCer	rs10022897	4	47493210	47491193	G	C	0.184	0.136011	0.0285684	2.01748e-06	0.179342	0.0284681	3.39723e-10	0.132581	0.0286411	1.8885e-06
31193	HexCer(d18:2/22:0)	HexCer	rs9654081	4	47497480	47495463	A	T	0.854	-0.146991	0.0317095	3.7345e-06	-0.183276	0.0316151	7.54084e-09	-0.142823	0.0317894	3.60322e-06
31194	HexCer(d18:2/22:0)	HexCer	rs28594282	4	47498331	47496314	T	C	0.13	-0.241736	0.0336465	7.83397e-13	-0.294947	0.0334915	1.86018e-18	-0.240996	0.0337299	5.23146e-13
31195	HexCer(d18:2/22:0)	HexCer	rs28567418	4	47499714	47497697	A	G	0.138	-0.216455	0.0328222	4.81078e-11	-0.274261	0.0326667	6.49247e-17	-0.215524	0.0329037	3.19716e-11
31196	HexCer(d18:2/22:0)	HexCer	rs77434227	4	47501083	47499066	A	G	0.131	-0.240281	0.0333796	7.16466e-13	-0.297526	0.0332135	5.03691e-19	-0.239577	0.0334626	4.70598e-13
31197	HexCer(d18:2/22:0)	HexCer	rs76406402	4	47501857	47499840	A	G	0.137	-0.214491	0.0327617	6.61221e-11	-0.272511	0.0326067	8.93482e-17	-0.213279	0.0328439	4.64154e-11
31198	HexCer(d18:2/22:0)	HexCer	rs62300109	4	47502648	47500631	C	A	0.137	-0.213305	0.0327303	8.06313e-11	-0.271336	0.0325758	1.12962e-16	-0.212085	0.0328126	5.6591e-11
31199	HexCer(d18:2/22:0)	HexCer	rs62300110	4	47502780	47500763	C	T	0.137	-0.213136	0.0327202	8.23336e-11	-0.271211	0.0325656	1.14153e-16	-0.211926	0.0328025	5.76631e-11
31200	HexCer(d18:2/22:0)	HexCer	rs10033475	4	47502957	47500940	C	T	0.137	-0.212704	0.0327117	8.88348e-11	-0.270735	0.0325574	1.2667e-16	-0.211443	0.032794	6.27991e-11
31201	HexCer(d18:2/22:0)	HexCer	rs10033473	4	47503143	47501126	G	A	0.137	-0.212231	0.0326971	9.58578e-11	-0.270286	0.032543	1.37775e-16	-0.210974	0.0327794	6.76706e-11
31202	HexCer(d18:2/22:0)	HexCer	rs10033682	4	47503427	47501410	G	A	0.137	-0.211751	0.032682	1.03526e-10	-0.269829	0.032528	1.49981e-16	-0.210461	0.0327646	7.35373e-11
31203	HexCer(d18:2/22:0)	HexCer	rs4379037	4	47507756	47505739	A	G	0.142	-0.208019	0.0317577	6.34041e-11	-0.252519	0.0316354	1.81335e-15	-0.207299	0.0318385	4.14334e-11
31204	HexCer(d18:2/22:0)	HexCer	rs56122441	4	47511018	47509001	G	A	0.142	-0.207021	0.0317077	7.2942e-11	-0.251812	0.0315852	1.95884e-15	-0.206238	0.0317884	4.82495e-11
31205	HexCer(d18:2/22:0)	HexCer	rs10000432	4	47511781	47509764	C	T	0.639	0.126396	0.0229458	3.78915e-08	0.164294	0.022855	7.5321e-13	0.12646	0.023005	2.03799e-08
31206	HexCer(d18:2/22:0)	HexCer	rs4337705	4	47512876	47510859	G	A	0.646	0.132422	0.023037	9.53373e-09	0.172531	0.0229395	6.42076e-14	0.132992	0.0230966	4.53742e-09
31207	HexCer(d18:2/22:0)	HexCer	rs34105990	4	47513182	47511165	T	C	0.354	-0.131159	0.0230295	1.29952e-08	-0.170878	0.0229329	1.08672e-13	-0.131944	0.0230891	5.85464e-09
31208	HexCer(d18:2/22:0)	HexCer	rs77172716	4	47513324	47511307	G	A	0.142	-0.207087	0.0316774	6.9042e-11	-0.251906	0.0315547	1.79985e-15	-0.206275	0.0317581	4.59651e-11
31209	HexCer(d18:2/22:0)	HexCer	rs79302061	4	47514114	47512097	G	A	0.143	-0.20737	0.0316652	6.39856e-11	-0.252441	0.0315418	1.53073e-15	-0.206453	0.0317458	4.35792e-11
31210	HexCer(d18:2/22:0)	HexCer	rs559638637	4	47515050	47513033	A	C	0.029	0.375334	0.0695051	6.94825e-08	0.466249	0.0692236	1.83548e-11	0.372953	0.0696804	4.55767e-08
31211	HexCer(d18:2/22:0)	HexCer	rs112382220	4	47517931	47515914	G	A	0.143	-0.206155	0.031642	8.0049e-11	-0.250021	0.0315202	2.71426e-15	-0.205563	0.0317227	5.07987e-11
31212	HexCer(d18:2/22:0)	HexCer	rs7681149	4	47519022	47517005	G	A	0.526	-0.117741	0.0220993	1.03833e-07	-0.129548	0.022053	4.53063e-09	-0.117528	0.0221569	5.92574e-08
31213	HexCer(d18:2/22:0)	HexCer	rs11724087	4	47520502	47518485	T	C	0.48	0.122447	0.0220707	3.03965e-08	0.135603	0.0220216	7.9821e-10	0.122713	0.0221283	1.54963e-08
31214	HexCer(d18:2/22:0)	HexCer	rs11938612	4	47521195	47519178	C	A	0.519	-0.121283	0.0220596	4.02984e-08	-0.134043	0.0220112	1.2176e-09	-0.121565	0.0221172	2.04544e-08
31215	HexCer(d18:2/22:0)	HexCer	rs78405179	4	47523465	47521448	T	G	0.143	-0.205161	0.031562	8.84023e-11	-0.249669	0.0314386	2.52496e-15	-0.204801	0.031643	5.34457e-11
31216	HexCer(d18:2/22:0)	HexCer	rs146852011	4	47524698	47522681	T	C	0.142	-0.203497	0.0316901	1.48264e-10	-0.24792	0.0315672	5.06073e-15	-0.202856	0.0317711	9.44259e-11
31217	HexCer(d18:2/22:0)	HexCer	rs7683838	4	47525054	47523037	C	T	0.142	-0.201045	0.0316674	2.37586e-10	-0.245847	0.0315445	8.10571e-15	-0.200783	0.0317481	1.39624e-10
31218	HexCer(d18:2/22:0)	HexCer	rs75041610	4	47528563	47526546	A	G	0.141	-0.20453	0.0317545	1.30512e-10	-0.248115	0.0316328	5.4776e-15	-0.204042	0.0318355	8.06313e-11
31219	HexCer(d18:2/22:0)	HexCer	rs12374260	4	47536566	47534549	C	T	0.524	-0.12387	0.0220477	2.03509e-08	-0.13364	0.0220031	1.3444e-09	-0.124117	0.0221053	1.04319e-08
31220	HexCer(d18:2/22:0)	HexCer	rs35012290	4	47538044	47536027	A	G	0.082	0.325237	0.0412901	4.12295e-15	0.368345	0.0411218	4.84676e-19	0.327999	0.04139	1.43221e-15
31221	HexCer(d18:2/22:0)	HexCer	rs10938490	4	47544947	47542930	T	C	0.236	-0.135711	0.0263543	2.73145e-07	-0.168976	0.0262718	1.39249e-10	-0.138079	0.0264217	9.05513e-08
31222	HexCer(d18:2/22:0)	HexCer	rs4391005	4	47545128	47543111	G	A	0.357	0.261574	0.023191	3.99599e-29	0.314843	0.0230027	8.14234e-42	0.261372	0.0232524	3.12326e-29
31223	HexCer(d18:2/22:0)	HexCer	rs35818294	4	47545141	47543124	A	C	0.184	0.337278	0.0284136	5.29812e-32	0.402601	0.0282004	2.91606e-45	0.338305	0.0284902	2.4137e-32
31224	HexCer(d18:2/22:0)	HexCer	rs4362797	4	47545281	47543264	A	G	0.594	0.120319	0.0225888	1.04243e-07	0.150907	0.022519	2.2918e-11	0.119906	0.0226467	6.24632e-08
31225	HexCer(d18:2/22:0)	HexCer	rs4599383	4	47545375	47543358	A	G	0.594	0.119772	0.02254	1.1174e-07	0.151238	0.0224691	1.87436e-11	0.119336	0.0225979	6.73269e-08
31226	HexCer(d18:2/22:0)	HexCer	rs11728642	4	47545551	47543534	G	A	0.195	-0.162187	0.0276429	4.92829e-09	-0.191772	0.0275597	4.10099e-12	-0.161686	0.0277148	2.89727e-09
31227	HexCer(d18:2/22:0)	HexCer	rs10938491	4	47545616	47543599	C	T	0.195	-0.162584	0.0276349	4.48285e-09	-0.192517	0.027551	3.3449e-12	-0.162022	0.0277068	2.66826e-09
31228	HexCer(d18:2/22:0)	HexCer	rs10938492	4	47545715	47543698	G	A	0.195	-0.162625	0.0276298	4.41283e-09	-0.192521	0.027546	3.3109e-12	-0.162159	0.0277017	2.57405e-09
31229	HexCer(d18:2/22:0)	HexCer	rs10938493	4	47545781	47543764	A	G	0.195	-0.162648	0.0276254	4.3657e-09	-0.192514	0.0275417	3.29079e-12	-0.162182	0.0276973	2.54694e-09
31230	HexCer(d18:2/22:0)	HexCer	rs3922408	4	47546836	47544819	G	A	0.195	-0.162706	0.0275975	4.15658e-09	-0.192403	0.0275143	3.22121e-12	-0.162249	0.0276695	2.42381e-09
31231	HexCer(d18:2/22:0)	HexCer	rs12502166	4	47546900	47544883	T	C	0.195	-0.162708	0.0275944	4.13852e-09	-0.192387	0.0275113	3.21627e-12	-0.162253	0.0276664	2.41231e-09
31232	HexCer(d18:2/22:0)	HexCer	rs12507737	4	47547051	47545034	C	T	0.195	-0.162705	0.0275805	4.06666e-09	-0.192311	0.0274976	3.19868e-12	-0.162248	0.0276525	2.37262e-09
31233	HexCer(d18:2/22:0)	HexCer	rs12502321	4	47548237	47546220	G	A	0.195	-0.162589	0.0275402	3.95716e-09	-0.192003	0.0274579	3.2208e-12	-0.162116	0.0276123	2.31978e-09
31234	HexCer(d18:2/22:0)	HexCer	rs12502323	4	47548254	47546237	G	A	0.195	-0.16258	0.0275359	3.94231e-09	-0.191973	0.0274537	3.22102e-12	-0.162108	0.027608	2.31141e-09
31235	HexCer(d18:2/22:0)	HexCer	rs12498466	4	47548431	47546414	T	C	0.195	-0.16258	0.0275359	3.94231e-09	-0.191973	0.0274537	3.22102e-12	-0.162108	0.027608	2.31141e-09
31236	HexCer(d18:2/22:0)	HexCer	rs3924898	4	47549120	47547103	T	G	0.195	-0.162581	0.0275361	3.94253e-09	-0.191973	0.0274539	3.22143e-12	-0.162113	0.0276082	2.30945e-09
31237	HexCer(d18:2/22:0)	HexCer	rs3924899	4	47549528	47547511	G	A	0.196	-0.162643	0.027487	3.6457e-09	-0.192895	0.0274033	2.31614e-12	-0.162312	0.0275589	2.07658e-09
31238	HexCer(d18:2/22:0)	HexCer	rs73237094	4	47549694	47547677	A	G	0.194	-0.146422	0.0279112	1.61288e-07	-0.165313	0.0278567	3.13848e-09	-0.14903	0.0279821	5.26758e-08
31239	HexCer(d18:2/22:0)	HexCer	rs3924900	4	47549705	47547688	G	A	0.195	-0.162581	0.0275359	3.94125e-09	-0.191974	0.0274537	3.21954e-12	-0.162144	0.0276078	2.29241e-09
31240	HexCer(d18:2/22:0)	HexCer	rs7687166	4	47549798	47547781	G	A	0.195	-0.162581	0.0275359	3.94137e-09	-0.191974	0.0274537	3.22025e-12	-0.162159	0.0276078	2.28496e-09
31241	HexCer(d18:2/22:0)	HexCer	rs12507138	4	47550000	47547983	A	G	0.195	-0.162581	0.0275359	3.94137e-09	-0.191974	0.0274537	3.22025e-12	-0.162158	0.0276078	2.28557e-09
31242	HexCer(d18:2/22:0)	HexCer	rs12500474	4	47550051	47548034	G	C	0.195	-0.162581	0.0275359	3.94137e-09	-0.191974	0.0274537	3.22025e-12	-0.162158	0.0276078	2.28557e-09
31243	HexCer(d18:2/22:0)	HexCer	rs12507939	4	47550133	47548116	A	G	0.195	-0.162581	0.0275359	3.94137e-09	-0.191974	0.0274537	3.22025e-12	-0.162136	0.0276078	2.2965e-09
31244	HexCer(d18:2/22:0)	HexCer	rs73237095	4	47550446	47548429	T	C	0.194	-0.146197	0.0279041	1.67275e-07	-0.165277	0.0278494	3.1334e-09	-0.148798	0.027975	5.47151e-08
31245	HexCer(d18:2/22:0)	HexCer	rs28414421	4	47550568	47548551	C	T	0.195	-0.162668	0.027538	3.87869e-09	-0.192044	0.0274558	3.17516e-12	-0.16223	0.0276099	2.25638e-09
31246	HexCer(d18:2/22:0)	HexCer	rs11729212	4	47550700	47548683	G	T	0.195	-0.162681	0.0275384	3.86913e-09	-0.192054	0.0274562	3.16911e-12	-0.162238	0.0276103	2.25356e-09
31247	HexCer(d18:2/22:0)	HexCer	rs11729247	4	47550774	47548757	C	T	0.195	-0.162692	0.0275387	3.86157e-09	-0.192062	0.0274565	3.16441e-12	-0.162249	0.0276106	2.24916e-09
31248	HexCer(d18:2/22:0)	HexCer	rs11728366	4	47550820	47548803	G	A	0.195	-0.162723	0.0275396	3.84004e-09	-0.192087	0.0274573	3.14957e-12	-0.16228	0.0276115	2.23654e-09
31249	HexCer(d18:2/22:0)	HexCer	rs11729252	4	47550826	47548809	C	T	0.195	-0.16274	0.0275399	3.82774e-09	-0.192101	0.0274577	3.13961e-12	-0.162279	0.0276118	2.23764e-09
31250	HexCer(d18:2/22:0)	HexCer	rs34872589	4	47550871	47548854	G	A	0.195	-0.1634	0.0275616	3.40849e-09	-0.193068	0.0274787	2.54421e-12	-0.162931	0.0276334	1.99689e-09
31251	HexCer(d18:2/22:0)	HexCer	rs13123471	4	47551161	47549144	A	G	0.195	-0.162768	0.0275422	3.8151e-09	-0.19215	0.0274599	3.11305e-12	-0.162346	0.0276141	2.21177e-09
31252	HexCer(d18:2/22:0)	HexCer	rs13151340	4	47551186	47549169	G	A	0.195	-0.162793	0.0275413	3.79043e-09	-0.192141	0.0274591	3.11627e-12	-0.16237	0.0276132	2.19787e-09
31253	HexCer(d18:2/22:0)	HexCer	rs13125264	4	47551238	47549221	T	C	0.195	-0.162819	0.0275419	3.77239e-09	-0.192162	0.0274597	3.10292e-12	-0.162396	0.0276138	2.18715e-09
31254	HexCer(d18:2/22:0)	HexCer	rs13123704	4	47551263	47549246	A	G	0.195	-0.162832	0.0275423	3.76311e-09	-0.192175	0.02746	3.09456e-12	-0.16241	0.0276141	2.18181e-09
31255	HexCer(d18:2/22:0)	HexCer	rs13105858	4	47551425	47549408	C	T	0.195	-0.162862	0.0275428	3.74089e-09	-0.192198	0.0274605	3.07931e-12	-0.162441	0.0276146	2.16833e-09
31256	HexCer(d18:2/22:0)	HexCer	rs79816038	4	47551801	47549784	A	G	0.034	-0.31444	0.0635615	8.22348e-07	-0.357791	0.0634248	1.94524e-08	-0.319349	0.0636941	2.77115e-07
31257	HexCer(d18:2/22:0)	HexCer	rs13106975	4	47551863	47549846	G	T	0.23	0.281166	0.0262098	1.72355e-26	0.337483	0.0260343	9.66649e-38	0.281018	0.026279	1.12932e-26
31258	HexCer(d18:2/22:0)	HexCer	rs6810449	4	47551922	47549905	G	A	0.195	-0.162987	0.0275465	3.65922e-09	-0.192304	0.0274642	3.01721e-12	-0.162561	0.0276184	2.12255e-09
31259	HexCer(d18:2/22:0)	HexCer	rs6832417	4	47551927	47549910	A	G	0.195	-0.163001	0.027547	3.65004e-09	-0.192316	0.0274647	3.01119e-12	-0.162575	0.0276189	2.11735e-09
31260	HexCer(d18:2/22:0)	HexCer	rs28535313	4	47552629	47550612	A	G	0.195	-0.16318	0.0275502	3.52571e-09	-0.192451	0.0274679	2.9263e-12	-0.162771	0.027622	2.0377e-09
31261	HexCer(d18:2/22:0)	HexCer	rs34442412	4	47552762	47550745	G	A	0.195	-0.163246	0.0275515	3.48105e-09	-0.192494	0.0274691	2.90134e-12	-0.162836	0.0276233	2.01213e-09
31262	HexCer(d18:2/22:0)	HexCer	rs112932977	4	47552964	47550947	G	A	0.194	-0.14516	0.0278833	2.00022e-07	-0.164977	0.0278278	3.25258e-09	-0.147738	0.0279542	6.58335e-08
31263	HexCer(d18:2/22:0)	HexCer	rs10006939	4	47553060	47551043	G	C	0.195	-0.163314	0.0275526	3.43521e-09	-0.192547	0.0274703	2.86792e-12	-0.162906	0.0276245	1.98466e-09
31264	HexCer(d18:2/22:0)	HexCer	rs6829677	4	47554332	47552315	G	A	0.195	-0.16352	0.0275553	3.29572e-09	-0.192697	0.0274729	2.77422e-12	-0.163079	0.0276271	1.91764e-09
31265	HexCer(d18:2/22:0)	HexCer	rs73237098	4	47554355	47552338	G	T	0.197	-0.146184	0.0277866	1.48864e-07	-0.167957	0.0277269	1.47945e-09	-0.148563	0.0278573	5.06687e-08
31266	HexCer(d18:2/22:0)	HexCer	rs9790720	4	47554488	47552471	A	T	0.23	0.280848	0.026193	1.81757e-26	0.337453	0.0260157	8.73591e-38	0.280666	0.0262622	1.20991e-26
31267	HexCer(d18:2/22:0)	HexCer	rs7695942	4	47554803	47552786	T	C	0.193	-0.162646	0.0276672	4.62452e-09	-0.190226	0.0275874	6.38974e-12	-0.16243	0.0277393	2.54586e-09
31268	HexCer(d18:2/22:0)	HexCer	rs6842577	4	47555693	47553676	A	T	0.195	-0.163759	0.0275578	3.13885e-09	-0.192861	0.0274755	2.6732e-12	-0.163325	0.0276296	1.82361e-09
31269	HexCer(d18:2/22:0)	HexCer	rs6811048	4	47555699	47553682	C	G	0.195	-0.16377	0.0275579	3.13173e-09	-0.192868	0.0274755	2.66846e-12	-0.163336	0.0276297	1.81945e-09
31270	HexCer(d18:2/22:0)	HexCer	rs6843438	4	47556304	47554287	G	A	0.195	-0.163794	0.0275581	3.11628e-09	-0.192886	0.0274757	2.65733e-12	-0.163355	0.0276297	1.81198e-09
31271	HexCer(d18:2/22:0)	HexCer	rs6823365	4	47557129	47555112	A	G	0.193	-0.163534	0.027662	3.79108e-09	-0.191083	0.027582	5.10072e-12	-0.163313	0.0277341	2.09043e-09
31272	HexCer(d18:2/22:0)	HexCer	rs75804857	4	47557255	47555238	C	G	0.197	-0.144819	0.0277894	1.94481e-07	-0.166956	0.0277293	1.85316e-09	-0.147171	0.02786	6.67297e-08
31273	HexCer(d18:2/22:0)	HexCer	rs11723676	4	47557369	47555352	A	G	0.193	-0.163585	0.0276618	3.74864e-09	-0.191111	0.0275817	5.06316e-12	-0.163364	0.0277339	2.0667e-09
31274	HexCer(d18:2/22:0)	HexCer	rs73237099	4	47557434	47555417	A	G	0.194	-0.143152	0.02787	2.89643e-07	-0.163726	0.0278137	4.18844e-09	-0.145737	0.027941	9.55934e-08
31275	HexCer(d18:2/22:0)	HexCer	rs9790830	4	47557454	47555437	A	T	0.23	0.282149	0.0261567	9.18788e-27	0.338945	0.0259782	3.34354e-38	0.281993	0.026226	6.07575e-27
31276	HexCer(d18:2/22:0)	HexCer	rs4694857	4	47558132	47556115	G	A	0.4	0.228133	0.0226437	1.28564e-23	0.282622	0.0224676	1.12594e-35	0.227292	0.0227029	1.18964e-23
31277	HexCer(d18:2/22:0)	HexCer	rs7686393	4	47558154	47556137	T	C	0.39	-0.209025	0.0226947	5.00113e-20	-0.242848	0.022586	1.26258e-26	-0.210454	0.0227526	1.69989e-20
31278	HexCer(d18:2/22:0)	HexCer	rs6827604	4	47559262	47557245	C	A	0.4	0.228129	0.0226413	1.27442e-23	0.282643	0.0224653	1.09498e-35	0.227359	0.0227006	1.14357e-23
31279	HexCer(d18:2/22:0)	HexCer	rs34208443	4	47560002	47557985	A	C	0.195	-0.143904	0.0278582	2.48139e-07	-0.16598	0.0278001	2.52153e-09	-0.146287	0.027929	8.49569e-08
31280	HexCer(d18:2/22:0)	HexCer	rs34169638	4	47560015	47557998	G	A	0.065	0.342599	0.0449548	3.07646e-14	0.416251	0.0447885	2.21701e-20	0.339601	0.0450748	2.95407e-14
31281	HexCer(d18:2/22:0)	HexCer	rs11729411	4	47560163	47558146	A	C	0.213	0.281842	0.0268992	2.38353e-25	0.33829	0.0267215	4.34211e-36	0.282274	0.0269701	1.20617e-25
31282	HexCer(d18:2/22:0)	HexCer	rs4298115	4	47560386	47558369	T	C	0.407	-0.193793	0.0225354	1.12795e-17	-0.224286	0.0224381	2.93472e-23	-0.195466	0.022593	3.48465e-18
31283	HexCer(d18:2/22:0)	HexCer	rs11947712	4	47560698	47558681	A	G	0.194	-0.142121	0.0278543	3.46758e-07	-0.163138	0.0277976	4.65901e-09	-0.144902	0.0279252	1.10417e-07
31284	HexCer(d18:2/22:0)	HexCer	rs13106043	4	47561141	47559124	A	G	0.407	-0.193864	0.0225336	1.09189e-17	-0.224318	0.0224363	2.87292e-23	-0.195542	0.0225916	3.36971e-18
31285	HexCer(d18:2/22:0)	HexCer	rs11730590	4	47561179	47559162	T	C	0.407	-0.194421	0.02253	8.74836e-18	-0.224961	0.0224322	2.13161e-23	-0.196115	0.0225877	2.67194e-18
31286	HexCer(d18:2/22:0)	HexCer	rs73237100	4	47562538	47560521	C	A	0.194	-0.141941	0.0278514	3.57748e-07	-0.16307	0.0277946	4.70979e-09	-0.144425	0.0279223	1.206e-07
31287	HexCer(d18:2/22:0)	HexCer	rs73237101	4	47562820	47560803	C	T	0.194	-0.141931	0.027854	3.59318e-07	-0.163099	0.0277971	4.69576e-09	-0.144375	0.0279249	1.2206e-07
31288	HexCer(d18:2/22:0)	HexCer	rs13122990	4	47563445	47561428	T	C	0.213	-0.139776	0.0267534	1.89432e-07	-0.162586	0.0266864	1.26495e-09	-0.139793	0.0268235	9.78136e-08
31289	HexCer(d18:2/22:0)	HexCer	rs10938494	4	47563448	47561431	A	G	0.214	0.280745	0.0268377	2.84827e-25	0.335843	0.0266645	9.61801e-36	0.281061	0.0269087	1.50041e-25
31290	HexCer(d18:2/22:0)	HexCer	rs73237102	4	47563483	47561466	G	A	0.194	-0.142034	0.0278533	3.52165e-07	-0.163082	0.0277965	4.70873e-09	-0.1445	0.0279242	1.19091e-07
31291	HexCer(d18:2/22:0)	HexCer	rs6837171	4	47564368	47562351	T	C	0.597	0.111856	0.0225587	7.31916e-07	0.145879	0.0224883	9.59729e-11	0.111426	0.0226161	4.32857e-07
31292	HexCer(d18:2/22:0)	HexCer	rs73238603	4	47564441	47562424	A	C	0.194	-0.141741	0.0278468	3.69809e-07	-0.162984	0.0277899	4.76925e-09	-0.144209	0.0279177	1.25092e-07
31293	HexCer(d18:2/22:0)	HexCer	rs73238604	4	47566360	47564343	A	T	0.194	-0.143168	0.0278948	2.95823e-07	-0.162847	0.0278401	5.23239e-09	-0.145644	0.0279661	9.97717e-08
31294	HexCer(d18:2/22:0)	HexCer	rs28488258	4	47566370	47564353	A	C	0.194	-0.143177	0.0278789	2.90779e-07	-0.162963	0.0278238	5.00006e-09	-0.145613	0.0279501	9.87882e-08
31295	HexCer(d18:2/22:0)	HexCer	rs143905860	4	47566647	47564630	T	A	0.019	0.370878	0.0839022	1.00786e-05	0.479682	0.0836929	1.05212e-08	0.369617	0.0841287	5.70654e-06
31296	HexCer(d18:2/22:0)	HexCer	rs34707051	4	47566984	47564967	G	A	0.214	-0.138269	0.0267406	2.53679e-07	-0.161651	0.0266734	1.54621e-09	-0.1379	0.0268107	1.40608e-07
31297	HexCer(d18:2/22:0)	HexCer	rs10003620	4	47567121	47565104	G	T	0.213	-0.136421	0.0267751	3.77918e-07	-0.159489	0.0267095	2.66283e-09	-0.136242	0.0268452	2.01485e-07
31298	HexCer(d18:2/22:0)	HexCer	rs10034504	4	47567256	47565239	T	C	0.197	-0.136894	0.0275351	7.22742e-07	-0.15964	0.027467	7.00714e-09	-0.135644	0.0276073	4.63618e-07
31299	HexCer(d18:2/22:0)	HexCer	rs13110314	4	47570454	47568437	G	A	0.223	-0.139788	0.0263459	1.2354e-07	-0.16368	0.0262731	5.45073e-10	-0.138486	0.0264145	8.2701e-08
31300	HexCer(d18:2/22:0)	HexCer	rs17462252	4	47570876	47568859	A	G	0.067	-0.215167	0.044458	1.36083e-06	-0.260289	0.0443477	4.70046e-09	-0.216009	0.0445654	6.47858e-07
31301	HexCer(d18:2/22:0)	HexCer	rs73238607	4	47572791	47570774	T	G	0.192	-0.140451	0.0280518	5.70626e-07	-0.155785	0.0280027	2.77836e-08	-0.142663	0.0281233	2.0393e-07
31302	HexCer(d18:2/22:0)	HexCer	rs10004038	4	47573660	47571643	G	A	0.192	-0.13949	0.0280319	6.68526e-07	-0.154838	0.0279831	3.29423e-08	-0.141755	0.0281035	2.36887e-07
31303	HexCer(d18:2/22:0)	HexCer	rs73238608	4	47574596	47572579	G	A	0.192	-0.139457	0.0280376	6.76062e-07	-0.154808	0.0279887	3.33511e-08	-0.141689	0.0281092	2.41085e-07
31304	HexCer(d18:2/22:0)	HexCer	rs28509198	4	47575785	47573768	G	T	0.192	-0.139892	0.0280419	6.26683e-07	-0.155084	0.0279931	3.1695e-08	-0.142193	0.0281135	2.2048e-07
31305	HexCer(d18:2/22:0)	HexCer	rs11934428	4	47576530	47574513	A	C	0.192	-0.139986	0.0280566	6.24273e-07	-0.155193	0.0280076	3.15125e-08	-0.142234	0.0281283	2.21862e-07
31306	HexCer(d18:2/22:0)	HexCer	rs6840205	4	47577455	47575438	A	G	0.219	-0.145014	0.0264334	4.62383e-08	-0.170603	0.0263567	1.15992e-10	-0.143795	0.0265019	3.03575e-08
31307	HexCer(d18:2/22:0)	HexCer	rs16851681	4	47578971	47576954	A	G	0.219	-0.145035	0.0264372	4.62226e-08	-0.170623	0.0263605	1.16045e-10	-0.143945	0.0265057	2.95414e-08
31308	HexCer(d18:2/22:0)	HexCer	rs11722987	4	47579770	47577753	G	C	0.044	0.322716	0.0555305	6.59252e-09	0.406438	0.0553121	2.38517e-13	0.319215	0.055659	5.18947e-09
31309	HexCer(d18:2/22:0)	HexCer	rs9995068	4	47580015	47577998	A	C	0.219	-0.145058	0.0264433	4.62802e-08	-0.17192	0.0263643	8.45086e-11	-0.143797	0.0265117	3.06891e-08
31310	HexCer(d18:2/22:0)	HexCer	rs6825063	4	47580113	47578096	T	C	0.219	-0.145071	0.0264444	4.62135e-08	-0.171947	0.0263654	8.41019e-11	-0.143705	0.0265124	3.13139e-08
31311	HexCer(d18:2/22:0)	HexCer	rs4342163	4	47580437	47578420	C	T	0.581	-0.179308	0.0223253	1.32039e-15	-0.195126	0.0222713	2.80932e-18	-0.180669	0.0223834	4.41678e-16
31312	HexCer(d18:2/22:0)	HexCer	rs6851221	4	47580543	47578526	G	A	0.219	-0.144992	0.0264458	4.70498e-08	-0.171894	0.0263667	8.53578e-11	-0.143703	0.0265142	3.13836e-08
31313	HexCer(d18:2/22:0)	HexCer	rs2351791	4	47582387	47580370	C	A	0.772	-0.257549	0.0261906	1.49694e-22	-0.30637	0.0260371	1.78503e-31	-0.2565	0.0262602	1.2912e-22
31314	HexCer(d18:2/22:0)	HexCer	rs17572095	4	47583291	47581274	A	G	0.392	-0.106251	0.0226868	2.97593e-06	-0.14392	0.0226041	2.24437e-10	-0.103855	0.0227447	2.55075e-06
31315	HexCer(d18:2/22:0)	HexCer	rs11732736	4	47583752	47581735	C	T	0.047	0.321232	0.0539575	2.80107e-09	0.405061	0.0537332	5.69225e-14	0.317591	0.0540843	2.3059e-09
31316	HexCer(d18:2/22:0)	HexCer	rs6823760	4	47587414	47585397	A	G	0.259	-0.198015	0.024857	2.50505e-15	-0.230564	0.0247482	2.48925e-20	-0.199178	0.0249221	8.37074e-16
31317	HexCer(d18:2/22:0)	HexCer	rs2271034	4	47588848	47586831	C	T	0.44	-0.206017	0.0221573	2.30679e-20	-0.228717	0.0220712	7.45989e-25	-0.207557	0.022215	7.1797e-21
31318	HexCer(d18:2/22:0)	HexCer	rs2351790	4	47589299	47587282	A	C	0.44	-0.205804	0.0221622	2.56781e-20	-0.228456	0.0220762	8.61929e-25	-0.207332	0.0222198	8.03565e-21
31319	HexCer(d18:2/22:0)	HexCer	rs7692677	4	47589854	47587837	A	G	0.44	-0.206137	0.022154	2.16534e-20	-0.228975	0.0220675	6.50062e-25	-0.207658	0.0222116	6.79144e-21
31320	HexCer(d18:2/22:0)	HexCer	rs6858092	4	47590365	47588348	G	C	0.765	-0.249357	0.0260165	1.60736e-21	-0.297585	0.0258667	3.4746e-30	-0.248549	0.0260854	1.27021e-21
31321	HexCer(d18:2/22:0)	HexCer	rs13133133	4	47590481	47588464	G	T	0.259	-0.202256	0.0248338	5.95836e-16	-0.236633	0.0247191	2.27032e-21	-0.203148	0.0248988	2.17362e-16
31322	HexCer(d18:2/22:0)	HexCer	rs28455914	4	47592082	47590065	T	C	0.259	-0.20245	0.0248278	5.50776e-16	-0.235946	0.0247153	2.91002e-21	-0.203376	0.0248929	1.98498e-16
31323	HexCer(d18:2/22:0)	HexCer	rs4695252	4	47592781	47590764	T	A	0.259	-0.20239	0.0248246	5.56677e-16	-0.235879	0.0247121	2.9483e-21	-0.203353	0.0248896	1.98251e-16
31324	HexCer(d18:2/22:0)	HexCer	4:47593008_C_T	4	47593008	47590991	C	T	0.44	-0.207807	0.0221473	1.04836e-20	-0.230752	0.02206	2.74613e-25	-0.209337	0.0222049	3.27252e-21
31325	HexCer(d18:2/22:0)	HexCer	rs4145944	4	47593283	47591266	C	G	0.351	-0.189343	0.0229911	2.49767e-16	-0.213021	0.0229051	2.40265e-20	-0.19042	0.0230508	9.41585e-17
31326	HexCer(d18:2/22:0)	HexCer	rs4145947	4	47593777	47591760	A	G	0.44	-0.207515	0.0221413	1.15857e-20	-0.229768	0.022056	4.25955e-25	-0.20896	0.022199	3.74561e-21
31327	HexCer(d18:2/22:0)	HexCer	rs11947521	4	47593976	47591959	G	A	0.35	-0.189762	0.0230011	2.2185e-16	-0.213742	0.0229142	1.86581e-20	-0.19065	0.0230608	8.93174e-17
31328	HexCer(d18:2/22:0)	HexCer	rs3811829	4	47594220	47592203	A	G	0.188	-0.219988	0.0279159	4.70782e-15	-0.253576	0.0278149	1.34879e-19	-0.222195	0.0279881	1.2785e-15
31329	HexCer(d18:2/22:0)	HexCer	rs4695253	4	47596632	47594615	T	C	0.351	-0.189662	0.0229905	2.22121e-16	-0.213496	0.0229036	1.97394e-20	-0.190659	0.0230501	8.62679e-17
31330	HexCer(d18:2/22:0)	HexCer	rs17462424	4	47598298	47596281	C	T	0.351	-0.189263	0.0230041	2.66563e-16	-0.213767	0.0229154	1.85388e-20	-0.190251	0.0230637	1.03931e-16
31331	HexCer(d18:2/22:0)	HexCer	rs78926190	4	47600073	47598056	T	A	0.05	0.277943	0.052603	1.33061e-07	0.301954	0.0524909	9.37539e-09	0.284537	0.0527264	3.57301e-08
31332	HexCer(d18:2/22:0)	HexCer	rs13150235	4	47600312	47598295	T	C	0.44	-0.208141	0.0221339	8.61437e-21	-0.230657	0.0220469	2.69416e-25	-0.209669	0.0221916	2.69943e-21
31333	HexCer(d18:2/22:0)	HexCer	rs6834933	4	47604134	47602117	A	C	0.769	-0.24864	0.026182	3.6618e-21	-0.294778	0.0260368	2.67662e-29	-0.248143	0.0262516	2.59034e-21
31334	HexCer(d18:2/22:0)	HexCer	rs10004474	4	47605318	47603301	C	G	0.261	-0.204479	0.0247464	2.24155e-16	-0.236641	0.024635	1.65985e-21	-0.205598	0.0248115	7.62486e-17
31335	HexCer(d18:2/22:0)	HexCer	rs6847217	4	47606137	47604120	A	G	0.454	-0.165119	0.0220197	9.22367e-14	-0.176963	0.0219741	1.19911e-15	-0.166537	0.0220777	2.75872e-14
31336	HexCer(d18:2/22:0)	HexCer	rs12642238	4	47606567	47604550	G	T	0.547	-0.181693	0.0221415	3.26799e-16	-0.189624	0.0220998	1.38678e-17	-0.183305	0.0221992	9.69976e-17
31337	HexCer(d18:2/22:0)	HexCer	rs10000636	4	47607296	47605279	T	A	0.547	-0.181636	0.0221351	3.27189e-16	-0.189709	0.022093	1.31265e-17	-0.183247	0.0221928	9.71669e-17
31338	HexCer(d18:2/22:0)	HexCer	rs6832640	4	47607505	47605488	C	A	0.547	-0.181607	0.0221334	3.28886e-16	-0.189658	0.0220913	1.33146e-17	-0.183232	0.0221911	9.72004e-17
31339	HexCer(d18:2/22:0)	HexCer	rs12502587	4	47607839	47605822	C	T	0.261	-0.204241	0.0247251	2.28657e-16	-0.236558	0.0246131	1.58346e-21	-0.20536	0.02479	7.77823e-17
31340	HexCer(d18:2/22:0)	HexCer	rs13144815	4	47608240	47606223	G	A	0.261	-0.204199	0.0247223	2.30081e-16	-0.236542	0.0246103	1.57623e-21	-0.205318	0.0247872	7.82885e-17
31341	HexCer(d18:2/22:0)	HexCer	rs13150459	4	47608300	47606283	C	T	0.454	-0.164749	0.0220059	1.00842e-13	-0.176854	0.0219597	1.19648e-15	-0.166194	0.022064	2.99536e-14
31342	HexCer(d18:2/22:0)	HexCer	rs7667912	4	47608329	47606312	A	G	0.261	-0.20417	0.0247203	2.31015e-16	-0.236534	0.0246082	1.56906e-21	-0.205289	0.0247852	7.86209e-17
31343	HexCer(d18:2/22:0)	HexCer	rs7699028	4	47608769	47606752	C	T	0.261	-0.204125	0.0247174	2.32535e-16	-0.236514	0.0246052	1.56399e-21	-0.205267	0.0247823	7.85608e-17
31344	HexCer(d18:2/22:0)	HexCer	rs6833737	4	47609567	47607550	T	C	0.261	-0.204024	0.0247107	2.35982e-16	-0.236474	0.0245983	1.54879e-21	-0.20517	0.0247757	7.966e-17
31345	HexCer(d18:2/22:0)	HexCer	rs6832495	4	47609664	47607647	A	G	0.547	-0.181437	0.0221151	3.31119e-16	-0.189615	0.0220726	1.27281e-17	-0.183072	0.0221728	9.7561e-17
31346	HexCer(d18:2/22:0)	HexCer	rs9759538	4	47610167	47608150	G	A	0.547	-0.181436	0.0221154	3.31453e-16	-0.189616	0.0220729	1.27314e-17	-0.183054	0.0221731	9.829e-17
31347	HexCer(d18:2/22:0)	HexCer	rs28424168	4	47610757	47608740	A	C	0.26	-0.204997	0.0247559	1.92154e-16	-0.237999	0.0246429	1.00493e-21	-0.206489	0.0248211	5.81502e-17
31348	HexCer(d18:2/22:0)	HexCer	rs9993991	4	47610968	47608951	T	A	0.26	-0.204996	0.024756	1.92206e-16	-0.237998	0.024643	1.00579e-21	-0.206489	0.0248212	5.8163e-17
31349	HexCer(d18:2/22:0)	HexCer	rs9998849	4	47611165	47609148	A	T	0.26	-0.204986	0.024756	1.92885e-16	-0.237988	0.024643	1.00973e-21	-0.206479	0.0248212	5.83631e-17
31350	HexCer(d18:2/22:0)	HexCer	rs9291308	4	47611201	47609184	A	C	0.26	-0.204984	0.024756	1.92991e-16	-0.237985	0.024643	1.0106e-21	-0.206477	0.0248212	5.84033e-17
31351	HexCer(d18:2/22:0)	HexCer	rs9998959	4	47611285	47609268	G	T	0.26	-0.204982	0.0247561	1.932e-16	-0.237981	0.0246431	1.0125e-21	-0.206474	0.0248213	5.84655e-17
31352	HexCer(d18:2/22:0)	HexCer	rs10029782	4	47611376	47609359	A	C	0.26	-0.204972	0.0247561	1.93792e-16	-0.237972	0.024643	1.01612e-21	-0.206465	0.0248212	5.8647e-17
31353	HexCer(d18:2/22:0)	HexCer	rs9999055	4	47611388	47609371	C	T	0.26	-0.204971	0.0247561	1.93898e-16	-0.23797	0.0246431	1.01687e-21	-0.206464	0.0248213	5.86622e-17
31354	HexCer(d18:2/22:0)	HexCer	rs4695254	4	47611547	47609530	A	G	0.26	-0.204963	0.0247562	1.94451e-16	-0.237962	0.0246431	1.02028e-21	-0.206436	0.0248213	5.92173e-17
31355	HexCer(d18:2/22:0)	HexCer	rs7673729	4	47612630	47610613	G	A	0.26	-0.20495	0.0247562	1.95328e-16	-0.237949	0.0246432	1.02553e-21	-0.206426	0.0248214	5.94332e-17
31356	HexCer(d18:2/22:0)	HexCer	rs10002415	4	47612677	47610660	G	T	0.26	-0.204951	0.0247563	1.95228e-16	-0.237948	0.0246432	1.02616e-21	-0.206433	0.0248214	5.93114e-17
31357	HexCer(d18:2/22:0)	HexCer	rs4695255	4	47613319	47611302	A	G	0.26	-0.204885	0.0247583	2.00827e-16	-0.237863	0.0246454	1.0692e-21	-0.206367	0.0248235	6.09723e-17
31358	HexCer(d18:2/22:0)	HexCer	rs4695256	4	47614900	47612883	A	G	0.453	-0.164716	0.021987	9.65329e-14	-0.177237	0.0219403	9.76002e-16	-0.166462	0.0220452	2.60156e-14
31359	HexCer(d18:2/22:0)	HexCer	rs28539362	4	47615873	47613856	T	C	0.26	-0.204871	0.0247562	2.00449e-16	-0.237858	0.0246432	1.06219e-21	-0.206338	0.0248213	6.11991e-17
31360	HexCer(d18:2/22:0)	HexCer	rs17572345	4	47616040	47614023	G	T	0.26	-0.204869	0.0247562	2.00561e-16	-0.237856	0.0246432	1.06297e-21	-0.206337	0.0248213	6.12313e-17
31361	HexCer(d18:2/22:0)	HexCer	rs73238612	4	47616210	47614193	G	T	0.484	-0.157749	0.0221822	1.40155e-12	-0.209214	0.0220458	4.13981e-21	-0.157073	0.0222394	9.4114e-13
31362	HexCer(d18:2/22:0)	HexCer	rs73238613	4	47616422	47614405	G	T	0.26	-0.204852	0.0247566	2.01949e-16	-0.237814	0.0246436	1.08209e-21	-0.206333	0.0248217	6.13647e-17
31363	HexCer(d18:2/22:0)	HexCer	rs6839273	4	47617174	47615157	A	C	0.26	-0.204827	0.0247561	2.03358e-16	-0.237809	0.0246431	1.08205e-21	-0.206294	0.0248212	6.20984e-17
31364	HexCer(d18:2/22:0)	HexCer	rs6839636	4	47617334	47615317	T	C	0.26	-0.204824	0.0247561	2.03512e-16	-0.237806	0.0246431	1.08313e-21	-0.206293	0.0248212	6.21171e-17
31365	HexCer(d18:2/22:0)	HexCer	rs13152624	4	47618322	47616305	T	C	0.26	-0.205018	0.0247572	1.9145e-16	-0.237974	0.0246442	1.01991e-21	-0.206478	0.0248223	5.85576e-17
31366	HexCer(d18:2/22:0)	HexCer	rs13133683	4	47618396	47616379	A	T	0.26	-0.204795	0.024756	2.05414e-16	-0.237775	0.024643	1.09579e-21	-0.206255	0.0248211	6.28825e-17
31367	HexCer(d18:2/22:0)	HexCer	rs13151904	4	47618663	47616646	A	G	0.26	-0.204659	0.0247632	2.1908e-16	-0.237935	0.0246495	1.05489e-21	-0.206144	0.0248284	6.65839e-17
31368	HexCer(d18:2/22:0)	HexCer	rs13101892	4	47618685	47616668	T	C	0.26	-0.204645	0.0247623	2.19528e-16	-0.237917	0.0246486	1.05846e-21	-0.206128	0.0248275	6.67728e-17
31369	HexCer(d18:2/22:0)	HexCer	rs34088862	4	47618920	47616903	C	T	0.26	-0.204768	0.0247558	2.0716e-16	-0.237745	0.0246429	1.10794e-21	-0.206221	0.024821	6.35772e-17
31370	HexCer(d18:2/22:0)	HexCer	rs17462541	4	47619281	47617264	T	C	0.26	-0.204754	0.0247568	2.08704e-16	-0.237734	0.0246438	1.1167e-21	-0.206191	0.0248219	6.43835e-17
31371	HexCer(d18:2/22:0)	HexCer	rs16860446	4	47619492	47617475	G	A	0.26	-0.204741	0.0247567	2.09501e-16	-0.23772	0.0246437	1.1224e-21	-0.20619	0.0248218	6.43923e-17
31372	HexCer(d18:2/22:0)	HexCer	rs34996787	4	47619533	47617516	C	T	0.26	-0.204738	0.0247572	2.10081e-16	-0.23771	0.0246443	1.12939e-21	-0.206189	0.0248224	6.45033e-17
31373	HexCer(d18:2/22:0)	HexCer	rs4464539	4	47619731	47617714	A	G	0.26	-0.204701	0.024758	2.13061e-16	-0.237714	0.0246449	1.12995e-21	-0.206158	0.0248231	6.53165e-17
31374	HexCer(d18:2/22:0)	HexCer	rs4464540	4	47619875	47617858	A	G	0.259	-0.20482	0.0247616	2.0726e-16	-0.238071	0.0246469	1.00209e-21	-0.206291	0.0248267	6.31047e-17
31375	HexCer(d18:2/22:0)	HexCer	rs5026274	4	47619936	47617919	C	G	0.26	-0.204694	0.0247579	2.1353e-16	-0.237708	0.0246448	1.1322e-21	-0.206158	0.024823	6.53102e-17
31376	HexCer(d18:2/22:0)	HexCer	rs34048353	4	47620196	47618179	G	A	0.26	-0.204668	0.0247563	2.14425e-16	-0.237677	0.0246433	1.13945e-21	-0.206141	0.0248215	6.53873e-17
31377	HexCer(d18:2/22:0)	HexCer	rs4694860	4	47620435	47618418	T	C	0.768	-0.246037	0.0261585	8.3562e-21	-0.292349	0.026015	6.55475e-29	-0.245894	0.0262276	5.32146e-21
31378	HexCer(d18:2/22:0)	HexCer	rs4694861	4	47620445	47618428	C	G	0.26	-0.204717	0.0247554	2.10476e-16	-0.237691	0.0246425	1.12956e-21	-0.206195	0.0248206	6.40711e-17
31379	HexCer(d18:2/22:0)	HexCer	rs9997352	4	47620949	47618932	G	C	0.453	-0.163809	0.0219834	1.30221e-13	-0.176635	0.0219362	1.20178e-15	-0.165532	0.0220416	3.54693e-14
31380	HexCer(d18:2/22:0)	HexCer	rs7697211	4	47621277	47619260	G	A	0.26	-0.204693	0.0247553	2.12062e-16	-0.237663	0.0246423	1.14107e-21	-0.206179	0.0248204	6.43879e-17
31381	HexCer(d18:2/22:0)	HexCer	rs2351787	4	47621319	47619302	T	A	0.26	-0.204683	0.0247554	2.12828e-16	-0.237649	0.0246424	1.14778e-21	-0.206162	0.0248205	6.47593e-17
31382	HexCer(d18:2/22:0)	HexCer	rs7673938	4	47621531	47619514	T	C	0.26	-0.204676	0.0247551	2.13147e-16	-0.237644	0.0246422	1.14877e-21	-0.206163	0.0248202	6.46994e-17
31383	HexCer(d18:2/22:0)	HexCer	rs7673289	4	47621862	47619845	A	G	0.26	-0.204672	0.0247551	2.13444e-16	-0.237639	0.0246421	1.15089e-21	-0.20615	0.0248202	6.49787e-17
31384	HexCer(d18:2/22:0)	HexCer	rs7657029	4	47621869	47619852	G	T	0.26	-0.20467	0.0247551	2.13573e-16	-0.237637	0.0246421	1.1518e-21	-0.206148	0.0248202	6.50203e-17
31385	HexCer(d18:2/22:0)	HexCer	rs7657209	4	47622140	47620123	T	A	0.26	-0.204667	0.024755	2.13744e-16	-0.237634	0.0246421	1.15303e-21	-0.206145	0.0248202	6.50732e-17
31386	HexCer(d18:2/22:0)	HexCer	rs10014808	4	47622367	47620350	G	A	0.26	-0.204852	0.0247569	2.02073e-16	-0.237843	0.0246437	1.07114e-21	-0.206329	0.024822	6.14928e-17
31387	HexCer(d18:2/22:0)	HexCer	rs10017276	4	47622480	47620463	C	T	0.26	-0.204653	0.0247549	2.14675e-16	-0.237618	0.024642	1.15975e-21	-0.206144	0.02482	6.50588e-17
31388	HexCer(d18:2/22:0)	HexCer	rs12331639	4	47623275	47621258	G	A	0.26	-0.204691	0.0247558	2.12414e-16	-0.237636	0.0246429	1.15463e-21	-0.206162	0.0248209	6.48303e-17
31389	HexCer(d18:2/22:0)	HexCer	rs13119296	4	47623827	47621810	C	T	0.26	-0.204696	0.0247559	2.12107e-16	-0.237639	0.024643	1.15378e-21	-0.206168	0.024821	6.47383e-17
31390	HexCer(d18:2/22:0)	HexCer	rs12332008	4	47624945	47622928	T	G	0.26	-0.204701	0.024756	2.11799e-16	-0.237641	0.0246431	1.15336e-21	-0.206172	0.0248211	6.46491e-17
31391	HexCer(d18:2/22:0)	HexCer	rs12332061	4	47625222	47623205	A	G	0.26	-0.204702	0.024756	2.11736e-16	-0.237642	0.0246432	1.15302e-21	-0.206174	0.0248212	6.46299e-17
31392	HexCer(d18:2/22:0)	HexCer	rs7682364	4	47625401	47623384	A	T	0.26	-0.204703	0.024756	2.11699e-16	-0.237642	0.0246432	1.15294e-21	-0.206174	0.0248212	6.46188e-17
31393	HexCer(d18:2/22:0)	HexCer	rs7699738	4	47625410	47623393	T	C	0.26	-0.204702	0.024756	2.11707e-16	-0.237641	0.0246431	1.15317e-21	-0.206174	0.0248211	6.46202e-17
31394	HexCer(d18:2/22:0)	HexCer	rs1344122	4	47626034	47624017	T	C	0.26	-0.204718	0.0247577	2.11506e-16	-0.237674	0.0246448	1.14514e-21	-0.206191	0.0248229	6.45577e-17
31395	HexCer(d18:2/22:0)	HexCer	rs2292105	4	47626332	47624315	G	C	0.26	-0.20472	0.0247579	2.11469e-16	-0.237678	0.024645	1.14406e-21	-0.206192	0.024823	6.45679e-17
31396	HexCer(d18:2/22:0)	HexCer	rs7658542	4	47626338	47624321	T	G	0.26	-0.204722	0.0247581	2.11444e-16	-0.237682	0.0246452	1.143e-21	-0.206194	0.0248232	6.45619e-17
31397	HexCer(d18:2/22:0)	HexCer	rs7658554	4	47626361	47624344	A	G	0.26	-0.204723	0.0247583	2.11469e-16	-0.237685	0.0246454	1.14247e-21	-0.206195	0.0248234	6.45729e-17
31398	HexCer(d18:2/22:0)	HexCer	rs7658596	4	47626416	47624399	A	G	0.26	-0.204728	0.0247588	2.11398e-16	-0.237695	0.0246459	1.13999e-21	-0.2062	0.0248239	6.45565e-17
31399	HexCer(d18:2/22:0)	HexCer	rs7660319	4	47626586	47624569	T	C	0.26	-0.204734	0.0247595	2.11376e-16	-0.23771	0.0246467	1.1363e-21	-0.206206	0.0248247	6.45622e-17
31400	HexCer(d18:2/22:0)	HexCer	rs7660901	4	47626849	47624832	T	C	0.26	-0.204738	0.0247599	2.11352e-16	-0.237718	0.0246471	1.13436e-21	-0.206209	0.0248251	6.45629e-17
31401	HexCer(d18:2/22:0)	HexCer	rs13107754	4	47626909	47624892	C	G	0.26	-0.204742	0.0247605	2.11356e-16	-0.237727	0.0246477	1.13309e-21	-0.206214	0.0248257	6.45584e-17
31402	HexCer(d18:2/22:0)	HexCer	rs9291309	4	47627126	47625109	T	C	0.26	-0.204749	0.0247608	2.10999e-16	-0.237741	0.0246479	1.12768e-21	-0.206222	0.0248259	6.44372e-17
31403	HexCer(d18:2/22:0)	HexCer	rs9291310	4	47627203	47625186	G	A	0.26	-0.204749	0.0247612	2.11242e-16	-0.237742	0.0246483	1.12868e-21	-0.206221	0.0248263	6.45407e-17
31404	HexCer(d18:2/22:0)	HexCer	rs9283674	4	47627441	47625424	G	A	0.26	-0.204746	0.0247617	2.11726e-16	-0.237746	0.0246488	1.12905e-21	-0.206219	0.0248268	6.46769e-17
31405	HexCer(d18:2/22:0)	HexCer	rs2351786	4	47627593	47625576	C	T	0.544	-0.180541	0.0221257	4.73881e-16	-0.188797	0.0220839	1.80103e-17	-0.182329	0.0221833	1.32728e-16
31406	HexCer(d18:2/22:0)	HexCer	rs4031825	4	47627831	47625814	T	C	0.544	-0.180578	0.0221254	4.66863e-16	-0.188831	0.0220836	1.77545e-17	-0.182423	0.022183	1.28035e-16
31407	HexCer(d18:2/22:0)	HexCer	rs12508056	4	47627926	47625909	T	C	0.26	-0.204686	0.0247615	2.15933e-16	-0.23772	0.0246486	1.13957e-21	-0.206239	0.0248266	6.41903e-17
31408	HexCer(d18:2/22:0)	HexCer	rs184435177	4	47628016	47625999	C	T	0.011	0.484102	0.108336	8.03128e-06	0.641839	0.108019	3.00556e-09	0.480791	0.108614	4.90001e-06
31409	HexCer(d18:2/22:0)	HexCer	rs11941312	4	47628152	47626135	G	T	0.26	-0.20469	0.0247623	2.16045e-16	-0.237736	0.0246494	1.13558e-21	-0.206245	0.0248274	6.4209e-17
31410	HexCer(d18:2/22:0)	HexCer	rs10005710	4	47628701	47626684	T	C	0.26	-0.204696	0.0247634	2.16224e-16	-0.237758	0.0246505	1.12987e-21	-0.206255	0.0248286	6.4207e-17
31411	HexCer(d18:2/22:0)	HexCer	rs10029881	4	47629051	47627034	A	G	0.259	-0.204611	0.0247678	2.25138e-16	-0.237534	0.0246553	1.2534e-21	-0.206132	0.0248329	6.76997e-17
31412	HexCer(d18:2/22:0)	HexCer	rs10029890	4	47629083	47627066	C	G	0.259	-0.204666	0.0247682	2.21239e-16	-0.237591	0.0246557	1.22771e-21	-0.206223	0.0248333	6.57502e-17
31413	HexCer(d18:2/22:0)	HexCer	rs12504395	4	47629640	47627623	T	C	0.26	-0.204704	0.024765	2.16471e-16	-0.237788	0.0246521	1.12254e-21	-0.206266	0.0248301	6.42451e-17
31414	HexCer(d18:2/22:0)	HexCer	rs13142266	4	47629770	47627753	C	G	0.26	-0.204114	0.0247701	2.66901e-16	-0.237168	0.0246574	1.45392e-21	-0.20564	0.0248352	8.02964e-17
31415	HexCer(d18:2/22:0)	HexCer	rs12509275	4	47629866	47627849	G	T	0.26	-0.204102	0.0247704	2.68228e-16	-0.237172	0.0246577	1.45326e-21	-0.205609	0.0248355	8.11967e-17
31416	HexCer(d18:2/22:0)	HexCer	rs4586905	4	47630050	47628033	A	G	0.259	-0.20474	0.024766	2.14374e-16	-0.237835	0.0246531	1.10536e-21	-0.206301	0.0248311	6.36592e-17
31417	HexCer(d18:2/22:0)	HexCer	rs4499673	4	47630061	47628044	T	C	0.259	-0.204739	0.0247661	2.14451e-16	-0.237837	0.0246531	1.10496e-21	-0.206301	0.0248312	6.36813e-17
31418	HexCer(d18:2/22:0)	HexCer	rs4522838	4	47630310	47628293	G	T	0.259	-0.204754	0.024766	2.13344e-16	-0.237851	0.0246531	1.09819e-21	-0.20635	0.0248311	6.26464e-17
31419	HexCer(d18:2/22:0)	HexCer	rs4388056	4	47630478	47628461	C	T	0.26	-0.20365	0.0247621	3.04377e-16	-0.236154	0.024651	2.09193e-21	-0.205304	0.0248273	8.7843e-17
31420	HexCer(d18:2/22:0)	HexCer	rs13149126	4	47630581	47628564	A	G	0.259	-0.204701	0.0247683	2.18398e-16	-0.237824	0.0246554	1.11846e-21	-0.206262	0.0248334	6.49175e-17
31421	HexCer(d18:2/22:0)	HexCer	rs35971161	4	47630605	47628588	G	A	0.259	-0.204701	0.0247684	2.18446e-16	-0.237826	0.0246554	1.11798e-21	-0.206262	0.0248335	6.49298e-17
31422	HexCer(d18:2/22:0)	HexCer	rs34131087	4	47630623	47628606	G	A	0.259	-0.204699	0.0247685	2.18598e-16	-0.237826	0.0246555	1.11793e-21	-0.206286	0.0248336	6.44339e-17
31423	HexCer(d18:2/22:0)	HexCer	rs10023732	4	47630854	47628837	G	A	0.259	-0.20475	0.0247669	2.14059e-16	-0.23787	0.0246541	1.09309e-21	-0.206319	0.0248321	6.34473e-17
31424	HexCer(d18:2/22:0)	HexCer	rs4695257	4	47631205	47629188	A	T	0.259	-0.204743	0.024767	2.14509e-16	-0.237873	0.0246541	1.09147e-21	-0.206315	0.0248321	6.35594e-17
31425	HexCer(d18:2/22:0)	HexCer	rs4695258	4	47631520	47629503	T	C	0.259	-0.20474	0.0247671	2.14796e-16	-0.237876	0.0246542	1.09019e-21	-0.206318	0.0248322	6.35016e-17
31426	HexCer(d18:2/22:0)	HexCer	rs4695259	4	47631583	47629566	C	T	0.259	-0.204738	0.0247672	2.1489e-16	-0.237877	0.0246543	1.09e-21	-0.206312	0.0248323	6.3645e-17
31427	HexCer(d18:2/22:0)	HexCer	rs13105718	4	47631983	47629966	A	G	0.259	-0.204733	0.0247672	2.15297e-16	-0.237878	0.0246544	1.08937e-21	-0.206308	0.0248323	6.37326e-17
31428	HexCer(d18:2/22:0)	HexCer	rs4695260	4	47632155	47630138	A	G	0.259	-0.204731	0.0247673	2.15398e-16	-0.237878	0.0246544	1.08922e-21	-0.206308	0.0248324	6.37529e-17
31429	HexCer(d18:2/22:0)	HexCer	rs17572478	4	47632405	47630388	C	T	0.035	0.346029	0.0627818	3.72135e-08	0.436016	0.0625332	3.55851e-12	0.342441	0.0629556	2.81495e-08
31430	HexCer(d18:2/22:0)	HexCer	rs4695261	4	47632436	47630419	A	G	0.259	-0.20473	0.0247673	2.15486e-16	-0.237883	0.0246544	1.0869e-21	-0.206306	0.0248324	6.37873e-17
31431	HexCer(d18:2/22:0)	HexCer	rs12512399	4	47632644	47630627	C	T	0.259	-0.204724	0.0247673	2.15899e-16	-0.237884	0.0246544	1.08625e-21	-0.20631	0.0248324	6.37053e-17
31432	HexCer(d18:2/22:0)	HexCer	rs1875823	4	47633044	47631027	T	C	0.259	-0.204713	0.0247672	2.16532e-16	-0.237884	0.0246544	1.08564e-21	-0.206285	0.0248323	6.42356e-17
31433	HexCer(d18:2/22:0)	HexCer	rs1875824	4	47633056	47631039	C	A	0.259	-0.204711	0.0247672	2.16654e-16	-0.237883	0.0246543	1.08564e-21	-0.206283	0.0248323	6.42758e-17
31434	HexCer(d18:2/22:0)	HexCer	rs28549266	4	47634264	47632247	T	C	0.259	-0.204642	0.0247665	2.21115e-16	-0.237843	0.0246536	1.09817e-21	-0.206214	0.0248316	6.56264e-17
31435	HexCer(d18:2/22:0)	HexCer	rs16860493	4	47634422	47632405	G	A	0.259	-0.204633	0.0247663	2.21603e-16	-0.237839	0.0246534	1.09871e-21	-0.206222	0.0248314	6.5424e-17
31436	HexCer(d18:2/22:0)	HexCer	rs4371589	4	47634479	47632462	T	C	0.544	-0.180331	0.0221299	5.16946e-16	-0.188864	0.0220877	1.77132e-17	-0.182194	0.0221874	1.4126e-16
31437	HexCer(d18:2/22:0)	HexCer	rs13127813	4	47634986	47632969	A	G	0.26	-0.203578	0.0247248	2.81255e-16	-0.237013	0.0246125	1.29265e-21	-0.20517	0.02479	8.28969e-17
31438	HexCer(d18:2/22:0)	HexCer	rs13127836	4	47635014	47632997	A	G	0.259	-0.204607	0.0247659	2.23144e-16	-0.237826	0.0246531	1.10177e-21	-0.2062	0.024831	6.58359e-17
31439	HexCer(d18:2/22:0)	HexCer	rs13133141	4	47635052	47633035	A	G	0.259	-0.204604	0.0247656	2.23222e-16	-0.237824	0.0246528	1.10111e-21	-0.206192	0.0248307	6.59611e-17
31440	HexCer(d18:2/22:0)	HexCer	rs4694862	4	47635130	47633113	C	T	0.259	-0.204598	0.0247655	2.23533e-16	-0.23782	0.0246527	1.10239e-21	-0.206188	0.0248306	6.6022e-17
31441	HexCer(d18:2/22:0)	HexCer	rs4695262	4	47635483	47633466	C	T	0.259	-0.204587	0.0247651	2.2414e-16	-0.237814	0.0246523	1.10294e-21	-0.206178	0.0248302	6.61652e-17
31442	HexCer(d18:2/22:0)	HexCer	rs4694863	4	47635586	47633569	C	A	0.259	-0.204583	0.024765	2.24316e-16	-0.237812	0.0246522	1.10327e-21	-0.206175	0.0248301	6.62186e-17
31443	HexCer(d18:2/22:0)	HexCer	rs9918055	4	47636012	47633995	A	C	0.259	-0.205456	0.024769	1.69215e-16	-0.238591	0.0246569	8.22271e-22	-0.207036	0.0248342	5.02192e-17
31444	HexCer(d18:2/22:0)	HexCer	rs9918069	4	47636050	47634033	T	C	0.259	-0.204659	0.0247691	2.21271e-16	-0.237843	0.0246564	1.10772e-21	-0.206254	0.0248342	6.52497e-17
31445	HexCer(d18:2/22:0)	HexCer	rs9918070	4	47636066	47634049	T	C	0.259	-0.204588	0.024778	2.32002e-16	-0.237816	0.0246653	1.15456e-21	-0.206189	0.0248432	6.83388e-17
31446	HexCer(d18:2/22:0)	HexCer	rs9917894	4	47636114	47634097	C	T	0.259	-0.204591	0.0247783	2.31957e-16	-0.237823	0.0246656	1.15254e-21	-0.206178	0.0248434	6.86543e-17
31447	HexCer(d18:2/22:0)	HexCer	rs9917878	4	47636153	47634136	T	A	0.259	-0.204705	0.0247719	2.19607e-16	-0.237859	0.0246593	1.11237e-21	-0.206301	0.024837	6.4734e-17
31448	HexCer(d18:2/22:0)	HexCer	rs11932585	4	47636461	47634444	G	A	0.259	-0.204792	0.0247767	2.1622e-16	-0.237886	0.0246642	1.12132e-21	-0.206388	0.0248418	6.37131e-17
31449	HexCer(d18:2/22:0)	HexCer	rs11933636	4	47636471	47634454	C	T	0.26	-0.205013	0.0247833	2.0456e-16	-0.237722	0.0246718	1.22754e-21	-0.206619	0.0248483	6.00557e-17
31450	HexCer(d18:2/22:0)	HexCer	rs7689937	4	47636559	47634542	C	G	0.259	-0.204819	0.0247787	2.15429e-16	-0.237893	0.0246662	1.12686e-21	-0.206414	0.0248438	6.35074e-17
31451	HexCer(d18:2/22:0)	HexCer	rs7679354	4	47637129	47635112	C	T	0.26	-0.205089	0.0247879	2.02013e-16	-0.237742	0.0246765	1.23991e-21	-0.206682	0.0248529	5.95638e-17
31452	HexCer(d18:2/22:0)	HexCer	rs2351793	4	47637220	47635203	C	G	0.769	-0.243796	0.0261991	2.14128e-20	-0.291154	0.0260543	1.32311e-28	-0.243847	0.0262681	1.25091e-20
31453	HexCer(d18:2/22:0)	HexCer	rs35932402	4	47637291	47635274	G	A	0.259	-0.204912	0.0247842	2.12066e-16	-0.237924	0.0246718	1.1373e-21	-0.206437	0.0248492	6.39775e-17
31454	HexCer(d18:2/22:0)	HexCer	rs17462720	4	47637423	47635406	G	T	0.259	-0.204935	0.0247855	2.11243e-16	-0.237934	0.0246732	1.13875e-21	-0.206525	0.0248506	6.23699e-17
31455	HexCer(d18:2/22:0)	HexCer	rs28706404	4	47638325	47636308	T	C	0.259	-0.205062	0.0247931	2.06903e-16	-0.237976	0.024681	1.15333e-21	-0.206652	0.0248582	6.10514e-17
31456	HexCer(d18:2/22:0)	HexCer	rs28729388	4	47638863	47636846	T	C	0.35	-0.207007	0.0228711	2.37086e-19	-0.23383	0.0227734	2.21052e-24	-0.209037	0.0229311	5.758e-20
31457	HexCer(d18:2/22:0)	HexCer	rs28785833	4	47639313	47637296	C	G	0.259	-0.205178	0.0248001	2.03e-16	-0.238004	0.0246882	1.17226e-21	-0.206761	0.0248652	6.00108e-17
31458	HexCer(d18:2/22:0)	HexCer	rs28848023	4	47639366	47637349	A	G	0.259	-0.205243	0.0248025	1.99968e-16	-0.238045	0.0246906	1.16449e-21	-0.206825	0.0248676	5.91304e-17
31459	HexCer(d18:2/22:0)	HexCer	rs11933930	4	47639679	47637662	A	G	0.259	-0.205262	0.024804	1.99483e-16	-0.238052	0.0246921	1.16768e-21	-0.206843	0.024869	5.90083e-17
31460	HexCer(d18:2/22:0)	HexCer	rs11943208	4	47639697	47637680	A	C	0.259	-0.20527	0.024805	1.99529e-16	-0.238053	0.0246931	1.17205e-21	-0.20686	0.02487	5.88638e-17
31461	HexCer(d18:2/22:0)	HexCer	rs11947985	4	47639716	47637699	G	A	0.259	-0.205298	0.024806	1.98236e-16	-0.238065	0.0246941	1.17086e-21	-0.206879	0.024871	5.86411e-17
31462	HexCer(d18:2/22:0)	HexCer	rs6447573	4	47639814	47637797	G	A	0.351	-0.205723	0.0228862	4.12964e-19	-0.23265	0.0227887	3.98745e-24	-0.207753	0.0229462	1.00701e-19
31463	HexCer(d18:2/22:0)	HexCer	rs7665081	4	47640462	47638445	C	T	0.26	-0.205595	0.0248181	1.85788e-16	-0.237879	0.0247075	1.3203e-21	-0.207178	0.0248831	5.48709e-17
31464	HexCer(d18:2/22:0)	HexCer	rs116632775	4	47640683	47638666	T	C	0.019	0.365573	0.0836604	1.27246e-05	0.474846	0.0834551	1.34303e-08	0.363737	0.0838914	7.42012e-06
31465	HexCer(d18:2/22:0)	HexCer	rs1317157	4	47641097	47639080	G	C	0.259	-0.205474	0.0248173	1.9299e-16	-0.238078	0.0247058	1.21687e-21	-0.207048	0.0248822	5.71788e-17
31466	HexCer(d18:2/22:0)	HexCer	rs35448556	4	47641113	47639096	T	C	0.119	-0.203236	0.0347991	5.88786e-09	-0.225206	0.0347205	1.04722e-10	-0.207569	0.034884	1.44046e-09
31467	HexCer(d18:2/22:0)	HexCer	rs1317158	4	47641161	47639144	A	G	0.259	-0.205494	0.0248184	1.92319e-16	-0.238082	0.024707	1.22048e-21	-0.207066	0.0248834	5.70181e-17
31468	HexCer(d18:2/22:0)	HexCer	rs1317159	4	47641215	47639198	A	G	0.259	-0.205498	0.0248191	1.92433e-16	-0.238078	0.0247076	1.22529e-21	-0.207073	0.024884	5.69856e-17
31469	HexCer(d18:2/22:0)	HexCer	rs6845515	4	47641379	47639362	T	G	0.019	0.367397	0.0839877	1.24474e-05	0.476205	0.0837833	1.3901e-08	0.366313	0.0842191	6.97289e-06
31470	HexCer(d18:2/22:0)	HexCer	rs4695263	4	47641717	47639700	G	C	0.259	-0.205912	0.0248359	1.76394e-16	-0.238649	0.024724	1.05106e-21	-0.207459	0.0249009	5.25008e-17
31471	HexCer(d18:2/22:0)	HexCer	rs4695264	4	47641795	47639778	A	G	0.259	-0.206128	0.0248417	1.66841e-16	-0.238474	0.0247309	1.15223e-21	-0.207661	0.0249067	4.98722e-17
31472	HexCer(d18:2/22:0)	HexCer	rs10938497	4	47642049	47640032	T	G	0.259	-0.206159	0.0248433	1.65851e-16	-0.238483	0.0247325	1.15502e-21	-0.207706	0.0249082	4.93402e-17
31473	HexCer(d18:2/22:0)	HexCer	rs12331236	4	47642352	47640335	C	T	0.259	-0.206181	0.0248443	1.65142e-16	-0.238486	0.0247336	1.15826e-21	-0.207726	0.0249092	4.9147e-17
31474	HexCer(d18:2/22:0)	HexCer	rs10213618	4	47642537	47640520	T	C	0.259	-0.205967	0.0248417	1.75996e-16	-0.238634	0.0247299	1.08065e-21	-0.207514	0.0249066	5.23694e-17
31475	HexCer(d18:2/22:0)	HexCer	rs10213076	4	47642773	47640756	A	G	0.259	-0.206246	0.024849	1.63634e-16	-0.238532	0.0247383	1.15781e-21	-0.207743	0.0249139	4.95096e-17
31476	HexCer(d18:2/22:0)	HexCer	rs10212843	4	47642832	47640815	G	A	0.259	-0.206274	0.02485	1.62614e-16	-0.238546	0.0247393	1.15628e-21	-0.207762	0.0249149	4.93424e-17
31477	HexCer(d18:2/22:0)	HexCer	rs10212847	4	47643006	47640989	G	A	0.256	-0.209873	0.0250332	8.14212e-17	-0.242746	0.0249226	4.4521e-22	-0.211355	0.0250987	2.48268e-17
31478	HexCer(d18:2/22:0)	HexCer	rs9291312	4	47643025	47641008	A	G	0.255	-0.210867	0.0251114	7.21606e-17	-0.24359	0.0250015	4.25983e-22	-0.212081	0.0251773	2.42974e-17
31479	HexCer(d18:2/22:0)	HexCer	rs10212955	4	47643050	47641033	C	T	0.247	-0.213331	0.0256814	1.51261e-16	-0.245818	0.0255732	1.45238e-21	-0.21457	0.025748	5.16047e-17
31480	HexCer(d18:2/22:0)	HexCer	rs9291313	4	47643067	47641050	T	G	0.243	-0.217219	0.0259212	8.23375e-17	-0.248209	0.0258175	1.42387e-21	-0.218436	0.0259889	2.83889e-17
31481	HexCer(d18:2/22:0)	HexCer	rs10213124	4	47643086	47641069	T	G	0.248	-0.214582	0.0255427	6.93157e-17	-0.246494	0.0254347	6.95795e-22	-0.216039	0.0256091	2.18692e-17
31482	HexCer(d18:2/22:0)	HexCer	rs9291314	4	47643095	47641078	A	G	0.249	-0.216059	0.0254828	3.61407e-17	-0.248028	0.0253735	3.13394e-22	-0.217516	0.0255491	1.13446e-17
31483	HexCer(d18:2/22:0)	HexCer	rs10005066	4	47643179	47641162	G	T	0.259	-0.20636	0.0248545	1.60006e-16	-0.238536	0.024744	1.18113e-21	-0.207778	0.0249194	4.96797e-17
31484	HexCer(d18:2/22:0)	HexCer	rs10013225	4	47643441	47641424	C	G	0.259	-0.206352	0.0248542	1.60355e-16	-0.238511	0.0247438	1.19199e-21	-0.20778	0.0249191	4.96243e-17
31485	HexCer(d18:2/22:0)	HexCer	rs3817091	4	47643577	47641560	A	T	0.259	-0.206313	0.0248543	1.62511e-16	-0.238472	0.0247439	1.21026e-21	-0.207747	0.0249192	5.01746e-17
31486	HexCer(d18:2/22:0)	HexCer	rs2351796	4	47649216	47647199	T	C	0.543	-0.181144	0.0221693	4.35093e-16	-0.189221	0.0221285	1.77232e-17	-0.182876	0.0222267	1.23727e-16
31487	HexCer(d18:2/22:0)	HexCer	rs1317606	4	47651445	47649428	A	G	0.259	-0.208862	0.0249174	8.40461e-17	-0.239853	0.0248103	9.20571e-22	-0.210164	0.024982	2.66257e-17
31488	HexCer(d18:2/22:0)	HexCer	rs6447576	4	47655298	47653281	C	T	0.544	-0.180913	0.0221651	4.67475e-16	-0.188756	0.0221249	2.09117e-17	-0.182592	0.0222226	1.35708e-16
31489	HexCer(d18:2/22:0)	HexCer	rs77315097	4	47657088	47655071	G	C	0.071	-0.272454	0.043746	5.3878e-10	-0.303075	0.0436509	4.59215e-12	-0.277406	0.0438478	1.37554e-10
31490	HexCer(d18:2/22:0)	HexCer	rs6447578	4	47658534	47656517	T	A	0.441	-0.162154	0.0220726	2.91682e-13	-0.179144	0.0220185	6.22614e-16	-0.163571	0.0221309	8.63787e-14
31491	HexCer(d18:2/22:0)	HexCer	rs28793954	4	47660462	47658445	C	T	0.259	-0.208109	0.0248975	1.01563e-16	-0.237492	0.0247943	2.11735e-21	-0.209439	0.0249625	3.21444e-17
31492	HexCer(d18:2/22:0)	HexCer	rs1578977	4	47660784	47658767	C	T	0.259	-0.208119	0.024898	1.0135e-16	-0.23744	0.0247949	2.16511e-21	-0.209449	0.0249629	3.20746e-17
31493	HexCer(d18:2/22:0)	HexCer	rs1573804	4	47661491	47659474	G	C	0.259	-0.208235	0.0249008	9.8341e-17	-0.237418	0.024798	2.20959e-21	-0.20956	0.0249658	3.11523e-17
31494	HexCer(d18:2/22:0)	HexCer	rs10029017	4	47661798	47659781	C	T	0.259	-0.208093	0.0249008	1.03077e-16	-0.237179	0.0247983	2.42087e-21	-0.209427	0.0249657	3.25755e-17
31495	HexCer(d18:2/22:0)	HexCer	rs13146115	4	47663046	47661029	G	A	0.259	-0.208315	0.0249025	9.61803e-17	-0.236947	0.0248012	2.66964e-21	-0.209623	0.0249674	3.06446e-17
31496	HexCer(d18:2/22:0)	HexCer	rs3792712	4	47664657	47662640	G	A	0.259	-0.20829	0.0249017	9.68125e-17	-0.236714	0.024801	2.9145e-21	-0.20962	0.0249667	3.06073e-17
31497	HexCer(d18:2/22:0)	HexCer	rs3792711	4	47664748	47662731	C	T	0.351	-0.206003	0.0229557	4.76981e-19	-0.230418	0.0228663	1.49091e-23	-0.207861	0.0230157	1.23423e-19
31498	HexCer(d18:2/22:0)	HexCer	rs17462867	4	47665870	47663853	C	T	0.034	0.328408	0.062661	1.65685e-07	0.411204	0.0624334	4.98713e-11	0.324303	0.0628339	1.27937e-07
31499	HexCer(d18:2/22:0)	HexCer	rs2351783	4	47669315	47667298	T	C	0.252	-0.205347	0.025112	4.33645e-16	-0.238331	0.0249989	3.12005e-21	-0.206188	0.025178	1.69736e-16
31500	HexCer(d18:2/22:0)	HexCer	rs2351784	4	47669435	47667418	C	T	0.434	-0.155014	0.0220942	3.02431e-12	-0.175655	0.0220322	2.24711e-15	-0.155946	0.0221528	1.11053e-12
31501	HexCer(d18:2/22:0)	HexCer	rs4579090	4	47670169	47668152	C	T	0.252	-0.205932	0.0251885	4.41006e-16	-0.238827	0.0250745	3.43898e-21	-0.206788	0.0252548	1.71348e-16
31502	HexCer(d18:2/22:0)	HexCer	rs5026911	4	47671171	47669154	A	G	0.519	-0.158912	0.0222709	1.24673e-12	-0.174433	0.0222221	5.58575e-15	-0.159257	0.0223295	5.7337e-13
31503	HexCer(d18:2/22:0)	HexCer	rs4695267	4	47672301	47670284	T	C	0.729	-0.194885	0.0247504	4.53702e-15	-0.253237	0.0245968	1.47401e-24	-0.195797	0.024817	1.88948e-15
31504	HexCer(d18:2/22:0)	HexCer	rs73238627	4	47687498	47685481	C	G	0.21	-0.173438	0.0272752	2.38892e-10	-0.197726	0.0271996	4.57369e-13	-0.176722	0.0273454	5.69402e-11
31505	HexCer(d18:2/22:0)	HexCer	rs7681242	4	47691011	47688994	G	T	0.733	-0.167063	0.0249996	2.69662e-11	-0.197884	0.0249208	2.53283e-15	-0.167462	0.0250647	1.32938e-11
31506	HexCer(d18:2/22:0)	HexCer	rs10028293	4	47691035	47689018	C	T	0.25	-0.158139	0.0251828	3.94698e-10	-0.173641	0.0251202	5.93145e-12	-0.16074	0.0252506	1.06868e-10
31507	HexCer(d18:2/22:0)	HexCer	rs6447580	4	47691710	47689693	G	A	0.74	-0.139375	0.0251223	3.08876e-08	-0.162392	0.0250605	1.01088e-10	-0.139822	0.0251892	1.50308e-08
31508	HexCer(d18:2/22:0)	HexCer	rs150101220	4	47694214	47692197	A	C	0.029	0.288885	0.0663645	1.37338e-05	0.362048	0.0662423	4.83433e-08	0.281151	0.0665532	1.22137e-05
31509	HexCer(d18:2/22:0)	HexCer	rs11732498	4	47751572	47749555	A	G	0.373	0.128706	0.0228781	1.95062e-08	0.133109	0.0228421	6.02514e-09	0.129306	0.0229382	9.17455e-09
31510	HexCer(d18:2/22:0)	HexCer	rs4473628	4	47752554	47750537	G	A	0.375	0.126246	0.0228892	3.65629e-08	0.130829	0.0228532	1.10231e-08	0.126784	0.0229492	1.74502e-08
31511	HexCer(d18:2/22:0)	HexCer	rs6846979	4	47757815	47755798	G	A	0.226	-0.164348	0.0262161	4.11466e-10	-0.170941	0.0261622	7.63587e-11	-0.164761	0.0262863	2.00079e-10
31512	HexCer(d18:2/22:0)	HexCer	rs59776273	4	47792297	47790280	T	C	0.168	0.154676	0.0296903	1.98222e-07	0.170131	0.0296329	1.00249e-08	0.155512	0.0297691	9.15487e-08
31513	HexCer(d18:2/22:0)	HexCer	rs138593603	4	47801371	47799354	G	A	0.019	0.468255	0.0816567	1.03903e-08	0.52249	0.0815069	1.58374e-10	0.462062	0.0818857	8.88138e-09
31514	HexCer(d18:2/22:0)	HexCer	rs61756977	4	47802162	47800145	G	A	0.027	0.314108	0.0724432	1.47528e-05	0.402205	0.0721774	2.66692e-08	0.312931	0.0726288	8.3891e-06
31515	HexCer(d18:2/22:0)	HexCer	rs139004531	4	47812026	47810009	T	C	0.019	0.454127	0.0803375	1.67393e-08	0.510831	0.0801874	2.05333e-10	0.44971	0.0805585	1.25601e-08
31516	HexCer(d18:2/22:0)	HexCer	rs79690652	4	47813732	47811715	T	C	0.167	0.154877	0.0296901	1.91666e-07	0.170948	0.0296314	8.53846e-09	0.155261	0.0297688	9.57471e-08
31517	HexCer(d18:2/22:0)	HexCer	rs1440219	4	47815146	47813129	C	G	0.168	0.153982	0.0296673	2.20328e-07	0.170762	0.0296082	8.62147e-09	0.154236	0.0297461	1.12698e-07
31518	HexCer(d18:2/22:0)	HexCer	rs61758472	4	47818208	47816191	A	G	0.167	0.155705	0.0297021	1.66608e-07	0.172069	0.029643	6.90938e-09	0.155892	0.0297811	8.64526e-08
31519	HexCer(d18:2/22:0)	HexCer	rs147582986	4	47827871	47825854	T	C	0.019	0.43541	0.0822851	1.26729e-07	0.509263	0.0821105	6.00957e-10	0.430254	0.0825094	9.62436e-08
31520	HexCer(d18:2/22:0)	HexCer	rs13151608	4	48014480	48012463	C	G	0.181	0.147629	0.028774	3.006e-07	0.17058	0.0286959	3.07511e-09	0.153806	0.0288505	5.11882e-08
31521	HexCer(d18:2/22:0)	HexCer	rs7667425	4	48016470	48014453	A	C	0.501	-0.124858	0.0223269	2.38352e-08	-0.139689	0.0222626	3.99011e-10	-0.127422	0.022384	6.65667e-09
31522	HexCer(d18:2/22:0)	HexCer	rs321628	4	48016875	48014858	G	A	0.386	0.159239	0.0227114	2.73429e-12	0.181877	0.0226325	1.21807e-15	0.163501	0.022771	4.05237e-13
31523	HexCer(d18:2/22:0)	HexCer	rs321630	4	48018170	48016153	T	C	0.386	0.15894	0.0227003	2.92734e-12	0.181711	0.0226211	1.25015e-15	0.163233	0.0227598	4.30147e-13
31524	HexCer(d18:2/22:0)	HexCer	rs321631	4	48018229	48016212	G	A	0.386	0.158949	0.0227002	2.919e-12	0.18176	0.0226211	1.22857e-15	0.163236	0.0227597	4.29653e-13
31525	HexCer(d18:2/22:0)	HexCer	rs321632	4	48018328	48016311	T	C	0.205	0.167557	0.0271862	7.83394e-10	0.20054	0.0270878	1.66061e-13	0.173187	0.0272592	1.15794e-10
31526	HexCer(d18:2/22:0)	HexCer	rs321634	4	48018614	48016597	G	C	0.205	0.167394	0.0271777	8.03423e-10	0.200537	0.027079	1.63221e-13	0.17308	0.0272508	1.17277e-10
31527	HexCer(d18:2/22:0)	HexCer	rs98270	4	48019323	48017306	A	G	0.368	0.17599	0.0228697	1.73808e-14	0.194317	0.022791	2.13151e-17	0.180601	0.0229299	2.10042e-15
31528	HexCer(d18:2/22:0)	HexCer	rs321635	4	48019528	48017511	G	A	0.205	0.167585	0.0271805	7.72226e-10	0.200044	0.0270828	1.88473e-13	0.173265	0.0272534	1.12694e-10
31529	HexCer(d18:2/22:0)	HexCer	rs112793523	4	48021203	48019186	A	T	0.332	-0.168562	0.0239529	2.26252e-12	-0.178962	0.0239007	8.42831e-14	-0.168173	0.0240127	1.43327e-12
31530	HexCer(d18:2/22:0)	HexCer	rs224799	4	48021925	48019908	A	C	0.205	0.167449	0.0271584	7.71308e-10	0.200362	0.0270597	1.64645e-13	0.173071	0.0272313	1.14125e-10
31531	HexCer(d18:2/22:0)	HexCer	rs2048157	4	48023346	48021329	T	C	0.536	-0.13957	0.0222504	3.92906e-10	-0.148637	0.0221907	2.52003e-11	-0.142793	0.0223077	8.50428e-11
31532	HexCer(d18:2/22:0)	HexCer	rs321622	4	48024380	48022363	C	T	0.364	0.175807	0.022825	1.65481e-14	0.193132	0.022748	2.92652e-17	0.180327	0.0228853	2.04488e-15
31533	HexCer(d18:2/22:0)	HexCer	rs13140968	4	48025095	48023078	T	G	0.364	0.175814	0.0228257	1.65384e-14	0.193135	0.0227488	2.93057e-17	0.180328	0.022886	2.04832e-15
31534	HexCer(d18:2/22:0)	HexCer	rs13142905	4	48025298	48023281	T	C	0.364	0.175537	0.0228296	1.83503e-14	0.192877	0.0227527	3.26535e-17	0.180024	0.0228899	2.29857e-15
31535	HexCer(d18:2/22:0)	HexCer	rs4695325	4	48026064	48024047	G	C	0.205	0.166793	0.0271107	8.37882e-10	0.199745	0.0270121	1.76853e-13	0.17237	0.0271836	1.25417e-10
31536	HexCer(d18:2/22:0)	HexCer	rs13125949	4	48026560	48024543	C	A	0.364	0.175545	0.0228309	1.83646e-14	0.192874	0.0227539	3.28298e-17	0.180015	0.0228911	2.31314e-15
31537	HexCer(d18:2/22:0)	HexCer	rs62300320	4	48027949	48025932	T	C	0.535	-0.139612	0.0222302	3.74219e-10	-0.148874	0.02217	2.24596e-11	-0.142844	0.0222875	8.06844e-11
31538	HexCer(d18:2/22:0)	HexCer	rs11733284	4	48028097	48026080	A	G	0.364	0.175492	0.0228337	1.88392e-14	0.192817	0.0227568	3.38461e-17	0.179963	0.0228939	2.37332e-15
31539	HexCer(d18:2/22:0)	HexCer	rs6832503	4	48028442	48026425	A	G	0.364	0.175553	0.022832	1.83675e-14	0.192875	0.0227551	3.29431e-17	0.180011	0.0228922	2.3234e-15
31540	HexCer(d18:2/22:0)	HexCer	rs6811245	4	48028789	48026772	G	A	0.364	0.175556	0.0228323	1.83654e-14	0.192874	0.0227553	3.29768e-17	0.180016	0.0228924	2.32128e-15
31541	HexCer(d18:2/22:0)	HexCer	rs112909799	4	48028923	48026906	T	C	0.418	-0.154479	0.0221535	3.56519e-12	-0.169053	0.0220918	2.46188e-14	-0.155437	0.0222121	1.49182e-12
31542	HexCer(d18:2/22:0)	HexCer	rs13120847	4	48030036	48028019	C	T	0.364	0.175555	0.0228336	1.84345e-14	0.192848	0.0227567	3.3439e-17	0.180018	0.0228938	2.32798e-15
31543	HexCer(d18:2/22:0)	HexCer	rs4695328	4	48030289	48028272	C	G	0.364	0.175562	0.0228333	1.8377e-14	0.192871	0.0227564	3.31351e-17	0.180028	0.0228935	2.3178e-15
31544	HexCer(d18:2/22:0)	HexCer	rs7690405	4	48030756	48028739	G	C	0.535	-0.13954	0.0222251	3.78468e-10	-0.14875	0.022165	2.30858e-11	-0.142769	0.0222823	8.1666e-11
31545	HexCer(d18:2/22:0)	HexCer	rs35085584	4	48030810	48028793	A	G	0.205	0.166976	0.0271059	7.97976e-10	0.19989	0.0270073	1.68368e-13	0.172517	0.0271787	1.20241e-10
31546	HexCer(d18:2/22:0)	HexCer	rs55670663	4	48031169	48029152	G	C	0.205	0.166949	0.027103	7.99594e-10	0.199899	0.0270043	1.66959e-13	0.172524	0.0271758	1.19513e-10
31547	HexCer(d18:2/22:0)	HexCer	rs13146880	4	48031499	48029482	A	G	0.364	0.175571	0.0228343	1.83664e-14	0.192871	0.0227574	3.3238e-17	0.18004	0.0228944	2.31479e-15
31548	HexCer(d18:2/22:0)	HexCer	rs73244472	4	48031636	48029619	G	A	0.418	-0.153628	0.0221532	4.66375e-12	-0.16793	0.0220923	3.63445e-14	-0.15454	0.0222118	1.98082e-12
31549	HexCer(d18:2/22:0)	HexCer	rs4694879	4	48032356	48030339	G	A	0.364	0.175573	0.0228346	1.83711e-14	0.192871	0.0227577	3.32749e-17	0.180098	0.0228948	2.27062e-15
31550	HexCer(d18:2/22:0)	HexCer	rs13150783	4	48034488	48032471	C	T	0.218	0.16811	0.0263674	2.01613e-10	0.197548	0.026275	6.92169e-14	0.173289	0.0264388	3.10927e-11
31551	HexCer(d18:2/22:0)	HexCer	rs13116684	4	48037926	48035909	G	A	0.218	0.168208	0.0263638	1.95725e-10	0.197641	0.0262714	6.68696e-14	0.173415	0.0264352	2.99486e-11
31552	HexCer(d18:2/22:0)	HexCer	rs11722463	4	48038716	48036699	A	G	0.377	0.178964	0.0225714	2.8007e-15	0.194715	0.0224985	7.13033e-18	0.183287	0.0226314	3.54401e-16
31553	HexCer(d18:2/22:0)	HexCer	rs11736427	4	48039902	48037885	T	A	0.377	0.17909	0.0225727	2.69049e-15	0.194662	0.0225004	7.3232e-18	0.183414	0.0226327	3.39973e-16
31554	HexCer(d18:2/22:0)	HexCer	rs73244475	4	48043731	48041714	T	C	0.409	-0.157355	0.0221971	1.56718e-12	-0.171063	0.0221361	1.37565e-14	-0.158423	0.022256	6.33494e-13
31555	HexCer(d18:2/22:0)	HexCer	rs13121957	4	48043936	48041919	G	A	0.218	0.169899	0.026387	1.33828e-10	0.197485	0.0262973	7.40386e-14	0.175248	0.0264589	1.96166e-11
31556	HexCer(d18:2/22:0)	HexCer	rs13145218	4	48043945	48041928	A	G	0.218	0.169719	0.0263815	1.38686e-10	0.197542	0.0262914	7.19212e-14	0.175071	0.0264535	2.03275e-11
31557	HexCer(d18:2/22:0)	HexCer	rs4695329	4	48044017	48042000	T	C	0.409	-0.157332	0.0221962	1.57515e-12	-0.171124	0.022135	1.34229e-14	-0.158336	0.0222551	6.50089e-13
31558	HexCer(d18:2/22:0)	HexCer	rs4695330	4	48044037	48042020	A	G	0.409	-0.157352	0.0221976	1.57059e-12	-0.171091	0.0221365	1.36364e-14	-0.158341	0.0222565	6.51185e-13
31559	HexCer(d18:2/22:0)	HexCer	rs4695332	4	48044861	48042844	T	C	0.494	0.175311	0.0215733	5.66993e-16	0.196298	0.0215015	1.0207e-19	0.176941	0.0216322	1.83672e-16
31560	HexCer(d18:2/22:0)	HexCer	rs13107767	4	48045691	48043674	C	G	0.494	0.175199	0.0215719	5.88798e-16	0.196171	0.0215001	1.0707e-19	0.176819	0.0216308	1.91574e-16
31561	HexCer(d18:2/22:0)	HexCer	rs4340770	4	48047367	48045350	G	A	0.494	0.175247	0.0215716	5.77586e-16	0.196217	0.0214997	1.04873e-19	0.176844	0.0216305	1.8954e-16
31562	HexCer(d18:2/22:0)	HexCer	rs6812991	4	48047591	48045574	C	T	0.218	0.167246	0.0263026	2.25239e-10	0.196864	0.02621	7.32808e-14	0.172372	0.0263743	3.52063e-11
31563	HexCer(d18:2/22:0)	HexCer	rs7674929	4	48048716	48046699	C	T	0.223	0.165654	0.0260813	2.35509e-10	0.195062	0.0259917	7.66225e-14	0.171297	0.0261527	3.20314e-11
31564	HexCer(d18:2/22:0)	HexCer	rs6447609	4	48049190	48047173	G	A	0.223	0.165454	0.0260901	2.5102e-10	0.195044	0.0260003	7.85739e-14	0.171077	0.0261616	3.43671e-11
31565	HexCer(d18:2/22:0)	HexCer	rs906487	4	48049654	48047637	C	T	0.494	0.175677	0.0215915	5.21782e-16	0.196459	0.0215196	1.02271e-19	0.177356	0.0216505	1.66185e-16
31566	HexCer(d18:2/22:0)	HexCer	rs6447610	4	48060002	48057985	C	T	0.501	0.18215	0.0218383	9.70457e-17	0.199358	0.0217733	8.00147e-20	0.183122	0.0218969	4.03654e-17
31567	HexCer(d18:2/22:0)	HexCer	rs6447611	4	48060034	48058017	G	T	0.501	0.182209	0.021834	9.35686e-17	0.199362	0.0217691	7.86055e-20	0.183155	0.0218925	3.93088e-17
31568	HexCer(d18:2/22:0)	HexCer	rs1507925	4	48060694	48058677	G	A	0.52	-0.16885	0.021823	1.26341e-14	-0.184224	0.0217678	3.50241e-17	-0.169522	0.0218817	5.76644e-15
31569	HexCer(d18:2/22:0)	HexCer	rs28667740	4	48060815	48058798	A	T	0.384	0.156675	0.0221831	1.89845e-12	0.181066	0.0221111	3.47344e-16	0.158023	0.0222444	7.01595e-13
31570	HexCer(d18:2/22:0)	HexCer	rs28650378	4	48061771	48059754	T	C	0.384	0.156479	0.0221825	2.01966e-12	0.181298	0.0221096	3.17482e-16	0.157865	0.0222438	7.37178e-13
31571	HexCer(d18:2/22:0)	HexCer	rs6447612	4	48062130	48060113	T	C	0.384	0.156226	0.0221864	2.20923e-12	0.18074	0.0221143	3.95839e-16	0.157608	0.0222476	8.07752e-13
31572	HexCer(d18:2/22:0)	HexCer	rs6447613	4	48062231	48060214	A	G	0.384	0.156216	0.0221884	2.22644e-12	0.180686	0.0221164	4.06367e-16	0.157587	0.0222496	8.1692e-13
31573	HexCer(d18:2/22:0)	HexCer	rs1911669	4	48065981	48063964	A	G	0.278	0.163983	0.0242557	1.57493e-11	0.186448	0.0241792	1.58969e-14	0.169224	0.0243222	1.98036e-12
31574	HexCer(d18:2/22:0)	HexCer	rs6839501	4	48066864	48064847	T	G	0.384	0.15589	0.0221753	2.40055e-12	0.180524	0.0221029	4.14634e-16	0.15729	0.0222365	8.72311e-13
31575	HexCer(d18:2/22:0)	HexCer	rs33964061	4	48066955	48064938	T	C	0.519	-0.168618	0.0218442	1.45488e-14	-0.184021	0.0217885	4.06183e-17	-0.169312	0.0219027	6.584e-15
31576	HexCer(d18:2/22:0)	HexCer	rs12511511	4	48067202	48065185	T	C	0.519	-0.1689	0.0218504	1.33858e-14	-0.184288	0.0217947	3.73583e-17	-0.169604	0.021909	6.03843e-15
31577	HexCer(d18:2/22:0)	HexCer	rs6829490	4	48067867	48065850	C	T	0.384	0.156015	0.0221834	2.34882e-12	0.180651	0.022111	4.0532e-16	0.157412	0.0222446	8.54215e-13
31578	HexCer(d18:2/22:0)	HexCer	rs6447614	4	48067957	48065940	C	T	0.52	-0.169187	0.0218581	1.23491e-14	-0.184243	0.021803	3.90633e-17	-0.169887	0.0219166	5.57735e-15
31579	HexCer(d18:2/22:0)	HexCer	rs1567217	4	48068783	48066766	A	G	0.279	0.164493	0.0242112	1.25426e-11	0.187388	0.0241335	1.05187e-14	0.169625	0.0242776	1.61199e-12
31580	HexCer(d18:2/22:0)	HexCer	rs2230594	4	48069696	48067679	C	G	0.519	-0.169021	0.0218631	1.32892e-14	-0.18441	0.0218072	3.71666e-17	-0.169727	0.0219216	5.98483e-15
31581	HexCer(d18:2/22:0)	HexCer	rs9996535	4	48069725	48067708	A	G	0.519	-0.169034	0.0218634	1.32397e-14	-0.184421	0.0218075	3.70443e-17	-0.169715	0.0219219	6.01447e-15
31582	HexCer(d18:2/22:0)	HexCer	rs34248895	4	48070951	48068934	C	T	0.41	-0.150748	0.0223245	1.65474e-11	-0.161843	0.0222751	4.42385e-13	-0.151938	0.0223833	6.42453e-12
31583	HexCer(d18:2/22:0)	HexCer	rs62301688	4	48073073	48071056	T	C	0.279	0.164891	0.0242457	1.19847e-11	0.18766	0.024168	1.05193e-14	0.169871	0.024312	1.60869e-12
31584	HexCer(d18:2/22:0)	HexCer	rs2279965	4	48076248	48074231	G	A	0.284	0.163255	0.0240831	1.40028e-11	0.185266	0.0240097	1.53182e-14	0.167526	0.0241488	2.28434e-12
31585	HexCer(d18:2/22:0)	HexCer	rs3805187	4	48076562	48074545	A	T	0.388	0.152794	0.0222188	7.04698e-12	0.178771	0.0221452	8.979e-16	0.153987	0.0222793	2.73149e-12
31586	HexCer(d18:2/22:0)	HexCer	rs73244480	4	48077264	48075247	T	C	0.434	-0.144551	0.0222542	9.17501e-11	-0.157678	0.0222033	1.42177e-12	-0.144645	0.0223123	4.98766e-11
31587	HexCer(d18:2/22:0)	HexCer	rs17674224	4	48077329	48075312	C	T	0.433	-0.144879	0.0222729	8.63039e-11	-0.15762	0.0222228	1.51407e-12	-0.145027	0.0223311	4.62119e-11
31588	HexCer(d18:2/22:0)	HexCer	rs6850108	4	48078593	48076576	A	C	0.587	0.144264	0.0223392	1.1788e-10	0.154807	0.0222927	4.36675e-12	0.144789	0.0223974	5.62118e-11
31589	HexCer(d18:2/22:0)	HexCer	rs13138066	4	48080221	48078204	C	T	0.414	-0.14131	0.0223933	3.06469e-10	-0.151369	0.0223477	1.42762e-11	-0.141956	0.0224516	1.4094e-10
31590	HexCer(d18:2/22:0)	HexCer	rs4589663	4	48080573	48078556	T	C	0.412	-0.142145	0.0223575	2.25951e-10	-0.152552	0.0223114	9.18878e-12	-0.142795	0.0224156	1.03772e-10
31591	HexCer(d18:2/22:0)	HexCer	rs7679010	4	48083885	48081868	T	C	0.412	-0.141046	0.0223559	3.08853e-10	-0.151986	0.0223083	1.0877e-11	-0.141675	0.022414	1.42731e-10
31592	HexCer(d18:2/22:0)	HexCer	rs35494193	4	48084793	48082776	T	C	0.412	-0.141387	0.0223867	2.96249e-10	-0.152804	0.022338	9.00188e-12	-0.141974	0.0224448	1.3853e-10
31593	HexCer(d18:2/22:0)	HexCer	rs1567218	4	48089461	48087444	A	T	0.396	-0.156503	0.0226287	5.26923e-12	-0.169136	0.0225716	8.07769e-14	-0.157477	0.0226874	2.22194e-12
31594	HexCer(d18:2/22:0)	HexCer	rs10007288	4	48090135	48088118	T	C	0.587	0.140933	0.022331	3.04692e-10	0.152449	0.0222819	8.91446e-12	0.141389	0.0223892	1.48088e-10
31595	HexCer(d18:2/22:0)	HexCer	rs35590286	4	48093582	48091565	A	G	0.412	-0.138962	0.0223317	5.35259e-10	-0.15019	0.0222837	1.79346e-11	-0.139563	0.0223898	2.4927e-10
31596	HexCer(d18:2/22:0)	HexCer	rs13118073	4	48094275	48092258	T	C	0.412	-0.140322	0.0223137	3.52185e-10	-0.151306	0.0222659	1.22749e-11	-0.140855	0.0223718	1.67203e-10
31597	HexCer(d18:2/22:0)	HexCer	rs1003873	4	48096781	48094764	C	T	0.733	-0.164406	0.0245974	2.66356e-11	-0.184635	0.0245257	6.43187e-14	-0.168491	0.0246641	4.76621e-12
31598	HexCer(d18:2/22:0)	HexCer	rs1003872	4	48096794	48094777	C	G	0.733	-0.164362	0.0246011	2.71387e-11	-0.184584	0.0245295	6.5906e-14	-0.168446	0.0246678	4.86096e-12
31599	HexCer(d18:2/22:0)	HexCer	rs1466998	4	48097400	48095383	A	T	0.412	-0.140014	0.0223541	4.13181e-10	-0.150993	0.0223063	1.46928e-11	-0.140391	0.0224122	2.05129e-10
31600	HexCer(d18:2/22:0)	HexCer	rs34059656	4	48098370	48096353	C	T	0.412	-0.140128	0.0223609	4.04803e-10	-0.151114	0.0223131	1.43606e-11	-0.140718	0.0224189	1.89182e-10
31601	HexCer(d18:2/22:0)	HexCer	rs2456927	4	48099644	48097627	G	A	0.733	-0.164442	0.0246131	2.71195e-11	-0.184614	0.0245415	6.71026e-14	-0.168471	0.0246794	4.93498e-12
31602	HexCer(d18:2/22:0)	HexCer	rs7654844	4	48102652	48100635	T	C	0.412	-0.140322	0.0223815	3.97417e-10	-0.151264	0.0223337	1.43122e-11	-0.140874	0.0224394	1.87726e-10
31603	HexCer(d18:2/22:0)	HexCer	rs35201668	4	48104252	48102235	C	T	0.412	-0.140565	0.0223916	3.776e-10	-0.15144	0.0223439	1.38493e-11	-0.14113	0.0224495	1.77714e-10
31604	HexCer(d18:2/22:0)	HexCer	rs2940328	4	48104256	48102239	A	G	0.733	-0.164923	0.0246221	2.41274e-11	-0.184893	0.0245509	6.28191e-14	-0.168943	0.0246884	4.39912e-12
31605	HexCer(d18:2/22:0)	HexCer	rs35067106	4	48105221	48103204	T	C	0.412	-0.140665	0.0223882	3.64744e-10	-0.151503	0.0223406	1.34908e-11	-0.141275	0.0224461	1.69505e-10
31606	HexCer(d18:2/22:0)	HexCer	rs13123671	4	48105991	48103974	A	G	0.412	-0.140714	0.0223905	3.61196e-10	-0.151523	0.0223429	1.34762e-11	-0.141257	0.0224485	1.71111e-10
31607	HexCer(d18:2/22:0)	HexCer	rs6825925	4	48107096	48105079	A	T	0.412	-0.140707	0.0223953	3.64964e-10	-0.151547	0.0223476	1.35058e-11	-0.141268	0.0224532	1.71991e-10
31608	HexCer(d18:2/22:0)	HexCer	rs6844940	4	48107304	48105287	G	C	0.412	-0.140684	0.0223992	3.69913e-10	-0.151523	0.0223515	1.3719e-11	-0.141252	0.0224571	1.74014e-10
31609	HexCer(d18:2/22:0)	HexCer	rs2661524	4	48107310	48105293	A	G	0.732	-0.163782	0.0246219	3.29665e-11	-0.18371	0.0245509	9.0276e-14	-0.167946	0.0246882	5.80869e-12
31610	HexCer(d18:2/22:0)	HexCer	rs1396050	4	48108227	48106210	C	A	0.732	-0.16218	0.0246006	4.90857e-11	-0.182015	0.0245304	1.4446e-13	-0.166296	0.0246669	8.82106e-12
31611	HexCer(d18:2/22:0)	HexCer	rs55718430	4	48109455	48107438	T	C	0.414	-0.142285	0.0224418	2.52557e-10	-0.154357	0.0223917	6.21876e-12	-0.142933	0.0224996	1.16288e-10
31612	HexCer(d18:2/22:0)	HexCer	rs2704418	4	48109740	48107723	C	A	0.735	-0.168166	0.0247582	1.26648e-11	-0.189749	0.024683	1.89872e-14	-0.172416	0.0248246	2.15772e-12
31613	HexCer(d18:2/22:0)	HexCer	rs2661525	4	48110398	48108381	T	C	0.71	-0.156025	0.0241046	1.1144e-10	-0.171669	0.0240506	1.1595e-12	-0.160055	0.0241691	1.97643e-11
31614	HexCer(d18:2/22:0)	HexCer	rs3792624	4	48111418	48109401	T	C	0.412	-0.14272	0.0224471	2.24738e-10	-0.154501	0.0223964	6.00631e-12	-0.143682	0.0225051	9.47165e-11
31615	HexCer(d18:2/22:0)	HexCer	rs12640722	4	48112291	48110274	T	A	0.694	-0.136528	0.0238878	1.17286e-08	-0.153711	0.0238271	1.25513e-10	-0.13935	0.023951	3.18233e-09
31616	HexCer(d18:2/22:0)	HexCer	rs2704400	4	48112382	48110365	T	A	0.695	-0.137615	0.0239076	9.23593e-09	-0.155052	0.023846	8.97395e-11	-0.140496	0.0239707	2.46278e-09
31617	HexCer(d18:2/22:0)	HexCer	rs60251898	4	48113391	48111374	C	T	0.373	-0.132207	0.0228683	7.88726e-09	-0.141896	0.0228191	5.48572e-10	-0.131987	0.0229268	4.57003e-09
31618	HexCer(d18:2/22:0)	HexCer	rs7658300	4	48115264	48113247	T	C	0.363	-0.131371	0.0228708	9.82313e-09	-0.141252	0.0228201	6.58206e-10	-0.131248	0.0229299	5.544e-09
31619	HexCer(d18:2/22:0)	HexCer	rs2661528	4	48115734	48113717	T	A	0.695	-0.138394	0.0238945	7.47564e-09	-0.155315	0.0238337	8.15567e-11	-0.141317	0.0239577	1.96729e-09
31620	HexCer(d18:2/22:0)	HexCer	rs2704401	4	48118202	48116185	C	T	0.695	-0.139265	0.023917	6.22326e-09	-0.156403	0.0238558	6.27989e-11	-0.142037	0.0239802	1.69762e-09
31621	HexCer(d18:2/22:0)	HexCer	rs13148174	4	48119194	48117177	T	C	0.374	-0.132454	0.0228716	7.43845e-09	-0.142339	0.0228221	4.88003e-10	-0.132215	0.0229301	4.33032e-09
31622	HexCer(d18:2/22:0)	HexCer	rs28602482	4	48122143	48120126	C	T	0.743	-0.143137	0.0251763	1.39536e-08	-0.153479	0.0251242	1.09937e-09	-0.146285	0.0252423	3.64432e-09
31623	HexCer(d18:2/22:0)	HexCer	rs6825192	4	48122345	48120328	A	G	0.368	-0.13329	0.0229575	6.81597e-09	-0.143576	0.0229065	4.00987e-10	-0.133166	0.0230166	3.85672e-09
31624	HexCer(d18:2/22:0)	HexCer	rs13133062	4	48124057	48122040	T	C	0.373	-0.131046	0.0228938	1.10537e-08	-0.140873	0.022844	7.61071e-10	-0.130726	0.0229525	6.54342e-09
31625	HexCer(d18:2/22:0)	HexCer	rs2661533	4	48125866	48123849	G	A	0.743	-0.142934	0.0251974	1.49817e-08	-0.153419	0.0251454	1.148e-09	-0.146051	0.0252639	3.96395e-09
31626	HexCer(d18:2/22:0)	HexCer	rs2704439	4	48126086	48124069	C	T	0.744	-0.138407	0.0252092	4.23458e-08	-0.149545	0.0251576	2.99325e-09	-0.141496	0.0252757	1.14816e-08
31627	HexCer(d18:2/22:0)	HexCer	rs6837324	4	48127262	48125245	G	A	0.395	-0.141073	0.0226394	4.99349e-10	-0.154869	0.0225851	7.88342e-12	-0.140847	0.0226976	2.97445e-10
31628	HexCer(d18:2/22:0)	HexCer	rs6819804	4	48129224	48127207	G	T	0.443	-0.12431	0.0221696	2.15904e-08	-0.133052	0.0221278	1.94658e-09	-0.123707	0.0222273	1.38286e-08
31629	HexCer(d18:2/22:0)	HexCer	rs55809586	4	48132189	48130172	G	A	0.441	-0.126438	0.0221265	1.16141e-08	-0.134201	0.0220853	1.31602e-09	-0.125512	0.0221844	8.14936e-09
31630	HexCer(d18:2/22:0)	HexCer	rs55683170	4	48132393	48130376	G	C	0.443	-0.123456	0.0221456	2.5998e-08	-0.131752	0.0221046	2.68132e-09	-0.122714	0.0222034	1.72274e-08
31631	HexCer(d18:2/22:0)	HexCer	rs955692	4	48132686	48130669	G	A	0.443	-0.123359	0.0221409	2.64768e-08	-0.131598	0.0221	2.77589e-09	-0.122608	0.0221987	1.75832e-08
31632	HexCer(d18:2/22:0)	HexCer	rs10016563	4	48133697	48131680	T	C	0.441	-0.126359	0.022123	1.17967e-08	-0.133884	0.0220823	1.43055e-09	-0.125416	0.022181	8.31335e-09
31633	HexCer(d18:2/22:0)	HexCer	rs12331972	4	48134092	48132075	G	A	0.379	-0.13405	0.0226426	3.41858e-09	-0.14905	0.0225842	4.55043e-11	-0.133949	0.0227016	1.94632e-09
31634	HexCer(d18:2/22:0)	HexCer	rs10033663	4	48135181	48133164	C	A	0.443	-0.123549	0.0221472	2.5442e-08	-0.131391	0.0221068	2.97103e-09	-0.122756	0.022205	1.7084e-08
31635	HexCer(d18:2/22:0)	HexCer	rs9991974	4	48135783	48133766	G	T	0.444	-0.123575	0.0221486	2.53226e-08	-0.131305	0.0221083	3.04947e-09	-0.122789	0.0222064	1.6975e-08
31636	HexCer(d18:2/22:0)	HexCer	rs73814690	4	48203463	48201446	G	A	0.068	0.183462	0.0442937	3.49429e-05	0.241748	0.0441635	4.6005e-08	0.180608	0.0444077	2.42156e-05
31637	HexCer(d18:2/22:0)	HexCer	rs73138446	4	48204780	48202763	C	T	0.068	0.183	0.0442713	3.62341e-05	0.241767	0.0441409	4.51758e-08	0.180032	0.0443853	2.53708e-05
31638	HexCer(d18:2/22:0)	HexCer	rs11942525	4	48205942	48203925	T	C	0.068	0.1838	0.044341	3.44622e-05	0.241952	0.044211	4.63315e-08	0.180933	0.0444548	2.39056e-05
31639	HexCer(d18:2/22:0)	HexCer	rs73138447	4	48206396	48204379	T	C	0.068	0.18387	0.0443499	3.43498e-05	0.242003	0.0442199	4.6321e-08	0.181005	0.0444637	2.38246e-05
31640	HexCer(d18:2/22:0)	HexCer	rs73138450	4	48206765	48204748	T	C	0.068	0.183931	0.0443589	3.42719e-05	0.242037	0.044229	4.64145e-08	0.181064	0.0444727	2.37715e-05
31641	HexCer(d18:2/22:0)	HexCer	rs2136504	4	48211923	48209906	G	A	0.068	0.184504	0.0444571	3.37216e-05	0.242216	0.0443278	4.85892e-08	0.181551	0.0445705	2.35716e-05
31642	HexCer(d18:2/22:0)	HexCer	rs146726741	4	52769158	51902992	G	A	0.015	0.603477	0.118722	3.84129e-07	0.654447	0.118578	3.56677e-08	0.59711	0.118921	2.66917e-07
31643	HexCer(d18:2/22:0)	HexCer	rs3134125	8	107591712	106579484	C	A	0.613	-0.0895789	0.022486	6.86231e-05	-0.122617	0.0224277	4.78316e-08	-0.0890908	0.0225458	3.94197e-05
31644	HexCer(d18:2/22:0)	HexCer	rs3110427	8	107595784	106583556	G	A	0.612	-0.0912231	0.0224939	5.06619e-05	-0.123681	0.0224361	3.70468e-08	-0.0907357	0.0225536	2.91884e-05
31645	HexCer(d18:2/22:0)	HexCer	rs3110775	8	107608413	106596185	C	T	0.544	-0.095521	0.0221688	1.67002e-05	-0.126865	0.0221123	1.01743e-08	-0.0957086	0.0222265	8.48666e-06
31646	HexCer(d18:2/22:0)	HexCer	rs3101546	8	107610098	106597870	C	G	0.551	-0.093224	0.0222078	2.73511e-05	-0.125682	0.0221502	1.46977e-08	-0.0937993	0.0222655	1.2861e-05
31647	HexCer(d18:2/22:0)	HexCer	rs3101545	8	107612591	106600363	A	G	0.545	-0.0925458	0.0221452	2.9715e-05	-0.124905	0.0220888	1.64529e-08	-0.092895	0.0222028	1.45995e-05
31648	HexCer(d18:2/22:0)	HexCer	rs1462810	8	107613611	106601383	G	A	0.545	-0.0928528	0.0221393	2.78233e-05	-0.125468	0.0220826	1.40622e-08	-0.0931719	0.0221969	1.37541e-05
31649	HexCer(d18:2/22:0)	HexCer	rs3110433	8	107615071	106602843	C	T	0.546	-0.0963712	0.0221419	1.37082e-05	-0.128946	0.0220836	5.57713e-09	-0.0968924	0.0221995	6.51025e-06
31650	HexCer(d18:2/22:0)	HexCer	rs3110434	8	107616573	106604345	G	A	0.547	-0.0957185	0.0221765	1.61449e-05	-0.127941	0.0221192	7.71952e-09	-0.0963256	0.0222339	7.53659e-06
31651	HexCer(d18:2/22:0)	HexCer	rs3101543	8	107618251	106606023	A	G	0.547	-0.0949128	0.0221723	1.89365e-05	-0.127442	0.0221149	8.75939e-09	-0.095345	0.0222297	9.15887e-06
31652	HexCer(d18:2/22:0)	HexCer	rs3110435	8	107621361	106609133	G	A	0.534	-0.0947305	0.0221367	1.909e-05	-0.128133	0.0220784	6.90118e-09	-0.0953642	0.022194	8.84555e-06
31653	HexCer(d18:2/22:0)	HexCer	rs3101542	8	107621736	106609508	G	T	0.534	-0.0946967	0.022137	1.92266e-05	-0.128114	0.0220788	6.94039e-09	-0.0953367	0.0221944	8.89766e-06
31654	HexCer(d18:2/22:0)	HexCer	rs3101526	8	107623264	106611036	G	A	0.533	-0.0946019	0.0221379	1.9611e-05	-0.128062	0.0220796	7.04577e-09	-0.0952532	0.0221952	9.05569e-06
31655	HexCer(d18:2/22:0)	HexCer	rs3134142	8	107626835	106614607	G	C	0.532	-0.0907432	0.0221345	4.20061e-05	-0.124271	0.0220785	1.91531e-08	-0.0912093	0.0221919	2.01332e-05
31656	HexCer(d18:2/22:0)	HexCer	rs3134141	8	107627647	106615419	G	A	0.533	-0.0938093	0.0221312	2.28655e-05	-0.127609	0.022073	7.87075e-09	-0.0944359	0.0221886	1.06153e-05
31657	HexCer(d18:2/22:0)	HexCer	rs2045788	8	107629543	106617315	T	C	0.532	-0.0905321	0.022132	4.36722e-05	-0.124135	0.022076	1.97684e-08	-0.0909876	0.0221894	2.09771e-05
31658	HexCer(d18:2/22:0)	HexCer	rs2045786	8	107629790	106617562	G	T	0.533	-0.0935512	0.022132	2.40947e-05	-0.127425	0.0220738	8.27836e-09	-0.0942418	0.0221894	1.10441e-05
31659	HexCer(d18:2/22:0)	HexCer	rs3101548	8	107635851	106623623	A	G	0.533	-0.0920279	0.0221306	3.25611e-05	-0.125899	0.0220727	1.23943e-08	-0.0927853	0.0221879	1.47361e-05
31660	HexCer(d18:2/22:0)	HexCer	rs3101547	8	107637222	106624994	G	A	0.533	-0.0920847	0.0221291	3.21566e-05	-0.125942	0.0220711	1.22237e-08	-0.0928736	0.0221864	1.44631e-05
31661	HexCer(d18:2/22:0)	HexCer	rs3110421	8	107637762	106625534	C	T	0.532	-0.088084	0.0221362	7.00561e-05	-0.121824	0.0220805	3.6147e-08	-0.0886408	0.0221935	3.30034e-05
31662	HexCer(d18:2/22:0)	HexCer	rs3110422	8	107638510	106626282	T	G	0.531	-0.0883693	0.0221283	6.59708e-05	-0.12188	0.0220728	3.52422e-08	-0.0889583	0.0221856	3.08873e-05
31663	HexCer(d18:2/22:0)	HexCer	rs3110423	8	107640276	106628048	A	G	0.531	-0.0882906	0.0221261	6.68513e-05	-0.121788	0.0220706	3.59631e-08	-0.088876	0.0221833	3.13206e-05
31664	HexCer(d18:2/22:0)	HexCer	rs3110424	8	107643140	106630912	G	A	0.533	-0.0916239	0.022127	3.51519e-05	-0.125471	0.022069	1.37992e-08	-0.0923495	0.0221843	1.60105e-05
31665	HexCer(d18:2/22:0)	HexCer	rs3110426	8	107649801	106637573	T	C	0.531	-0.088256	0.0221306	6.75247e-05	-0.121953	0.0220749	3.46988e-08	-0.0888256	0.022188	3.17336e-05
31666	HexCer(d18:2/22:0)	HexCer	rs3134132	8	107650333	106638105	T	A	0.531	-0.0888526	0.0221288	6.01986e-05	-0.122511	0.0220729	2.99779e-08	-0.0893666	0.0221862	2.85886e-05
31667	HexCer(d18:2/22:0)	HexCer	rs3132801	8	107654134	106641906	G	A	0.533	-0.0890919	0.0221338	5.77108e-05	-0.124728	0.0220743	1.68939e-08	-0.0898069	0.0221912	2.63807e-05
31668	HexCer(d18:2/22:0)	HexCer	rs3101528	8	107658187	106645959	G	T	0.532	-0.0898209	0.0221306	5.00492e-05	-0.12536	0.0220709	1.42387e-08	-0.0904636	0.0221881	2.31929e-05
31669	HexCer(d18:2/22:0)	HexCer	rs3134131	8	107663075	106650847	T	C	0.532	-0.0877503	0.0221719	7.65585e-05	-0.124692	0.0221122	1.80007e-08	-0.0881689	0.0222294	3.70644e-05
31670	HexCer(d18:2/22:0)	HexCer	rs3132803	8	107663180	106650952	T	C	0.532	-0.0876041	0.0221708	7.86317e-05	-0.124639	0.0221111	1.82234e-08	-0.0880634	0.0222284	3.77773e-05
31671	HexCer(d18:2/22:0)	HexCer	rs1580289	8	107665492	106653264	G	A	0.572	-0.0785935	0.0224331	0.000462131	-0.127262	0.0223618	1.33069e-08	-0.0799583	0.0224904	0.000190783
31672	HexCer(d18:2/22:0)	HexCer	rs2126581	8	107667731	106655503	T	C	0.572	-0.0809021	0.0223777	0.000302257	-0.128881	0.0223062	8.00529e-09	-0.082237	0.0224352	0.000124837
31673	HexCer(d18:2/22:0)	HexCer	rs2282509	8	107669928	106657700	T	C	0.573	-0.0799483	0.0223701	0.000354126	-0.127841	0.0222995	1.04182e-08	-0.0812887	0.0224275	0.000146355
31674	HexCer(d18:2/22:0)	HexCer	rs1676420	8	107672050	106659822	T	A	0.587	-0.0800883	0.0224985	0.000373814	-0.125853	0.0224307	2.11623e-08	-0.0808299	0.0225557	0.000171264
31675	HexCer(d18:2/22:0)	HexCer	rs1784492	8	107673304	106661076	G	A	0.586	-0.081731	0.022489	0.000280916	-0.126964	0.0224213	1.56867e-08	-0.0825628	0.0225462	0.000126597
31676	HexCer(d18:2/22:0)	HexCer	rs776961	8	107675364	106663136	C	T	0.586	-0.0821198	0.0224855	0.000262141	-0.127084	0.0224179	1.51332e-08	-0.0829513	0.0225426	0.0001181
31677	HexCer(d18:2/22:0)	HexCer	rs776962	8	107678619	106666391	T	A	0.586	-0.0821042	0.0224874	0.00026316	-0.126872	0.02242	1.60327e-08	-0.0829361	0.0225445	0.000118552
31678	HexCer(d18:2/22:0)	HexCer	rs776946	8	107682283	106670055	A	T	0.586	-0.082436	0.0224858	0.000248235	-0.127371	0.022418	1.40497e-08	-0.0832125	0.0225429	0.00011288
31679	HexCer(d18:2/22:0)	HexCer	rs776949	8	107685011	106672783	A	T	0.586	-0.0823043	0.0224837	0.000253615	-0.127051	0.0224161	1.52197e-08	-0.0831382	0.0225407	0.000114191
31680	HexCer(d18:2/22:0)	HexCer	rs1784494	8	107686072	106673844	A	G	0.586	-0.0823406	0.0224834	0.000251987	-0.127097	0.0224158	1.50348e-08	-0.0831961	0.0225403	0.000113017
31681	HexCer(d18:2/22:0)	HexCer	rs776950	8	107687950	106675722	T	C	0.586	-0.0823805	0.022481	0.000249869	-0.127117	0.0224133	1.4901e-08	-0.0831992	0.0225381	0.000112793
31682	HexCer(d18:2/22:0)	HexCer	rs776951	8	107688733	106676505	C	T	0.586	-0.083041	0.0224828	0.000222997	-0.128047	0.0224146	1.17268e-08	-0.0838113	0.0225398	0.000101482
31683	HexCer(d18:2/22:0)	HexCer	rs776932	8	107691821	106679593	T	C	0.586	-0.082486	0.022482	0.000245503	-0.127526	0.022414	1.34162e-08	-0.0832748	0.0225391	0.000111392
31684	HexCer(d18:2/22:0)	HexCer	rs776933	8	107691906	106679678	G	A	0.586	-0.0824836	0.022481	0.000245452	-0.127518	0.022413	1.34245e-08	-0.0832745	0.0225381	0.000111327
31685	HexCer(d18:2/22:0)	HexCer	rs776934	8	107692717	106680489	T	C	0.586	-0.0826637	0.0224749	0.000236972	-0.127554	0.0224068	1.31815e-08	-0.0834219	0.022532	0.000108077
31686	HexCer(d18:2/22:0)	HexCer	rs776965	8	107698966	106686738	G	A	0.586	-0.082634	0.0224643	0.000236595	-0.127512	0.0223961	1.3117e-08	-0.0833692	0.0225215	0.000108337
31687	HexCer(d18:2/22:0)	HexCer	rs776963	8	107702267	106690039	G	A	0.587	-0.082334	0.0224941	0.000254017	-0.127488	0.0224257	1.37866e-08	-0.083165	0.0225513	0.000114429
31688	HexCer(d18:2/22:0)	HexCer	rs2627788	8	107710044	106697816	A	T	0.586	-0.082777	0.0224718	0.00023189	-0.127557	0.0224036	1.31089e-08	-0.0835074	0.022529	0.00010627
31689	HexCer(d18:2/22:0)	HexCer	rs1601249	8	107711199	106698971	T	C	0.585	-0.082478	0.0224777	0.000245187	-0.127937	0.0224088	1.19655e-08	-0.0832604	0.0225349	0.000111372
31690	HexCer(d18:2/22:0)	HexCer	rs776944	8	107713883	106701655	T	A	0.586	-0.0824321	0.0224712	0.000246107	-0.12714	0.0224033	1.45995e-08	-0.0831974	0.0225284	0.000112128
31691	HexCer(d18:2/22:0)	HexCer	rs776941	8	107718332	106706104	A	G	0.586	-0.0823647	0.0224735	0.000249361	-0.127268	0.0224055	1.41663e-08	-0.0831216	0.0225307	0.000113787
31692	HexCer(d18:2/22:0)	HexCer	rs725906	8	107721116	106708888	A	G	0.586	-0.0823653	0.0224741	0.000249434	-0.127267	0.0224061	1.41846e-08	-0.0831229	0.0225313	0.000113805
31693	HexCer(d18:2/22:0)	HexCer	rs776954	8	107723969	106711741	C	T	0.586	-0.0825534	0.0224701	0.000240806	-0.127324	0.022402	1.38927e-08	-0.0832681	0.0225273	0.000110678
31694	HexCer(d18:2/22:0)	HexCer	rs776960	8	107730557	106718329	T	C	0.586	-0.0823655	0.0224732	0.000249275	-0.127017	0.0224054	1.5115e-08	-0.083131	0.0225304	0.000113577
31695	HexCer(d18:2/22:0)	HexCer	rs776939	8	107735363	106723135	C	T	0.586	-0.0819373	0.0224782	0.000269272	-0.12684	0.0224103	1.59382e-08	-0.0826901	0.0225354	0.000122997
31696	HexCer(d18:2/22:0)	HexCer	rs776938	8	107750110	106737882	A	G	0.586	-0.0818873	0.0224982	0.000274998	-0.12688	0.0224306	1.62475e-08	-0.0826245	0.0225554	0.000125984
31697	HexCer(d18:2/22:0)	HexCer	rs1681904	8	107754473	106742245	A	G	0.414	0.0817978	0.0225023	0.000279999	0.126616	0.0224349	1.75001e-08	0.0824981	0.0225595	0.000129098
31698	HexCer(d18:2/22:0)	HexCer	rs2627790	8	107756993	106744765	A	G	0.414	0.0816034	0.0225055	0.000290073	0.126393	0.0224383	1.86264e-08	0.0823246	0.0225627	0.000133277
31699	HexCer(d18:2/22:0)	HexCer	rs1681905	8	107757885	106745657	A	G	0.415	0.0789865	0.0225125	0.000453447	0.124321	0.0224455	3.19074e-08	0.079758	0.0225697	0.000206833
31700	HexCer(d18:2/22:0)	HexCer	rs1784469	8	107758383	106746155	A	T	0.415	0.0789747	0.0225127	0.000454375	0.124306	0.0224456	3.20302e-08	0.0797654	0.0225698	0.000206594
31701	HexCer(d18:2/22:0)	HexCer	rs1784472	8	107762709	106750481	A	G	0.414	0.0816301	0.0225124	0.00028996	0.126457	0.0224453	1.85102e-08	0.0823647	0.0225695	0.000132933
31702	HexCer(d18:2/22:0)	HexCer	rs1681879	8	107779443	106767215	A	G	0.41	0.0789908	0.0225662	0.000467563	0.124246	0.0225007	3.51146e-08	0.0796799	0.0226235	0.00021629
31703	HexCer(d18:2/22:0)	HexCer	rs1784479	8	107780085	106767857	A	G	0.411	0.0783341	0.0225649	0.000520863	0.12355	0.0224993	4.17296e-08	0.0789761	0.0226223	0.000242851
31704	HexCer(d18:2/22:0)	HexCer	rs1784480	8	107781036	106768808	A	T	0.433	0.0801631	0.0224639	0.000362	0.124011	0.0223984	3.23123e-08	0.0811624	0.022521	0.000158462
31705	HexCer(d18:2/24:0)	HexCer	rs7412	19	45412079	44908822	T	C	0.09	-0.24908	0.0403823	7.4503e-10	-0.0801543	0.0405115	0.0478508	0.120094	0.040518	0.00152651
31706	HexCer(d18:2/24:0)	HexCer	rs565431040	3	60477523	60491790	T	C	0.001	2.07912	0.369112	1.89335e-08	1.92966	0.369105	1.81458e-07	-	-	-
31707	HexCer(d18:2/24:0)	HexCer	rs11945442	4	47488480	47486463	C	G	0.246	-0.159489	0.0260696	1.02451e-09	-0.199729	0.0259697	1.80053e-14	-0.157983	0.0261548	8.31348e-10
31708	HexCer(d18:2/24:0)	HexCer	rs10938488	4	47492113	47490096	G	T	0.184	0.111754	0.0285426	9.2045e-05	0.156434	0.0284555	4.16181e-08	0.107907	0.0286374	8.332e-05
31709	HexCer(d18:2/24:0)	HexCer	rs10022897	4	47493210	47491193	G	C	0.184	0.111074	0.0285797	0.000103634	0.155707	0.0284929	4.99786e-08	0.107157	0.0286747	9.4272e-05
31710	HexCer(d18:2/24:0)	HexCer	rs28594282	4	47498331	47496314	T	C	0.13	-0.216799	0.0336625	1.31431e-10	-0.274589	0.0335101	3.39986e-16	-0.215919	0.0337715	8.92954e-11
31711	HexCer(d18:2/24:0)	HexCer	rs28567418	4	47499714	47497697	A	G	0.138	-0.1969	0.0328306	2.17905e-09	-0.260396	0.0326748	2.14503e-15	-0.195808	0.0329372	1.48802e-09
31712	HexCer(d18:2/24:0)	HexCer	rs77434227	4	47501083	47499066	A	G	0.131	-0.216298	0.0333955	1.04408e-10	-0.279366	0.0332299	6.00803e-17	-0.215462	0.0335039	7.00099e-11
31713	HexCer(d18:2/24:0)	HexCer	rs76406402	4	47501857	47499840	A	G	0.137	-0.19568	0.0327688	2.55301e-09	-0.259624	0.0326127	2.2967e-15	-0.194266	0.0328762	1.8482e-09
31714	HexCer(d18:2/24:0)	HexCer	rs62300109	4	47502648	47500631	C	A	0.137	-0.194793	0.0327369	2.90508e-09	-0.258828	0.0325809	2.62339e-15	-0.193372	0.0328445	2.10331e-09
31715	HexCer(d18:2/24:0)	HexCer	rs62300110	4	47502780	47500763	C	T	0.137	-0.194674	0.0327267	2.93691e-09	-0.258788	0.0325706	2.59732e-15	-0.193264	0.0328343	2.12173e-09
31716	HexCer(d18:2/24:0)	HexCer	rs10033475	4	47502957	47500940	C	T	0.137	-0.194308	0.0327181	3.11375e-09	-0.258386	0.0325623	2.81931e-15	-0.192839	0.0328256	2.27174e-09
31717	HexCer(d18:2/24:0)	HexCer	rs10033473	4	47503143	47501126	G	A	0.137	-0.193949	0.0327032	3.2739e-09	-0.258085	0.0325475	2.94895e-15	-0.192484	0.0328108	2.38553e-09
31718	HexCer(d18:2/24:0)	HexCer	rs10033682	4	47503427	47501410	G	A	0.137	-0.193556	0.032688	3.46223e-09	-0.257754	0.0325322	3.10457e-15	-0.192052	0.032796	2.54028e-09
31719	HexCer(d18:2/24:0)	HexCer	rs4379037	4	47507756	47505739	A	G	0.142	-0.193382	0.0317542	1.21797e-09	-0.243054	0.0316288	1.90976e-14	-0.192517	0.0318599	8.19575e-10
31720	HexCer(d18:2/24:0)	HexCer	rs56122441	4	47511018	47509001	G	A	0.142	-0.191734	0.0317052	1.58389e-09	-0.241693	0.03158	2.42652e-14	-0.190798	0.0318107	1.07775e-09
31721	HexCer(d18:2/24:0)	HexCer	rs10000432	4	47511781	47509764	C	T	0.639	0.111907	0.0229425	1.10265e-06	0.153346	0.0228545	2.18651e-11	0.111954	0.02302	5.96839e-07
31722	HexCer(d18:2/24:0)	HexCer	rs4337705	4	47512876	47510859	G	A	0.646	0.118846	0.0230322	2.55582e-07	0.163549	0.0229344	1.15202e-12	0.119472	0.0231101	1.22337e-07
31723	HexCer(d18:2/24:0)	HexCer	rs34105990	4	47513182	47511165	T	C	0.354	-0.117544	0.0230246	3.41498e-07	-0.161741	0.0229281	1.99514e-12	-0.118417	0.0231025	1.54448e-07
31724	HexCer(d18:2/24:0)	HexCer	rs77172716	4	47513324	47511307	G	A	0.142	-0.191631	0.0316753	1.56055e-09	-0.241601	0.03155	2.34801e-14	-0.190661	0.0317807	1.069e-09
31725	HexCer(d18:2/24:0)	HexCer	rs79302061	4	47514114	47512097	G	A	0.143	-0.19156	0.0316636	1.56034e-09	-0.241834	0.0315377	2.16782e-14	-0.190468	0.031769	1.09444e-09
31726	HexCer(d18:2/24:0)	HexCer	rs559638637	4	47515050	47513033	A	C	0.029	0.408654	0.069428	4.22307e-09	0.51091	0.0691454	1.73477e-13	0.405832	0.0696574	3.03495e-09
31727	HexCer(d18:2/24:0)	HexCer	rs112382220	4	47517931	47515914	G	A	0.143	-0.190432	0.0316403	1.89307e-09	-0.239137	0.0315168	4.03404e-14	-0.189714	0.0317457	1.23161e-09
31728	HexCer(d18:2/24:0)	HexCer	rs7681149	4	47519022	47517005	G	A	0.526	-0.114871	0.0220815	2.06621e-07	-0.128411	0.0220382	6.1009e-09	-0.114589	0.0221568	1.21013e-07
31729	HexCer(d18:2/24:0)	HexCer	rs11724087	4	47520502	47518485	T	C	0.48	0.120721	0.0220506	4.63818e-08	0.136629	0.0220021	5.85323e-10	0.120988	0.022126	2.39733e-08
31730	HexCer(d18:2/24:0)	HexCer	rs11938612	4	47521195	47519178	C	A	0.519	-0.119344	0.0220395	6.46741e-08	-0.134647	0.0219922	1.00998e-09	-0.119629	0.022115	3.3259e-08
31731	HexCer(d18:2/24:0)	HexCer	rs78405179	4	47523465	47521448	T	G	0.143	-0.189773	0.0315606	1.95977e-09	-0.239343	0.0314357	3.30334e-14	-0.189319	0.0316665	1.21305e-09
31732	HexCer(d18:2/24:0)	HexCer	rs146852011	4	47524698	47522681	T	C	0.142	-0.188608	0.0316887	2.84223e-09	-0.238181	0.0315648	5.52552e-14	-0.187833	0.0317946	1.8627e-09
31733	HexCer(d18:2/24:0)	HexCer	rs7683838	4	47525054	47523037	C	T	0.142	-0.186338	0.0316656	4.26603e-09	-0.236462	0.0315416	7.99258e-14	-0.185994	0.0317712	2.56789e-09
31734	HexCer(d18:2/24:0)	HexCer	rs75041610	4	47528563	47526546	A	G	0.141	-0.190286	0.0317524	2.21537e-09	-0.239249	0.031629	4.79899e-14	-0.189684	0.0318582	1.40818e-09
31735	HexCer(d18:2/24:0)	HexCer	rs12374260	4	47536566	47534549	C	T	0.524	-0.124202	0.0220235	1.82128e-08	-0.136463	0.0219808	5.90042e-10	-0.124448	0.0220988	9.48087e-09
31736	HexCer(d18:2/24:0)	HexCer	rs35012290	4	47538044	47536027	A	G	0.082	0.344948	0.0412349	7.75089e-17	0.401161	0.0410449	2.42975e-22	0.348025	0.0413656	2.64539e-17
31737	HexCer(d18:2/24:0)	HexCer	rs10938490	4	47544947	47542930	T	C	0.236	-0.134168	0.0263403	3.64975e-07	-0.172161	0.0262626	6.13333e-11	-0.136847	0.0264284	1.17032e-07
31738	HexCer(d18:2/24:0)	HexCer	rs4391005	4	47545128	47543111	G	A	0.357	0.247827	0.0232037	2.56773e-26	0.305091	0.0230143	2.2861e-39	0.247553	0.0232839	2.15795e-26
31739	HexCer(d18:2/24:0)	HexCer	rs35818294	4	47545141	47543124	A	C	0.184	0.357831	0.0283172	6.23016e-36	0.433434	0.0280583	1.86797e-52	0.358947	0.0284178	2.89108e-36
31740	HexCer(d18:2/24:0)	HexCer	rs4362797	4	47545281	47543264	A	G	0.594	0.108458	0.0225801	1.60141e-06	0.138983	0.0225163	7.25418e-10	0.107963	0.0226557	9.72236e-07
31741	HexCer(d18:2/24:0)	HexCer	rs4599383	4	47545375	47543358	A	G	0.594	0.107666	0.0225314	1.81156e-06	0.138723	0.0224672	7.16979e-10	0.107144	0.0226071	1.10495e-06
31742	HexCer(d18:2/24:0)	HexCer	rs11728642	4	47545551	47543534	G	A	0.195	-0.161916	0.0276267	5.07071e-09	-0.198063	0.0275413	7.71738e-13	-0.161327	0.0277207	3.15182e-09
31743	HexCer(d18:2/24:0)	HexCer	rs10938491	4	47545616	47543599	C	T	0.195	-0.161646	0.0276198	5.33228e-09	-0.198103	0.0275339	7.54011e-13	-0.160988	0.0277139	3.36081e-09
31744	HexCer(d18:2/24:0)	HexCer	rs10938492	4	47545715	47543698	G	A	0.195	-0.161749	0.0276147	5.17964e-09	-0.198176	0.0275288	7.32203e-13	-0.1612	0.0277087	3.19094e-09
31745	HexCer(d18:2/24:0)	HexCer	rs10938493	4	47545781	47543764	A	G	0.195	-0.16181	0.0276102	5.08249e-09	-0.19821	0.0275244	7.19529e-13	-0.161261	0.0277042	3.13195e-09
31746	HexCer(d18:2/24:0)	HexCer	rs3922408	4	47546836	47544819	G	A	0.195	-0.162069	0.0275822	4.63306e-09	-0.198317	0.0274967	6.62857e-13	-0.16153	0.0276763	2.85469e-09
31747	HexCer(d18:2/24:0)	HexCer	rs12502166	4	47546900	47544883	T	C	0.195	-0.16209	0.027579	4.59345e-09	-0.198322	0.0274936	6.58013e-13	-0.161554	0.0276732	2.82907e-09
31748	HexCer(d18:2/24:0)	HexCer	rs12507737	4	47547051	47545034	C	T	0.195	-0.162167	0.027565	4.43566e-09	-0.198331	0.0274798	6.39156e-13	-0.161629	0.0276592	2.73537e-09
31749	HexCer(d18:2/24:0)	HexCer	rs12502321	4	47548237	47546220	G	A	0.195	-0.16225	0.0275246	4.13248e-09	-0.198233	0.0274397	6.06914e-13	-0.161693	0.0276189	2.56387e-09
31750	HexCer(d18:2/24:0)	HexCer	rs12502323	4	47548254	47546237	G	A	0.195	-0.162259	0.0275203	4.10109e-09	-0.19822	0.0274355	6.03882e-13	-0.161702	0.0276146	2.54495e-09
31751	HexCer(d18:2/24:0)	HexCer	rs12498466	4	47548431	47546414	T	C	0.195	-0.162259	0.0275203	4.10109e-09	-0.19822	0.0274355	6.03882e-13	-0.161702	0.0276146	2.54495e-09
31752	HexCer(d18:2/24:0)	HexCer	rs3924898	4	47549120	47547103	T	G	0.195	-0.162258	0.0275205	4.10343e-09	-0.198218	0.0274357	6.04458e-13	-0.161705	0.0276147	2.5436e-09
31753	HexCer(d18:2/24:0)	HexCer	rs3924899	4	47549528	47547511	G	A	0.196	-0.160666	0.027474	5.45895e-09	-0.197321	0.0273884	6.99141e-13	-0.16027	0.027568	3.26881e-09
31754	HexCer(d18:2/24:0)	HexCer	rs73237094	4	47549694	47547677	A	G	0.194	-0.136477	0.0279012	1.02871e-06	-0.156125	0.0278479	2.17247e-08	-0.139454	0.0279939	3.2718e-07
31755	HexCer(d18:2/24:0)	HexCer	rs3924900	4	47549705	47547688	G	A	0.195	-0.16226	0.0275203	4.10069e-09	-0.198222	0.0274355	6.03706e-13	-0.161743	0.0276143	2.52112e-09
31756	HexCer(d18:2/24:0)	HexCer	rs7687166	4	47549798	47547781	G	A	0.195	-0.16226	0.0275203	4.10019e-09	-0.198221	0.0274355	6.03767e-13	-0.161762	0.0276143	2.51091e-09
31757	HexCer(d18:2/24:0)	HexCer	rs12507138	4	47550000	47547983	A	G	0.195	-0.16226	0.0275203	4.10019e-09	-0.198221	0.0274355	6.03767e-13	-0.161761	0.0276143	2.51167e-09
31758	HexCer(d18:2/24:0)	HexCer	rs12500474	4	47550051	47548034	G	C	0.195	-0.16226	0.0275203	4.10019e-09	-0.198221	0.0274355	6.03767e-13	-0.161761	0.0276143	2.51167e-09
31759	HexCer(d18:2/24:0)	HexCer	rs12507939	4	47550133	47548116	A	G	0.195	-0.16226	0.0275203	4.10019e-09	-0.198221	0.0274355	6.03767e-13	-0.161735	0.0276143	2.52555e-09
31760	HexCer(d18:2/24:0)	HexCer	rs73237095	4	47550446	47548429	T	C	0.194	-0.136365	0.0278941	1.04309e-06	-0.156233	0.0278405	2.10674e-08	-0.139335	0.0279868	3.32236e-07
31761	HexCer(d18:2/24:0)	HexCer	rs28414421	4	47550568	47548551	C	T	0.195	-0.162341	0.0275224	4.03961e-09	-0.198281	0.0274376	5.96713e-13	-0.161824	0.0276164	2.48437e-09
31762	HexCer(d18:2/24:0)	HexCer	rs11729212	4	47550700	47548683	G	T	0.195	-0.162355	0.0275228	4.03005e-09	-0.19829	0.027438	5.95765e-13	-0.161832	0.0276168	2.48159e-09
31763	HexCer(d18:2/24:0)	HexCer	rs11729247	4	47550774	47548757	C	T	0.195	-0.162364	0.0275231	4.02335e-09	-0.198296	0.0274383	5.95253e-13	-0.161841	0.0276171	2.47749e-09
31764	HexCer(d18:2/24:0)	HexCer	rs11728366	4	47550820	47548803	G	A	0.195	-0.162392	0.027524	4.00312e-09	-0.198316	0.0274392	5.93094e-13	-0.161869	0.027618	2.46502e-09
31765	HexCer(d18:2/24:0)	HexCer	rs11729252	4	47550826	47548809	C	T	0.195	-0.162409	0.0275243	3.99012e-09	-0.19833	0.0274396	5.91253e-13	-0.161866	0.0276183	2.46789e-09
31766	HexCer(d18:2/24:0)	HexCer	rs34872589	4	47550871	47548854	G	A	0.195	-0.162718	0.0275465	3.83902e-09	-0.198977	0.0274611	5.19232e-13	-0.162166	0.0276405	2.37871e-09
31767	HexCer(d18:2/24:0)	HexCer	rs13123471	4	47551161	47549144	A	G	0.195	-0.162422	0.0275266	3.99095e-09	-0.198362	0.0274418	5.88858e-13	-0.161923	0.0276207	2.44471e-09
31768	HexCer(d18:2/24:0)	HexCer	rs13151340	4	47551186	47549169	G	A	0.195	-0.162462	0.0275258	3.952e-09	-0.198367	0.027441	5.87214e-13	-0.161962	0.0276198	2.42137e-09
31769	HexCer(d18:2/24:0)	HexCer	rs13125264	4	47551238	47549221	T	C	0.195	-0.162484	0.0275264	3.93575e-09	-0.198382	0.0274416	5.85469e-13	-0.161985	0.0276204	2.41132e-09
31770	HexCer(d18:2/24:0)	HexCer	rs13123704	4	47551263	47549246	A	G	0.195	-0.162496	0.0275267	3.92774e-09	-0.198392	0.0274419	5.84311e-13	-0.161996	0.0276207	2.40643e-09
31771	HexCer(d18:2/24:0)	HexCer	rs13105858	4	47551425	47549408	C	T	0.195	-0.162529	0.0275272	3.90207e-09	-0.198417	0.0274425	5.81068e-13	-0.162031	0.0276212	2.3901e-09
31772	HexCer(d18:2/24:0)	HexCer	rs13106975	4	47551863	47549846	G	T	0.23	0.295795	0.0261344	3.25838e-29	0.36122	0.0259233	3.72167e-43	0.295579	0.0262251	2.2388e-29
31773	HexCer(d18:2/24:0)	HexCer	rs6810449	4	47551922	47549905	G	A	0.195	-0.162647	0.0275311	3.82107e-09	-0.198509	0.0274462	5.71317e-13	-0.162145	0.027625	2.34314e-09
31774	HexCer(d18:2/24:0)	HexCer	rs6832417	4	47551927	47549910	A	G	0.195	-0.162655	0.0275316	3.81707e-09	-0.198512	0.0274468	5.7146e-13	-0.162152	0.0276256	2.3408e-09
31775	HexCer(d18:2/24:0)	HexCer	rs28535313	4	47552629	47550612	A	G	0.195	-0.162827	0.0275348	3.69238e-09	-0.198629	0.0274501	5.57574e-13	-0.162343	0.0276288	2.25543e-09
31776	HexCer(d18:2/24:0)	HexCer	rs34442412	4	47552762	47550745	G	A	0.195	-0.162886	0.0275361	3.65069e-09	-0.19866	0.0274513	5.5434e-13	-0.162401	0.0276301	2.23062e-09
31777	HexCer(d18:2/24:0)	HexCer	rs112932977	4	47552964	47550947	G	A	0.194	-0.135702	0.027873	1.15434e-06	-0.156453	0.0278183	1.96152e-08	-0.138645	0.0279657	3.69809e-07
31778	HexCer(d18:2/24:0)	HexCer	rs10006939	4	47553060	47551043	G	C	0.195	-0.162954	0.0275373	3.60255e-09	-0.198709	0.0274525	5.48537e-13	-0.162472	0.0276313	2.20019e-09
31779	HexCer(d18:2/24:0)	HexCer	rs6829677	4	47554332	47552315	G	A	0.195	-0.163146	0.0275401	3.46704e-09	-0.19883	0.0274553	5.34122e-13	-0.162626	0.027634	2.13544e-09
31780	HexCer(d18:2/24:0)	HexCer	rs73237098	4	47554355	47552338	G	T	0.197	-0.137529	0.0277743	7.57148e-07	-0.161301	0.0277141	6.23448e-09	-0.140244	0.0278667	2.5131e-07
31781	HexCer(d18:2/24:0)	HexCer	rs9790720	4	47554488	47552471	A	T	0.23	0.295328	0.0261183	3.65312e-29	0.361079	0.0259056	3.51462e-43	0.295073	0.0262091	2.56832e-29
31782	HexCer(d18:2/24:0)	HexCer	rs7695942	4	47554803	47552786	T	C	0.193	-0.161636	0.0276541	5.56851e-09	-0.19478	0.0275751	1.92169e-12	-0.161376	0.0277484	3.229e-09
31783	HexCer(d18:2/24:0)	HexCer	rs6842577	4	47555693	47553676	A	T	0.195	-0.163354	0.0275428	3.32409e-09	-0.198941	0.0274581	5.21483e-13	-0.162842	0.0276367	2.04433e-09
31784	HexCer(d18:2/24:0)	HexCer	rs6811048	4	47555699	47553682	C	G	0.195	-0.163365	0.0275429	3.31633e-09	-0.198947	0.0274581	5.20627e-13	-0.162853	0.0276367	2.03959e-09
31785	HexCer(d18:2/24:0)	HexCer	rs6843438	4	47556304	47554287	G	A	0.195	-0.163389	0.0275431	3.29992e-09	-0.198963	0.0274584	5.18722e-13	-0.162872	0.0276368	2.03124e-09
31786	HexCer(d18:2/24:0)	HexCer	rs6823365	4	47557129	47555112	A	G	0.193	-0.16232	0.0276495	4.77471e-09	-0.195377	0.0275704	1.63254e-12	-0.162054	0.0277438	2.77654e-09
31787	HexCer(d18:2/24:0)	HexCer	rs75804857	4	47557255	47555238	C	G	0.197	-0.136511	0.0277765	9.14489e-07	-0.160794	0.0277158	6.9641e-09	-0.139193	0.0278688	3.05993e-07
31788	HexCer(d18:2/24:0)	HexCer	rs11723676	4	47557369	47555352	A	G	0.193	-0.162364	0.0276493	4.72893e-09	-0.195393	0.0275702	1.62552e-12	-0.162098	0.0277437	2.74978e-09
31789	HexCer(d18:2/24:0)	HexCer	rs73237099	4	47557434	47555417	A	G	0.194	-0.134237	0.0278589	1.48395e-06	-0.155982	0.0278032	2.12479e-08	-0.137187	0.0279517	4.76319e-07
31790	HexCer(d18:2/24:0)	HexCer	rs9790830	4	47557454	47555437	A	T	0.23	0.296568	0.0260825	1.80969e-29	0.362399	0.025869	1.35003e-43	0.296342	0.0261733	1.26693e-29
31791	HexCer(d18:2/24:0)	HexCer	rs4694857	4	47558132	47556115	G	A	0.4	0.213972	0.0226526	5.72855e-21	0.272771	0.0224744	2.44338e-33	0.212972	0.0227301	5.61328e-21
31792	HexCer(d18:2/24:0)	HexCer	rs7686393	4	47558154	47556137	T	C	0.39	-0.202708	0.0226935	6.08422e-19	-0.241791	0.0225761	1.99255e-26	-0.204328	0.0227694	2.064e-19
31793	HexCer(d18:2/24:0)	HexCer	rs6827604	4	47559262	47557245	C	A	0.4	0.213976	0.0226504	5.66527e-21	0.272814	0.0224721	2.35138e-33	0.213058	0.0227278	5.37369e-21
31794	HexCer(d18:2/24:0)	HexCer	rs34208443	4	47560002	47557985	A	C	0.195	-0.135344	0.027847	1.20365e-06	-0.159101	0.0277892	1.09024e-08	-0.138064	0.0279395	4.01698e-07
31795	HexCer(d18:2/24:0)	HexCer	rs34169638	4	47560015	47557998	G	A	0.065	0.342934	0.0449077	2.81581e-14	0.421802	0.0447339	6.40759e-21	0.339415	0.0450648	3.00996e-14
31796	HexCer(d18:2/24:0)	HexCer	rs11729411	4	47560163	47558146	A	C	0.213	0.294971	0.0268361	1.12434e-27	0.361029	0.0266255	5.24896e-41	0.29542	0.026929	5.93841e-28
31797	HexCer(d18:2/24:0)	HexCer	rs4298115	4	47560386	47558369	T	C	0.407	-0.186937	0.0225381	1.44955e-16	-0.222633	0.0224338	5.88555e-23	-0.18884	0.0226135	4.46678e-17
31798	HexCer(d18:2/24:0)	HexCer	rs11947712	4	47560698	47558681	A	G	0.194	-0.133351	0.027843	1.7148e-06	-0.155685	0.0277868	2.2166e-08	-0.136527	0.0279357	5.29267e-07
31799	HexCer(d18:2/24:0)	HexCer	rs13106043	4	47561141	47559124	A	G	0.407	-0.187178	0.0225361	1.3185e-16	-0.222857	0.0224317	5.28825e-23	-0.189088	0.0226119	4.05682e-17
31800	HexCer(d18:2/24:0)	HexCer	rs11730590	4	47561179	47559162	T	C	0.407	-0.187775	0.0225329	1.04836e-16	-0.223566	0.0224282	3.81598e-23	-0.189701	0.0226083	3.19804e-17
31801	HexCer(d18:2/24:0)	HexCer	rs73237100	4	47562538	47560521	C	A	0.194	-0.13319	0.02784	1.76005e-06	-0.155683	0.0277837	2.2098e-08	-0.136027	0.0279327	5.77745e-07
31802	HexCer(d18:2/24:0)	HexCer	rs73237101	4	47562820	47560803	C	T	0.194	-0.13318	0.0278426	1.76712e-06	-0.155716	0.0277862	2.20085e-08	-0.135971	0.0279353	5.84887e-07
31803	HexCer(d18:2/24:0)	HexCer	rs13122990	4	47563445	47561428	T	C	0.213	-0.139098	0.0267426	2.10333e-07	-0.167943	0.0266741	3.43022e-10	-0.139106	0.0268343	1.13423e-07
31804	HexCer(d18:2/24:0)	HexCer	rs10938494	4	47563448	47561431	A	G	0.214	0.296259	0.0267688	4.97539e-28	0.361209	0.0265614	3.12211e-41	0.296576	0.0268618	2.77296e-28
31805	HexCer(d18:2/24:0)	HexCer	rs73237102	4	47563483	47561466	G	A	0.194	-0.133404	0.0278417	1.6967e-06	-0.15591	0.0277852	2.11193e-08	-0.136221	0.0279344	5.58683e-07
31806	HexCer(d18:2/24:0)	HexCer	rs6837171	4	47564368	47562351	T	C	0.597	0.0985567	0.0225514	1.26195e-05	0.132587	0.0224873	3.96393e-09	0.0980407	0.0226265	7.51516e-06
31807	HexCer(d18:2/24:0)	HexCer	rs73238603	4	47564441	47562424	A	C	0.194	-0.133003	0.0278353	1.81237e-06	-0.155655	0.0277789	2.21021e-08	-0.135821	0.0279281	5.97111e-07
31808	HexCer(d18:2/24:0)	HexCer	rs73238604	4	47566360	47564343	A	T	0.194	-0.1353	0.0278821	1.25117e-06	-0.156611	0.0278274	1.91816e-08	-0.138126	0.0279754	4.10216e-07
31809	HexCer(d18:2/24:0)	HexCer	rs28488258	4	47566370	47564353	A	C	0.194	-0.135542	0.0278659	1.18077e-06	-0.15701	0.0278107	1.73214e-08	-0.138322	0.027959	3.89975e-07
31810	HexCer(d18:2/24:0)	HexCer	rs143905860	4	47566647	47564630	T	A	0.019	0.406862	0.0837835	1.25031e-06	0.53219	0.0835494	2.08582e-10	0.405358	0.0840801	7.37451e-07
31811	HexCer(d18:2/24:0)	HexCer	rs34707051	4	47566984	47564967	G	A	0.214	-0.136577	0.0267314	3.436e-07	-0.166249	0.0266629	5.05656e-10	-0.136149	0.026823	2.00721e-07
31812	HexCer(d18:2/24:0)	HexCer	rs10003620	4	47567121	47565104	G	T	0.213	-0.137192	0.0267624	3.14244e-07	-0.166889	0.0266941	4.54855e-10	-0.136981	0.0268541	1.75949e-07
31813	HexCer(d18:2/24:0)	HexCer	rs10034504	4	47567256	47565239	T	C	0.197	-0.139046	0.0275205	4.65475e-07	-0.168542	0.027451	9.29469e-10	-0.137604	0.0276149	3.24855e-07
31814	HexCer(d18:2/24:0)	HexCer	rs6827231	4	47568628	47566611	A	G	0.386	-0.115543	0.0225626	3.33696e-07	-0.128117	0.0225291	1.41972e-08	-0.115254	0.0226406	1.85768e-07
31815	HexCer(d18:2/24:0)	HexCer	rs9993184	4	47569106	47567089	A	T	0.386	-0.115501	0.0225614	3.36463e-07	-0.128045	0.0225279	1.44392e-08	-0.11522	0.0226394	1.86963e-07
31816	HexCer(d18:2/24:0)	HexCer	rs6817957	4	47569911	47567894	C	T	0.386	-0.115333	0.0225579	3.48406e-07	-0.12785	0.0225245	1.51024e-08	-0.115022	0.0226359	1.94944e-07
31817	HexCer(d18:2/24:0)	HexCer	rs6817967	4	47570119	47568102	G	A	0.387	-0.115372	0.0225585	3.45491e-07	-0.127886	0.0225251	1.49748e-08	-0.115237	0.0226366	1.85634e-07
31818	HexCer(d18:2/24:0)	HexCer	rs13110314	4	47570454	47568437	G	A	0.223	-0.138054	0.0263357	1.7091e-07	-0.168124	0.0262633	1.76945e-10	-0.136539	0.0264254	1.24122e-07
31819	HexCer(d18:2/24:0)	HexCer	rs17462252	4	47570876	47568859	A	G	0.067	-0.224499	0.0444172	4.53342e-07	-0.279419	0.0443072	3.12463e-10	-0.225457	0.0445578	2.18147e-07
31820	HexCer(d18:2/24:0)	HexCer	rs4694858	4	47571914	47569897	T	C	0.39	-0.113808	0.0225788	5.09859e-07	-0.128314	0.0225418	1.38219e-08	-0.113425	0.0226565	2.8806e-07
31821	HexCer(d18:2/24:0)	HexCer	rs7699613	4	47575461	47573444	C	T	0.39	-0.114435	0.0225695	4.3603e-07	-0.128913	0.0225325	1.16722e-08	-0.114009	0.0226472	2.4939e-07
31822	HexCer(d18:2/24:0)	HexCer	rs6447568	4	47575672	47573655	G	C	0.39	-0.114903	0.0225729	3.92834e-07	-0.1295	0.0225356	1.00666e-08	-0.114479	0.0226505	2.24748e-07
31823	HexCer(d18:2/24:0)	HexCer	rs6840205	4	47577455	47575438	A	G	0.219	-0.145471	0.0264191	4.04749e-08	-0.177292	0.0263412	2.03139e-11	-0.14405	0.0265087	2.9002e-08
31824	HexCer(d18:2/24:0)	HexCer	rs16851681	4	47578971	47576954	A	G	0.219	-0.14534	0.026423	4.18104e-08	-0.177151	0.0263452	2.121e-11	-0.144067	0.0265126	2.9026e-08
31825	HexCer(d18:2/24:0)	HexCer	rs11722987	4	47579770	47577753	G	C	0.044	0.352704	0.0554533	2.19581e-10	0.446101	0.0552216	8.36452e-16	0.348676	0.0556215	1.99107e-10
31826	HexCer(d18:2/24:0)	HexCer	rs9995068	4	47580015	47577998	A	C	0.219	-0.144761	0.0264301	4.76128e-08	-0.177835	0.0263501	1.79181e-11	-0.143292	0.0265196	3.44156e-08
31827	HexCer(d18:2/24:0)	HexCer	rs6825063	4	47580113	47578096	T	C	0.219	-0.144758	0.0264312	4.77124e-08	-0.177845	0.0263512	1.79079e-11	-0.143168	0.0265202	3.53396e-08
31828	HexCer(d18:2/24:0)	HexCer	rs4342163	4	47580437	47578420	C	T	0.581	-0.198414	0.022269	8.03743e-19	-0.222074	0.0221993	2.761e-23	-0.199948	0.0223451	2.59423e-19
31829	HexCer(d18:2/24:0)	HexCer	rs6851221	4	47580543	47578526	G	A	0.219	-0.144635	0.0264326	4.9034e-08	-0.177732	0.0263526	1.84787e-11	-0.143134	0.0265221	3.56701e-08
31830	HexCer(d18:2/24:0)	HexCer	rs2351791	4	47582387	47580370	C	A	0.772	-0.270986	0.0261309	7.43118e-25	-0.328428	0.025954	4.95616e-36	-0.269736	0.0262222	7.57209e-25
31831	HexCer(d18:2/24:0)	HexCer	rs17572095	4	47583291	47581274	A	G	0.392	-0.0950881	0.0226851	2.87162e-05	-0.135577	0.0226082	2.26529e-09	-0.0923179	0.0227607	2.53819e-05
31832	HexCer(d18:2/24:0)	HexCer	rs11732736	4	47583752	47581735	C	T	0.047	0.34485	0.0538936	1.7065e-10	0.436906	0.0536635	4.94717e-16	0.340645	0.0540595	1.61745e-10
31833	HexCer(d18:2/24:0)	HexCer	rs6823760	4	47587414	47585397	A	G	0.259	-0.193092	0.0248574	1.12477e-14	-0.230764	0.0247432	2.17272e-20	-0.194414	0.0249426	3.99096e-15
31834	HexCer(d18:2/24:0)	HexCer	rs2271034	4	47588848	47586831	C	T	0.44	-0.203951	0.0221426	5.19986e-20	-0.233267	0.022046	8.15902e-26	-0.205677	0.022218	1.58604e-20
31835	HexCer(d18:2/24:0)	HexCer	rs2351790	4	47589299	47587282	A	C	0.44	-0.203359	0.0221483	6.77949e-20	-0.232649	0.0220519	1.12386e-25	-0.205071	0.0222237	2.08071e-20
31836	HexCer(d18:2/24:0)	HexCer	rs7692677	4	47589854	47587837	A	G	0.44	-0.204071	0.0221391	4.88317e-20	-0.233519	0.0220421	7.10243e-26	-0.205777	0.0222145	1.50142e-20
31837	HexCer(d18:2/24:0)	HexCer	rs6858092	4	47590365	47588348	G	C	0.765	-0.264022	0.0259551	5.39369e-24	-0.320704	0.0257824	6.7152e-35	-0.263046	0.0260454	4.96754e-24
31838	HexCer(d18:2/24:0)	HexCer	rs13133133	4	47590481	47588464	G	T	0.259	-0.196809	0.0248363	3.2747e-15	-0.236272	0.0247165	2.44699e-21	-0.197823	0.0249213	1.28861e-15
31839	HexCer(d18:2/24:0)	HexCer	rs28455914	4	47592082	47590065	T	C	0.259	-0.1975	0.0248292	2.58418e-15	-0.236054	0.0247113	2.61524e-21	-0.198552	0.0249142	1.00252e-15
31840	HexCer(d18:2/24:0)	HexCer	rs4695252	4	47592781	47590764	T	A	0.259	-0.197483	0.0248259	2.57504e-15	-0.236016	0.024708	2.61964e-21	-0.198579	0.0249109	9.85681e-16
31841	HexCer(d18:2/24:0)	HexCer	4:47593008_C_T	4	47593008	47590991	C	T	0.44	-0.20579	0.0221322	2.33157e-20	-0.235206	0.0220346	3.07756e-26	-0.207506	0.0222077	7.12859e-21
31842	HexCer(d18:2/24:0)	HexCer	rs4145944	4	47593283	47591266	C	G	0.351	-0.182169	0.0229939	3.04905e-15	-0.211143	0.022903	4.97356e-20	-0.183384	0.0230719	1.18569e-15
31843	HexCer(d18:2/24:0)	HexCer	rs4145947	4	47593777	47591760	A	G	0.44	-0.206637	0.0221237	1.5852e-20	-0.235468	0.0220273	2.62088e-26	-0.208257	0.0221991	5.03482e-21
31844	HexCer(d18:2/24:0)	HexCer	rs11947521	4	47593976	47591959	G	A	0.35	-0.183056	0.0230031	2.3045e-15	-0.212347	0.0229111	3.17464e-20	-0.184055	0.0230811	9.64503e-16
31845	HexCer(d18:2/24:0)	HexCer	rs3811829	4	47594220	47592203	A	G	0.188	-0.210205	0.0279216	6.85378e-14	-0.247849	0.0278176	8.41188e-19	-0.212744	0.028016	1.87994e-14
31846	HexCer(d18:2/24:0)	HexCer	rs4695253	4	47596632	47594615	T	C	0.351	-0.182537	0.0229932	2.67738e-15	-0.21156	0.0229017	4.19035e-20	-0.18366	0.0230711	1.07597e-15
31847	HexCer(d18:2/24:0)	HexCer	rs17462424	4	47598298	47596281	C	T	0.351	-0.182866	0.0230058	2.46885e-15	-0.212416	0.022913	3.09507e-20	-0.183978	0.0230838	9.97858e-16
31848	HexCer(d18:2/24:0)	HexCer	rs78926190	4	47600073	47598056	T	A	0.05	0.302335	0.0525362	9.24703e-09	0.340089	0.052427	9.66031e-11	0.30987	0.0526977	2.19829e-09
31849	HexCer(d18:2/24:0)	HexCer	rs13150235	4	47600312	47598295	T	C	0.44	-0.207445	0.0221167	1.0903e-20	-0.23636	0.0220191	1.6326e-26	-0.209158	0.0221921	3.35384e-21
31850	HexCer(d18:2/24:0)	HexCer	rs6834933	4	47604134	47602117	A	C	0.769	-0.263561	0.0261199	1.21076e-23	-0.31805	0.0259538	6.10794e-34	-0.262942	0.0262111	9.74406e-24
31851	HexCer(d18:2/24:0)	HexCer	rs10004474	4	47605318	47603301	C	G	0.261	-0.198608	0.0247487	1.46891e-15	-0.235005	0.024634	2.97134e-21	-0.199883	0.0248337	5.30442e-16
31852	HexCer(d18:2/24:0)	HexCer	rs6847217	4	47606137	47604120	A	G	0.454	-0.184955	0.0219654	6.15147e-17	-0.202842	0.0219073	3.86639e-20	-0.186562	0.0220414	1.72509e-17
