## Supplementary Tables for "Comprehensive genetic analysis of the human lipidome identifies novel loci controlling lipid homeostasis with links to coronary artery disease" (part 7 of 35)

### Sheet: Supp Table 5 (continued)
Supplementary Table 5: Association of genetic variants against serum lipid species in the Busselton Health Study
31853	HexCer(d18:2/24:0)	HexCer	rs12642238	4	47606567	47604550	G	T	0.547	-0.198797	0.022089	3.68514e-19	-0.213606	0.0220358	5.87738e-22	-0.200615	0.0221646	1.0324e-19
31854	HexCer(d18:2/24:0)	HexCer	rs10000636	4	47607296	47605279	T	A	0.547	-0.198774	0.0220826	3.63118e-19	-0.213726	0.0220289	5.41963e-22	-0.200591	0.0221582	1.01818e-19
31855	HexCer(d18:2/24:0)	HexCer	rs6832640	4	47607505	47605488	C	A	0.547	-0.198709	0.022081	3.7053e-19	-0.213615	0.0220274	5.65161e-22	-0.200542	0.0221566	1.03269e-19
31856	HexCer(d18:2/24:0)	HexCer	rs12502587	4	47607839	47605822	C	T	0.261	-0.198487	0.0247276	1.44135e-15	-0.234969	0.0246125	2.77559e-21	-0.199762	0.0248125	5.21926e-16
31857	HexCer(d18:2/24:0)	HexCer	rs13144815	4	47608240	47606223	G	A	0.261	-0.198457	0.0247248	1.44424e-15	-0.234962	0.0246097	2.75406e-21	-0.199732	0.0248097	5.23089e-16
31858	HexCer(d18:2/24:0)	HexCer	rs13150459	4	47608300	47606283	C	T	0.454	-0.184624	0.0219517	6.66234e-17	-0.202731	0.0218929	3.83069e-20	-0.186263	0.0220278	1.85164e-17
31859	HexCer(d18:2/24:0)	HexCer	rs7667912	4	47608329	47606312	A	G	0.261	-0.198439	0.0247228	1.44497e-15	-0.234962	0.0246076	2.73348e-21	-0.199714	0.0248076	5.23448e-16
31860	HexCer(d18:2/24:0)	HexCer	rs7699028	4	47608769	47606752	C	T	0.261	-0.19841	0.0247199	1.44727e-15	-0.234953	0.0246046	2.71294e-21	-0.199711	0.0248048	5.20016e-16
31861	HexCer(d18:2/24:0)	HexCer	rs6833737	4	47609567	47607550	T	C	0.261	-0.198337	0.0247131	1.45535e-15	-0.23493	0.0245977	2.66885e-21	-0.199643	0.024798	5.22349e-16
31862	HexCer(d18:2/24:0)	HexCer	rs6832495	4	47609664	47607647	A	G	0.547	-0.198544	0.0220628	3.70207e-19	-0.21354	0.0220088	5.4007e-22	-0.200388	0.0221384	1.02814e-19
31863	HexCer(d18:2/24:0)	HexCer	rs9759538	4	47610167	47608150	G	A	0.547	-0.198541	0.022063	3.70995e-19	-0.213539	0.022009	5.40913e-22	-0.200366	0.0221387	1.03855e-19
31864	HexCer(d18:2/24:0)	HexCer	rs28424168	4	47610757	47608740	A	C	0.26	-0.199693	0.0247569	1.04954e-15	-0.236805	0.0246403	1.51607e-21	-0.201396	0.0248421	3.3145e-16
31865	HexCer(d18:2/24:0)	HexCer	rs9993991	4	47610968	47608951	T	A	0.26	-0.1997	0.024757	1.04758e-15	-0.236811	0.0246404	1.51318e-21	-0.201403	0.0248422	3.30829e-16
31866	HexCer(d18:2/24:0)	HexCer	rs9998849	4	47611165	47609148	A	T	0.26	-0.199696	0.024757	1.04864e-15	-0.236809	0.0246404	1.51424e-21	-0.2014	0.0248422	3.31111e-16
31867	HexCer(d18:2/24:0)	HexCer	rs9291308	4	47611201	47609184	A	C	0.26	-0.199698	0.024757	1.04814e-15	-0.23681	0.0246404	1.51337e-21	-0.201401	0.0248422	3.31007e-16
31868	HexCer(d18:2/24:0)	HexCer	rs9998959	4	47611285	47609268	G	T	0.26	-0.199702	0.0247571	1.04695e-15	-0.236814	0.0246405	1.51175e-21	-0.201405	0.0248422	3.30616e-16
31869	HexCer(d18:2/24:0)	HexCer	rs10029782	4	47611376	47609359	A	C	0.26	-0.199701	0.024757	1.04698e-15	-0.236814	0.0246404	1.51117e-21	-0.201404	0.0248422	3.30637e-16
31870	HexCer(d18:2/24:0)	HexCer	rs9999055	4	47611388	47609371	C	T	0.26	-0.199704	0.0247571	1.04636e-15	-0.236817	0.0246405	1.51015e-21	-0.201408	0.0248422	3.30317e-16
31871	HexCer(d18:2/24:0)	HexCer	rs4695254	4	47611547	47609530	A	G	0.26	-0.199701	0.0247571	1.04718e-15	-0.236816	0.0246405	1.51089e-21	-0.201383	0.0248423	3.32994e-16
31872	HexCer(d18:2/24:0)	HexCer	rs7673729	4	47612630	47610613	G	A	0.26	-0.1997	0.0247571	1.04779e-15	-0.236815	0.0246405	1.51115e-21	-0.201385	0.0248423	3.32858e-16
31873	HexCer(d18:2/24:0)	HexCer	rs10002415	4	47612677	47610660	G	T	0.26	-0.199703	0.0247572	1.04662e-15	-0.236816	0.0246405	1.51078e-21	-0.201394	0.0248423	3.31914e-16
31874	HexCer(d18:2/24:0)	HexCer	rs4695255	4	47613319	47611302	A	G	0.26	-0.199705	0.0247591	1.05194e-15	-0.236812	0.0246426	1.52436e-21	-0.201395	0.0248443	3.3345e-16
31875	HexCer(d18:2/24:0)	HexCer	rs4695256	4	47614900	47612883	A	G	0.453	-0.185012	0.0219315	5.36764e-17	-0.203494	0.021872	2.55575e-20	-0.186996	0.0220078	1.30883e-17
31876	HexCer(d18:2/24:0)	HexCer	rs28539362	4	47615873	47613856	T	C	0.26	-0.199715	0.0247569	1.04194e-15	-0.236829	0.0246402	1.50139e-21	-0.201389	0.0248421	3.32172e-16
31877	HexCer(d18:2/24:0)	HexCer	rs17572345	4	47616040	47614023	G	T	0.26	-0.199715	0.0247569	1.04186e-15	-0.23683	0.0246402	1.50124e-21	-0.201389	0.0248421	3.32147e-16
31878	HexCer(d18:2/24:0)	HexCer	rs73238612	4	47616210	47614193	G	T	0.484	-0.148582	0.0221839	2.47897e-11	-0.202674	0.0220506	6.54779e-20	-0.147797	0.0222587	1.75538e-11
31879	HexCer(d18:2/24:0)	HexCer	rs73238613	4	47616422	47614405	G	T	0.26	-0.199708	0.0247573	1.04505e-15	-0.236803	0.0246407	1.51927e-21	-0.201399	0.0248424	3.31384e-16
31880	HexCer(d18:2/24:0)	HexCer	rs6839273	4	47617174	47615157	A	C	0.26	-0.199718	0.0247567	1.04036e-15	-0.236834	0.02464	1.49764e-21	-0.201392	0.0248419	3.31688e-16
31881	HexCer(d18:2/24:0)	HexCer	rs6839636	4	47617334	47615317	T	C	0.26	-0.199718	0.0247567	1.04027e-15	-0.236834	0.02464	1.49746e-21	-0.201394	0.0248419	3.3149e-16
31882	HexCer(d18:2/24:0)	HexCer	rs13152624	4	47618322	47616305	T	C	0.26	-0.199834	0.024758	1.00528e-15	-0.236869	0.0246415	1.48514e-21	-0.2015	0.0248431	3.2126e-16
31883	HexCer(d18:2/24:0)	HexCer	rs13133683	4	47618396	47616379	A	T	0.26	-0.199719	0.0247565	1.03935e-15	-0.236837	0.0246398	1.49498e-21	-0.201385	0.0248417	3.3227e-16
31884	HexCer(d18:2/24:0)	HexCer	rs13151904	4	47618663	47616646	A	G	0.26	-0.199511	0.0247638	1.13297e-15	-0.236924	0.0246465	1.48162e-21	-0.201207	0.024849	3.59043e-16
31885	HexCer(d18:2/24:0)	HexCer	rs13101892	4	47618685	47616668	T	C	0.26	-0.1995	0.0247629	1.13455e-15	-0.236909	0.0246455	1.48506e-21	-0.201192	0.0248481	3.59858e-16
31886	HexCer(d18:2/24:0)	HexCer	rs34088862	4	47618920	47616903	C	T	0.26	-0.199716	0.0247563	1.03972e-15	-0.236834	0.0246396	1.4956e-21	-0.201374	0.0248415	3.33277e-16
31887	HexCer(d18:2/24:0)	HexCer	rs17462541	4	47619281	47617264	T	C	0.26	-0.199721	0.0247572	1.04042e-15	-0.236843	0.0246405	1.4953e-21	-0.201361	0.0248423	3.35439e-16
31888	HexCer(d18:2/24:0)	HexCer	rs16860446	4	47619492	47617475	G	A	0.26	-0.19972	0.0247571	1.04063e-15	-0.236841	0.0246404	1.49588e-21	-0.201372	0.0248422	3.34118e-16
31889	HexCer(d18:2/24:0)	HexCer	rs34996787	4	47619533	47617516	C	T	0.26	-0.199717	0.0247577	1.04302e-15	-0.236831	0.024641	1.50478e-21	-0.201374	0.0248428	3.34505e-16
31890	HexCer(d18:2/24:0)	HexCer	rs4464539	4	47619731	47617714	A	G	0.26	-0.199671	0.0247584	1.06084e-15	-0.236829	0.0246416	1.50969e-21	-0.201333	0.0248435	3.39629e-16
31891	HexCer(d18:2/24:0)	HexCer	rs4464540	4	47619875	47617858	A	G	0.259	-0.200288	0.0247612	8.74857e-16	-0.237714	0.0246426	1.08659e-21	-0.201967	0.0248464	2.7819e-16
31892	HexCer(d18:2/24:0)	HexCer	rs5026274	4	47619936	47617919	C	G	0.26	-0.199671	0.0247583	1.06059e-15	-0.236832	0.0246415	1.50746e-21	-0.201341	0.0248435	3.38683e-16
31893	HexCer(d18:2/24:0)	HexCer	rs34048353	4	47620196	47618179	G	A	0.26	-0.199657	0.0247567	1.06073e-15	-0.236814	0.02464	1.50874e-21	-0.201338	0.0248419	3.37603e-16
31894	HexCer(d18:2/24:0)	HexCer	rs4694860	4	47620435	47618418	T	C	0.768	-0.262841	0.0260895	1.38533e-23	-0.317786	0.0259242	5.64185e-34	-0.262628	0.0261802	9.75941e-24
31895	HexCer(d18:2/24:0)	HexCer	rs4694861	4	47620445	47618428	C	G	0.26	-0.199715	0.0247558	1.03863e-15	-0.236837	0.0246391	1.49079e-21	-0.201401	0.024841	3.29931e-16
31896	HexCer(d18:2/24:0)	HexCer	rs9997352	4	47620949	47618932	G	C	0.453	-0.184313	0.0219275	6.93063e-17	-0.203254	0.021867	2.77664e-20	-0.18627	0.0220038	1.70757e-17
31897	HexCer(d18:2/24:0)	HexCer	rs7697211	4	47621277	47619260	G	A	0.26	-0.199717	0.0247556	1.03744e-15	-0.236838	0.0246389	1.48891e-21	-0.201412	0.0248408	3.28604e-16
31898	HexCer(d18:2/24:0)	HexCer	rs2351787	4	47621319	47619302	T	A	0.26	-0.199714	0.0247557	1.03861e-15	-0.236832	0.024639	1.49301e-21	-0.201402	0.0248408	3.29746e-16
31899	HexCer(d18:2/24:0)	HexCer	rs7673938	4	47621531	47619514	T	C	0.26	-0.199713	0.0247554	1.03814e-15	-0.236833	0.0246387	1.4905e-21	-0.201409	0.0248406	3.28709e-16
31900	HexCer(d18:2/24:0)	HexCer	rs7673289	4	47621862	47619845	A	G	0.26	-0.199713	0.0247554	1.03805e-15	-0.236833	0.0246387	1.49033e-21	-0.201399	0.0248405	3.29737e-16
31901	HexCer(d18:2/24:0)	HexCer	rs7657029	4	47621869	47619852	G	T	0.26	-0.199713	0.0247553	1.038e-15	-0.236833	0.0246386	1.49026e-21	-0.201399	0.0248405	3.2973e-16
31902	HexCer(d18:2/24:0)	HexCer	rs7657209	4	47622140	47620123	T	A	0.26	-0.199713	0.0247553	1.03795e-15	-0.236833	0.0246386	1.49017e-21	-0.201399	0.0248405	3.29713e-16
31903	HexCer(d18:2/24:0)	HexCer	rs76043836	4	47622185	47620168	C	A	0.024	0.420296	0.076583	4.28282e-08	0.418355	0.0764858	4.75785e-08	0.432618	0.0768132	9.44551e-09
31904	HexCer(d18:2/24:0)	HexCer	rs10014808	4	47622367	47620350	G	A	0.26	-0.199948	0.024757	9.664e-16	-0.237112	0.02464	1.34733e-21	-0.201633	0.0248422	3.06787e-16
31905	HexCer(d18:2/24:0)	HexCer	rs10017276	4	47622480	47620463	C	T	0.26	-0.199712	0.0247551	1.03761e-15	-0.236832	0.0246384	1.48957e-21	-0.201414	0.0248403	3.27929e-16
31906	HexCer(d18:2/24:0)	HexCer	rs12331639	4	47623275	47621258	G	A	0.26	-0.199745	0.024756	1.02863e-15	-0.236848	0.0246394	1.48451e-21	-0.201424	0.0248412	3.27603e-16
31907	HexCer(d18:2/24:0)	HexCer	rs13119296	4	47623827	47621810	C	T	0.26	-0.19975	0.0247562	1.0276e-15	-0.23685	0.0246395	1.48406e-21	-0.201429	0.0248413	3.27273e-16
31908	HexCer(d18:2/24:0)	HexCer	rs12332008	4	47624945	47622928	T	G	0.26	-0.199754	0.0247562	1.02621e-15	-0.236852	0.0246396	1.48329e-21	-0.201433	0.0248414	3.26846e-16
31909	HexCer(d18:2/24:0)	HexCer	rs12332061	4	47625222	47623205	A	G	0.26	-0.199755	0.0247563	1.02613e-15	-0.236852	0.0246396	1.48334e-21	-0.201434	0.0248414	3.26823e-16
31910	HexCer(d18:2/24:0)	HexCer	rs7682364	4	47625401	47623384	A	T	0.26	-0.199755	0.0247563	1.02598e-15	-0.236853	0.0246396	1.48327e-21	-0.201434	0.0248414	3.26778e-16
31911	HexCer(d18:2/24:0)	HexCer	rs7699738	4	47625410	47623393	T	C	0.26	-0.199756	0.0247562	1.02584e-15	-0.236853	0.0246396	1.48312e-21	-0.201434	0.0248414	3.26733e-16
31912	HexCer(d18:2/24:0)	HexCer	rs1344122	4	47626034	47624017	T	C	0.26	-0.199807	0.0247579	1.01286e-15	-0.236936	0.0246412	1.44388e-21	-0.201487	0.024843	3.22532e-16
31913	HexCer(d18:2/24:0)	HexCer	rs2292105	4	47626332	47624315	G	C	0.26	-0.199812	0.024758	1.01179e-15	-0.236944	0.0246413	1.44018e-21	-0.201491	0.0248432	3.22299e-16
31914	HexCer(d18:2/24:0)	HexCer	rs7658542	4	47626338	47624321	T	G	0.26	-0.199818	0.0247582	1.01006e-15	-0.236956	0.0246415	1.43494e-21	-0.201497	0.0248434	3.21762e-16
31915	HexCer(d18:2/24:0)	HexCer	rs7658554	4	47626361	47624344	A	G	0.26	-0.199824	0.0247584	1.00849e-15	-0.236965	0.0246417	1.43025e-21	-0.201503	0.0248436	3.21276e-16
31916	HexCer(d18:2/24:0)	HexCer	rs7658596	4	47626416	47624399	A	G	0.26	-0.199839	0.0247589	1.00487e-15	-0.236989	0.0246421	1.41928e-21	-0.201518	0.024844	3.20143e-16
31917	HexCer(d18:2/24:0)	HexCer	rs7660319	4	47626586	47624569	T	C	0.26	-0.199865	0.0247596	9.98137e-16	-0.237033	0.0246428	1.39897e-21	-0.201544	0.0248448	3.18028e-16
31918	HexCer(d18:2/24:0)	HexCer	rs7660901	4	47626849	47624832	T	C	0.26	-0.199878	0.02476	9.94813e-16	-0.237055	0.0246432	1.389e-21	-0.201557	0.0248451	3.16991e-16
31919	HexCer(d18:2/24:0)	HexCer	rs13107754	4	47626909	47624892	C	G	0.26	-0.199893	0.0247606	9.91748e-16	-0.237076	0.0246438	1.38073e-21	-0.201572	0.0248457	3.15994e-16
31920	HexCer(d18:2/24:0)	HexCer	rs9291309	4	47627126	47625109	T	C	0.26	-0.199905	0.0247608	9.8828e-16	-0.237099	0.024644	1.36927e-21	-0.201585	0.024846	3.148e-16
31921	HexCer(d18:2/24:0)	HexCer	rs9291310	4	47627203	47625186	G	A	0.26	-0.199918	0.0247612	9.85091e-16	-0.237119	0.0246443	1.36038e-21	-0.201597	0.0248463	3.13921e-16
31922	HexCer(d18:2/24:0)	HexCer	rs9283674	4	47627441	47625424	G	A	0.26	-0.199924	0.0247617	9.84152e-16	-0.237136	0.0246448	1.35358e-21	-0.201604	0.0248468	3.13549e-16
31923	HexCer(d18:2/24:0)	HexCer	rs2351786	4	47627593	47625576	C	T	0.544	-0.197869	0.0220729	5.02859e-19	-0.212951	0.0220197	7.24814e-22	-0.199889	0.0221484	1.30587e-19
31924	HexCer(d18:2/24:0)	HexCer	rs4031825	4	47627831	47625814	T	C	0.544	-0.197896	0.0220726	4.96786e-19	-0.212977	0.0220194	7.15653e-22	-0.199981	0.0221481	1.25669e-19
31925	HexCer(d18:2/24:0)	HexCer	rs12508056	4	47627926	47625909	T	C	0.26	-0.199906	0.0247614	9.89314e-16	-0.237162	0.0246444	1.33871e-21	-0.201678	0.0248465	3.05833e-16
31926	HexCer(d18:2/24:0)	HexCer	rs184435177	4	47628016	47625999	C	T	0.011	0.479449	0.108242	9.6826e-06	0.654462	0.107912	1.43415e-09	0.475532	0.108606	6.11034e-06
31927	HexCer(d18:2/24:0)	HexCer	rs11941312	4	47628152	47626135	G	T	0.26	-0.199935	0.0247621	9.81951e-16	-0.237212	0.0246451	1.31607e-21	-0.201709	0.0248473	3.03427e-16
31928	HexCer(d18:2/24:0)	HexCer	rs10005710	4	47628701	47626684	T	C	0.26	-0.199981	0.0247632	9.69799e-16	-0.237291	0.0246461	1.2806e-21	-0.201759	0.0248483	2.99347e-16
31929	HexCer(d18:2/24:0)	HexCer	rs10029881	4	47629051	47627034	A	G	0.259	-0.199972	0.0247674	9.83299e-16	-0.237139	0.0246507	1.38085e-21	-0.201708	0.0248526	3.07786e-16
31930	HexCer(d18:2/24:0)	HexCer	rs10029890	4	47629083	47627066	C	G	0.259	-0.200024	0.0247679	9.67819e-16	-0.237194	0.0246512	1.35383e-21	-0.2018	0.024853	2.99003e-16
31931	HexCer(d18:2/24:0)	HexCer	rs12504395	4	47629640	47627623	T	C	0.26	-0.200056	0.0247646	9.49441e-16	-0.237414	0.0246474	1.22684e-21	-0.201838	0.0248498	2.92783e-16
31932	HexCer(d18:2/24:0)	HexCer	rs13142266	4	47629770	47627753	C	G	0.26	-0.19953	0.0247695	1.1411e-15	-0.236867	0.0246525	1.54438e-21	-0.20127	0.0248547	3.57052e-16
31933	HexCer(d18:2/24:0)	HexCer	rs12509275	4	47629866	47627849	G	T	0.26	-0.199518	0.0247698	1.1464e-15	-0.236871	0.0246528	1.54342e-21	-0.201237	0.024855	3.61215e-16
31934	HexCer(d18:2/24:0)	HexCer	rs4586905	4	47630050	47628033	A	G	0.259	-0.200105	0.0247656	9.36439e-16	-0.237485	0.0246483	1.19669e-21	-0.201886	0.0248507	2.88927e-16
31935	HexCer(d18:2/24:0)	HexCer	rs4499673	4	47630061	47628044	T	C	0.259	-0.20011	0.0247656	9.35242e-16	-0.237494	0.0246484	1.19299e-21	-0.201891	0.0248508	2.88542e-16
31936	HexCer(d18:2/24:0)	HexCer	rs4522838	4	47630310	47628293	G	T	0.259	-0.200142	0.0247655	9.25224e-16	-0.237532	0.0246483	1.17488e-21	-0.201961	0.0248507	2.81926e-16
31937	HexCer(d18:2/24:0)	HexCer	rs4388056	4	47630478	47628461	C	T	0.26	-0.198935	0.0247617	1.35599e-15	-0.235767	0.0246463	2.2963e-21	-0.200821	0.0248469	4.04885e-16
31938	HexCer(d18:2/24:0)	HexCer	rs13149126	4	47630581	47628564	A	G	0.259	-0.200128	0.0247678	9.34336e-16	-0.237552	0.0246504	1.17451e-21	-0.201909	0.0248529	2.88474e-16
31939	HexCer(d18:2/24:0)	HexCer	rs35971161	4	47630605	47628588	G	A	0.259	-0.200133	0.0247678	9.33045e-16	-0.237561	0.0246504	1.17084e-21	-0.201914	0.024853	2.88065e-16
31940	HexCer(d18:2/24:0)	HexCer	rs34131087	4	47630623	47628606	G	A	0.259	-0.200136	0.0247679	9.32203e-16	-0.237568	0.0246505	1.16762e-21	-0.201946	0.024853	2.85143e-16
31941	HexCer(d18:2/24:0)	HexCer	rs10023732	4	47630854	47628837	G	A	0.259	-0.200201	0.0247663	9.08918e-16	-0.237641	0.0246489	1.12866e-21	-0.201991	0.0248515	2.79751e-16
31942	HexCer(d18:2/24:0)	HexCer	rs4695257	4	47631205	47629188	A	T	0.259	-0.200219	0.0247664	9.03437e-16	-0.237678	0.0246489	1.11185e-21	-0.202011	0.0248515	2.7793e-16
31943	HexCer(d18:2/24:0)	HexCer	rs4695258	4	47631520	47629503	T	C	0.259	-0.200236	0.0247664	8.98684e-16	-0.23771	0.024649	1.09837e-21	-0.202036	0.0248516	2.7575e-16
31944	HexCer(d18:2/24:0)	HexCer	rs4695259	4	47631583	47629566	C	T	0.259	-0.200239	0.0247665	8.97605e-16	-0.237717	0.024649	1.09517e-21	-0.202034	0.0248516	2.75977e-16
31945	HexCer(d18:2/24:0)	HexCer	rs13105718	4	47631983	47629966	A	G	0.259	-0.200254	0.0247665	8.93446e-16	-0.237746	0.024649	1.08264e-21	-0.20205	0.0248516	2.74511e-16
31946	HexCer(d18:2/24:0)	HexCer	rs4695260	4	47632155	47630138	A	G	0.259	-0.200257	0.0247665	8.924e-16	-0.237754	0.024649	1.07953e-21	-0.202054	0.0248516	2.74132e-16
31947	HexCer(d18:2/24:0)	HexCer	rs17572478	4	47632405	47630388	C	T	0.035	0.38397	0.0626935	9.76394e-10	0.486503	0.0624273	8.01498e-15	0.379746	0.062921	8.5732e-10
31948	HexCer(d18:2/24:0)	HexCer	rs4695261	4	47632436	47630419	A	G	0.259	-0.200272	0.0247665	8.87919e-16	-0.237782	0.0246489	1.06746e-21	-0.20207	0.0248516	2.72771e-16
31949	HexCer(d18:2/24:0)	HexCer	rs12512399	4	47632644	47630627	C	T	0.259	-0.200285	0.0247665	8.83891e-16	-0.23781	0.0246489	1.05532e-21	-0.202094	0.0248516	2.70535e-16
31950	HexCer(d18:2/24:0)	HexCer	rs1875823	4	47633044	47631027	T	C	0.259	-0.200305	0.0247663	8.77744e-16	-0.237851	0.0246487	1.03748e-21	-0.202097	0.0248515	2.70247e-16
31951	HexCer(d18:2/24:0)	HexCer	rs1875824	4	47633056	47631039	C	A	0.259	-0.200308	0.0247663	8.768e-16	-0.237858	0.0246487	1.03464e-21	-0.2021	0.0248514	2.69964e-16
31952	HexCer(d18:2/24:0)	HexCer	rs28549266	4	47634264	47632247	T	C	0.259	-0.200305	0.0247654	8.75092e-16	-0.237914	0.0246477	1.00788e-21	-0.202098	0.0248505	2.6944e-16
31953	HexCer(d18:2/24:0)	HexCer	rs16860493	4	47634422	47632405	G	A	0.259	-0.200312	0.0247652	8.72491e-16	-0.237932	0.0246474	9.99738e-22	-0.202124	0.0248503	2.67025e-16
31954	HexCer(d18:2/24:0)	HexCer	rs4371589	4	47634479	47632462	T	C	0.544	-0.197876	0.0220768	5.06764e-19	-0.21337	0.0220227	6.09142e-22	-0.199981	0.0221522	1.27578e-19
31955	HexCer(d18:2/24:0)	HexCer	rs13127813	4	47634986	47632969	A	G	0.26	-0.198815	0.0247246	1.2777e-15	-0.236692	0.0246076	1.38357e-21	-0.20063	0.0248099	3.9079e-16
31956	HexCer(d18:2/24:0)	HexCer	rs13127836	4	47635014	47632997	A	G	0.259	-0.20033	0.0247647	8.66022e-16	-0.237979	0.0246469	9.78984e-22	-0.202146	0.0248498	2.64801e-16
31957	HexCer(d18:2/24:0)	HexCer	rs13133141	4	47635052	47633035	A	G	0.259	-0.200332	0.0247644	8.64586e-16	-0.237986	0.0246466	9.7501e-22	-0.202143	0.0248495	2.64794e-16
31958	HexCer(d18:2/24:0)	HexCer	rs4694862	4	47635130	47633113	C	T	0.259	-0.200333	0.0247643	8.6415e-16	-0.23799	0.0246465	9.73234e-22	-0.202146	0.0248494	2.64522e-16
31959	HexCer(d18:2/24:0)	HexCer	rs4695262	4	47635483	47633466	C	T	0.259	-0.20034	0.0247639	8.60857e-16	-0.238011	0.024646	9.63107e-22	-0.202156	0.024849	2.6333e-16
31960	HexCer(d18:2/24:0)	HexCer	rs4694863	4	47635586	47633569	C	A	0.259	-0.200342	0.0247638	8.60116e-16	-0.238016	0.0246459	9.60767e-22	-0.202158	0.0248489	2.63099e-16
31961	HexCer(d18:2/24:0)	HexCer	rs9918055	4	47636012	47633995	A	C	0.259	-0.201442	0.024767	6.05478e-16	-0.239084	0.0246496	6.39763e-22	-0.203245	0.0248523	1.85835e-16
31962	HexCer(d18:2/24:0)	HexCer	rs9918069	4	47636050	47634033	T	C	0.259	-0.200426	0.0247679	8.46049e-16	-0.238052	0.0246501	9.62957e-22	-0.202245	0.024853	2.58482e-16
31963	HexCer(d18:2/24:0)	HexCer	rs9918070	4	47636066	47634049	T	C	0.259	-0.200154	0.0247772	9.4648e-16	-0.237819	0.0246596	1.08839e-21	-0.20198	0.0248624	2.89025e-16
31964	HexCer(d18:2/24:0)	HexCer	rs9917894	4	47636114	47634097	C	T	0.259	-0.200174	0.0247774	9.41141e-16	-0.237848	0.0246598	1.07707e-21	-0.201983	0.0248626	2.88941e-16
31965	HexCer(d18:2/24:0)	HexCer	rs9917878	4	47636153	47634136	T	A	0.259	-0.200475	0.0247706	8.38897e-16	-0.238069	0.0246529	9.66914e-22	-0.202295	0.0248557	2.56197e-16
31966	HexCer(d18:2/24:0)	HexCer	rs11932585	4	47636461	47634444	G	A	0.259	-0.200574	0.0247754	8.22638e-16	-0.238103	0.0246578	9.71934e-22	-0.202394	0.0248605	2.51136e-16
31967	HexCer(d18:2/24:0)	HexCer	rs11933636	4	47636471	47634454	C	T	0.26	-0.200767	0.0247821	7.86026e-16	-0.237867	0.0246657	1.0941e-21	-0.202598	0.0248672	2.39172e-16
31968	HexCer(d18:2/24:0)	HexCer	rs7689937	4	47636559	47634542	C	G	0.259	-0.200608	0.0247774	8.17849e-16	-0.238114	0.0246598	9.75021e-22	-0.202426	0.0248624	2.49793e-16
31969	HexCer(d18:2/24:0)	HexCer	rs7679354	4	47637129	47635112	C	T	0.26	-0.200856	0.0247867	7.7291e-16	-0.237894	0.0246704	1.10195e-21	-0.202671	0.0248717	2.36307e-16
31970	HexCer(d18:2/24:0)	HexCer	rs2351793	4	47637220	47635203	C	G	0.769	-0.260534	0.0261314	3.94859e-23	-0.316663	0.0259637	1.20001e-33	-0.260542	0.0262219	2.50302e-23
31971	HexCer(d18:2/24:0)	HexCer	rs35932402	4	47637291	47635274	G	A	0.259	-0.200711	0.0247828	8.02581e-16	-0.238148	0.0246654	9.82954e-22	-0.20245	0.0248679	2.51488e-16
31972	HexCer(d18:2/24:0)	HexCer	rs17462720	4	47637423	47635406	G	T	0.259	-0.200739	0.0247842	7.98174e-16	-0.238162	0.0246668	9.82671e-22	-0.202551	0.0248692	2.44206e-16
31973	HexCer(d18:2/24:0)	HexCer	rs28706404	4	47638325	47636308	T	C	0.259	-0.20088	0.0247917	7.77731e-16	-0.238213	0.0246746	9.9174e-22	-0.202693	0.0248767	2.37792e-16
31974	HexCer(d18:2/24:0)	HexCer	rs28729388	4	47638863	47636846	T	C	0.35	-0.208576	0.0228498	1.19536e-19	-0.241032	0.0227417	7.77225e-26	-0.210876	0.0229283	2.74898e-20
31975	HexCer(d18:2/24:0)	HexCer	rs28785833	4	47639313	47637296	C	G	0.259	-0.201013	0.0247987	7.58773e-16	-0.238251	0.0246817	1.00427e-21	-0.202819	0.0248837	2.32487e-16
31976	HexCer(d18:2/24:0)	HexCer	rs28848023	4	47639366	47637349	A	G	0.259	-0.201084	0.0248011	7.46298e-16	-0.238292	0.0246842	9.97209e-22	-0.202888	0.0248861	2.28735e-16
31977	HexCer(d18:2/24:0)	HexCer	rs11933930	4	47639679	47637662	A	G	0.259	-0.201108	0.0248025	7.43308e-16	-0.238304	0.0246856	9.98296e-22	-0.202911	0.0248875	2.27911e-16
31978	HexCer(d18:2/24:0)	HexCer	rs11943208	4	47639697	47637680	A	C	0.259	-0.201116	0.0248036	7.43384e-16	-0.238304	0.0246867	1.00209e-21	-0.202928	0.0248886	2.27248e-16
31979	HexCer(d18:2/24:0)	HexCer	rs11947985	4	47639716	47637699	G	A	0.259	-0.20115	0.0248045	7.37064e-16	-0.238322	0.0246877	9.98914e-22	-0.202953	0.0248895	2.26004e-16
31980	HexCer(d18:2/24:0)	HexCer	rs6447573	4	47639814	47637797	G	A	0.351	-0.207416	0.0228645	1.99322e-19	-0.240139	0.0227563	1.25226e-25	-0.209715	0.022943	4.59599e-20
31981	HexCer(d18:2/24:0)	HexCer	rs7665081	4	47640462	47638445	C	T	0.26	-0.201438	0.0248167	6.92982e-16	-0.238077	0.0247013	1.15292e-21	-0.203243	0.0249017	2.12291e-16
31982	HexCer(d18:2/24:0)	HexCer	rs116632775	4	47640683	47638666	T	C	0.019	0.399716	0.0835492	1.78994e-06	0.525039	0.0833167	3.23667e-10	0.397555	0.0838515	1.09531e-06
31983	HexCer(d18:2/24:0)	HexCer	rs1317157	4	47641097	47639080	G	C	0.259	-0.201354	0.0248157	7.10874e-16	-0.238349	0.0246993	1.03254e-21	-0.203149	0.0249007	2.18375e-16
31984	HexCer(d18:2/24:0)	HexCer	rs35448556	4	47641113	47639096	T	C	0.119	-0.181023	0.0348094	2.1559e-07	-0.201804	0.0347406	7.14588e-09	-0.186001	0.0349203	5.25263e-08
31985	HexCer(d18:2/24:0)	HexCer	rs1317158	4	47641161	47639144	A	G	0.259	-0.201373	0.0248169	7.08527e-16	-0.238351	0.0247005	1.03667e-21	-0.203166	0.0249018	2.17809e-16
31986	HexCer(d18:2/24:0)	HexCer	rs1317159	4	47641215	47639198	A	G	0.259	-0.201378	0.0248175	7.08551e-16	-0.238348	0.0247011	1.04044e-21	-0.203175	0.0249025	2.1753e-16
31987	HexCer(d18:2/24:0)	HexCer	rs6845515	4	47641379	47639362	T	G	0.019	0.402023	0.083874	1.71154e-06	0.52687	0.0836434	3.28829e-10	0.400719	0.0841768	9.96234e-07
31988	HexCer(d18:2/24:0)	HexCer	rs4695263	4	47641717	47639700	G	C	0.259	-0.201473	0.024835	7.22017e-16	-0.238572	0.0247183	1.02267e-21	-0.203238	0.0249199	2.23284e-16
31989	HexCer(d18:2/24:0)	HexCer	rs4695264	4	47641795	47639778	A	G	0.259	-0.201666	0.024841	6.88541e-16	-0.23833	0.0247254	1.15044e-21	-0.203414	0.0249258	2.14157e-16
31990	HexCer(d18:2/24:0)	HexCer	rs10938497	4	47642049	47640032	T	G	0.259	-0.201702	0.0248426	6.83447e-16	-0.238343	0.024727	1.15189e-21	-0.203465	0.0249274	2.11422e-16
31991	HexCer(d18:2/24:0)	HexCer	rs12331236	4	47642352	47640335	C	T	0.259	-0.201725	0.0248436	6.80216e-16	-0.238345	0.0247281	1.15519e-21	-0.203487	0.0249284	2.1052e-16
31992	HexCer(d18:2/24:0)	HexCer	rs10213618	4	47642537	47640520	T	C	0.259	-0.201548	0.0248407	7.15521e-16	-0.238573	0.0247242	1.04515e-21	-0.203312	0.0249256	2.21215e-16
31993	HexCer(d18:2/24:0)	HexCer	rs10213076	4	47642773	47640756	A	G	0.259	-0.201795	0.0248482	6.73061e-16	-0.238395	0.0247328	1.15324e-21	-0.203502	0.0249331	2.12147e-16
31994	HexCer(d18:2/24:0)	HexCer	rs10212843	4	47642832	47640815	G	A	0.259	-0.201861	0.0248492	6.60293e-16	-0.238454	0.0247338	1.13107e-21	-0.203557	0.0249341	2.08867e-16
31995	HexCer(d18:2/24:0)	HexCer	rs10212847	4	47643006	47640989	G	A	0.256	-0.204343	0.0250342	4.80987e-16	-0.241762	0.0249183	6.20118e-22	-0.206031	0.0251198	1.52916e-16
31996	HexCer(d18:2/24:0)	HexCer	rs9291312	4	47643025	47641008	A	G	0.255	-0.205136	0.0251117	4.56358e-16	-0.242403	0.0249961	6.46988e-22	-0.20652	0.0251978	1.6059e-16
31997	HexCer(d18:2/24:0)	HexCer	rs10212955	4	47643050	47641033	C	T	0.247	-0.208204	0.0256819	7.38859e-16	-0.245553	0.0255675	1.51727e-21	-0.209617	0.025769	2.65319e-16
31998	HexCer(d18:2/24:0)	HexCer	rs9291313	4	47643067	47641050	T	G	0.243	-0.21447	0.0259174	1.86626e-16	-0.25099	0.0258039	4.69245e-22	-0.215857	0.0260058	6.79524e-17
31999	HexCer(d18:2/24:0)	HexCer	rs10213124	4	47643086	47641069	T	G	0.248	-0.210108	0.0255423	2.80847e-16	-0.247086	0.0254268	5.21432e-22	-0.211772	0.025629	9.25443e-17
32000	HexCer(d18:2/24:0)	HexCer	rs9291314	4	47643095	47641078	A	G	0.249	-0.211457	0.0254833	1.54904e-16	-0.248457	0.0253668	2.48559e-22	-0.213121	0.02557	5.10182e-17
32001	HexCer(d18:2/24:0)	HexCer	rs10005066	4	47643179	47641162	G	T	0.259	-0.201965	0.0248536	6.45994e-16	-0.238461	0.0247384	1.1479e-21	-0.203582	0.0249385	2.09639e-16
32002	HexCer(d18:2/24:0)	HexCer	rs10013225	4	47643441	47641424	C	G	0.259	-0.20196	0.0248534	6.46719e-16	-0.238434	0.0247382	1.15921e-21	-0.203587	0.0249382	2.09134e-16
32003	HexCer(d18:2/24:0)	HexCer	rs3817091	4	47643577	47641560	A	T	0.259	-0.20188	0.0248535	6.64143e-16	-0.238344	0.0247383	1.20105e-21	-0.203516	0.0249383	2.14141e-16
32004	HexCer(d18:2/24:0)	HexCer	rs2351796	4	47649216	47647199	T	C	0.543	-0.199063	0.0221152	3.64184e-19	-0.214123	0.0220627	5.21967e-22	-0.201019	0.0221905	9.63636e-20
32005	HexCer(d18:2/24:0)	HexCer	rs1317606	4	47651445	47649428	A	G	0.259	-0.205615	0.0249138	2.33122e-16	-0.241184	0.0248006	5.15102e-22	-0.207103	0.0249984	7.73592e-17
32006	HexCer(d18:2/24:0)	HexCer	rs6447576	4	47655298	47653281	C	T	0.544	-0.199113	0.0221095	3.51293e-19	-0.214128	0.0220571	5.11047e-22	-0.20101	0.0221848	9.47454e-20
32007	HexCer(d18:2/24:0)	HexCer	rs77315097	4	47657088	47655071	G	C	0.071	-0.257786	0.0437392	4.21935e-09	-0.282459	0.0436577	1.14467e-10	-0.263444	0.0438723	1.03346e-09
32008	HexCer(d18:2/24:0)	HexCer	rs6447578	4	47658534	47656517	T	A	0.441	-0.182274	0.0220183	2.04884e-16	-0.205659	0.0219496	1.41956e-20	-0.183887	0.0220946	5.64373e-17
32009	HexCer(d18:2/24:0)	HexCer	rs28793954	4	47660462	47658445	C	T	0.259	-0.20584	0.0248913	2.03222e-16	-0.239908	0.0247815	7.80983e-22	-0.207358	0.0249762	6.68888e-17
32010	HexCer(d18:2/24:0)	HexCer	rs1578977	4	47660784	47658767	C	T	0.259	-0.20586	0.0248917	2.02136e-16	-0.239858	0.0247821	7.98147e-22	-0.207378	0.0249766	6.65225e-17
32011	HexCer(d18:2/24:0)	HexCer	rs1573804	4	47661491	47659474	G	C	0.259	-0.205994	0.0248945	1.94951e-16	-0.239844	0.0247851	8.12256e-22	-0.207507	0.0249795	6.42405e-17
32012	HexCer(d18:2/24:0)	HexCer	rs10029017	4	47661798	47659781	C	T	0.259	-0.205928	0.0248943	1.99086e-16	-0.239682	0.0247852	8.64435e-22	-0.207451	0.0249792	6.53942e-17
32013	HexCer(d18:2/24:0)	HexCer	rs13146115	4	47663046	47661029	G	A	0.259	-0.206082	0.0248962	1.90167e-16	-0.239316	0.0247886	1.00542e-21	-0.207574	0.0249812	6.31131e-17
32014	HexCer(d18:2/24:0)	HexCer	rs3792712	4	47664657	47662640	G	A	0.259	-0.206097	0.0248954	1.88821e-16	-0.239103	0.0247883	1.08992e-21	-0.207616	0.0249804	6.21098e-17
32015	HexCer(d18:2/24:0)	HexCer	rs3792711	4	47664748	47662731	C	T	0.351	-0.209242	0.0229293	1.24902e-19	-0.239562	0.0228286	2.31769e-25	-0.211348	0.0230079	3.04694e-20
32016	HexCer(d18:2/24:0)	HexCer	rs17462867	4	47665870	47663853	C	T	0.034	0.363065	0.0625784	6.95227e-09	0.456402	0.0623402	2.86525e-13	0.35826	0.0628047	6.21436e-09
32017	HexCer(d18:2/24:0)	HexCer	rs2351783	4	47669315	47667298	T	C	0.252	-0.205791	0.0250976	3.5276e-16	-0.243413	0.0249763	4.18226e-22	-0.206753	0.0251839	1.43454e-16
32018	HexCer(d18:2/24:0)	HexCer	rs2351784	4	47669435	47667418	C	T	0.434	-0.177488	0.0220344	1.22427e-15	-0.204639	0.0219558	2.21809e-20	-0.178548	0.0221113	4.2968e-16
32019	HexCer(d18:2/24:0)	HexCer	rs4579090	4	47670169	47668152	C	T	0.252	-0.20549	0.0251763	4.79558e-16	-0.242939	0.0250548	6.77267e-22	-0.206468	0.0252631	1.94212e-16
32020	HexCer(d18:2/24:0)	HexCer	rs5026911	4	47671171	47669154	A	G	0.519	-0.180048	0.0222156	7.70392e-16	-0.203128	0.022152	7.83309e-20	-0.180425	0.0222924	3.69665e-16
32021	HexCer(d18:2/24:0)	HexCer	rs4695267	4	47672301	47670284	T	C	0.729	-0.209494	0.0247009	3.24623e-17	-0.277462	0.0245186	3.01684e-29	-0.210502	0.0247881	1.36273e-17
32022	HexCer(d18:2/24:0)	HexCer	rs7675211	4	47684239	47682222	G	T	0.606	-0.093129	0.0227485	4.34155e-05	-0.129425	0.0226833	1.2394e-08	-0.0934023	0.0228247	2.17435e-05
32023	HexCer(d18:2/24:0)	HexCer	rs28879206	4	47684288	47682271	C	A	0.366	-0.118336	0.0230546	3.04937e-07	-0.129628	0.0230171	1.93737e-08	-0.122621	0.0231336	6.04907e-08
32024	HexCer(d18:2/24:0)	HexCer	rs3792710	4	47685013	47682996	G	A	0.608	-0.0887306	0.0227742	9.97208e-05	-0.124061	0.0227108	4.97741e-08	-0.0890151	0.0228502	4.9693e-05
32025	HexCer(d18:2/24:0)	HexCer	rs3792709	4	47686301	47684284	C	T	0.607	-0.0887879	0.0227081	9.42166e-05	-0.124071	0.0226447	4.54557e-08	-0.0890228	0.0227843	4.73747e-05
32026	HexCer(d18:2/24:0)	HexCer	rs13135597	4	47686922	47684905	G	A	0.607	-0.090273	0.0227635	7.46457e-05	-0.125583	0.0226999	3.35338e-08	-0.0905682	0.0228395	3.72038e-05
32027	HexCer(d18:2/24:0)	HexCer	rs73238627	4	47687498	47685481	C	G	0.21	-0.166638	0.0272741	1.12265e-09	-0.195609	0.0271985	7.82334e-13	-0.170409	0.0273658	2.59357e-10
32028	HexCer(d18:2/24:0)	HexCer	rs7661414	4	47688169	47686152	T	A	0.608	-0.0903393	0.0227321	7.22116e-05	-0.125782	0.0226684	3.06389e-08	-0.0906926	0.0228082	3.5547e-05
32029	HexCer(d18:2/24:0)	HexCer	rs4441728	4	47688813	47686796	T	C	0.606	-0.089803	0.0226971	7.76522e-05	-0.124199	0.0226345	4.34111e-08	-0.0901069	0.0227733	3.85846e-05
32030	HexCer(d18:2/24:0)	HexCer	rs4558839	4	47688869	47686852	G	A	0.607	-0.0895622	0.0227118	8.20581e-05	-0.12431	0.0226488	4.30976e-08	-0.0898425	0.022788	4.0926e-05
32031	HexCer(d18:2/24:0)	HexCer	rs4271983	4	47689598	47687581	C	T	0.609	-0.0900223	0.0227555	7.79201e-05	-0.125012	0.0226923	3.84256e-08	-0.0903158	0.0228317	3.87403e-05
32032	HexCer(d18:2/24:0)	HexCer	rs7681242	4	47691011	47688994	G	T	0.733	-0.183304	0.0249518	2.49138e-13	-0.22142	0.0248621	7.62271e-19	-0.18373	0.025037	1.27658e-13
32033	HexCer(d18:2/24:0)	HexCer	rs10028293	4	47691035	47689018	C	T	0.25	-0.159849	0.025167	2.44675e-10	-0.181189	0.0250991	6.64128e-13	-0.162835	0.0252558	6.28741e-11
32034	HexCer(d18:2/24:0)	HexCer	rs6447580	4	47691710	47689693	G	A	0.74	-0.150162	0.0250845	2.35846e-09	-0.178025	0.0250233	1.30162e-12	-0.150658	0.0251722	1.16563e-09
32035	HexCer(d18:2/24:0)	HexCer	rs11732498	4	47751572	47749555	A	G	0.373	0.127365	0.0228621	2.67649e-08	0.135279	0.0228242	3.34205e-09	0.128044	0.0229407	1.26219e-08
32036	HexCer(d18:2/24:0)	HexCer	rs4473628	4	47752554	47750537	G	A	0.375	0.125332	0.0228729	4.4892e-08	0.133486	0.0228354	5.43348e-09	0.125939	0.0229514	2.15396e-08
32037	HexCer(d18:2/24:0)	HexCer	rs6846979	4	47757815	47755798	G	A	0.226	-0.172314	0.0261891	5.38467e-11	-0.185121	0.0261293	1.72661e-12	-0.172797	0.0262809	2.71073e-11
32038	HexCer(d18:2/24:0)	HexCer	rs59776273	4	47792297	47790280	T	C	0.168	0.16199	0.0296595	4.98866e-08	0.181641	0.029603	9.21424e-10	0.162897	0.0297626	2.33019e-08
32039	HexCer(d18:2/24:0)	HexCer	rs138593603	4	47801371	47799354	G	A	0.019	0.457811	0.0815944	2.15189e-08	0.523153	0.0814379	1.46324e-10	0.450566	0.081894	1.98397e-08
32040	HexCer(d18:2/24:0)	HexCer	rs61756977	4	47802162	47800145	G	A	0.027	0.362078	0.0723572	5.81215e-07	0.458752	0.072091	2.15706e-10	0.360615	0.0726001	3.52343e-07
32041	HexCer(d18:2/24:0)	HexCer	rs139004531	4	47812026	47810009	T	C	0.019	0.449771	0.0802735	2.24928e-08	0.518471	0.0801143	1.07049e-10	0.444569	0.0805627	1.80776e-08
32042	HexCer(d18:2/24:0)	HexCer	rs79690652	4	47813732	47811715	T	C	0.167	0.16171	0.0296601	5.27602e-08	0.182331	0.0296017	7.97954e-10	0.162105	0.0297631	2.70565e-08
32043	HexCer(d18:2/24:0)	HexCer	rs1440219	4	47815146	47813129	C	G	0.168	0.159992	0.0296384	7.12024e-08	0.181219	0.0295796	9.79947e-10	0.160238	0.0297416	3.75132e-08
32044	HexCer(d18:2/24:0)	HexCer	rs61758472	4	47818208	47816191	A	G	0.167	0.1618	0.0296731	5.24774e-08	0.182753	0.0296143	7.40314e-10	0.161969	0.0297765	2.81351e-08
32045	HexCer(d18:2/24:0)	HexCer	rs147582986	4	47827871	47825854	T	C	0.019	0.437065	0.0822144	1.11433e-07	0.524446	0.0820306	1.77803e-10	0.431011	0.0825078	9.15732e-08
32046	HexCer(d18:2/24:0)	HexCer	rs59766953	4	47880987	47878970	A	G	0.029	0.355875	0.0723448	8.97271e-07	0.429399	0.0721159	2.79411e-09	0.354394	0.0725822	5.41487e-07
32047	HexCer(d18:2/24:0)	HexCer	rs114172621	4	47983964	47981947	C	T	0.023	0.391984	0.0793414	8.04071e-07	0.489706	0.0790744	6.41457e-10	0.38982	0.0795919	5.01788e-07
32048	HexCer(d18:2/24:0)	HexCer	rs13151608	4	48014480	48012463	C	G	0.181	0.132322	0.0287733	4.35717e-06	0.160662	0.028695	2.35457e-08	0.139406	0.0288733	7.11795e-07
32049	HexCer(d18:2/24:0)	HexCer	rs7667425	4	48016470	48014453	A	C	0.501	-0.132525	0.0223084	3.03096e-09	-0.150369	0.0222428	1.58844e-11	-0.135459	0.0223831	7.74267e-10
32050	HexCer(d18:2/24:0)	HexCer	rs321628	4	48016875	48014858	G	A	0.386	0.164019	0.0226941	5.72238e-13	0.191871	0.0226084	2.91179e-17	0.168886	0.022772	7.15454e-14
32051	HexCer(d18:2/24:0)	HexCer	rs321630	4	48018170	48016153	T	C	0.386	0.163764	0.0226829	6.05026e-13	0.191774	0.0225969	2.90995e-17	0.168666	0.0227608	7.48348e-14
32052	HexCer(d18:2/24:0)	HexCer	rs321631	4	48018229	48016212	G	A	0.386	0.16379	0.0226828	5.99903e-13	0.191848	0.0225969	2.82862e-17	0.168685	0.0227607	7.43519e-14
32053	HexCer(d18:2/24:0)	HexCer	rs321632	4	48018328	48016311	T	C	0.205	0.155708	0.0271837	1.0946e-08	0.195669	0.0270799	6.23691e-13	0.16214	0.0272791	1.49843e-09
32054	HexCer(d18:2/24:0)	HexCer	rs321634	4	48018614	48016597	G	C	0.205	0.155555	0.0271752	1.11909e-08	0.195703	0.027071	6.07527e-13	0.16205	0.0272707	1.51164e-09
32055	HexCer(d18:2/24:0)	HexCer	rs98270	4	48019323	48017306	A	G	0.368	0.182912	0.0228472	1.48785e-15	0.20726	0.0227602	1.2935e-19	0.188161	0.0229259	1.46262e-16
32056	HexCer(d18:2/24:0)	HexCer	rs321635	4	48019528	48017511	G	A	0.205	0.156075	0.0271776	1.00365e-08	0.195656	0.0270742	6.19175e-13	0.162564	0.027273	1.35258e-09
32057	HexCer(d18:2/24:0)	HexCer	rs112793523	4	48021203	48019186	A	T	0.332	-0.164456	0.0239412	7.37006e-12	-0.173673	0.0238975	4.34707e-13	-0.164001	0.0240194	4.88507e-12
32058	HexCer(d18:2/24:0)	HexCer	rs224799	4	48021925	48019908	A	C	0.205	0.155691	0.0271558	1.06048e-08	0.19584	0.0270511	5.63243e-13	0.162113	0.0272511	1.45264e-09
32059	HexCer(d18:2/24:0)	HexCer	rs2048157	4	48023346	48021329	T	C	0.536	-0.147592	0.0222306	3.51068e-11	-0.160116	0.0221693	6.21245e-13	-0.151261	0.0223056	6.72667e-12
32060	HexCer(d18:2/24:0)	HexCer	rs321622	4	48024380	48022363	C	T	0.364	0.182397	0.0228037	1.5812e-15	0.205679	0.0227184	2.10258e-19	0.187548	0.0228826	1.60413e-16
32061	HexCer(d18:2/24:0)	HexCer	rs13140968	4	48025095	48023078	T	G	0.364	0.182411	0.0228044	1.57728e-15	0.205689	0.0227191	2.10015e-19	0.187553	0.0228833	1.60448e-16
32062	HexCer(d18:2/24:0)	HexCer	rs13142905	4	48025298	48023281	T	C	0.364	0.18207	0.0228085	1.79762e-15	0.205326	0.0227233	2.46106e-19	0.187182	0.0228873	1.8536e-16
32063	HexCer(d18:2/24:0)	HexCer	rs4695325	4	48026064	48024047	G	C	0.205	0.155537	0.0271075	1.03161e-08	0.195739	0.0270028	5.25859e-13	0.161907	0.0272027	1.42644e-09
32064	HexCer(d18:2/24:0)	HexCer	rs13125949	4	48026560	48024543	C	A	0.364	0.182088	0.0228097	1.7932e-15	0.205334	0.0227246	2.46422e-19	0.187181	0.0228885	1.86114e-16
32065	HexCer(d18:2/24:0)	HexCer	rs62300320	4	48027949	48025932	T	C	0.535	-0.147858	0.0222101	3.10742e-11	-0.16068	0.022148	4.90723e-13	-0.151537	0.022285	5.91999e-12
32066	HexCer(d18:2/24:0)	HexCer	rs11733284	4	48028097	48026080	A	G	0.364	0.18209	0.0228125	1.80557e-15	0.205333	0.0227273	2.49082e-19	0.187184	0.0228912	1.87354e-16
32067	HexCer(d18:2/24:0)	HexCer	rs6832503	4	48028442	48026425	A	G	0.364	0.182108	0.0228109	1.78609e-15	0.205349	0.0227257	2.45976e-19	0.187187	0.0228896	1.86307e-16
32068	HexCer(d18:2/24:0)	HexCer	rs6811245	4	48028789	48026772	G	A	0.364	0.182112	0.0228111	1.78447e-15	0.205351	0.0227259	2.45998e-19	0.187194	0.0228898	1.85967e-16
32069	HexCer(d18:2/24:0)	HexCer	rs112909799	4	48028923	48026906	T	C	0.418	-0.160297	0.0221313	5.12136e-13	-0.177716	0.0220681	1.0471e-15	-0.161369	0.022208	2.16805e-13
32070	HexCer(d18:2/24:0)	HexCer	rs13120847	4	48030036	48028019	C	T	0.364	0.182128	0.0228124	1.78122e-15	0.205343	0.0227273	2.48026e-19	0.187212	0.0228911	1.8542e-16
32071	HexCer(d18:2/24:0)	HexCer	rs4695328	4	48030289	48028272	C	G	0.364	0.18213	0.0228121	1.77886e-15	0.205361	0.022727	2.46037e-19	0.187218	0.0228908	1.84904e-16
32072	HexCer(d18:2/24:0)	HexCer	rs7690405	4	48030756	48028739	G	C	0.535	-0.147748	0.022205	3.18013e-11	-0.160525	0.022143	5.10185e-13	-0.151423	0.0222798	6.06456e-12
32073	HexCer(d18:2/24:0)	HexCer	rs35085584	4	48030810	48028793	A	G	0.205	0.155798	0.0271026	9.69369e-09	0.195969	0.0269978	4.89728e-13	0.162127	0.0271978	1.34923e-09
32074	HexCer(d18:2/24:0)	HexCer	rs55670663	4	48031169	48029152	G	C	0.205	0.155767	0.0270997	9.72307e-09	0.195978	0.0269949	4.85652e-13	0.162135	0.0271949	1.34172e-09
32075	HexCer(d18:2/24:0)	HexCer	rs13146880	4	48031499	48029482	A	G	0.364	0.182146	0.0228131	1.77379e-15	0.205369	0.0227279	2.46095e-19	0.187236	0.0228918	1.84219e-16
32076	HexCer(d18:2/24:0)	HexCer	rs73244472	4	48031636	48029619	G	A	0.418	-0.15926	0.0221314	7.19943e-13	-0.176381	0.0220691	1.70477e-15	-0.16028	0.0222081	3.10086e-13
32077	HexCer(d18:2/24:0)	HexCer	rs4694879	4	48032356	48030339	G	A	0.364	0.182151	0.0228134	1.772e-15	0.205373	0.0227283	2.45955e-19	0.187307	0.0228921	1.79807e-16
32078	HexCer(d18:2/24:0)	HexCer	rs13150783	4	48034488	48032471	C	T	0.218	0.159703	0.026362	1.49609e-09	0.196308	0.0262629	9.71201e-14	0.165616	0.0264554	2.10195e-10
32079	HexCer(d18:2/24:0)	HexCer	rs13116684	4	48037926	48035909	G	A	0.218	0.159826	0.0263584	1.44637e-09	0.196431	0.0262592	9.30626e-14	0.165771	0.0264518	2.01433e-10
32080	HexCer(d18:2/24:0)	HexCer	rs11722463	4	48038716	48036699	A	G	0.377	0.186776	0.0225489	1.55244e-16	0.208565	0.0224669	2.56556e-20	0.191698	0.0226274	1.61497e-17
32081	HexCer(d18:2/24:0)	HexCer	rs11736427	4	48039902	48037885	T	A	0.377	0.187061	0.02255	1.40311e-16	0.208621	0.0224686	2.52254e-20	0.191985	0.0226285	1.45635e-17
32082	HexCer(d18:2/24:0)	HexCer	rs73244475	4	48043731	48041714	T	C	0.409	-0.163296	0.0221746	2.10196e-13	-0.179977	0.0221117	5.20606e-16	-0.164493	0.0222516	8.55377e-14
32083	HexCer(d18:2/24:0)	HexCer	rs13121957	4	48043936	48041919	G	A	0.218	0.161219	0.0263821	1.07872e-09	0.195808	0.0262858	1.17777e-13	0.167325	0.0264761	1.43602e-10
32084	HexCer(d18:2/24:0)	HexCer	rs13145218	4	48043945	48041928	A	G	0.218	0.161112	0.0263765	1.09739e-09	0.195924	0.0262798	1.12512e-13	0.167221	0.0264705	1.46037e-10
32085	HexCer(d18:2/24:0)	HexCer	rs4695329	4	48044017	48042000	T	C	0.409	-0.163283	0.0221736	2.10602e-13	-0.180052	0.0221106	5.04653e-16	-0.164406	0.0222507	8.78594e-14
32086	HexCer(d18:2/24:0)	HexCer	rs4695330	4	48044037	48042020	A	G	0.409	-0.163301	0.0221751	2.10082e-13	-0.180027	0.0221121	5.11549e-16	-0.164407	0.0222521	8.81246e-14
32087	HexCer(d18:2/24:0)	HexCer	rs4695332	4	48044861	48042844	T	C	0.494	0.181268	0.0215462	5.30896e-17	0.207918	0.0214641	5.68898e-22	0.183107	0.0216232	1.66932e-17
32088	HexCer(d18:2/24:0)	HexCer	rs13107767	4	48045691	48043674	C	G	0.494	0.181276	0.0215445	5.26343e-17	0.207915	0.0214624	5.65677e-22	0.183102	0.0216216	1.66305e-17
32089	HexCer(d18:2/24:0)	HexCer	rs4340770	4	48047367	48045350	G	A	0.494	0.181203	0.0215444	5.41256e-17	0.207819	0.0214623	5.90144e-22	0.183004	0.0216215	1.72771e-17
32090	HexCer(d18:2/24:0)	HexCer	rs6812991	4	48047591	48045574	C	T	0.218	0.159499	0.0262962	1.42973e-09	0.196326	0.0261965	8.39204e-14	0.165349	0.02639	2.03082e-10
32091	HexCer(d18:2/24:0)	HexCer	rs7674929	4	48048716	48046699	C	T	0.223	0.153522	0.0260817	4.25091e-09	0.189748	0.0259866	3.49375e-13	0.159964	0.026175	5.35892e-10
32092	HexCer(d18:2/24:0)	HexCer	rs6447609	4	48049190	48047173	G	A	0.223	0.153463	0.0260904	4.36262e-09	0.189901	0.025995	3.40783e-13	0.159882	0.0261838	5.53447e-10
32093	HexCer(d18:2/24:0)	HexCer	rs80165142	4	48049534	48047517	A	C	0.028	0.329906	0.0693941	2.04224e-06	0.391069	0.0692099	1.68975e-08	0.331677	0.069632	9.82384e-07
32094	HexCer(d18:2/24:0)	HexCer	rs906487	4	48049654	48047637	C	T	0.494	0.181606	0.0215646	4.9361e-17	0.208104	0.0214823	5.66553e-22	0.183501	0.0216418	1.52176e-17
32095	HexCer(d18:2/24:0)	HexCer	rs6447610	4	48060002	48057985	C	T	0.501	0.18053	0.0218221	1.72273e-16	0.201739	0.0217533	2.77147e-20	0.181624	0.0218987	7.17215e-17
32096	HexCer(d18:2/24:0)	HexCer	rs6447611	4	48060034	48058017	G	T	0.501	0.18059	0.0218178	1.66124e-16	0.201743	0.0217491	2.72105e-20	0.181654	0.0218943	6.9935e-17
32097	HexCer(d18:2/24:0)	HexCer	rs1507925	4	48060694	48058677	G	A	0.52	-0.16858	0.0218046	1.33688e-14	-0.18727	0.0217472	1.01042e-17	-0.169335	0.0218814	6.1596e-15
32098	HexCer(d18:2/24:0)	HexCer	rs28667740	4	48060815	48058798	A	T	0.384	0.157148	0.0221635	1.57849e-12	0.186155	0.0220839	4.85852e-17	0.158671	0.0222437	5.68394e-13
32099	HexCer(d18:2/24:0)	HexCer	rs28650378	4	48061771	48059754	T	C	0.384	0.156865	0.0221627	1.72917e-12	0.186453	0.0220818	4.3226e-17	0.158431	0.0222429	6.13135e-13
32100	HexCer(d18:2/24:0)	HexCer	rs6447612	4	48062130	48060113	T	C	0.384	0.156966	0.0221664	1.68585e-12	0.186151	0.0220865	4.90982e-17	0.158527	0.0222465	5.99325e-13
32101	HexCer(d18:2/24:0)	HexCer	rs6447613	4	48062231	48060214	A	G	0.384	0.157094	0.0221682	1.62397e-12	0.186231	0.0220884	4.79001e-17	0.158643	0.0222483	5.79723e-13
32102	HexCer(d18:2/24:0)	HexCer	rs1911669	4	48065981	48063964	A	G	0.278	0.164535	0.0242415	1.29902e-11	0.192072	0.0241599	2.42645e-15	0.170512	0.0243285	1.38137e-12
32103	HexCer(d18:2/24:0)	HexCer	rs6839501	4	48066864	48064847	T	G	0.384	0.156867	0.0221544	1.69701e-12	0.186351	0.0220737	4.38474e-17	0.15845	0.0222346	5.97998e-13
32104	HexCer(d18:2/24:0)	HexCer	rs33964061	4	48066955	48064938	T	C	0.519	-0.16909	0.0218244	1.17884e-14	-0.187853	0.0217662	8.58564e-18	-0.169868	0.021901	5.37996e-15
32105	HexCer(d18:2/24:0)	HexCer	rs12511511	4	48067202	48065185	T	C	0.519	-0.16924	0.0218307	1.13658e-14	-0.187945	0.0217726	8.46058e-18	-0.170031	0.0219073	5.16484e-15
32106	HexCer(d18:2/24:0)	HexCer	rs6829490	4	48067867	48065850	C	T	0.384	0.157032	0.0221625	1.63943e-12	0.186511	0.0220817	4.23276e-17	0.158611	0.0222426	5.78246e-13
32107	HexCer(d18:2/24:0)	HexCer	rs6447614	4	48067957	48065940	C	T	0.52	-0.169466	0.0218386	1.07176e-14	-0.187828	0.0217813	9.11866e-18	-0.170253	0.0219152	4.87873e-15
32108	HexCer(d18:2/24:0)	HexCer	rs1567217	4	48068783	48066766	A	G	0.279	0.164553	0.0241979	1.1895e-11	0.192652	0.0241152	1.78319e-15	0.170406	0.0242848	1.30322e-12
32109	HexCer(d18:2/24:0)	HexCer	rs2230594	4	48069696	48067679	C	G	0.519	-0.169497	0.0218432	1.07446e-14	-0.188212	0.0217851	7.94737e-18	-0.17029	0.0219197	4.87579e-15
32110	HexCer(d18:2/24:0)	HexCer	rs9996535	4	48069725	48067708	A	G	0.519	-0.169512	0.0218436	1.06977e-14	-0.188225	0.0217854	7.91687e-18	-0.170277	0.0219201	4.90261e-15
32111	HexCer(d18:2/24:0)	HexCer	rs34248895	4	48070951	48068934	C	T	0.41	-0.151277	0.022307	1.35946e-11	-0.163522	0.0222606	2.47066e-13	-0.152624	0.0223839	5.21146e-12
32112	HexCer(d18:2/24:0)	HexCer	rs62301688	4	48073073	48071056	T	C	0.279	0.164899	0.0242326	1.15336e-11	0.19286	0.0241501	1.82657e-15	0.170582	0.0243193	1.32835e-12
32113	HexCer(d18:2/24:0)	HexCer	rs2279965	4	48076248	48074231	G	A	0.284	0.16225	0.0240709	1.80227e-11	0.189161	0.0239931	4.11571e-15	0.167124	0.0241569	2.60835e-12
32114	HexCer(d18:2/24:0)	HexCer	rs3805187	4	48076562	48074545	A	T	0.388	0.153198	0.0221984	6.04542e-12	0.18371	0.022117	1.37737e-16	0.154547	0.0222775	2.28225e-12
32115	HexCer(d18:2/24:0)	HexCer	rs73244480	4	48077264	48075247	T	C	0.434	-0.142878	0.0222395	1.46198e-10	-0.156033	0.0221956	2.37558e-12	-0.14298	0.0223154	8.17102e-11
32116	HexCer(d18:2/24:0)	HexCer	rs17674224	4	48077329	48075312	C	T	0.433	-0.142154	0.0222597	1.87539e-10	-0.154517	0.0222175	4.03441e-12	-0.142318	0.0223358	1.02845e-10
32117	HexCer(d18:2/24:0)	HexCer	rs6850108	4	48078593	48076576	A	C	0.587	0.146697	0.0223201	5.52861e-11	0.158072	0.0222775	1.49674e-12	0.147288	0.0223963	2.68469e-11
32118	HexCer(d18:2/24:0)	HexCer	rs13138066	4	48080221	48078204	C	T	0.414	-0.143383	0.0223747	1.62783e-10	-0.153998	0.0223338	6.1536e-12	-0.14411	0.022451	7.57458e-11
32119	HexCer(d18:2/24:0)	HexCer	rs4589663	4	48080573	48078556	T	C	0.412	-0.144145	0.0223391	1.21919e-10	-0.155089	0.0222976	4.04157e-12	-0.144877	0.0224152	5.66632e-11
32120	HexCer(d18:2/24:0)	HexCer	rs7679010	4	48083885	48081868	T	C	0.412	-0.143347	0.022337	1.53228e-10	-0.154962	0.0222941	4.17414e-12	-0.144055	0.0224131	7.17311e-11
32121	HexCer(d18:2/24:0)	HexCer	rs35494193	4	48084793	48082776	T	C	0.412	-0.143995	0.0223673	1.34315e-10	-0.156054	0.0223233	3.15767e-12	-0.144655	0.0224433	6.37333e-11
32122	HexCer(d18:2/24:0)	HexCer	rs1567218	4	48089461	48087444	A	T	0.396	-0.155381	0.0226141	7.21532e-12	-0.168618	0.022562	9.39848e-14	-0.156477	0.0226908	3.04501e-12
32123	HexCer(d18:2/24:0)	HexCer	rs10007288	4	48090135	48088118	T	C	0.587	0.144423	0.02231	1.06243e-10	0.156732	0.0222653	2.23762e-12	0.144936	0.0223861	5.27133e-11
32124	HexCer(d18:2/24:0)	HexCer	rs35590286	4	48093582	48091565	A	G	0.412	-0.142388	0.0223111	1.92958e-10	-0.154184	0.0222678	5.03366e-12	-0.143064	0.0223871	9.10955e-11
32125	HexCer(d18:2/24:0)	HexCer	rs13118073	4	48094275	48092258	T	C	0.412	-0.144206	0.0222924	1.0956e-10	-0.155729	0.0222497	2.96976e-12	-0.144805	0.0223685	5.29668e-11
32126	HexCer(d18:2/24:0)	HexCer	rs1003873	4	48096781	48094764	C	T	0.733	-0.168318	0.0245773	8.55938e-12	-0.192458	0.0245031	5.16196e-15	-0.172976	0.0246645	1.33893e-12
32127	HexCer(d18:2/24:0)	HexCer	rs1003872	4	48096794	48094777	C	G	0.733	-0.168284	0.024581	8.70095e-12	-0.19242	0.0245069	5.27286e-15	-0.172941	0.0246683	1.36261e-12
32128	HexCer(d18:2/24:0)	HexCer	rs1466998	4	48097400	48095383	A	T	0.412	-0.143583	0.0223334	1.4197e-10	-0.155058	0.0222908	4.01508e-12	-0.144002	0.0224094	7.23278e-11
32129	HexCer(d18:2/24:0)	HexCer	rs34059656	4	48098370	48096353	C	T	0.412	-0.143678	0.0223403	1.39862e-10	-0.15515	0.0222977	3.95979e-12	-0.144341	0.0224162	6.63741e-11
32130	HexCer(d18:2/24:0)	HexCer	rs2456927	4	48099644	48097627	G	A	0.733	-0.168393	0.0245929	8.62969e-12	-0.192431	0.0245188	5.41431e-15	-0.172988	0.0246797	1.37569e-12
32131	HexCer(d18:2/24:0)	HexCer	rs7654844	4	48102652	48100635	T	C	0.412	-0.143957	0.0223607	1.3399e-10	-0.155372	0.0223181	3.86179e-12	-0.144576	0.0224365	6.43944e-11
32132	HexCer(d18:2/24:0)	HexCer	rs35201668	4	48104252	48102235	C	T	0.412	-0.144255	0.0223708	1.25146e-10	-0.1556	0.0223283	3.67428e-12	-0.14489	0.0224466	5.98876e-11
32133	HexCer(d18:2/24:0)	HexCer	rs2940328	4	48104256	48102239	A	G	0.733	-0.169066	0.0246016	7.25299e-12	-0.192889	0.0245279	4.7719e-15	-0.173651	0.0246884	1.15747e-12
32134	HexCer(d18:2/24:0)	HexCer	rs35067106	4	48105221	48103204	T	C	0.412	-0.144369	0.0223674	1.20253e-10	-0.15567	0.0223249	3.56827e-12	-0.145054	0.0224431	5.67174e-11
32135	HexCer(d18:2/24:0)	HexCer	rs13123671	4	48105991	48103974	A	G	0.412	-0.144408	0.0223697	1.19402e-10	-0.155669	0.0223273	3.58865e-12	-0.145017	0.0224455	5.75869e-11
32136	HexCer(d18:2/24:0)	HexCer	rs6825925	4	48107096	48105079	A	T	0.412	-0.14444	0.0223744	1.19351e-10	-0.15575	0.0223319	3.53362e-12	-0.145069	0.0224501	5.72098e-11
32137	HexCer(d18:2/24:0)	HexCer	rs6844940	4	48107304	48105287	G	C	0.412	-0.144433	0.0223782	1.20485e-10	-0.155748	0.0223358	3.5656e-12	-0.145069	0.022454	5.76332e-11
32138	HexCer(d18:2/24:0)	HexCer	rs2661524	4	48107310	48105293	A	G	0.732	-0.167547	0.0246021	1.11168e-11	-0.1913	0.0245288	7.94599e-15	-0.172295	0.0246888	1.70773e-12
32139	HexCer(d18:2/24:0)	HexCer	rs1396050	4	48108227	48106210	C	A	0.732	-0.165552	0.0245815	1.86402e-11	-0.188906	0.0245096	1.61845e-14	-0.170244	0.0246682	2.93483e-12
32140	HexCer(d18:2/24:0)	HexCer	rs55718430	4	48109455	48107438	T	C	0.414	-0.145271	0.0224215	1.02264e-10	-0.157889	0.0223766	1.98187e-12	-0.146	0.022497	4.76471e-11
32141	HexCer(d18:2/24:0)	HexCer	rs2704418	4	48109740	48107723	C	A	0.735	-0.171083	0.024739	5.35854e-12	-0.196544	0.0246613	2.06581e-15	-0.175931	0.0248259	7.94403e-13
32142	HexCer(d18:2/24:0)	HexCer	rs2661525	4	48110398	48108381	T	C	0.71	-0.164181	0.0240757	1.08489e-11	-0.183303	0.0240173	2.98303e-14	-0.16878	0.0241601	1.62291e-12
32143	HexCer(d18:2/24:0)	HexCer	rs3792624	4	48111418	48109401	T	C	0.412	-0.144041	0.0224285	1.48356e-10	-0.156043	0.0223838	3.61711e-12	-0.145131	0.0225043	6.22265e-11
32144	HexCer(d18:2/24:0)	HexCer	rs12640722	4	48112291	48110274	T	A	0.694	-0.142198	0.0238631	2.75234e-09	-0.163359	0.0237994	7.8387e-12	-0.14541	0.0239458	6.81757e-10
32145	HexCer(d18:2/24:0)	HexCer	rs2704400	4	48112382	48110365	T	A	0.695	-0.143394	0.0238826	2.08852e-09	-0.16503	0.0238177	4.99064e-12	-0.146676	0.0239653	5.06708e-10
32146	HexCer(d18:2/24:0)	HexCer	rs60251898	4	48113391	48111374	C	T	0.373	-0.138031	0.0228408	1.63302e-09	-0.148558	0.0227968	8.04165e-11	-0.137764	0.0229174	9.92973e-10
32147	HexCer(d18:2/24:0)	HexCer	rs7658300	4	48115264	48113247	T	C	0.363	-0.139021	0.0228403	1.2503e-09	-0.150689	0.022793	4.31076e-11	-0.138865	0.0229176	7.39542e-10
32148	HexCer(d18:2/24:0)	HexCer	rs2661528	4	48115734	48113717	T	A	0.695	-0.14404	0.0238697	1.73352e-09	-0.164961	0.0238056	4.96841e-12	-0.14737	0.0239524	4.14234e-10
32149	HexCer(d18:2/24:0)	HexCer	rs2704401	4	48118202	48116185	C	T	0.695	-0.14521	0.0238916	1.32709e-09	-0.166367	0.0238269	3.43322e-12	-0.148368	0.0239743	3.30508e-10
32150	HexCer(d18:2/24:0)	HexCer	rs13148174	4	48119194	48117177	T	C	0.374	-0.138392	0.022844	1.48971e-09	-0.149145	0.0227997	6.82043e-11	-0.138105	0.0229206	9.11161e-10
32151	HexCer(d18:2/24:0)	HexCer	rs28602482	4	48122143	48120126	C	T	0.743	-0.15726	0.0251361	4.34799e-10	-0.172477	0.0250813	7.11098e-12	-0.160851	0.0252224	9.91902e-11
32152	HexCer(d18:2/24:0)	HexCer	rs6825192	4	48122345	48120328	A	G	0.368	-0.139365	0.0229293	1.31791e-09	-0.151269	0.0228821	4.31247e-11	-0.139207	0.0230067	7.7961e-10
32153	HexCer(d18:2/24:0)	HexCer	rs13133062	4	48124057	48122040	T	C	0.373	-0.1371	0.0228664	2.1873e-09	-0.147758	0.022822	1.06458e-10	-0.136721	0.0229433	1.3653e-09
32154	HexCer(d18:2/24:0)	HexCer	rs2661533	4	48125866	48123849	G	A	0.743	-0.157625	0.0251562	4.07862e-10	-0.173173	0.0251007	6.0629e-12	-0.161177	0.0252433	9.43994e-11
32155	HexCer(d18:2/24:0)	HexCer	rs2704439	4	48126086	48124069	C	T	0.744	-0.154093	0.0251671	1.00155e-09	-0.17058	0.0251116	1.25693e-11	-0.157614	0.0252542	2.37331e-10
32156	HexCer(d18:2/24:0)	HexCer	rs6837324	4	48127262	48125245	G	A	0.395	-0.133582	0.0226256	3.7905e-09	-0.148433	0.0225762	5.43009e-11	-0.133302	0.0227017	2.3094e-09
32157	HexCer(d18:2/24:0)	HexCer	rs6819804	4	48129224	48127207	G	T	0.443	-0.124186	0.0221461	2.1625e-08	-0.134002	0.0221087	1.45407e-09	-0.123479	0.0222217	1.45433e-08
32158	HexCer(d18:2/24:0)	HexCer	rs55809586	4	48132189	48130172	G	A	0.441	-0.126414	0.0221027	1.13074e-08	-0.135099	0.0220662	9.93365e-10	-0.125335	0.0221785	8.46017e-09
32159	HexCer(d18:2/24:0)	HexCer	rs55683170	4	48132393	48130376	G	C	0.443	-0.123443	0.0221222	2.53241e-08	-0.132691	0.0220858	2.01524e-09	-0.122576	0.0221979	1.77081e-08
32160	HexCer(d18:2/24:0)	HexCer	rs955692	4	48132686	48130669	G	A	0.443	-0.123342	0.0221176	2.58153e-08	-0.132517	0.0220813	2.09843e-09	-0.122465	0.0221933	1.80965e-08
32161	HexCer(d18:2/24:0)	HexCer	rs10016563	4	48133697	48131680	T	C	0.441	-0.126379	0.0220993	1.13533e-08	-0.134809	0.0220632	1.07241e-09	-0.125281	0.0221752	8.53769e-09
32162	HexCer(d18:2/24:0)	HexCer	rs12331972	4	48134092	48132075	G	A	0.379	-0.126658	0.0226297	2.29615e-08	-0.143179	0.0225761	2.49217e-10	-0.126516	0.0227068	1.33486e-08
32163	HexCer(d18:2/24:0)	HexCer	rs10033663	4	48135181	48133164	C	A	0.443	-0.123633	0.0221238	2.41676e-08	-0.132427	0.022088	2.1758e-09	-0.122707	0.0221995	1.71638e-08
32164	HexCer(d18:2/24:0)	HexCer	rs9991974	4	48135783	48133766	G	T	0.444	-0.123666	0.0221252	2.40058e-08	-0.132348	0.0220895	2.22947e-09	-0.122749	0.022201	1.70166e-08
32165	HexCer(d18:2/24:0)	HexCer	rs73814690	4	48203463	48201446	G	A	0.068	0.179115	0.0442649	5.26917e-05	0.241275	0.0441435	4.81765e-08	0.17578	0.044414	3.84137e-05
32166	HexCer(d18:2/24:0)	HexCer	rs73138446	4	48204780	48202763	C	T	0.068	0.17872	0.0442425	5.42525e-05	0.241425	0.0441208	4.65281e-08	0.175254	0.0443915	4.00188e-05
32167	HexCer(d18:2/24:0)	HexCer	rs11942525	4	48205942	48203925	T	C	0.068	0.179408	0.0443122	5.21797e-05	0.241424	0.0441911	4.8865e-08	0.17606	0.0444611	3.8077e-05
32168	HexCer(d18:2/24:0)	HexCer	rs73138447	4	48206396	48204379	T	C	0.068	0.179466	0.0443211	5.20717e-05	0.24146	0.0442001	4.89441e-08	0.176119	0.04447	3.79919e-05
32169	HexCer(d18:2/24:0)	HexCer	rs73138450	4	48206765	48204748	T	C	0.068	0.179536	0.0443301	5.19064e-05	0.241504	0.0442091	4.89813e-08	0.176187	0.0444789	3.7874e-05
32170	HexCer(d18:2/24:0)	HexCer	rs79533411	4	48257223	48255206	G	A	0.027	0.311166	0.0699189	8.74174e-06	0.389228	0.0697286	2.49485e-08	0.308903	0.0701488	5.44869e-06
32171	HexCer(d18:2/24:0)	HexCer	rs11734569	4	48293283	48291266	G	A	0.026	0.325386	0.0709745	4.64902e-06	0.395286	0.070789	2.46819e-08	0.324775	0.0712225	2.62564e-06
32172	HexCer(d18:2/24:0)	HexCer	rs75692440	4	48586594	48584577	T	C	0.027	0.305403	0.0711523	1.79739e-05	0.401165	0.0709472	1.64753e-08	0.302668	0.0713686	1.13548e-05
32173	HexCer(d18:2/24:0)	HexCer	rs77370698	4	48729210	48727193	C	G	0.027	0.306654	0.0728657	2.60779e-05	0.408348	0.0726531	2.00597e-08	0.303622	0.0730748	1.6571e-05
32174	HexCer(d18:2/24:0)	HexCer	rs188325453	4	48891782	48889765	G	C	0.014	0.502149	0.0993509	4.48876e-07	0.550592	0.0992306	3.01754e-08	0.495995	0.0996491	3.34256e-07
32175	LPC(15:0) [sn1]	LPC	rs573727008	16	74107306	74073407	A	G	0.001	2.47212	0.446387	3.35335e-08	2.45816	0.446814	3.94357e-08	-	-	-
32176	LPC(15:0) [sn1]	LPC	rs150781214	16	74131557	74097658	C	G	0.001	2.55294	0.428644	2.87399e-09	2.53212	0.429108	3.84381e-09	-	-	-
32177	LPC(15:0) [sn1]	LPC	rs543734136	16	74240343	74206444	A	G	0.001	2.05041	0.371839	3.67911e-08	2.04564	0.372235	4.11747e-08	-	-	-
32178	LPC(15:0) [sn1]	LPC	rs148603257	16	74385341	74351443	A	G	0.001	2.7305	0.44391	8.68976e-10	2.65607	0.445007	2.5514e-09	-	-	-
32179	LPC(15:0) [sn1]	LPC	rs571757082	16	74487786	74453888	G	T	0.001	2.67977	0.442233	1.53773e-09	2.62067	0.443288	3.59686e-09	-	-	-
32180	LPC(15:0) [sn1]	LPC	rs182813060	16	74663728	74629830	G	C	0.001	2.64736	0.44355	2.68574e-09	2.58865	0.444599	6.144e-09	-	-	-
32181	LPC(15:0) [sn1]	LPC	rs184578298	16	78691386	78657489	A	G	0.001	2.01178	0.366184	4.31819e-08	1.55677	0.367284	2.28812e-05	-	-	-
32182	LPC(15:0) [sn1]	LPC	rs147224410	2	142219333	141461764	C	A	0.012	-0.505397	0.106808	2.40717e-06	-0.5914	0.106483	3.33585e-08	-0.506299	0.106926	1.12877e-06
32183	LPC(15:0) [sn1]	LPC	rs140967937	2	142235460	141477891	C	T	0.011	-0.510996	0.107895	2.35977e-06	-0.59697	0.107564	3.41991e-08	-0.51192	0.108014	1.10509e-06
32184	LPC(15:0) [sn1]	LPC	4:180268780_C_T	4	180268780	179347626	C	T	0.001	3.12666	0.509527	9.5937e-10	2.93242	0.51043	9.71055e-09	-	-	-
32185	LPC(15:0) [sn1]	LPC	4:180602095_G_T	4	180602095	179680942	T	G	0.001	3.76446	0.619077	1.36073e-09	3.54871	0.620256	1.11526e-08	-	-	-
32186	LPC(15:0) [sn1]	LPC	4:180744628_A_T	4	180744628	179823475	T	A	0.001	3.35521	0.586766	1.21135e-08	3.20398	0.58777	5.23718e-08	-	-	-
32187	LPC(15:0) [sn2]	LPC	rs113191943	11	59421556	59654083	T	C	0.001	3.45656	0.628722	4.49405e-08	3.34848	0.630807	1.17551e-07	-	-	-
32188	LPC(15:0) [sn2]	LPC	rs148603257	16	74385341	74351443	A	G	0.001	2.78251	0.457932	1.41842e-09	2.76019	0.45951	2.03981e-09	-	-	-
32189	LPC(15:0) [sn2]	LPC	rs571757082	16	74487786	74453888	G	T	0.001	2.68131	0.456294	4.79462e-09	2.67193	0.457827	5.72348e-09	-	-	-
32190	LPC(15:0) [sn2]	LPC	rs182813060	16	74663728	74629830	G	C	0.001	2.67998	0.457805	5.47792e-09	2.67674	0.459369	6.04167e-09	-	-	-
32191	LPC(15:0) [sn2]	LPC	rs184578298	16	78691386	78657489	A	G	0.001	2.30476	0.385465	2.55625e-09	1.89398	0.389187	1.17618e-06	-	-	-
32192	LPC(15:0) [sn2]	LPC	rs149852572	2	73505422	73278294	G	A	0.008	0.855261	0.155615	4.12254e-08	0.784578	0.155792	4.93908e-07	-	-	-
32193	LPC(15:0) [sn2]	LPC	rs573260360	4	74718945	73853228	A	G	0.001	2.23501	0.399807	2.49376e-08	1.99367	0.402355	7.50741e-07	-	-	-
32194	LPC(15:0) [sn2]	LPC	rs557522051	4	147585714	146664562	T	G	0.003	1.54444	0.255078	1.56837e-09	1.49324	0.255544	5.52088e-09	-	-	-
32195	LPC(15:0) [sn2]	LPC	4:180268780_C_T	4	180268780	179347626	C	T	0.001	3.12834	0.526222	3.11403e-09	2.93749	0.528388	2.85191e-08	-	-	-
32196	LPC(15:0) [sn2]	LPC	4:180602095_G_T	4	180602095	179680942	T	G	0.001	3.75983	0.64089	5.02706e-09	3.53748	0.643746	4.10754e-08	-	-	-
32197	LPC(15:0) [sn2]	LPC	4:180744628_A_T	4	180744628	179823475	T	A	0.001	3.6346	0.60877	2.71328e-09	3.55843	0.611371	6.27953e-09	-	-	-
32198	LPC(15-MHDA) [sn1] [104_sn1]	LPC	rs148603257	16	74385341	74351443	A	G	0.001	2.57397	0.458845	2.3068e-08	2.46325	0.459531	8.74155e-08	-	-	-
32199	LPC(15-MHDA) [sn1] [104_sn1]	LPC	rs184578298	16	78691386	78657489	A	G	0.001	2.22639	0.386248	9.55767e-09	1.71536	0.387626	9.95613e-06	-	-	-
32200	LPC(15-MHDA) [sn1] [104_sn1]	LPC	rs533693793	2	238266624	237357981	A	C	0.001	2.16628	0.38468	2.18869e-08	2.03857	0.385209	1.30165e-07	-	-	-
32201	LPC(15-MHDA) [sn1] [104_sn1]	LPC	4:180268780_C_T	4	180268780	179347626	C	T	0.001	3.00749	0.526992	1.30495e-08	2.81209	0.527896	1.04548e-07	-	-	-
32202	LPC(15-MHDA) [sn1] [104_sn1]	LPC	4:180602095_G_T	4	180602095	179680942	T	G	0.001	3.64556	0.641841	1.53612e-08	3.41428	0.643007	1.14837e-07	-	-	-
32203	LPC(15-MHDA) [sn1] [104_sn1]	LPC	4:180744628_A_T	4	180744628	179823475	T	A	0.001	3.45699	0.609913	1.64146e-08	3.33182	0.610901	5.1806e-08	-	-	-
32204	LPC(15-MHDA) [sn1] / LPC(17:0) [sn2]	LPC	rs148603257	16	74385341	74351443	A	G	0.001	2.69644	0.459196	4.93584e-09	2.65421	0.459893	8.36151e-09	-	-	-
32205	LPC(15-MHDA) [sn1] / LPC(17:0) [sn2]	LPC	rs571757082	16	74487786	74453888	G	T	0.001	2.61345	0.45753	1.27071e-08	2.57543	0.458194	2.01059e-08	-	-	-
32206	LPC(15-MHDA) [sn1] / LPC(17:0) [sn2]	LPC	rs182813060	16	74663728	74629830	G	C	0.001	2.62283	0.45904	1.25953e-08	2.59798	0.459702	1.68521e-08	-	-	-
32207	LPC(15-MHDA) [sn1] / LPC(17:0) [sn2]	LPC	rs184578298	16	78691386	78657489	A	G	0.001	2.36421	0.387016	1.18574e-09	1.8679	0.388568	1.58775e-06	-	-	-
32208	LPC(15-MHDA) [sn1] / LPC(17:0) [sn2]	LPC	rs573260360	4	74718945	73853228	A	G	0.001	2.19559	0.401276	4.91494e-08	1.91609	0.401978	1.93813e-06	-	-	-
32209	LPC(15-MHDA) [sn1] / LPC(17:0) [sn2]	LPC	4:180268780_C_T	4	180268780	179347626	C	T	0.001	3.11542	0.527457	3.98117e-09	2.97325	0.528392	1.93343e-08	-	-	-
32210	LPC(15-MHDA) [sn1] / LPC(17:0) [sn2]	LPC	4:180602095_G_T	4	180602095	179680942	T	G	0.001	3.77411	0.642447	4.85922e-09	3.61451	0.643651	2.06503e-08	-	-	-
32211	LPC(15-MHDA) [sn1] / LPC(17:0) [sn2]	LPC	4:180744628_A_T	4	180744628	179823475	T	A	0.001	3.59435	0.610472	4.48522e-09	3.55161	0.611474	6.70775e-09	-	-	-
32212	LPC(15-MHDA) [sn2]	LPC	rs148603257	16	74385341	74351443	A	G	0.001	2.72703	0.458191	3.00891e-09	2.72729	0.458788	2.95763e-09	-	-	-
32213	LPC(15-MHDA) [sn2]	LPC	rs571757082	16	74487786	74453888	G	T	0.001	2.64308	0.456528	7.95019e-09	2.64376	0.457094	7.74298e-09	-	-	-
32214	LPC(15-MHDA) [sn2]	LPC	rs182813060	16	74663728	74629830	G	C	0.001	2.65767	0.458006	7.35655e-09	2.67142	0.458571	6.04663e-09	-	-	-
32215	LPC(15-MHDA) [sn2]	LPC	rs184578298	16	78691386	78657489	A	G	0.001	2.23998	0.384983	6.79529e-09	1.75503	0.386275	5.68338e-06	-	-	-
32216	LPC(15-MHDA) [sn2]	LPC	rs193096731	18	708202	708202	A	G	0.005	1.0107	0.182344	3.18315e-08	0.899857	0.182466	8.4843e-07	1.01162	0.182438	1.55388e-08
32217	LPC(15-MHDA) [sn2]	LPC	rs188768945	2	38428310	38201168	C	T	0.001	2.41998	0.42544	1.44965e-08	2.30529	0.425781	6.47289e-08	-	-	-
32218	LPC(15-MHDA) [sn2]	LPC	rs192162433	2	45749972	45522833	C	T	0.003	1.21033	0.23952	4.9439e-07	1.34887	0.23923	1.93873e-08	1.21795	0.239651	1.94155e-07
32219	LPC(15-MHDA) [sn2]	LPC	rs533693793	2	238266624	237357981	A	C	0.001	2.19556	0.384272	1.33399e-08	2.1072	0.384667	4.61796e-08	-	-	-
32220	LPC(15-MHDA) [sn2]	LPC	4:180268780_C_T	4	180268780	179347626	C	T	0.001	3.10608	0.526346	4.03773e-09	2.99201	0.527131	1.45261e-08	-	-	-
32221	LPC(15-MHDA) [sn2]	LPC	4:180602095_G_T	4	180602095	179680942	T	G	0.001	3.7637	0.640932	4.837e-09	3.63409	0.641956	1.58557e-08	-	-	-
32222	LPC(15-MHDA) [sn2]	LPC	4:180744628_A_T	4	180744628	179823475	T	A	0.001	3.66168	0.608858	2.04801e-09	3.6495	0.609731	2.30378e-09	-	-	-
32223	LPC(16:0) [sn1]	LPC	rs139951179	9	1601856	1601856	C	T	0.001	-1.70396	0.309067	3.70086e-08	-1.46048	0.310134	2.5447e-06	-1.70252	0.309414	1.97732e-08
32224	LPC(16:0) [sn2]	LPC	rs139951179	9	1601856	1601856	C	T	0.001	-1.73644	0.309059	2.03056e-08	-1.46226	0.310766	2.59294e-06	-1.73577	0.30944	1.07624e-08
32225	LPC(16:1) [sn1]	LPC	rs17880383	10	101964312	100204555	A	G	0.058	-0.231206	0.0489421	2.37547e-06	-0.287722	0.0487029	3.74368e-09	-0.242031	0.0490001	4.06076e-07
32226	LPC(16:1) [sn1]	LPC	rs603424	10	102075479	100315722	A	G	0.171	-0.264841	0.0288683	6.7823e-20	-0.306061	0.0286595	2.83383e-26	-0.271486	0.0289034	4.52067e-21
32227	LPC(16:1) [sn1]	LPC	rs7072274	10	102076817	100317060	T	C	0.847	0.174675	0.0305712	1.16864e-08	0.193079	0.030469	2.55636e-10	0.175191	0.0306079	5.55015e-09
32228	LPC(16:1) [sn1]	LPC	rs7072376	10	102076843	100317086	A	C	0.846	0.176909	0.0305079	7.08679e-09	0.193537	0.0304072	2.13366e-10	0.177371	0.0305446	3.40055e-09
32229	LPC(16:1) [sn1]	LPC	rs7072946	10	102077065	100317308	T	G	0.847	0.174955	0.0305526	1.08553e-08	0.193597	0.0304501	2.23393e-10	0.17544	0.0305893	5.1857e-09
32230	LPC(16:1) [sn1]	LPC	rs7901723	10	102077707	100317950	T	C	0.847	0.175804	0.0304848	8.55358e-09	0.194749	0.0303819	1.59369e-10	0.176276	0.0305214	4.09532e-09
32231	LPC(16:1) [sn1]	LPC	rs575451	10	102077825	100318068	G	A	0.132	-0.176657	0.0325923	6.28847e-08	-0.199687	0.0324635	8.46676e-10	-0.177721	0.0326307	2.70665e-08
32232	LPC(16:1) [sn1]	LPC	rs1993110	10	102077925	100318168	A	G	0.846	0.177889	0.03038	5.06244e-09	0.195733	0.0302776	1.11585e-10	0.178311	0.0304166	2.44635e-09
32233	LPC(16:1) [sn1]	LPC	rs1260624	10	102081001	100321244	C	T	0.131	-0.175683	0.0326568	7.87079e-08	-0.199095	0.0325289	1.02498e-09	-0.176722	0.0326952	3.40607e-08
32234	LPC(16:1) [sn1]	LPC	rs7896618	10	102082022	100322265	A	G	0.848	0.176242	0.0306314	9.25739e-09	0.195652	0.0305286	1.60855e-10	0.176717	0.0306679	4.42691e-09
32235	LPC(16:1) [sn1]	LPC	rs622516	10	102082135	100322378	C	T	0.131	-0.175698	0.0327291	8.39036e-08	-0.20016	0.0326007	9.10821e-10	-0.176852	0.0327675	3.55949e-08
32236	LPC(16:1) [sn1]	LPC	rs598133	10	102082245	100322488	G	A	0.131	-0.174737	0.0326543	9.22048e-08	-0.197938	0.0325279	1.27843e-09	-0.175778	0.0326927	3.9862e-08
32237	LPC(16:1) [sn1]	LPC	rs646767	10	102084897	100325140	T	C	0.13	-0.171878	0.0327503	1.61222e-07	-0.195467	0.0326248	2.26784e-09	-0.172795	0.0327889	7.14416e-08
32238	LPC(16:1) [sn1]	LPC	rs55825790	10	102085102	100325345	A	G	0.061	-0.237782	0.0474208	5.54924e-07	-0.308479	0.0471647	6.9273e-11	-0.246664	0.0474754	1.06542e-07
32239	LPC(16:1) [sn1]	LPC	rs3853519	10	102085327	100325570	T	C	0.847	0.178987	0.0307571	6.28129e-09	0.196764	0.0306538	1.50826e-10	0.179558	0.0307933	2.94686e-09
32240	LPC(16:1) [sn1]	LPC	rs525190	10	102087038	100327281	C	T	0.124	-0.179698	0.0338612	1.16562e-07	-0.199827	0.0337337	3.39648e-09	-0.181078	0.0338997	4.83467e-08
32241	LPC(16:1) [sn1]	LPC	rs6584362	10	102087113	100327356	T	G	0.856	0.16396	0.031692	2.40177e-07	0.182561	0.031586	7.99753e-09	0.165075	0.0317288	1.02589e-07
32242	LPC(16:1) [sn1]	LPC	rs10786586	10	102087962	100328205	T	C	0.848	0.178716	0.0312364	1.11674e-08	0.194322	0.0311357	4.70965e-10	0.179359	0.0312722	5.18262e-09
32243	LPC(16:1) [sn1]	LPC	rs4919456	10	102088449	100328692	C	T	0.858	0.167148	0.0320163	1.86312e-07	0.183949	0.0319143	8.75885e-09	0.168171	0.032053	8.10125e-08
32244	LPC(16:1) [sn1]	LPC	rs3829159	10	102088906	100329149	T	C	0.848	0.181099	0.0314622	9.11186e-09	0.19668	0.0313621	3.88691e-10	0.181823	0.0314977	4.166e-09
32245	LPC(16:1) [sn1]	LPC	rs574122	10	102089174	100329417	A	C	0.124	-0.182529	0.0342587	1.03869e-07	-0.202056	0.0341328	3.47676e-09	-0.183998	0.0342965	4.25327e-08
32246	LPC(16:1) [sn1]	LPC	rs610745	10	102089436	100329679	A	G	0.124	-0.182424	0.0343991	1.18921e-07	-0.202312	0.0342728	3.84408e-09	-0.184068	0.0344371	4.7436e-08
32247	LPC(16:1) [sn1]	LPC	rs569511	10	102089663	100329906	T	C	0.123	-0.185517	0.0345564	8.30403e-08	-0.204929	0.0344289	2.85117e-09	-0.187177	0.0345941	3.30306e-08
32248	LPC(16:1) [sn1]	LPC	rs10509742	10	102090924	100331167	T	A	0.063	-0.21527	0.0486654	1.00643e-05	-0.292191	0.0484162	1.76507e-09	-0.225836	0.0487241	1.83536e-06
32249	LPC(16:1) [sn2]	LPC	rs17880383	10	101964312	100204555	A	G	0.058	-0.261612	0.0487493	8.40024e-08	-0.32137	0.0484026	3.57789e-11	-0.270284	0.0487878	1.59893e-08
32250	LPC(16:1) [sn2]	LPC	rs10883457	10	102068280	100308523	C	T	0.127	-0.158669	0.0328894	1.44161e-06	-0.182058	0.0327295	2.78899e-08	-0.160328	0.0329153	5.74495e-07
32251	LPC(16:1) [sn2]	LPC	rs603424	10	102075479	100315722	A	G	0.171	-0.29016	0.0287347	9.91178e-24	-0.334179	0.0284615	2.32609e-31	-0.294873	0.0287581	1.05766e-24
32252	LPC(16:1) [sn2]	LPC	rs7072274	10	102076817	100317060	T	C	0.847	0.198519	0.0304673	7.94806e-11	0.216271	0.030321	1.12884e-12	0.198643	0.0304917	4.04358e-11
32253	LPC(16:1) [sn2]	LPC	rs7072376	10	102076843	100317086	A	C	0.846	0.199395	0.0304038	6.00114e-11	0.215529	0.0302593	1.21175e-12	0.19948	0.0304282	3.08019e-11
32254	LPC(16:1) [sn2]	LPC	rs7072946	10	102077065	100317308	T	G	0.847	0.198708	0.0304488	7.43297e-11	0.216714	0.0303021	9.84168e-13	0.198807	0.0304732	3.8019e-11
32255	LPC(16:1) [sn2]	LPC	rs7901723	10	102077707	100317950	T	C	0.847	0.199163	0.0303817	6.11844e-11	0.217336	0.0302349	7.5658e-13	0.199272	0.030406	3.12242e-11
32256	LPC(16:1) [sn2]	LPC	rs575451	10	102077825	100318068	G	A	0.132	-0.205277	0.0324635	2.81316e-10	-0.226927	0.0322843	2.41463e-12	-0.205733	0.0324891	1.3254e-10
32257	LPC(16:1) [sn2]	LPC	rs1993110	10	102077925	100318168	A	G	0.846	0.199818	0.0302768	4.55478e-11	0.217241	0.0301303	6.45462e-13	0.199906	0.0303011	2.33589e-11
32258	LPC(16:1) [sn2]	LPC	rs1260624	10	102081001	100321244	C	T	0.131	-0.204477	0.032529	3.57559e-10	-0.226525	0.0323505	2.92392e-12	-0.20492	0.0325545	1.68746e-10
32259	LPC(16:1) [sn2]	LPC	rs7896618	10	102082022	100322265	A	G	0.848	0.199265	0.0305292	7.39331e-11	0.218255	0.0303814	7.82791e-13	0.199385	0.0305534	3.75692e-11
32260	LPC(16:1) [sn2]	LPC	rs622516	10	102082135	100322378	C	T	0.131	-0.202482	0.0326055	5.79631e-10	-0.226296	0.0324253	3.45165e-12	-0.203023	0.032631	2.68158e-10
32261	LPC(16:1) [sn2]	LPC	rs598133	10	102082245	100322488	G	A	0.131	-0.203247	0.0325277	4.55e-10	-0.225579	0.03235	3.59981e-12	-0.203701	0.0325532	2.13864e-10
32262	LPC(16:1) [sn2]	LPC	rs646767	10	102084897	100325140	T	C	0.13	-0.199187	0.0326258	1.1173e-09	-0.222151	0.0324488	8.70218e-12	-0.19956	0.0326515	5.34295e-10
32263	LPC(16:1) [sn2]	LPC	rs55825790	10	102085102	100325345	A	G	0.061	-0.282163	0.0472224	2.46891e-09	-0.356102	0.0468667	3.67239e-14	-0.288965	0.0472587	5.25306e-10
32264	LPC(16:1) [sn2]	LPC	rs3853519	10	102085327	100325570	T	C	0.847	0.203563	0.0306483	3.44382e-11	0.221082	0.0304992	4.89595e-13	0.203695	0.0306723	1.74311e-11
32265	LPC(16:1) [sn2]	LPC	rs525190	10	102087038	100327281	C	T	0.124	-0.206746	0.0337323	9.5606e-10	-0.227141	0.0335489	1.45418e-11	-0.207429	0.0337579	4.35545e-10
32266	LPC(16:1) [sn2]	LPC	rs6584362	10	102087113	100327356	T	G	0.856	0.188003	0.0315828	2.83581e-09	0.20637	0.0314285	5.73323e-11	0.188484	0.0316073	1.33062e-09
32267	LPC(16:1) [sn2]	LPC	rs10786586	10	102087962	100328205	T	C	0.848	0.204026	0.0311237	6.1308e-11	0.219128	0.0309768	1.7239e-12	0.20422	0.0311475	3.06443e-11
32268	LPC(16:1) [sn2]	LPC	rs4919456	10	102088449	100328692	C	T	0.858	0.191514	0.0319059	2.09407e-09	0.208386	0.0317551	5.88232e-11	0.191961	0.0319303	9.89546e-10
32269	LPC(16:1) [sn2]	LPC	rs3829159	10	102088906	100329149	T	C	0.848	0.205937	0.0313504	5.60185e-11	0.221422	0.0312031	1.47071e-12	0.206192	0.031374	2.76383e-11
32270	LPC(16:1) [sn2]	LPC	rs574122	10	102089174	100329417	A	C	0.124	-0.210359	0.0341293	7.70415e-10	-0.230338	0.033947	1.31476e-11	-0.211082	0.0341545	3.48413e-10
32271	LPC(16:1) [sn2]	LPC	rs610745	10	102089436	100329679	A	G	0.124	-0.21046	0.0342691	8.8532e-10	-0.230715	0.0340862	1.47402e-11	-0.211303	0.0342944	3.91958e-10
32272	LPC(16:1) [sn2]	LPC	rs569511	10	102089663	100329906	T	C	0.123	-0.211532	0.0344285	8.68985e-10	-0.231086	0.0342444	1.69141e-11	-0.212374	0.0344535	3.85577e-10
32273	LPC(16:1) [sn2]	LPC	rs10509742	10	102090924	100331167	T	A	0.063	-0.252161	0.0484883	2.08738e-07	-0.333155	0.0481427	5.25405e-12	-0.260238	0.0485272	4.30478e-08
32274	LPC(16:1) [sn2]	LPC	rs10883461	10	102095069	100335312	T	C	0.371	-0.0967896	0.0233067	3.328e-05	-0.130284	0.0231621	1.95475e-08	-0.0973747	0.0233244	1.51954e-05
32275	LPC(16:1) [sn2]	LPC	rs10883462	10	102095122	100335365	C	A	0.375	-0.0962794	0.023235	3.46218e-05	-0.129309	0.0230933	2.26044e-08	-0.096773	0.0232526	1.60823e-05
32276	LPC(16:1) [sn2]	LPC	rs12261282	10	102097006	100337249	T	G	0.37	-0.0941687	0.0231492	4.80334e-05	-0.12768	0.0230068	3.00647e-08	-0.094803	0.0231669	2.17433e-05
32277	LPC(16:1) [sn2]	LPC	rs683854	10	102099093	100339336	A	C	0.615	0.096941	0.0228504	2.24445e-05	0.124643	0.0227216	4.31075e-08	0.0973317	0.022868	1.06067e-05
32278	LPC(16:1) [sn2]	LPC	rs3961637	10	102099802	100340045	A	C	0.385	-0.0964095	0.0228121	2.41144e-05	-0.123879	0.0226839	4.94785e-08	-0.0968551	0.0228297	1.12744e-05
32279	LPC(16:1) [sn2]	LPC	rs55805447	10	102100472	100340715	T	C	0.261	-0.0934477	0.0254525	0.000244477	-0.145304	0.0252923	9.83012e-09	-0.0927853	0.025472	0.000136455
32280	LPC(16:1) [sn2]	LPC	rs7069475	10	102101280	100341523	T	C	0.376	-0.0992373	0.0227447	1.30382e-05	-0.125761	0.0226219	2.84127e-08	-0.0996639	0.0227624	6.11262e-06
32281	LPC(16:1) [sn2]	LPC	rs11190478	10	102102132	100342375	C	G	0.373	-0.0987354	0.0227473	1.44491e-05	-0.12581	0.0226235	2.81373e-08	-0.0990571	0.0227651	6.91778e-06
32282	LPC(16:1) [sn2]	LPC	rs7086846	10	102102612	100342855	A	G	0.372	-0.0981303	0.0227211	1.59353e-05	-0.124624	0.0225978	3.65649e-08	-0.0984848	0.022739	7.58015e-06
32283	LPC(16:1) [sn2]	LPC	rs7071241	10	102102964	100343207	C	T	0.373	-0.0980821	0.0226904	1.56694e-05	-0.12503	0.0225674	3.16514e-08	-0.0983898	0.0227082	7.52276e-06
32284	LPC(16:1) [sn2]	LPC	rs56014906	10	102103508	100343751	G	A	0.373	-0.0980007	0.0226842	1.58409e-05	-0.125175	0.0225611	3.02507e-08	-0.0983147	0.022702	7.59533e-06
32285	LPC(16:1) [sn2]	LPC	rs59066955	10	102103529	100343772	G	A	0.373	-0.0979616	0.0226783	1.58843e-05	-0.125031	0.0225553	3.11159e-08	-0.0982968	0.0226962	7.58411e-06
32286	LPC(16:1) [sn2]	LPC	rs735877	10	102104521	100344764	T	C	0.372	-0.0973512	0.0226419	1.7382e-05	-0.123979	0.0225196	3.85703e-08	-0.097587	0.0226597	8.46475e-06
32287	LPC(16:1) [sn2]	LPC	rs2275656	10	102106205	100346448	C	G	0.373	-0.0974031	0.0226499	1.73229e-05	-0.123784	0.0225279	4.09629e-08	-0.0977463	0.0226678	8.25844e-06
32288	LPC(16:1) [sn2]	LPC	rs2275657	10	102106298	100346541	C	G	0.372	-0.0968333	0.0226455	1.93158e-05	-0.123707	0.0225223	4.14352e-08	-0.0971576	0.0226633	9.24519e-06
32289	LPC(16:1) [sn2]	LPC	rs56314467	10	102127764	100368007	G	C	0.066	-0.204166	0.0491555	3.3585e-05	-0.299422	0.0488085	9.826e-10	-0.208065	0.04919	1.19263e-05
32290	LPC(16:1) [sn2]	LPC	rs2094181	10	102149039	100389282	A	G	0.298	-0.0839409	0.0255463	0.00102171	-0.140429	0.0253778	3.29547e-08	-0.0838415	0.0255647	0.00052376
32291	LPC(16:1) [sn2]	LPC	rs56231806	10	102174717	100414960	C	G	0.063	-0.206022	0.0509153	5.34359e-05	-0.31117	0.0505506	8.66046e-10	-0.20936	0.0509477	2.0196e-05
32292	LPC(16:1) [sn2]	LPC	rs115043539	10	102214579	100454822	T	C	0.073	-0.186752	0.0475974	9.01936e-05	-0.29438	0.0472428	5.63773e-10	-0.188674	0.0476278	3.78315e-05
32293	LPC(17:0) [sn1]	LPC	rs174528	11	61543499	61776027	C	T	0.378	-0.15066	0.0229605	5.86564e-11	-0.132347	0.0229908	9.13707e-09	-0.144028	0.0229929	2.05167e-10
32294	LPC(17:0) [sn1]	LPC	rs174529	11	61543961	61776489	C	T	0.374	-0.154327	0.0229471	1.95703e-11	-0.135605	0.0229799	3.87455e-09	-0.1475	0.0229796	7.58153e-11
32295	LPC(17:0) [sn1]	LPC	rs174530	11	61546592	61779120	G	A	0.371	-0.153401	0.0229038	2.37122e-11	-0.137395	0.022934	2.25266e-09	-0.146569	0.0229363	9.12241e-11
32296	LPC(17:0) [sn1]	LPC	rs108499	11	61547237	61779765	T	C	0.341	-0.140568	0.0232426	1.58119e-09	-0.122969	0.0232737	1.32486e-07	-0.134278	0.0232759	4.25619e-09
32297	LPC(17:0) [sn1]	LPC	rs174533	11	61549025	61781553	A	G	0.348	-0.162412	0.023003	1.89544e-12	-0.144444	0.0230353	3.92834e-10	-0.154479	0.0230364	1.1253e-11
32298	LPC(17:0) [sn1]	LPC	rs174534	11	61549458	61781986	G	A	0.351	-0.138972	0.0229745	1.57279e-09	-0.119664	0.0230086	2.06964e-07	-0.13209	0.023008	5.01395e-09
32299	LPC(17:0) [sn1]	LPC	rs174535	11	61551356	61783884	C	T	0.351	-0.162752	0.0229528	1.52656e-12	-0.143875	0.0229858	4.2209e-10	-0.154793	0.0229861	9.28199e-12
32300	LPC(17:0) [sn1]	LPC	rs174536	11	61551927	61784455	C	A	0.349	-0.162249	0.0229838	1.91194e-12	-0.14529	0.0230144	2.99581e-10	-0.154104	0.0230171	1.20936e-11
32301	LPC(17:0) [sn1]	LPC	rs174537	11	61552680	61785208	T	G	0.346	-0.16245	0.0230063	1.88206e-12	-0.14532	0.0230369	3.07941e-10	-0.154364	0.0230398	1.17153e-11
32302	LPC(17:0) [sn1]	LPC	rs102275	11	61557803	61790331	C	T	0.352	-0.158478	0.0229202	5.28929e-12	-0.141335	0.022948	7.90694e-10	-0.150681	0.0229535	2.90424e-11
32303	LPC(17:0) [sn1]	LPC	rs102274	11	61557826	61790354	C	T	0.346	-0.162805	0.0230051	1.68237e-12	-0.146197	0.023035	2.40515e-10	-0.154691	0.0230386	1.0616e-11
32304	LPC(17:0) [sn1]	LPC	rs174538	11	61560081	61792609	A	G	0.319	-0.146025	0.0233666	4.4675e-10	-0.127677	0.0233968	5.08628e-08	-0.138146	0.023401	1.91124e-09
32305	LPC(17:0) [sn1]	LPC	rs4246215	11	61564299	61796827	T	G	0.364	-0.147705	0.0228041	1.02476e-10	-0.128097	0.0228369	2.14489e-08	-0.140153	0.0228372	4.56562e-10
32306	LPC(17:0) [sn1]	LPC	rs174541	11	61565908	61798436	C	T	0.364	-0.146899	0.0228026	1.28855e-10	-0.127896	0.0228345	2.24857e-08	-0.139255	0.0228356	5.81564e-10
32307	LPC(17:0) [sn1]	LPC	rs174544	11	61567753	61800281	A	C	0.308	-0.164023	0.0237246	5.31816e-12	-0.152729	0.0237462	1.38224e-10	-0.157076	0.0237589	2.12846e-11
32308	LPC(17:0) [sn1]	LPC	rs174545	11	61569306	61801834	G	C	0.346	-0.161994	0.0230105	2.18791e-12	-0.145303	0.0230404	3.11475e-10	-0.153829	0.0230439	1.38206e-11
32309	LPC(17:0) [sn1]	LPC	rs174546	11	61569830	61802358	T	C	0.346	-0.161997	0.0230104	2.18559e-12	-0.145307	0.0230404	3.11109e-10	-0.153829	0.0230439	1.38191e-11
32310	LPC(17:0) [sn1]	LPC	rs174547	11	61570783	61803311	C	T	0.345	-0.162092	0.0230111	2.12564e-12	-0.145418	0.023041	3.01968e-10	-0.153949	0.0230445	1.33572e-11
32311	LPC(17:0) [sn1]	LPC	rs174548	11	61571348	61803876	G	C	0.314	-0.162098	0.0236665	8.31361e-12	-0.148975	0.0236889	3.47066e-10	-0.155302	0.0237006	3.14421e-11
32312	LPC(17:0) [sn1]	LPC	rs174549	11	61571382	61803910	A	G	0.309	-0.164415	0.0237302	4.79175e-12	-0.15291	0.0237522	1.32874e-10	-0.157401	0.0237645	1.96188e-11
32313	LPC(17:0) [sn1]	LPC	rs174550	11	61571478	61804006	C	T	0.345	-0.162181	0.0230119	2.07121e-12	-0.14554	0.0230417	2.92329e-10	-0.154038	0.0230454	1.3035e-11
32314	LPC(17:0) [sn1]	LPC	rs174553	11	61575158	61807686	G	A	0.345	-0.162739	0.023011	1.73939e-12	-0.146235	0.0230406	2.40263e-10	-0.154569	0.0230444	1.11325e-11
32315	LPC(17:0) [sn1]	LPC	rs174554	11	61579463	61811991	G	A	0.345	-0.162412	0.0230019	1.88716e-12	-0.146536	0.0230305	2.16999e-10	-0.154291	0.0230354	1.1868e-11
32316	LPC(17:0) [sn1]	LPC	rs174555	11	61579760	61812288	C	T	0.309	-0.16628	0.0237315	2.76435e-12	-0.154753	0.0237534	7.99657e-11	-0.159264	0.0237658	1.15985e-11
32317	LPC(17:0) [sn1]	LPC	rs174556	11	61580635	61813163	T	C	0.308	-0.165493	0.023723	3.43175e-12	-0.154816	0.0237435	7.72114e-11	-0.158533	0.0237573	1.40526e-11
32318	LPC(17:0) [sn1]	LPC	rs174559	11	61581656	61814184	A	G	0.282	-0.150133	0.0242363	6.30086e-10	-0.137386	0.024259	1.56673e-08	-0.143239	0.0242718	1.9339e-09
32319	LPC(17:0) [sn1]	LPC	rs174560	11	61581764	61814292	C	T	0.313	-0.164049	0.0236698	4.71684e-12	-0.150975	0.023692	2.02802e-10	-0.157203	0.023704	1.85267e-11
32320	LPC(17:0) [sn1]	LPC	rs174561	11	61582708	61815236	C	T	0.309	-0.166284	0.0237364	2.78885e-12	-0.154798	0.0237581	7.96575e-11	-0.159281	0.0237707	1.16499e-11
32321	LPC(17:0) [sn1]	LPC	rs174562	11	61585144	61817672	G	A	0.345	-0.163132	0.023013	1.54621e-12	-0.14686	0.0230422	2.02268e-10	-0.154989	0.0230465	9.87667e-12
32322	LPC(17:0) [sn1]	LPC	rs174564	11	61588305	61820833	G	A	0.349	-0.15911	0.0230026	5.19429e-12	-0.143079	0.0230303	5.64732e-10	-0.151022	0.023036	3.07648e-11
32323	LPC(17:0) [sn1]	LPC	rs28456	11	61589481	61822009	G	A	0.313	-0.157246	0.0236935	3.54545e-11	-0.146905	0.0237124	6.26973e-10	-0.150345	0.0237276	1.29221e-10
32324	LPC(17:0) [sn1]	LPC	rs174566	11	61592362	61824890	G	A	0.351	-0.157613	0.022959	7.45753e-12	-0.140358	0.022987	1.09759e-09	-0.14969	0.0229923	4.157e-11
32325	LPC(17:0) [sn1]	LPC	rs174567	11	61593005	61825533	G	A	0.351	-0.157178	0.0229596	8.51333e-12	-0.140193	0.0229873	1.14841e-09	-0.149248	0.0229929	4.72464e-11
32326	LPC(17:0) [sn1]	LPC	rs174568	11	61593816	61826344	T	C	0.346	-0.158706	0.0230046	5.89253e-12	-0.143471	0.0230315	5.07205e-10	-0.150721	0.0230381	3.36942e-11
32327	LPC(17:0) [sn1]	LPC	rs99780	11	61596633	61829161	T	C	0.351	-0.156269	0.0229483	1.09376e-11	-0.138972	0.0229759	1.56453e-09	-0.148392	0.0229817	5.90654e-11
32328	LPC(17:0) [sn1]	LPC	rs1535	11	61597972	61830500	G	A	0.348	-0.158116	0.0229959	6.91643e-12	-0.141263	0.0230257	9.16196e-10	-0.150047	0.0230293	4.02154e-11
32329	LPC(17:0) [sn1]	LPC	rs174572	11	61598288	61830816	T	C	0.26	-0.144672	0.0251413	9.24367e-09	-0.126455	0.025166	5.28156e-07	-0.139501	0.0251764	1.59037e-08
32330	LPC(17:0) [sn1]	LPC	rs174573	11	61600327	61832855	A	G	0.26	-0.14474	0.0251431	9.12304e-09	-0.125961	0.0251684	5.86389e-07	-0.139409	0.0251782	1.62723e-08
32331	LPC(17:0) [sn1]	LPC	rs174574	11	61600342	61832870	C	A	0.646	0.155696	0.0229937	1.42269e-11	0.136875	0.0230232	2.94579e-09	0.147921	0.0230269	7.3344e-11
32332	LPC(17:0) [sn1]	LPC	rs174575	11	61602003	61834531	G	C	0.264	-0.139045	0.0250525	3.00561e-08	-0.120945	0.0250759	1.47104e-06	-0.133788	0.0250874	5.07131e-08
32333	LPC(17:0) [sn1]	LPC	rs174576	11	61603510	61836038	A	C	0.352	-0.156503	0.0229902	1.11014e-11	-0.138607	0.0230199	1.85235e-09	-0.148516	0.0230234	6.15692e-11
32334	LPC(17:0) [sn1]	LPC	rs174577	11	61604814	61837342	A	C	0.353	-0.157943	0.0229592	6.75095e-12	-0.138143	0.0229909	2.00085e-09	-0.150036	0.0229924	3.7653e-11
32335	LPC(17:0) [sn1]	LPC	rs174578	11	61605499	61838027	A	T	0.354	-0.158295	0.0229439	5.87748e-12	-0.138697	0.0229752	1.68246e-09	-0.150404	0.0229771	3.29046e-11
32336	LPC(17:0) [sn1]	LPC	rs174580	11	61606642	61839170	G	A	0.354	-0.157954	0.0229738	6.93787e-12	-0.138267	0.0230051	1.98037e-09	-0.150106	0.0230069	3.79154e-11
32337	LPC(17:0) [sn1]	LPC	rs174581	11	61606683	61839211	A	G	0.354	-0.15777	0.0229832	7.4792e-12	-0.13819	0.0230144	2.05154e-09	-0.149918	0.0230164	4.07298e-11
32338	LPC(17:0) [sn1]	LPC	rs174583	11	61609750	61842278	T	C	0.354	-0.157328	0.0230792	1.04018e-11	-0.138433	0.02311	2.23854e-09	-0.149277	0.0231122	5.83679e-11
32339	LPC(17:0) [sn1]	LPC	rs174584	11	61610750	61843278	A	G	0.356	-0.158887	0.0230647	6.32543e-12	-0.138636	0.0230964	2.07618e-09	-0.150998	0.0230977	3.47997e-11
32340	LPC(17:0) [sn1]	LPC	rs174591	11	61617676	61850204	A	T	0.258	-0.152146	0.0256295	3.12197e-09	-0.126997	0.0256635	7.8211e-07	-0.146688	0.0256642	5.81736e-09
32341	LPC(17:0) [sn1]	LPC	rs174592	11	61618608	61851136	G	A	0.375	-0.15184	0.0229959	4.44357e-11	-0.131689	0.0230265	1.13189e-08	-0.143752	0.0230284	2.35345e-10
32342	LPC(17:0) [sn1]	LPC	rs174593	11	61618831	61851359	C	T	0.274	-0.14008	0.025198	2.86677e-08	-0.115139	0.0252314	5.21732e-06	-0.134619	0.0252322	5.00637e-08
32343	LPC(17:0) [sn1]	LPC	rs174594	11	61619829	61852357	A	C	0.623	0.148281	0.0230286	1.31299e-10	0.128742	0.0230575	2.47908e-08	0.140164	0.0230611	6.59151e-10
32344	LPC(17:0) [sn1]	LPC	rs174599	11	61621556	61854084	C	G	0.376	-0.148601	0.023057	1.26257e-10	-0.127887	0.0230879	3.19182e-08	-0.140663	0.0230892	6.03668e-10
32345	LPC(17:0) [sn1]	LPC	rs174601	11	61623140	61855668	T	C	0.374	-0.146333	0.0231185	2.66563e-10	-0.125768	0.023149	5.79386e-08	-0.138702	0.0231506	1.12244e-09
32346	LPC(17:0) [sn1]	LPC	rs97384	11	61624181	61856709	C	T	0.623	0.141485	0.0232245	1.19562e-09	0.11861	0.0232561	3.52654e-07	0.133963	0.0232573	4.48525e-09
32347	LPC(17:0) [sn1]	LPC	rs174462	11	61657666	61890194	A	G	0.165	-0.16764	0.0296634	1.67419e-08	-0.147168	0.0296889	7.38565e-07	-0.163605	0.0297059	1.92164e-08
32348	LPC(17:0) [sn1]	LPC	rs693672	11	61658629	61891157	C	T	0.831	0.16201	0.0294155	3.80725e-08	0.142268	0.0294384	1.38401e-06	0.15833	0.0294576	4.02663e-08
32349	LPC(17:0) [sn1]	LPC	rs117907023	18	47337483	49811113	A	G	0.014	-0.565585	0.103101	4.30834e-08	-0.480176	0.103185	3.35538e-06	-0.547553	0.103235	5.93906e-08
32350	LPC(17:1) (a) [sn1] [104_sn1]	LPC	rs603424	10	102075479	100315722	A	G	0.171	-0.166945	0.0290256	9.35023e-09	-0.195406	0.0289356	1.61285e-11	-0.170997	0.0290452	2.10642e-09
32351	LPC(17:1) (a) [sn1] [104_sn1]	LPC	rs61902943	11	95342119	95608955	G	A	0.164	-0.171013	0.0305928	2.38521e-08	-0.172801	0.0305761	1.7009e-08	-0.171302	0.0306122	1.16294e-08
32352	LPC(17:1) [sn1] (a) / LPC(17:1) [sn2] (b)	LPC	rs603424	10	102075479	100315722	A	G	0.171	-0.158144	0.0290443	5.42317e-08	-0.186575	0.0289679	1.29944e-10	-0.162818	0.029067	1.12615e-08
32353	LPC(18:0) [sn1]	LPC	rs61820518	1	191460259	191491129	G	T	0.003	-1.20049	0.218014	3.83239e-08	-0.764792	0.21809	0.000456551	-1.20392	0.218476	1.88889e-08
32354	LPC(18:0) [sn1]	LPC	rs174528	11	61543499	61776027	C	T	0.378	-0.200709	0.0229149	2.76706e-18	-0.206432	0.0228672	2.68058e-19	-0.182137	0.0229881	1.44955e-15
32355	LPC(18:0) [sn1]	LPC	rs174529	11	61543961	61776489	C	T	0.374	-0.204803	0.0228977	5.42613e-19	-0.209552	0.0228546	7.44654e-20	-0.186002	0.0229712	3.59052e-16
32356	LPC(18:0) [sn1]	LPC	rs174530	11	61546592	61779120	G	A	0.371	-0.200514	0.022862	2.52921e-18	-0.206976	0.0228168	1.81205e-19	-0.181813	0.0229357	1.40462e-15
32357	LPC(18:0) [sn1]	LPC	rs108499	11	61547237	61779765	T	C	0.341	-0.17588	0.023237	4.5888e-14	-0.177885	0.0232018	2.19301e-14	-0.158421	0.0233124	6.10085e-12
32358	LPC(18:0) [sn1]	LPC	rs174532	11	61548874	61781402	A	G	0.302	0.118674	0.023645	5.40064e-07	0.135827	0.0236003	9.48573e-09	0.106639	0.0237248	3.56906e-06
32359	LPC(18:0) [sn1]	LPC	rs174533	11	61549025	61781553	A	G	0.348	-0.218104	0.0229369	3.09062e-21	-0.225983	0.0228852	9.64715e-23	-0.197309	0.0230127	6.78803e-18
32360	LPC(18:0) [sn1]	LPC	rs174534	11	61549458	61781986	G	A	0.351	-0.175588	0.0229607	2.5534e-14	-0.175787	0.0229308	2.23634e-14	-0.157133	0.0230363	5.11714e-12
32361	LPC(18:0) [sn1]	LPC	rs174535	11	61551356	61783884	C	T	0.351	-0.219178	0.0228851	1.6038e-21	-0.225734	0.0228363	8.66109e-23	-0.198382	0.0229605	3.84793e-18
32362	LPC(18:0) [sn1]	LPC	rs174536	11	61551927	61784455	C	A	0.349	-0.219469	0.0229151	1.60716e-21	-0.227712	0.0228622	4.1545e-23	-0.19842	0.0229906	4.18084e-18
32363	LPC(18:0) [sn1]	LPC	rs174537	11	61552680	61785208	T	G	0.346	-0.220045	0.0229393	1.38786e-21	-0.22862	0.0228828	3.05503e-23	-0.19899	0.023015	3.65518e-18
32364	LPC(18:0) [sn1]	LPC	rs61896141	11	61556039	61788567	C	A	0.184	-0.148544	0.0287103	2.40071e-07	-0.15739	0.0286527	4.26169e-08	-0.135874	0.0287996	1.22756e-06
32365	LPC(18:0) [sn1]	LPC	rs102275	11	61557803	61790331	C	T	0.352	-0.211876	0.022864	2.8911e-20	-0.221751	0.0228022	4.07012e-22	-0.191136	0.0229394	5.21279e-17
32366	LPC(18:0) [sn1]	LPC	rs102274	11	61557826	61790354	C	T	0.346	-0.218624	0.0229415	2.51332e-21	-0.22786	0.0228846	4.25667e-23	-0.197543	0.0230173	6.3152e-18
32367	LPC(18:0) [sn1]	LPC	rs174538	11	61560081	61792609	A	G	0.319	-0.191575	0.0233393	2.90726e-16	-0.19513	0.0232984	7.42609e-17	-0.171161	0.023417	1.5815e-13
32368	LPC(18:0) [sn1]	LPC	rs4246215	11	61564299	61796827	T	G	0.364	-0.207411	0.0227334	1.07353e-19	-0.210015	0.0227004	3.41189e-20	-0.187835	0.0228083	1.16185e-16
32369	LPC(18:0) [sn1]	LPC	rs174541	11	61565908	61798436	C	T	0.364	-0.206438	0.0227325	1.57603e-19	-0.20975	0.0226983	3.7679e-20	-0.186716	0.0228074	1.7332e-16
32370	LPC(18:0) [sn1]	LPC	rs174544	11	61567753	61800281	A	C	0.308	-0.215948	0.0236698	1.07583e-19	-0.225871	0.0236096	1.85436e-21	-0.196927	0.0237476	7.24963e-17
32371	LPC(18:0) [sn1]	LPC	rs174545	11	61569306	61801834	G	C	0.346	-0.219151	0.0229445	2.04565e-21	-0.228374	0.0228875	3.45417e-23	-0.197953	0.0230202	5.47271e-18
32372	LPC(18:0) [sn1]	LPC	rs174546	11	61569830	61802358	T	C	0.346	-0.219146	0.0229444	2.05007e-21	-0.228368	0.0228875	3.46302e-23	-0.197942	0.0230202	5.49422e-18
32373	LPC(18:0) [sn1]	LPC	rs174547	11	61570783	61803311	C	T	0.345	-0.219191	0.0229452	2.01779e-21	-0.228426	0.0228881	3.38748e-23	-0.198031	0.0230209	5.32931e-18
32374	LPC(18:0) [sn1]	LPC	rs174548	11	61571348	61803876	G	C	0.314	-0.2137	0.0236136	2.08144e-19	-0.223326	0.0235506	4.11452e-21	-0.194797	0.0236908	1.2919e-16
32375	LPC(18:0) [sn1]	LPC	rs174549	11	61571382	61803910	A	G	0.309	-0.216914	0.0236739	7.52971e-20	-0.226863	0.0236136	1.26271e-21	-0.197773	0.0237515	5.45509e-17
32376	LPC(18:0) [sn1]	LPC	rs174550	11	61571478	61804006	C	T	0.345	-0.219257	0.022946	1.97053e-21	-0.228519	0.0228889	3.2646e-23	-0.198084	0.0230218	5.23841e-18
32377	LPC(18:0) [sn1]	LPC	rs174553	11	61575158	61807686	G	A	0.345	-0.219541	0.0229455	1.74865e-21	-0.22892	0.0228878	2.73425e-23	-0.198325	0.0230213	4.78123e-18
32378	LPC(18:0) [sn1]	LPC	rs174554	11	61579463	61811991	G	A	0.345	-0.218441	0.0229383	2.67473e-21	-0.228289	0.0228796	3.46793e-23	-0.197324	0.0230141	6.78301e-18
32379	LPC(18:0) [sn1]	LPC	rs174555	11	61579760	61812288	C	T	0.309	-0.217963	0.0236772	5.07948e-20	-0.227685	0.023616	9.14376e-22	-0.198811	0.0237548	3.82692e-17
32380	LPC(18:0) [sn1]	LPC	rs174556	11	61580635	61813163	T	C	0.308	-0.216202	0.0236712	9.79382e-20	-0.226628	0.0236087	1.3623e-21	-0.197153	0.0237489	6.72536e-17
32381	LPC(18:0) [sn1]	LPC	rs174559	11	61581656	61814184	A	G	0.282	-0.190043	0.0242203	5.30316e-15	-0.194557	0.0241745	1.09199e-15	-0.171341	0.0243005	1.02425e-12
32382	LPC(18:0) [sn1]	LPC	rs174560	11	61581764	61814292	C	T	0.313	-0.214755	0.0236192	1.41667e-19	-0.224207	0.0235549	2.94138e-21	-0.195759	0.0236964	9.39916e-17
32383	LPC(18:0) [sn1]	LPC	rs174561	11	61582708	61815236	C	T	0.309	-0.217823	0.0236826	5.46305e-20	-0.227579	0.0236211	9.73537e-22	-0.198684	0.0237602	4.06571e-17
32384	LPC(18:0) [sn1]	LPC	rs174562	11	61585144	61817672	G	A	0.345	-0.219524	0.0229486	1.78159e-21	-0.22909	0.02289	2.56512e-23	-0.198351	0.0230244	4.78242e-18
32385	LPC(18:0) [sn1]	LPC	rs174564	11	61588305	61820833	G	A	0.349	-0.214956	0.0229413	1.12482e-20	-0.225807	0.0228776	1.00658e-22	-0.193792	0.0230168	2.51073e-17
32386	LPC(18:0) [sn1]	LPC	rs28456	11	61589481	61822009	G	A	0.313	-0.208193	0.023645	1.82204e-18	-0.219715	0.0235799	1.8782e-20	-0.189156	0.0237222	9.68032e-16
32387	LPC(18:0) [sn1]	LPC	rs174566	11	61592362	61824890	G	A	0.351	-0.213022	0.0229002	2.07131e-20	-0.22212	0.0228408	4.00721e-22	-0.192104	0.0229757	4.09495e-17
32388	LPC(18:0) [sn1]	LPC	rs174567	11	61593005	61825533	G	A	0.351	-0.212728	0.0229005	2.33549e-20	-0.222224	0.0228405	3.83268e-22	-0.191803	0.022976	4.5727e-17
32389	LPC(18:0) [sn1]	LPC	rs174568	11	61593816	61826344	T	C	0.346	-0.213434	0.0229473	2.09778e-20	-0.22324	0.0228895	3.04123e-22	-0.192526	0.0230232	4.05778e-17
32390	LPC(18:0) [sn1]	LPC	rs99780	11	61596633	61829161	T	C	0.351	-0.210105	0.0228919	6.45568e-20	-0.219043	0.0228335	1.40951e-21	-0.189216	0.0229674	1.13261e-16
32391	LPC(18:0) [sn1]	LPC	rs1535	11	61597972	61830500	G	A	0.348	-0.213316	0.0229333	2.09076e-20	-0.221464	0.0228818	6.20821e-22	-0.192257	0.0230088	4.28417e-17
32392	LPC(18:0) [sn1]	LPC	rs174572	11	61598288	61830816	T	C	0.26	-0.18628	0.0251414	1.51124e-13	-0.193014	0.0250829	1.80007e-14	-0.171447	0.0252208	6.0059e-12
32393	LPC(18:0) [sn1]	LPC	rs174573	11	61600327	61832855	A	G	0.26	-0.187428	0.0251422	1.07585e-13	-0.19335	0.0250847	1.62966e-14	-0.172376	0.0252215	4.66706e-12
32394	LPC(18:0) [sn1]	LPC	rs174574	11	61600342	61832870	C	A	0.646	0.209706	0.0229383	8.94931e-20	0.216481	0.0228854	4.95693e-21	0.188964	0.0230135	1.41926e-16
32395	LPC(18:0) [sn1]	LPC	rs174575	11	61602003	61834531	G	C	0.264	-0.181507	0.0250513	5.05739e-13	-0.189736	0.0249898	3.96839e-14	-0.166441	0.0251301	1.96496e-11
32396	LPC(18:0) [sn1]	LPC	rs2727270	11	61603237	61835765	T	C	0.125	-0.220629	0.0335372	5.22699e-11	-0.236875	0.0334749	1.68689e-12	-0.200969	0.0336519	1.26217e-09
32397	LPC(18:0) [sn1]	LPC	rs2727271	11	61603358	61835886	T	A	0.125	-0.220513	0.0335345	5.32964e-11	-0.236735	0.0334723	1.73128e-12	-0.200864	0.0336492	1.28272e-09
32398	LPC(18:0) [sn1]	LPC	rs174576	11	61603510	61836038	A	C	0.352	-0.20992	0.0229333	8.09092e-20	-0.217175	0.0228816	3.67886e-21	-0.188907	0.0230085	1.42735e-16
32399	LPC(18:0) [sn1]	LPC	rs117220229	11	61604324	61836852	A	T	0.037	-0.301688	0.0585867	2.71743e-07	-0.342421	0.058465	5.09008e-09	-0.296487	0.0587688	2.35744e-07
32400	LPC(18:0) [sn1]	LPC	rs2524299	11	61604782	61837310	T	A	0.128	-0.209114	0.0332333	3.38743e-10	-0.224444	0.0331694	1.46925e-11	-0.190073	0.0333457	6.37177e-09
32401	LPC(18:0) [sn1]	LPC	rs174577	11	61604814	61837342	A	C	0.353	-0.211444	0.0229027	3.9304e-20	-0.216841	0.0228537	3.77543e-21	-0.190551	0.0229779	7.23442e-17
32402	LPC(18:0) [sn1]	LPC	rs2072113	11	61604967	61837495	T	C	0.125	-0.221129	0.0335	4.50533e-11	-0.23486	0.0334426	2.46672e-12	-0.201449	0.0336145	1.11112e-09
32403	LPC(18:0) [sn1]	LPC	rs2072114	11	61605215	61837743	G	A	0.132	-0.221556	0.0326247	1.24224e-11	-0.2291	0.0325759	2.29785e-12	-0.201911	0.0327363	3.76659e-10
32404	LPC(18:0) [sn1]	LPC	rs174578	11	61605499	61838027	A	T	0.354	-0.211761	0.0228869	3.26402e-20	-0.217319	0.0228371	2.90991e-21	-0.190896	0.0229621	6.09092e-17
32405	LPC(18:0) [sn1]	LPC	rs75992720	11	61605578	61838106	G	T	0.045	-0.284599	0.0529132	7.86202e-08	-0.298072	0.0528103	1.77184e-08	-0.278377	0.0530838	8.213e-08
32406	LPC(18:0) [sn1]	LPC	rs174580	11	61606642	61839170	G	A	0.354	-0.21235	0.0229148	2.85912e-20	-0.217722	0.0228655	2.75605e-21	-0.191583	0.0229898	5.16452e-17
32407	LPC(18:0) [sn1]	LPC	rs174581	11	61606683	61839211	A	G	0.354	-0.211918	0.0229248	3.52917e-20	-0.217441	0.0228753	3.216e-21	-0.191146	0.0229999	6.23302e-17
32408	LPC(18:0) [sn1]	LPC	rs77020029	11	61607107	61839635	A	G	0.045	-0.283246	0.0529189	9.07458e-08	-0.29557	0.0528206	2.33998e-08	-0.277069	0.0530894	9.40506e-08
32409	LPC(18:0) [sn1]	LPC	rs174583	11	61609750	61842278	T	C	0.354	-0.211481	0.0230212	5.98523e-20	-0.217443	0.0229716	4.66243e-21	-0.190521	0.0230958	1.03739e-16
32410	LPC(18:0) [sn1]	LPC	rs174584	11	61610750	61843278	A	G	0.356	-0.212253	0.0230076	4.18022e-20	-0.216989	0.0229593	5.3507e-21	-0.191507	0.0230823	7.00068e-17
32411	LPC(18:0) [sn1]	LPC	rs78791707	11	61616069	61848597	G	A	0.047	-0.287843	0.0530588	6.08039e-08	-0.295763	0.052968	2.50574e-08	-0.282137	0.0532259	6.04325e-08
32412	LPC(18:0) [sn1]	LPC	rs75471190	11	61616322	61848850	G	A	0.046	-0.287271	0.0532181	7.07223e-08	-0.29747	0.0531208	2.29052e-08	-0.281479	0.0533856	7.04238e-08
32413	LPC(18:0) [sn1]	LPC	rs115588270	11	61617015	61849543	G	C	0.046	-0.28768	0.053531	8.07508e-08	-0.299259	0.0534392	2.28756e-08	-0.282069	0.0536981	7.83427e-08
32414	LPC(18:0) [sn1]	LPC	rs74330132	11	61617339	61849867	A	G	0.046	-0.287723	0.0532578	6.89986e-08	-0.297939	0.0531609	2.23129e-08	-0.282016	0.0534251	6.81145e-08
32415	LPC(18:0) [sn1]	LPC	rs174591	11	61617676	61850204	A	T	0.258	-0.193488	0.0256273	5.21703e-14	-0.194126	0.0255813	4.03973e-14	-0.178525	0.0257056	2.16402e-12
32416	LPC(18:0) [sn1]	LPC	rs55896837	11	61617753	61850281	C	T	0.047	-0.28453	0.0531044	8.82047e-08	-0.294074	0.0530091	3.08549e-08	-0.278915	0.0532707	8.58811e-08
32417	LPC(18:0) [sn1]	LPC	rs79303190	11	61618016	61850544	C	T	0.048	-0.266147	0.0525825	4.31973e-07	-0.287393	0.0524811	4.61862e-08	-0.260403	0.0527466	4.11341e-07
32418	LPC(18:0) [sn1]	LPC	rs174592	11	61618608	61851136	G	A	0.375	-0.202106	0.0229551	1.81064e-18	-0.204474	0.0229125	6.45046e-19	-0.181691	0.0230286	1.88691e-15
32419	LPC(18:0) [sn1]	LPC	rs174593	11	61618831	61851359	C	T	0.274	-0.177561	0.0252135	2.16406e-12	-0.174195	0.0251756	5.25747e-12	-0.163275	0.0252907	5.9481e-11
32420	LPC(18:0) [sn1]	LPC	rs916925	11	61619294	61851822	A	G	0.047	-0.283938	0.0533508	1.074e-07	-0.295713	0.0532592	3.00282e-08	-0.278874	0.0535143	9.80181e-08
32421	LPC(18:0) [sn1]	LPC	rs174594	11	61619829	61852357	A	C	0.623	0.195412	0.0229992	2.57758e-17	0.19894	0.0229531	6.11451e-18	0.174941	0.0230725	2.05085e-14
32422	LPC(18:0) [sn1]	LPC	rs174598	11	61621194	61853722	A	G	0.33	-0.163874	0.0235846	4.17021e-12	-0.158845	0.0235536	1.72409e-11	-0.143554	0.0236606	7.04227e-10
32423	LPC(18:0) [sn1]	LPC	rs174599	11	61621556	61854084	C	G	0.376	-0.1957	0.0230245	2.51687e-17	-0.197223	0.0229832	1.29059e-17	-0.17556	0.0230975	1.78028e-14
32424	LPC(18:0) [sn1]	LPC	rs174600	11	61622227	61854755	C	T	0.33	-0.16074	0.0235914	1.06496e-11	-0.157347	0.0235594	2.68409e-11	-0.140834	0.0236672	1.43726e-09
32425	LPC(18:0) [sn1]	LPC	rs174601	11	61623140	61855668	T	C	0.374	-0.194213	0.023089	5.28829e-17	-0.19674	0.0230453	1.86715e-17	-0.174476	0.0231616	2.98087e-14
32426	LPC(18:0) [sn1]	LPC	rs97384	11	61624181	61856709	C	T	0.623	0.195567	0.0231876	4.37381e-17	0.195751	0.0231484	3.71889e-17	0.17626	0.023262	2.13234e-14
32427	LPC(18:0) [sn1]	LPC	rs174602	11	61624414	61856942	C	T	0.198	-0.163628	0.0291556	2.14149e-08	-0.141547	0.0291563	1.2637e-06	-0.152995	0.0292457	8.79556e-08
32428	LPC(18:0) [sn1]	LPC	rs174604	11	61626270	61858798	G	C	0.365	-0.156421	0.0230527	1.30924e-11	-0.143267	0.0230443	5.53343e-10	-0.139522	0.0231272	8.70453e-10
32429	LPC(18:0) [sn1]	LPC	rs174606	11	61626973	61859501	T	G	0.46	-0.130622	0.022342	5.35486e-09	-0.119637	0.0223258	8.83425e-08	-0.119181	0.0224132	5.51744e-08
32430	LPC(18:0) [sn1]	LPC	rs174609	11	61627811	61860339	C	T	0.461	-0.13064	0.0222774	4.81489e-09	-0.117931	0.0222658	1.24048e-07	-0.119255	0.0223484	4.97954e-08
32431	LPC(18:0) [sn1]	LPC	rs174610	11	61627833	61860361	G	A	0.461	-0.130053	0.0222724	5.59188e-09	-0.117373	0.0222611	1.4125e-07	-0.118708	0.0223434	5.65677e-08
32432	LPC(18:0) [sn1]	LPC	rs174612	11	61628266	61860794	G	C	0.461	-0.130296	0.0222752	5.26172e-09	-0.117793	0.0222629	1.27812e-07	-0.118974	0.0223462	5.3202e-08
32433	LPC(18:0) [sn1]	LPC	rs174613	11	61628492	61861020	A	G	0.461	-0.131211	0.0222848	4.17664e-09	-0.118848	0.0222721	9.98269e-08	-0.11971	0.0223558	4.49779e-08
32434	LPC(18:0) [sn1]	LPC	rs174614	11	61628915	61861443	C	T	0.461	-0.130675	0.0222984	4.92837e-09	-0.118161	0.0222857	1.20276e-07	-0.119269	0.0223695	5.10151e-08
32435	LPC(18:0) [sn1]	LPC	rs174615	11	61628964	61861492	A	T	0.461	-0.130747	0.0222964	4.81807e-09	-0.118134	0.0222837	1.20758e-07	-0.119327	0.0223675	5.01651e-08
32436	LPC(18:0) [sn1]	LPC	rs174616	11	61629122	61861650	A	G	0.461	-0.13059	0.0222998	5.05331e-09	-0.118089	0.0222869	1.22584e-07	-0.119158	0.0223709	5.25155e-08
32437	LPC(18:0) [sn1]	LPC	rs174617	11	61629166	61861694	G	A	0.461	-0.131033	0.0222958	4.4596e-09	-0.117993	0.0222838	1.25013e-07	-0.119645	0.0223669	4.63734e-08
32438	LPC(18:0) [sn1]	LPC	rs174619	11	61629666	61862194	G	A	0.543	0.126607	0.0223607	1.57602e-08	0.11656	0.0223443	1.90055e-07	0.115303	0.0224319	1.43088e-07
32439	LPC(18:0) [sn1]	LPC	rs174623	11	61635294	61867822	A	G	0.543	0.126305	0.0222563	1.4651e-08	0.111171	0.0222452	6.02734e-07	0.114876	0.0223279	1.39498e-07
32440	LPC(18:0) [sn1]	LPC	rs174448	11	61639573	61872101	A	G	0.637	0.132196	0.0228401	7.61054e-09	0.120456	0.0228255	1.36983e-07	0.116035	0.0229151	2.13833e-07
32441	LPC(18:0) [sn1]	LPC	rs174449	11	61640379	61872907	A	G	0.641	0.137152	0.0227588	1.80744e-09	0.125918	0.022747	3.26513e-08	0.12099	0.0228344	6.11398e-08
32442	LPC(18:0) [sn1]	LPC	rs174634	11	61647387	61879915	C	G	0.744	0.143805	0.0251387	1.12172e-08	0.130632	0.0251306	2.09117e-07	0.133092	0.0252221	6.88296e-08
32443	LPC(18:0) [sn1]	LPC	rs174635	11	61647427	61879955	G	T	0.744	0.143791	0.0251378	1.12399e-08	0.130616	0.0251296	2.09631e-07	0.133075	0.0252212	6.90097e-08
32444	LPC(18:0) [sn1]	LPC	rs174454	11	61650747	61883275	A	G	0.75	0.150507	0.0252989	2.87715e-09	0.136596	0.025294	6.96023e-08	0.139388	0.0253826	2.10292e-08
32445	LPC(18:0) [sn1]	LPC	rs1000778	11	61655305	61887833	G	A	0.742	0.145424	0.024894	5.47765e-09	0.131923	0.0248817	1.19397e-07	0.134566	0.0249771	3.75367e-08
32446	LPC(18:0) [sn1]	LPC	rs174455	11	61656117	61888645	A	G	0.64	0.130994	0.0228658	1.0672e-08	0.121877	0.0228563	1.00906e-07	0.116731	0.0229407	1.87948e-07
32447	LPC(18:0) [sn1]	LPC	rs174456	11	61656182	61888710	A	C	0.742	0.145822	0.0249168	5.14121e-09	0.132216	0.0249047	1.15002e-07	0.13499	0.0249998	3.51099e-08
32448	LPC(18:0) [sn1]	LPC	rs1151144	11	61656585	61889113	C	T	0.742	0.146227	0.0249377	4.80521e-09	0.132524	0.024926	1.10191e-07	0.135389	0.0250208	3.29585e-08
32449	LPC(18:0) [sn1]	LPC	rs1295988	11	61656658	61889186	C	A	0.742	0.146309	0.024943	4.74625e-09	0.132585	0.0249313	1.094e-07	0.135528	0.0250261	3.21623e-08
32450	LPC(18:0) [sn1]	LPC	rs174457	11	61656975	61889503	C	T	0.742	0.145841	0.0249602	5.43883e-09	0.131947	0.0249488	1.28362e-07	0.134949	0.0250434	3.73178e-08
32451	LPC(18:0) [sn1]	LPC	rs174458	11	61656995	61889523	T	C	0.691	0.135345	0.0237626	1.29515e-08	0.127466	0.0237454	8.32482e-08	0.122474	0.0238408	1.45372e-07
32452	LPC(18:0) [sn1]	LPC	rs174459	11	61657050	61889578	T	C	0.742	0.146059	0.0249756	5.27425e-09	0.132097	0.0249643	1.26488e-07	0.135102	0.0250587	3.67469e-08
32453	LPC(18:0) [sn1]	LPC	rs174460	11	61657110	61889638	T	C	0.691	0.136347	0.0237661	1.01708e-08	0.128551	0.0237489	6.49256e-08	0.123487	0.0238443	1.16483e-07
32454	LPC(18:0) [sn1]	LPC	rs174461	11	61657401	61889929	C	A	0.742	0.146971	0.0249802	4.26593e-09	0.133056	0.024969	1.0309e-07	0.136007	0.0250633	3.02404e-08
32455	LPC(18:0) [sn1]	LPC	rs174462	11	61657666	61890194	A	G	0.165	-0.165646	0.0297681	2.76289e-08	-0.153449	0.0297251	2.52526e-07	-0.154907	0.0298637	1.11482e-07
32456	LPC(18:0) [sn1]	LPC	rs174463	11	61657838	61890366	A	G	0.742	0.147519	0.0250037	3.86633e-09	0.133485	0.0249926	9.64579e-08	0.136531	0.0250868	2.76906e-08
32457	LPC(18:0) [sn1]	LPC	rs174464	11	61657926	61890454	G	A	0.742	0.147403	0.0250015	3.96351e-09	0.133365	0.0249907	9.88038e-08	0.136427	0.0250847	2.82669e-08
32458	LPC(18:0) [sn1]	LPC	rs174465	11	61658800	61891328	T	C	0.687	0.130068	0.0237661	4.62823e-08	0.122224	0.0237525	2.76414e-07	0.117865	0.023844	3.98326e-07
32459	LPC(18:0) [sn1]	LPC	rs174466	11	61659296	61891824	G	A	0.741	0.140624	0.0250083	1.97377e-08	0.127871	0.0249916	3.22702e-07	0.130234	0.0250919	1.09621e-07
32460	LPC(18:0) [sn2]	LPC	rs10792318	11	61531443	61763971	G	A	0.241	-0.13973	0.0268117	1.94361e-07	-0.147949	0.0267198	3.23878e-08	-0.132484	0.026882	4.29593e-07
32461	LPC(18:0) [sn2]	LPC	rs2269928	11	61537529	61770057	G	T	0.221	-0.155942	0.0275008	1.49955e-08	-0.155527	0.027411	1.47381e-08	-0.146328	0.0275768	5.86665e-08
32462	LPC(18:0) [sn2]	LPC	rs174528	11	61543499	61776027	C	T	0.378	-0.190646	0.0229521	1.27779e-16	-0.192603	0.0228742	5.01802e-17	-0.173997	0.0230177	2.44241e-14
32463	LPC(18:0) [sn2]	LPC	rs174529	11	61543961	61776489	C	T	0.374	-0.194844	0.0229372	2.62991e-17	-0.195817	0.0228655	1.47538e-17	-0.177962	0.0230031	6.27049e-15
32464	LPC(18:0) [sn2]	LPC	rs174530	11	61546592	61779120	G	A	0.371	-0.191086	0.0228997	9.3354e-17	-0.194074	0.0228258	2.49403e-17	-0.174283	0.0229657	1.95056e-14
32465	LPC(18:0) [sn2]	LPC	rs108499	11	61547237	61779765	T	C	0.341	-0.174455	0.0232554	7.48756e-14	-0.173659	0.0231852	8.18823e-14	-0.158831	0.023323	5.52131e-12
32466	LPC(18:0) [sn2]	LPC	rs174533	11	61549025	61781553	A	G	0.348	-0.207625	0.0229765	2.33616e-19	-0.211146	0.0228981	4.44737e-20	-0.188823	0.0230444	1.63334e-16
32467	LPC(18:0) [sn2]	LPC	rs174534	11	61549458	61781986	G	A	0.351	-0.176023	0.0229788	2.24512e-14	-0.174045	0.0229149	3.69301e-14	-0.15949	0.0230466	2.57101e-12
32468	LPC(18:0) [sn2]	LPC	rs174535	11	61551356	61783884	C	T	0.351	-0.209776	0.0229231	8.23389e-20	-0.212197	0.0228474	2.40393e-20	-0.190958	0.0229907	6.48908e-17
32469	LPC(18:0) [sn2]	LPC	rs174536	11	61551927	61784455	C	A	0.349	-0.210541	0.0229522	6.76502e-20	-0.214698	0.0228723	9.59776e-21	-0.19148	0.0230199	5.86698e-17
32470	LPC(18:0) [sn2]	LPC	rs174537	11	61552680	61785208	T	G	0.346	-0.208686	0.0229792	1.54985e-19	-0.212552	0.0228958	2.50203e-20	-0.189631	0.0230471	1.23478e-16
32471	LPC(18:0) [sn2]	LPC	rs61896141	11	61556039	61788567	C	A	0.184	-0.157296	0.0287087	4.51499e-08	-0.166458	0.0285927	6.3462e-09	-0.146011	0.0287889	2.04988e-07
32472	LPC(18:0) [sn2]	LPC	rs102275	11	61557803	61790331	C	T	0.352	-0.200529	0.0229007	2.76825e-18	-0.205867	0.0228106	2.63686e-19	-0.181805	0.0229683	1.5397e-15
32473	LPC(18:0) [sn2]	LPC	rs102274	11	61557826	61790354	C	T	0.346	-0.208361	0.0229792	1.75977e-19	-0.21309	0.0228951	2.00785e-20	-0.189284	0.023047	1.39697e-16
32474	LPC(18:0) [sn2]	LPC	rs174538	11	61560081	61792609	A	G	0.319	-0.189761	0.0233567	5.69116e-16	-0.189823	0.023282	4.54264e-16	-0.171357	0.0234263	1.51951e-13
32475	LPC(18:0) [sn2]	LPC	rs4246215	11	61564299	61796827	T	G	0.364	-0.201613	0.0227608	1.14493e-18	-0.201667	0.0226962	9.07439e-19	-0.183843	0.022828	5.11328e-16
32476	LPC(18:0) [sn2]	LPC	rs174541	11	61565908	61798436	C	T	0.364	-0.200544	0.0227602	1.72712e-18	-0.201311	0.0226945	1.0363e-18	-0.182635	0.0228274	7.8095e-16
32477	LPC(18:0) [sn2]	LPC	rs174544	11	61567753	61800281	A	C	0.308	-0.20522	0.023706	6.59711e-18	-0.210837	0.0236157	6.34883e-19	-0.188016	0.0237757	1.63519e-15
32478	LPC(18:0) [sn2]	LPC	rs174545	11	61569306	61801834	G	C	0.346	-0.208136	0.0229837	1.95382e-19	-0.212689	0.0229001	2.40423e-20	-0.18895	0.0230516	1.59462e-16
32479	LPC(18:0) [sn2]	LPC	rs174546	11	61569830	61802358	T	C	0.346	-0.208132	0.0229837	1.95619e-19	-0.212685	0.0229001	2.4074e-20	-0.188943	0.0230516	1.59858e-16
32480	LPC(18:0) [sn2]	LPC	rs174547	11	61570783	61803311	C	T	0.345	-0.208157	0.0229845	1.94216e-19	-0.212721	0.0229007	2.37939e-20	-0.189009	0.0230524	1.56471e-16
32481	LPC(18:0) [sn2]	LPC	rs174548	11	61571348	61803876	G	C	0.314	-0.202821	0.0236479	1.31266e-17	-0.208071	0.0235532	1.46509e-18	-0.18575	0.0237171	2.97706e-15
32482	LPC(18:0) [sn2]	LPC	rs174549	11	61571382	61803910	A	G	0.309	-0.206722	0.0237095	3.85129e-18	-0.212359	0.0236192	3.61002e-19	-0.189405	0.0237791	1.03718e-15
32483	LPC(18:0) [sn2]	LPC	rs174550	11	61571478	61804006	C	T	0.345	-0.20821	0.0229854	1.90806e-19	-0.212803	0.0229015	2.30894e-20	-0.189053	0.0230532	1.54471e-16
32484	LPC(18:0) [sn2]	LPC	rs174553	11	61575158	61807686	G	A	0.345	-0.208357	0.0229851	1.79943e-19	-0.213044	0.0229007	2.08879e-20	-0.189158	0.023053	1.4868e-16
32485	LPC(18:0) [sn2]	LPC	rs174554	11	61579463	61811991	G	A	0.345	-0.206634	0.0229786	3.45131e-19	-0.211788	0.0228933	3.37406e-20	-0.187526	0.0230466	2.6023e-16
32486	LPC(18:0) [sn2]	LPC	rs174555	11	61579760	61812288	C	T	0.309	-0.207493	0.0237129	2.93166e-18	-0.212868	0.0236213	2.99853e-19	-0.190164	0.0237825	8.1107e-16
32487	LPC(18:0) [sn2]	LPC	rs174556	11	61580635	61813163	T	C	0.308	-0.204988	0.0237078	7.21486e-18	-0.211066	0.023615	5.81011e-19	-0.187757	0.0237775	1.79097e-15
32488	LPC(18:0) [sn2]	LPC	rs174559	11	61581656	61814184	A	G	0.282	-0.18998	0.0242333	5.54755e-15	-0.191496	0.0241494	2.76689e-15	-0.17313	0.0243052	6.11403e-13
32489	LPC(18:0) [sn2]	LPC	rs174560	11	61581764	61814292	C	T	0.313	-0.203539	0.0236536	1.02963e-17	-0.20857	0.0235573	1.23235e-18	-0.186379	0.0237229	2.4533e-15
32490	LPC(18:0) [sn2]	LPC	rs174561	11	61582708	61815236	C	T	0.309	-0.207213	0.0237184	3.307e-18	-0.212598	0.0236265	3.38125e-19	-0.189897	0.023788	9.00443e-16
32491	LPC(18:0) [sn2]	LPC	rs174562	11	61585144	61817672	G	A	0.345	-0.208049	0.0229885	2.05535e-19	-0.212875	0.0229032	2.25826e-20	-0.188889	0.0230565	1.65272e-16
32492	LPC(18:0) [sn2]	LPC	rs174564	11	61588305	61820833	G	A	0.349	-0.202614	0.0229802	1.63992e-18	-0.208611	0.0228888	1.19015e-19	-0.183478	0.0230478	1.07449e-15
32493	LPC(18:0) [sn2]	LPC	rs28456	11	61589481	61822009	G	A	0.313	-0.197004	0.0236792	1.14202e-16	-0.204357	0.0235816	6.26103e-18	-0.179799	0.0237484	2.23419e-14
32494	LPC(18:0) [sn2]	LPC	rs174566	11	61592362	61824890	G	A	0.351	-0.200964	0.0229385	2.65075e-18	-0.205485	0.02285	3.48544e-19	-0.182057	0.0230061	1.56553e-15
32495	LPC(18:0) [sn2]	LPC	rs174567	11	61593005	61825533	G	A	0.351	-0.200616	0.022939	3.03105e-18	-0.205523	0.0228501	3.43708e-19	-0.181702	0.0230066	1.77107e-15
32496	LPC(18:0) [sn2]	LPC	rs174568	11	61593816	61826344	T	C	0.346	-0.201378	0.0229872	2.6644e-18	-0.206685	0.0229017	2.60027e-19	-0.182467	0.0230552	1.55383e-15
32497	LPC(18:0) [sn2]	LPC	rs99780	11	61596633	61829161	T	C	0.351	-0.197788	0.0229303	8.5625e-18	-0.202157	0.0228428	1.23983e-18	-0.178925	0.0229979	4.46706e-15
32498	LPC(18:0) [sn2]	LPC	rs1535	11	61597972	61830500	G	A	0.348	-0.202278	0.022972	1.79947e-18	-0.205908	0.0228933	3.42116e-19	-0.183223	0.0230398	1.14773e-15
32499	LPC(18:0) [sn2]	LPC	rs174572	11	61598288	61830816	T	C	0.26	-0.181454	0.025157	6.39241e-13	-0.185662	0.0250551	1.5416e-13	-0.168153	0.0252282	1.48042e-11
32500	LPC(18:0) [sn2]	LPC	rs174573	11	61600327	61832855	A	G	0.26	-0.182043	0.0251585	5.40845e-13	-0.185322	0.0250577	1.71569e-13	-0.168531	0.0252296	1.34144e-11
32501	LPC(18:0) [sn2]	LPC	rs174574	11	61600342	61832870	C	A	0.646	0.197975	0.0229751	9.2254e-18	0.200284	0.0228926	2.99903e-18	0.179252	0.0230425	4.49757e-15
32502	LPC(18:0) [sn2]	LPC	rs174575	11	61602003	61834531	G	C	0.264	-0.175203	0.0250676	3.17935e-12	-0.180612	0.0249629	5.65685e-13	-0.161709	0.0251383	6.91766e-11
32503	LPC(18:0) [sn2]	LPC	rs2727270	11	61603237	61835765	T	C	0.125	-0.179788	0.0336111	9.20454e-08	-0.187955	0.0335046	2.12937e-08	-0.161776	0.0337137	8.25142e-07
32504	LPC(18:0) [sn2]	LPC	rs2727271	11	61603358	61835886	T	A	0.125	-0.179617	0.0336084	9.44387e-08	-0.187753	0.0335022	2.19935e-08	-0.161614	0.0337111	8.43581e-07
32505	LPC(18:0) [sn2]	LPC	rs174576	11	61603510	61836038	A	C	0.352	-0.198269	0.0229709	8.16427e-18	-0.200988	0.0228904	2.28068e-18	-0.179282	0.0230383	4.40131e-15
32506	LPC(18:0) [sn2]	LPC	rs174577	11	61604814	61837342	A	C	0.353	-0.200032	0.0229396	3.78853e-18	-0.200894	0.0228612	2.13937e-18	-0.181157	0.023007	2.1378e-15
32507	LPC(18:0) [sn2]	LPC	rs2072113	11	61604967	61837495	T	C	0.125	-0.179415	0.0335753	9.48315e-08	-0.184996	0.0334735	3.42182e-08	-0.161401	0.0336778	8.50169e-07
32508	LPC(18:0) [sn2]	LPC	rs174578	11	61605499	61838027	A	T	0.354	-0.199892	0.0229248	3.80306e-18	-0.200779	0.022846	2.12608e-18	-0.181041	0.0229922	2.13725e-15
32509	LPC(18:0) [sn2]	LPC	rs174579	11	61605613	61838141	T	C	0.217	-0.150307	0.0265221	1.53555e-08	-0.152722	0.0264138	7.94229e-09	-0.136387	0.0265982	1.52839e-07
32510	LPC(18:0) [sn2]	LPC	rs174580	11	61606642	61839170	G	A	0.354	-0.200793	0.0229525	2.96112e-18	-0.201608	0.0228743	1.70062e-18	-0.182027	0.0230198	1.64129e-15
32511	LPC(18:0) [sn2]	LPC	rs174581	11	61606683	61839211	A	G	0.354	-0.200607	0.0229621	3.28106e-18	-0.201574	0.0228837	1.77808e-18	-0.181835	0.0230294	1.79953e-15
32512	LPC(18:0) [sn2]	LPC	rs174582	11	61607168	61839696	G	A	0.218	-0.15499	0.0265977	6.00185e-09	-0.156062	0.0264899	4.13568e-09	-0.140924	0.0266731	6.64177e-08
32513	LPC(18:0) [sn2]	LPC	rs174583	11	61609750	61842278	T	C	0.354	-0.199149	0.0230609	7.84012e-18	-0.200262	0.022983	4.06959e-18	-0.180182	0.0231278	4.10954e-15
32514	LPC(18:0) [sn2]	LPC	rs174584	11	61610750	61843278	A	G	0.356	-0.200064	0.0230471	5.31763e-18	-0.200031	0.0229701	4.25595e-18	-0.181309	0.023114	2.70501e-15
32515	LPC(18:0) [sn2]	LPC	rs174585	11	61611694	61844222	A	G	0.219	-0.154282	0.0267624	8.67414e-09	-0.155126	0.0266545	6.33782e-09	-	-	-
32516	LPC(18:0) [sn2]	LPC	rs174587	11	61612830	61845358	T	C	0.209	-0.156984	0.0272458	8.82366e-09	-0.155623	0.0271454	1.05587e-08	-0.143272	0.0273217	8.22349e-08
32517	LPC(18:0) [sn2]	LPC	rs93923	11	61613745	61846273	T	C	0.211	-0.153372	0.0272393	1.89564e-08	-0.153984	0.0271387	1.48978e-08	-0.139488	0.0273151	1.7077e-07
32518	LPC(18:0) [sn2]	LPC	rs174589	11	61615803	61848331	G	C	0.209	-0.155113	0.0273431	1.48345e-08	-0.153207	0.027244	1.98994e-08	-0.141346	0.0274187	1.32195e-07
32519	LPC(18:0) [sn2]	LPC	rs174590	11	61616977	61849505	C	G	0.211	-0.151537	0.0273018	2.99502e-08	-0.149988	0.0272028	3.71855e-08	-0.137753	0.0273772	2.52617e-07
32520	LPC(18:0) [sn2]	LPC	rs174591	11	61617676	61850204	A	T	0.258	-0.182803	0.0256537	1.19675e-12	-0.179842	0.0255672	2.36168e-12	-0.169357	0.025724	2.5594e-11
32521	LPC(18:0) [sn2]	LPC	rs174592	11	61618608	61851136	G	A	0.375	-0.187312	0.0229983	4.79325e-16	-0.184362	0.0229277	1.11666e-15	-0.168805	0.0230641	1.47269e-13
32522	LPC(18:0) [sn2]	LPC	rs174593	11	61618831	61851359	C	T	0.274	-0.169146	0.0252346	2.2788e-11	-0.162522	0.0251551	1.15644e-10	-0.156239	0.0253039	3.61118e-10
32523	LPC(18:0) [sn2]	LPC	rs174594	11	61619829	61852357	A	C	0.623	0.178945	0.0230427	9.81108e-15	0.177244	0.0229676	1.44096e-14	0.160395	0.0231084	2.22513e-12
32524	LPC(18:0) [sn2]	LPC	rs174598	11	61621194	61853722	A	G	0.33	-0.160309	0.0236014	1.23131e-11	-0.15188	0.0235315	1.18797e-10	-0.141917	0.0236695	1.09191e-09
32525	LPC(18:0) [sn2]	LPC	rs174599	11	61621556	61854084	C	G	0.376	-0.177095	0.0230727	1.97549e-14	-0.172999	0.0230024	6.48744e-14	-0.158839	0.0231381	3.78302e-12
32526	LPC(18:0) [sn2]	LPC	rs174600	11	61622227	61854755	C	T	0.33	-0.157046	0.023609	3.19942e-11	-0.15016	0.0235388	1.93646e-10	-0.139021	0.0236769	2.31397e-09
32527	LPC(18:0) [sn2]	LPC	rs174601	11	61623140	61855668	T	C	0.374	-0.176255	0.023135	3.05905e-14	-0.173128	0.0230615	7.16714e-14	-0.158408	0.0232001	4.88328e-12
32528	LPC(18:0) [sn2]	LPC	rs97384	11	61624181	61856709	C	T	0.623	0.173314	0.0232411	1.03836e-13	0.167923	0.0231722	4.96663e-13	0.155797	0.0233078	1.30173e-11
32529	LPC(18:0) [sn2]	LPC	rs174604	11	61626270	61858798	G	C	0.365	-0.140588	0.0230876	1.22263e-09	-0.123118	0.023041	9.52721e-08	-0.125113	0.0231543	3.43836e-08
32530	LPC(18:0) [sn2]	LPC	rs174448	11	61639573	61872101	A	G	0.637	0.125991	0.022857	3.72537e-08	0.111147	0.0228013	1.12132e-06	0.111171	0.0229243	6.39904e-07
32531	LPC(18:0) [sn2]	LPC	rs174449	11	61640379	61872907	A	G	0.641	0.130019	0.0227795	1.21035e-08	0.115456	0.0227286	3.90449e-07	0.115187	0.0228473	2.39886e-07
32532	LPC(18:0) [sn2]	LPC	rs174454	11	61650747	61883275	A	G	0.75	0.140617	0.0253293	2.97056e-08	0.121962	0.0252856	1.44994e-06	0.130397	0.0254045	1.48738e-07
32533	LPC(18:0) [sn2]	LPC	rs532950652	21	45031242	43611361	C	T	0.002	-1.77846	0.377934	2.59174e-06	-2.07912	0.376154	3.44461e-08	-	-	-
32534	LPC(18:2) [sn1]	LPC	rs174533	11	61549025	61781553	A	G	0.348	0.106906	0.022686	2.5097e-06	0.137495	0.0226123	1.29386e-09	0.116123	0.0226945	1.61883e-07
32535	LPC(18:2) [sn1]	LPC	rs174535	11	61551356	61783884	C	T	0.351	0.104235	0.0226426	4.24824e-06	0.135175	0.0225697	2.26584e-09	0.113482	0.0226511	2.82605e-07
32536	LPC(18:2) [sn1]	LPC	rs174536	11	61551927	61784455	C	A	0.349	0.106212	0.0226697	2.86492e-06	0.136631	0.0225971	1.5957e-09	0.115527	0.0226782	1.82305e-07
32537	LPC(18:2) [sn1]	LPC	rs174537	11	61552680	61785208	T	G	0.346	0.107931	0.0226773	1.99239e-06	0.138378	0.0226029	9.99518e-10	0.117272	0.0226858	1.22515e-07
32538	LPC(18:2) [sn1]	LPC	rs102275	11	61557803	61790331	C	T	0.352	0.105198	0.0225819	3.26163e-06	0.137509	0.0225069	1.07883e-09	0.114407	0.0225904	2.13045e-07
32539	LPC(18:2) [sn1]	LPC	rs102274	11	61557826	61790354	C	T	0.346	0.107974	0.0226799	1.97987e-06	0.13897	0.0226046	8.52042e-10	0.117299	0.0226884	1.22149e-07
32540	LPC(18:2) [sn1]	LPC	rs4246215	11	61564299	61796827	T	G	0.364	0.102487	0.0224739	5.23919e-06	0.132913	0.0224018	3.20919e-09	0.111364	0.0224823	3.78028e-07
32541	LPC(18:2) [sn1]	LPC	rs174541	11	61565908	61798436	C	T	0.364	0.103251	0.0224714	4.44625e-06	0.133434	0.0223994	2.77689e-09	0.112182	0.0224798	3.12722e-07
32542	LPC(18:2) [sn1]	LPC	rs174544	11	61567753	61800281	A	C	0.308	0.115026	0.0233836	8.9471e-07	0.14067	0.0233178	1.72857e-09	0.123863	0.0233924	6.23516e-08
32543	LPC(18:2) [sn1]	LPC	rs174545	11	61569306	61801834	G	C	0.346	0.109105	0.0226827	1.5507e-06	0.140056	0.022607	6.32949e-10	0.118486	0.0226912	9.26652e-08
32544	LPC(18:2) [sn1]	LPC	rs174546	11	61569830	61802358	T	C	0.346	0.10911	0.0226826	1.54894e-06	0.140061	0.022607	6.3198e-10	0.118488	0.0226911	9.26144e-08
32545	LPC(18:2) [sn1]	LPC	rs174547	11	61570783	61803311	C	T	0.345	0.109112	0.0226833	1.54928e-06	0.140075	0.0226076	6.30138e-10	0.11847	0.0226918	9.30713e-08
32546	LPC(18:2) [sn1]	LPC	rs174548	11	61571348	61803876	G	C	0.314	0.110833	0.0233164	2.04909e-06	0.137304	0.0232516	3.74944e-09	0.119633	0.0233251	1.51818e-07
32547	LPC(18:2) [sn1]	LPC	rs174549	11	61571382	61803910	A	G	0.309	0.115313	0.0233895	8.45716e-07	0.141129	0.0233232	1.54414e-09	0.124197	0.0233982	5.81028e-08
32548	LPC(18:2) [sn1]	LPC	rs174550	11	61571478	61804006	C	T	0.345	0.109067	0.0226842	1.56602e-06	0.140011	0.0226085	6.4254e-10	0.118431	0.0226927	9.40441e-08
32549	LPC(18:2) [sn1]	LPC	rs174553	11	61575158	61807686	G	A	0.345	0.108926	0.0226836	1.61446e-06	0.139884	0.0226079	6.65052e-10	0.118308	0.0226921	9.67599e-08
32550	LPC(18:2) [sn1]	LPC	rs174554	11	61579463	61811991	G	A	0.345	0.10875	0.0226745	1.66244e-06	0.139506	0.0225992	7.28305e-10	0.11809	0.022683	1.00735e-07
32551	LPC(18:2) [sn1]	LPC	rs174555	11	61579760	61812288	C	T	0.309	0.114584	0.0233903	9.91687e-07	0.14044	0.0233241	1.85403e-09	0.123483	0.023399	6.86542e-08
32552	LPC(18:2) [sn1]	LPC	rs174556	11	61580635	61813163	T	C	0.308	0.114875	0.0233808	9.21801e-07	0.140292	0.0233153	1.90156e-09	0.123727	0.0233896	6.41322e-08
32553	LPC(18:2) [sn1]	LPC	rs174560	11	61581764	61814292	C	T	0.313	0.110173	0.0233186	2.35971e-06	0.136677	0.0232538	4.4236e-09	0.119013	0.0233273	1.75079e-07
32554	LPC(18:2) [sn1]	LPC	rs174561	11	61582708	61815236	C	T	0.309	0.114721	0.0233941	9.66509e-07	0.140629	0.0233278	1.77441e-09	0.123617	0.0234028	6.68665e-08
32555	LPC(18:2) [sn1]	LPC	rs174562	11	61585144	61817672	G	A	0.345	0.108823	0.0226848	1.65317e-06	0.139835	0.022609	6.75339e-10	0.118196	0.0226933	9.94834e-08
32556	LPC(18:2) [sn1]	LPC	rs174564	11	61588305	61820833	G	A	0.349	0.107282	0.0226636	2.26085e-06	0.138692	0.022589	8.93524e-10	0.116647	0.0226721	1.39484e-07
32557	LPC(18:2) [sn1]	LPC	rs28456	11	61589481	61822009	G	A	0.313	0.112014	0.023332	1.6203e-06	0.137896	0.0232683	3.29771e-09	0.120863	0.0233407	1.16922e-07
32558	LPC(18:2) [sn1]	LPC	rs174566	11	61592362	61824890	G	A	0.351	0.10374	0.0226171	4.59943e-06	0.134989	0.0225448	2.28281e-09	0.113053	0.0226256	3.02717e-07
32559	LPC(18:2) [sn1]	LPC	rs174567	11	61593005	61825533	G	A	0.351	0.103962	0.0226178	4.39181e-06	0.135205	0.0225454	2.1549e-09	0.113273	0.0226263	2.88109e-07
32560	LPC(18:2) [sn1]	LPC	rs174568	11	61593816	61826344	T	C	0.346	0.107386	0.022669	2.22347e-06	0.1377	0.0225957	1.18922e-09	0.116669	0.0226775	1.39693e-07
32561	LPC(18:2) [sn1]	LPC	rs99780	11	61596633	61829161	T	C	0.351	0.103227	0.0226069	5.07251e-06	0.134634	0.0225347	2.47104e-09	0.112494	0.0226153	3.39795e-07
32562	LPC(18:2) [sn1]	LPC	rs1535	11	61597972	61830500	G	A	0.348	0.106975	0.0226663	2.42323e-06	0.138191	0.0225918	1.03245e-09	0.116324	0.0226748	1.50876e-07
32563	LPC(18:2) [sn1]	LPC	rs174574	11	61600342	61832870	C	A	0.646	-0.103257	0.0226512	5.2589e-06	-0.135306	0.0225783	2.21078e-09	-0.112485	0.0226596	3.57828e-07
32564	LPC(18:2) [sn1]	LPC	rs174576	11	61603510	61836038	A	C	0.352	0.105445	0.022654	3.32305e-06	0.137041	0.0225804	1.38681e-09	0.114738	0.0226624	2.14698e-07
32565	LPC(18:2) [sn1]	LPC	rs174577	11	61604814	61837342	A	C	0.353	0.104122	0.0226227	4.26819e-06	0.136053	0.0225489	1.72461e-09	0.113387	0.0226312	2.82308e-07
32566	LPC(18:2) [sn1]	LPC	rs174578	11	61605499	61838027	A	T	0.354	0.105289	0.0226061	3.27715e-06	0.137267	0.0225314	1.20306e-09	0.114555	0.0226145	2.11797e-07
32567	LPC(18:2) [sn1]	LPC	rs174580	11	61606642	61839170	G	A	0.354	0.106241	0.0226348	2.75089e-06	0.138607	0.0225591	8.71241e-10	0.115488	0.0226432	1.76509e-07
32568	LPC(18:2) [sn1]	LPC	rs174581	11	61606683	61839211	A	G	0.354	0.106763	0.0226435	2.47954e-06	0.139034	0.0225679	7.85397e-10	0.116014	0.022652	1.57828e-07
32569	LPC(18:2) [sn1]	LPC	rs174583	11	61609750	61842278	T	C	0.354	0.107156	0.0227354	2.50435e-06	0.139608	0.0226593	7.84946e-10	0.116445	0.0227438	1.59277e-07
32570	LPC(18:2) [sn1]	LPC	rs174584	11	61610750	61843278	A	G	0.356	0.104902	0.0227238	4.00199e-06	0.137448	0.0226485	1.39522e-09	0.114116	0.0227322	2.68363e-07
32571	LPC(18:2) [sn1]	LPC	rs174592	11	61618608	61851136	G	A	0.375	0.107114	0.0226411	2.29056e-06	0.137213	0.0225692	1.29667e-09	0.116003	0.0226494	1.57771e-07
32572	LPC(18:2) [sn1]	LPC	rs174594	11	61619829	61852357	A	C	0.623	-0.107709	0.0226609	2.0541e-06	-0.138571	0.0225883	9.20356e-10	-0.116584	0.0226692	1.41065e-07
32573	LPC(18:2) [sn1]	LPC	rs174599	11	61621556	61854084	C	G	0.376	0.106624	0.0226918	2.68033e-06	0.13715	0.0226193	1.43253e-09	0.115438	0.0227001	1.90925e-07
32574	LPC(18:2) [sn1]	LPC	rs174601	11	61623140	61855668	T	C	0.374	0.105883	0.0227366	3.28395e-06	0.135582	0.0226647	2.35954e-09	0.114511	0.0227448	2.48802e-07
32575	LPC(18:2) [sn1]	LPC	rs97384	11	61624181	61856709	C	T	0.623	-0.104579	0.0228457	4.80681e-06	-0.135037	0.0227751	3.25355e-09	-0.113207	0.0228541	3.77914e-07
32576	LPC(18:2) [sn1]	LPC	rs142415916	4	39553113	39551493	G	A	0.012	-0.537023	0.107879	6.64901e-07	-0.597346	0.10762	3.03008e-08	-0.540339	0.107915	2.86916e-07
32577	LPC(18:2) [sn1]	LPC	rs58051069	7	1123145	1083509	A	T	0.112	-0.183998	0.034143	7.92587e-08	-0.19677	0.0340906	8.69774e-09	-0.182422	0.0341551	4.84999e-08
32578	LPC(18:2) [sn1]	LPC	rs34497267	7	1131394	1091758	A	G	0.113	-0.17878	0.0337884	1.34999e-07	-0.191593	0.0337367	1.49127e-08	-0.177333	0.0338005	8.10881e-08
32579	LPC(18:2) [sn1]	LPC	rs3808352	7	1132153	1092517	A	G	0.18	-0.140557	0.0285809	9.3399e-07	-0.161809	0.0285185	1.52e-08	-0.142664	0.028591	3.13598e-07
32580	LPC(18:2) [sn1]	LPC	rs4266553	7	1132671	1093035	G	C	0.113	-0.175636	0.0337602	2.17622e-07	-0.188837	0.033708	2.32349e-08	-0.174127	0.0337722	1.31614e-07
32581	LPC(18:2) [sn1]	LPC	rs62431034	7	1134040	1094404	T	C	0.11	-0.176331	0.0343341	3.07599e-07	-0.189182	0.0342817	3.71736e-08	-0.174818	0.0343463	1.86469e-07
32582	LPC(18:2) [sn1]	LPC	rs62431039	7	1148037	1108401	A	G	0.112	-0.181478	0.0340182	1.06198e-07	-0.196342	0.0339626	8.21121e-09	-0.18	0.0340302	6.42695e-08
32583	LPC(18:2) [sn1]	LPC	rs59269849	7	1151271	1111635	T	A	0.112	-0.182399	0.0341069	9.87597e-08	-0.197282	0.0340511	7.6202e-09	-0.180918	0.0341189	5.98334e-08
32584	LPC(18:2) [sn1]	LPC	rs62431982	7	1161049	1121413	T	C	0.112	-0.189685	0.0343196	3.65104e-08	-0.204691	0.0342637	2.58641e-09	-0.188309	0.0343315	2.18076e-08
32585	LPC(18:2) [sn1]	LPC	rs62431983	7	1161352	1121716	A	C	0.112	-0.186653	0.0343548	6.1501e-08	-0.201598	0.0342984	4.60917e-09	-0.185209	0.0343668	3.72005e-08
32586	LPC(18:2) [sn1]	LPC	rs62431984	7	1162640	1123004	T	C	0.112	-0.186841	0.0343997	6.20603e-08	-0.201703	0.0343432	4.73839e-09	-0.18537	0.0344116	3.76867e-08
32587	LPC(18:2) [sn1]	LPC	rs62431986	7	1163189	1123553	T	C	0.112	-0.186955	0.0344196	6.19885e-08	-0.2019	0.0343629	4.67194e-09	-0.185518	0.0344315	3.74418e-08
32588	LPC(18:2) [sn1]	LPC	rs62431990	7	1173584	1133948	C	A	0.111	-0.190916	0.0346906	4.14635e-08	-0.205413	0.0346344	3.34593e-09	-0.18946	0.0347025	2.51533e-08
32589	LPC(18:2) [sn2]	LPC	rs174528	11	61543499	61776027	C	T	0.378	0.102089	0.0227023	7.02975e-06	0.139712	0.0226088	6.94063e-10	0.106379	0.0227139	1.45222e-06
32590	LPC(18:2) [sn2]	LPC	rs174529	11	61543961	61776489	C	T	0.374	0.103519	0.0226996	5.21308e-06	0.140988	0.022605	4.83987e-10	0.107919	0.0227113	1.03983e-06
32591	LPC(18:2) [sn2]	LPC	rs174530	11	61546592	61779120	G	A	0.371	0.105981	0.0226567	2.9686e-06	0.142475	0.0225615	2.94624e-10	0.110371	0.0226684	5.80235e-07
32592	LPC(18:2) [sn2]	LPC	rs108499	11	61547237	61779765	T	C	0.341	0.097833	0.0229615	2.06994e-05	0.129532	0.0228757	1.57867e-08	0.101529	0.0229735	5.06509e-06
32593	LPC(18:2) [sn2]	LPC	rs174533	11	61549025	61781553	A	G	0.348	0.121886	0.0227468	8.76179e-08	0.160184	0.022642	1.72584e-12	0.127232	0.0227588	1.19942e-08
32594	LPC(18:2) [sn2]	LPC	rs174534	11	61549458	61781986	G	A	0.351	0.0923359	0.02271	4.84602e-05	0.126622	0.0226224	2.29905e-08	0.0960015	0.0227221	1.21824e-05
32595	LPC(18:2) [sn2]	LPC	rs174535	11	61551356	61783884	C	T	0.351	0.119638	0.0227029	1.42136e-07	0.158318	0.0225987	2.81464e-12	0.125059	0.0227149	1.9419e-08
32596	LPC(18:2) [sn2]	LPC	rs174536	11	61551927	61784455	C	A	0.349	0.121734	0.0227291	8.88472e-08	0.159875	0.0226251	1.83102e-12	0.127198	0.0227411	1.17999e-08
32597	LPC(18:2) [sn2]	LPC	rs174537	11	61552680	61785208	T	G	0.346	0.121858	0.0227402	8.74658e-08	0.159896	0.0226349	1.86052e-12	0.127327	0.0227522	1.16025e-08
32598	LPC(18:2) [sn2]	LPC	rs102275	11	61557803	61790331	C	T	0.352	0.11879	0.0226465	1.62055e-07	0.159322	0.0225396	1.79737e-12	0.124071	0.0226585	2.29825e-08
32599	LPC(18:2) [sn2]	LPC	rs102274	11	61557826	61790354	C	T	0.346	0.121286	0.0227434	1.00856e-07	0.159943	0.0226372	1.84455e-12	0.12672	0.0227555	1.35743e-08
32600	LPC(18:2) [sn2]	LPC	rs174538	11	61560081	61792609	A	G	0.319	0.11375	0.023071	8.47688e-07	0.148254	0.0229745	1.21553e-10	0.118369	0.0230834	1.52686e-07
32601	LPC(18:2) [sn2]	LPC	rs4246215	11	61564299	61796827	T	G	0.364	0.117065	0.0225354	2.13541e-07	0.154741	0.0224335	6.04611e-12	0.122558	0.0225474	2.87583e-08
32602	LPC(18:2) [sn2]	LPC	rs174541	11	61565908	61798436	C	T	0.364	0.118903	0.0225315	1.36979e-07	0.156251	0.0224294	3.74101e-12	0.124438	0.0225434	1.79105e-08
32603	LPC(18:2) [sn2]	LPC	rs174544	11	61567753	61800281	A	C	0.308	0.129006	0.0234469	3.93258e-08	0.16133	0.0233525	5.53724e-12	0.134476	0.0234593	5.27845e-09
32604	LPC(18:2) [sn2]	LPC	rs174545	11	61569306	61801834	G	C	0.346	0.123125	0.022745	6.47103e-08	0.161826	0.022638	1.01816e-12	0.128602	0.022757	8.4654e-09
32605	LPC(18:2) [sn2]	LPC	rs174546	11	61569830	61802358	T	C	0.346	0.123128	0.0227449	6.46653e-08	0.161829	0.0226379	1.01706e-12	0.128596	0.022757	8.47665e-09
32606	LPC(18:2) [sn2]	LPC	rs174547	11	61570783	61803311	C	T	0.345	0.123156	0.0227456	6.4276e-08	0.161874	0.0226385	1.00419e-12	0.128605	0.0227576	8.46471e-09
32607	LPC(18:2) [sn2]	LPC	rs174548	11	61571348	61803876	G	C	0.314	0.125058	0.0233818	9.23254e-08	0.15855	0.0232876	1.10509e-11	0.130453	0.0233941	1.30027e-08
32608	LPC(18:2) [sn2]	LPC	rs174549	11	61571382	61803910	A	G	0.309	0.129642	0.0234524	3.39715e-08	0.162165	0.0233573	4.35403e-12	0.135147	0.0234648	4.49773e-09
32609	LPC(18:2) [sn2]	LPC	rs174550	11	61571478	61804006	C	T	0.345	0.123185	0.0227464	6.38949e-08	0.161884	0.0226394	1.00281e-12	0.128635	0.0227585	8.41139e-09
32610	LPC(18:2) [sn2]	LPC	rs174553	11	61575158	61807686	G	A	0.345	0.12324	0.0227457	6.29762e-08	0.161977	0.0226386	9.71667e-13	0.128707	0.0227578	8.25124e-09
32611	LPC(18:2) [sn2]	LPC	rs174554	11	61579463	61811991	G	A	0.345	0.123272	0.0227364	6.17422e-08	0.161816	0.0226296	1.00292e-12	0.128708	0.0227485	8.13873e-09
32612	LPC(18:2) [sn2]	LPC	rs174555	11	61579760	61812288	C	T	0.309	0.128985	0.0234537	3.98621e-08	0.161569	0.0233587	5.21896e-12	0.134512	0.0234661	5.28106e-09
32613	LPC(18:2) [sn2]	LPC	rs174556	11	61580635	61813163	T	C	0.308	0.130149	0.0234432	2.96847e-08	0.162175	0.0233487	4.26444e-12	0.135634	0.0234556	3.92728e-09
32614	LPC(18:2) [sn2]	LPC	rs174559	11	61581656	61814184	A	G	0.282	0.120582	0.023922	4.79792e-07	0.149058	0.0238357	4.36209e-10	0.12528	0.0239348	8.6623e-08
32615	LPC(18:2) [sn2]	LPC	rs174560	11	61581764	61814292	C	T	0.313	0.124531	0.0233845	1.04843e-07	0.15808	0.0232903	1.27618e-11	0.129955	0.0233968	1.47328e-08
32616	LPC(18:2) [sn2]	LPC	rs174561	11	61582708	61815236	C	T	0.309	0.12927	0.0234575	3.74168e-08	0.161929	0.0233622	4.72044e-12	0.134792	0.0234699	4.952e-09
32617	LPC(18:2) [sn2]	LPC	rs174562	11	61585144	61817672	G	A	0.345	0.12376	0.0227464	5.55023e-08	0.162615	0.0226388	7.92958e-13	0.129228	0.0227585	7.23357e-09
32618	LPC(18:2) [sn2]	LPC	rs174564	11	61588305	61820833	G	A	0.349	0.123133	0.0227258	6.28874e-08	0.162713	0.0226185	7.30041e-13	0.128554	0.0227378	8.33624e-09
32619	LPC(18:2) [sn2]	LPC	rs28456	11	61589481	61822009	G	A	0.313	0.129716	0.0233932	3.0807e-08	0.162967	0.0232985	3.01079e-12	0.135163	0.0234055	4.11104e-09
32620	LPC(18:2) [sn2]	LPC	rs174566	11	61592362	61824890	G	A	0.351	0.12047	0.0226782	1.12764e-07	0.160135	0.0225725	1.49313e-12	0.125888	0.0226902	1.52679e-08
32621	LPC(18:2) [sn2]	LPC	rs174567	11	61593005	61825533	G	A	0.351	0.121028	0.0226784	9.85838e-08	0.160716	0.0225724	1.24148e-12	0.126442	0.0226904	1.32907e-08
32622	LPC(18:2) [sn2]	LPC	rs174568	11	61593816	61826344	T	C	0.346	0.125485	0.0227264	3.5267e-08	0.163814	0.0226198	5.15908e-13	0.130897	0.0227385	4.57645e-09
32623	LPC(18:2) [sn2]	LPC	rs99780	11	61596633	61829161	T	C	0.351	0.119961	0.0226674	1.25705e-07	0.1598	0.0225619	1.62104e-12	0.125278	0.0226795	1.75168e-08
32624	LPC(18:2) [sn2]	LPC	rs1535	11	61597972	61830500	G	A	0.348	0.121537	0.0227277	9.29768e-08	0.160845	0.0226215	1.33674e-12	0.127006	0.0227397	1.23585e-08
32625	LPC(18:2) [sn2]	LPC	rs174574	11	61600342	61832870	C	A	0.646	-0.115258	0.0227179	4.03738e-07	-0.155813	0.0226137	6.293e-12	-0.120559	0.0227299	5.93708e-08
32626	LPC(18:2) [sn2]	LPC	rs174576	11	61603510	61836038	A	C	0.352	0.118746	0.0227181	1.79004e-07	0.158707	0.0226128	2.56466e-12	0.124086	0.0227301	2.52168e-08
32627	LPC(18:2) [sn2]	LPC	rs174577	11	61604814	61837342	A	C	0.353	0.1164	0.0226884	2.9954e-07	0.156705	0.0225832	4.49002e-12	0.121732	0.0227004	4.30882e-08
32628	LPC(18:2) [sn2]	LPC	rs174578	11	61605499	61838027	A	T	0.354	0.116841	0.0226726	2.65222e-07	0.157182	0.0225669	3.74064e-12	0.122188	0.0226846	3.77843e-08
32629	LPC(18:2) [sn2]	LPC	rs174580	11	61606642	61839170	G	A	0.354	0.118037	0.0227009	2.07318e-07	0.158799	0.0225939	2.39499e-12	0.123405	0.0227129	2.9128e-08
32630	LPC(18:2) [sn2]	LPC	rs174581	11	61606683	61839211	A	G	0.354	0.11852	0.0227094	1.86936e-07	0.15919	0.0226023	2.15867e-12	0.123894	0.0227214	2.61303e-08
32631	LPC(18:2) [sn2]	LPC	rs174583	11	61609750	61842278	T	C	0.354	0.118673	0.0228009	2.02169e-07	0.159559	0.022693	2.35992e-12	0.124099	0.0228128	2.80743e-08
32632	LPC(18:2) [sn2]	LPC	rs174584	11	61610750	61843278	A	G	0.356	0.116902	0.0227888	3.01333e-07	0.157978	0.0226814	3.76602e-12	0.122253	0.0228008	4.32652e-08
32633	LPC(18:2) [sn2]	LPC	rs174592	11	61618608	61851136	G	A	0.375	0.117106	0.0227055	2.59963e-07	0.15516	0.0226014	7.57318e-12	0.122254	0.0227173	3.88008e-08
32634	LPC(18:2) [sn2]	LPC	rs174594	11	61619829	61852357	A	C	0.623	-0.118419	0.0227254	1.95583e-07	-0.157368	0.0226198	3.97439e-12	-0.123512	0.0227371	2.93027e-08
32635	LPC(18:2) [sn2]	LPC	rs174598	11	61621194	61853722	A	G	0.33	0.113142	0.0232169	1.13254e-06	0.147486	0.0231172	1.95747e-10	0.117436	0.0232291	2.23091e-07
32636	LPC(18:2) [sn2]	LPC	rs174599	11	61621556	61854084	C	G	0.376	0.121266	0.0227518	1.02599e-07	0.160101	0.0226444	1.78763e-12	0.126408	0.0227634	1.48416e-08
32637	LPC(18:2) [sn2]	LPC	rs174600	11	61622227	61854755	C	T	0.33	0.112715	0.023225	1.25376e-06	0.146979	0.0231257	2.29397e-10	0.117081	0.0232371	2.43772e-07
32638	LPC(18:2) [sn2]	LPC	rs174601	11	61623140	61855668	T	C	0.374	0.121523	0.022798	1.02351e-07	0.159279	0.0226916	2.56415e-12	0.126432	0.0228096	1.57255e-08
32639	LPC(18:2) [sn2]	LPC	rs97384	11	61624181	61856709	C	T	0.623	-0.11855	0.0229093	2.37384e-07	-0.156966	0.0228063	6.67544e-12	-0.123766	0.0229212	3.51082e-08
32640	LPC(18:2) [sn2]	LPC	rs174604	11	61626270	61858798	G	C	0.365	0.108128	0.0227197	1.99232e-06	0.141072	0.0226266	4.9037e-10	0.112754	0.0227317	3.65072e-07
32641	LPC(18:2) [sn2]	LPC	rs174606	11	61626973	61859501	T	G	0.46	0.107441	0.0219746	1.04755e-06	0.143344	0.0218785	6.33576e-11	0.110802	0.021986	2.42338e-07
32642	LPC(18:2) [sn2]	LPC	rs174609	11	61627811	61860339	C	T	0.461	0.106147	0.0219237	1.33089e-06	0.143156	0.0218266	6.05016e-11	0.109571	0.0219351	3.05001e-07
32643	LPC(18:2) [sn2]	LPC	rs174610	11	61627833	61860361	G	A	0.461	0.106793	0.0219201	1.14331e-06	0.143943	0.0218226	4.72126e-11	0.110268	0.0219315	2.57681e-07
32644	LPC(18:2) [sn2]	LPC	rs174612	11	61628266	61860794	G	C	0.461	0.10663	0.0219184	1.18496e-06	0.143787	0.0218209	4.93517e-11	0.110111	0.0219299	2.66936e-07
32645	LPC(18:2) [sn2]	LPC	rs174613	11	61628492	61861020	A	G	0.461	0.106379	0.0219275	1.26775e-06	0.143111	0.0218306	6.18235e-11	0.10981	0.0219389	2.89596e-07
32646	LPC(18:2) [sn2]	LPC	rs174614	11	61628915	61861443	C	T	0.461	0.106333	0.0219392	1.29779e-06	0.143198	0.0218421	6.16027e-11	0.109693	0.0219507	3.01845e-07
32647	LPC(18:2) [sn2]	LPC	rs174615	11	61628964	61861492	A	T	0.461	0.106246	0.0219375	1.32128e-06	0.143192	0.0218404	6.14859e-11	0.10962	0.021949	3.06429e-07
32648	LPC(18:2) [sn2]	LPC	rs174616	11	61629122	61861650	A	G	0.461	0.106363	0.0219403	1.2902e-06	0.143265	0.0218431	6.04645e-11	0.109754	0.0219517	2.97871e-07
32649	LPC(18:2) [sn2]	LPC	rs174617	11	61629166	61861694	G	A	0.461	0.105909	0.0219377	1.42726e-06	0.142967	0.0218404	6.58827e-11	0.109285	0.0219492	3.31562e-07
32650	LPC(18:2) [sn2]	LPC	rs174618	11	61629322	61861850	C	T	0.441	0.10393	0.0219763	2.31873e-06	0.136012	0.0218872	5.62769e-10	0.10638	0.0219879	6.77359e-07
32651	LPC(18:2) [sn2]	LPC	rs174619	11	61629666	61862194	G	A	0.543	-0.103401	0.0219952	2.68235e-06	-0.141228	0.0218974	1.25494e-10	-0.106877	0.0220066	6.17395e-07
32652	LPC(18:2) [sn2]	LPC	rs174620	11	61629747	61862275	G	A	0.44	0.104234	0.0219774	2.17171e-06	0.136071	0.021888	5.55704e-10	0.10673	0.0219889	6.26061e-07
32653	LPC(18:2) [sn2]	LPC	rs174623	11	61635294	61867822	A	G	0.543	-0.11007	0.0218765	5.0717e-07	-0.14628	0.0217776	2.10109e-11	-0.113536	0.0218881	1.11499e-07
32654	LPC(18:2) [sn2]	LPC	rs174625	11	61636013	61868541	T	A	0.575	-0.103057	0.0221318	3.29466e-06	-0.133315	0.022047	1.59085e-09	-0.105682	0.0221434	9.38174e-07
32655	LPC(18:2) [sn2]	LPC	rs174626	11	61637057	61869585	A	G	0.544	-0.109226	0.0218532	6.02285e-07	-0.145099	0.0217568	2.8993e-11	-0.112791	0.0218648	1.29785e-07
32656	LPC(18:2) [sn2]	LPC	rs422249	11	61639488	61872016	C	T	0.657	-0.109495	0.0227325	1.49871e-06	-0.132868	0.0226528	4.77378e-09	-0.113083	0.0227447	3.43972e-07
32657	LPC(18:2) [sn2]	LPC	rs174448	11	61639573	61872101	A	G	0.637	-0.11281	0.0224343	5.11252e-07	-0.141214	0.0223442	2.8596e-10	-0.117333	0.0224464	8.99388e-08
32658	LPC(18:2) [sn2]	LPC	rs174449	11	61640379	61872907	A	G	0.641	-0.112489	0.0223817	5.17205e-07	-0.140498	0.022294	3.19704e-10	-0.117017	0.0223938	9.08262e-08
32659	LPC(18:2) [sn2]	LPC	rs174450	11	61641542	61874070	T	G	0.537	-0.104105	0.0217298	1.71518e-06	-0.13716	0.0216405	2.55603e-10	-0.107767	0.0217414	3.71601e-07
32660	LPC(18:2) [sn2]	LPC	rs174455	11	61656117	61888645	A	G	0.64	-0.102265	0.0225348	5.80421e-06	-0.133565	0.0224506	2.88392e-09	-0.105845	0.0225468	1.37661e-06
32661	LPC(18:2) [sn2]	LPC	rs174458	11	61656995	61889523	T	C	0.691	-0.112619	0.023392	1.52067e-06	-0.142873	0.0233103	9.51317e-10	-0.116409	0.0234046	3.40575e-07
32662	LPC(18:2) [sn2]	LPC	rs174460	11	61657110	61889638	T	C	0.691	-0.112374	0.0233976	1.61175e-06	-0.142746	0.0233157	9.93339e-10	-0.116131	0.0234102	3.64179e-07
32663	LPC(18:2) [sn2]	LPC	rs174465	11	61658800	61891328	T	C	0.687	-0.113651	0.0234129	1.24609e-06	-0.142178	0.0233351	1.19206e-09	-0.117303	0.0234254	2.8625e-07
32664	LPC(18:2) [sn2]	LPC	rs142537357	6	168105208	167704528	A	G	0.036	-0.573764	0.100625	1.24802e-08	-0.559763	0.100532	2.70401e-08	-0.575726	0.100641	5.65239e-09
32665	LPC(18:3) [sn1] (a)/LPC(18:3) [sn2] (b)	LPC	rs174535	11	61551356	61783884	C	T	0.351	0.103286	0.0228048	6.04564e-06	0.124642	0.022716	4.2766e-08	0.10476	0.022809	2.24511e-06
32666	LPC(18:3) [sn1] (a)/LPC(18:3) [sn2] (b)	LPC	rs174536	11	61551927	61784455	C	A	0.349	0.104181	0.022834	5.16451e-06	0.125828	0.022745	3.31419e-08	0.105689	0.0228382	1.90077e-06
32667	LPC(18:3) [sn1] (a)/LPC(18:3) [sn2] (b)	LPC	rs102275	11	61557803	61790331	C	T	0.352	0.105341	0.0227455	3.71503e-06	0.126805	0.0226545	2.28549e-08	0.106705	0.0227497	1.40392e-06
32668	LPC(18:3) [sn1] (a)/LPC(18:3) [sn2] (b)	LPC	rs102274	11	61557826	61790354	C	T	0.346	0.103074	0.0228493	6.58359e-06	0.124323	0.0227595	4.9068e-08	0.104552	0.0228536	2.44678e-06
32669	LPC(18:3) [sn1] (a)/LPC(18:3) [sn2] (b)	LPC	rs4246215	11	61564299	61796827	T	G	0.364	0.104907	0.0226365	3.66199e-06	0.126782	0.0225472	1.97281e-08	0.106504	0.0226407	1.31331e-06
32670	LPC(18:3) [sn1] (a)/LPC(18:3) [sn2] (b)	LPC	rs174541	11	61565908	61798436	C	T	0.364	0.105934	0.0226335	2.9319e-06	0.127574	0.0225441	1.60392e-08	0.107554	0.0226377	1.04308e-06
32671	LPC(18:3) [sn1] (a)/LPC(18:3) [sn2] (b)	LPC	rs174544	11	61567753	61800281	A	C	0.308	0.112786	0.0235507	1.71954e-06	0.133369	0.02346	1.37852e-08	0.11428	0.0235551	6.3305e-07
32672	LPC(18:3) [sn1] (a)/LPC(18:3) [sn2] (b)	LPC	rs174545	11	61569306	61801834	G	C	0.346	0.103715	0.0228527	5.78702e-06	0.125041	0.0227627	4.12757e-08	0.105209	0.022857	2.14022e-06
32673	LPC(18:3) [sn1] (a)/LPC(18:3) [sn2] (b)	LPC	rs174546	11	61569830	61802358	T	C	0.346	0.10372	0.0228527	5.78137e-06	0.125047	0.0227626	4.12219e-08	0.10521	0.0228569	2.13985e-06
32674	LPC(18:3) [sn1] (a)/LPC(18:3) [sn2] (b)	LPC	rs174547	11	61570783	61803311	C	T	0.345	0.103765	0.0228533	5.7307e-06	0.125111	0.0227632	4.05965e-08	0.105246	0.0228576	2.12522e-06
32675	LPC(18:3) [sn1] (a)/LPC(18:3) [sn2] (b)	LPC	rs174548	11	61571348	61803876	G	C	0.314	0.114656	0.0234771	1.07019e-06	0.134749	0.0233855	8.78047e-09	0.116087	0.0234814	3.97041e-07
32676	LPC(18:3) [sn1] (a)/LPC(18:3) [sn2] (b)	LPC	rs174549	11	61571382	61803910	A	G	0.309	0.112987	0.0235566	1.65818e-06	0.133426	0.0234658	1.37026e-08	0.114498	0.0235609	6.08001e-07
32677	LPC(18:3) [sn1] (a)/LPC(18:3) [sn2] (b)	LPC	rs174550	11	61571478	61804006	C	T	0.345	0.103794	0.0228542	5.70211e-06	0.12513	0.0227641	4.04586e-08	0.105273	0.0228585	2.11513e-06
32678	LPC(18:3) [sn1] (a)/LPC(18:3) [sn2] (b)	LPC	rs174553	11	61575158	61807686	G	A	0.345	0.103935	0.0228536	5.53445e-06	0.125352	0.0227634	3.82606e-08	0.105423	0.0228578	2.04834e-06
32679	LPC(18:3) [sn1] (a)/LPC(18:3) [sn2] (b)	LPC	rs174554	11	61579463	61811991	G	A	0.345	0.104079	0.0228442	5.32422e-06	0.125665	0.0227539	3.49432e-08	0.105554	0.0228485	1.97489e-06
32680	LPC(18:3) [sn1] (a)/LPC(18:3) [sn2] (b)	LPC	rs174555	11	61579760	61812288	C	T	0.309	0.113235	0.0235577	1.57593e-06	0.133824	0.0234664	1.24251e-08	0.114755	0.023562	5.7619e-07
32681	LPC(18:3) [sn1] (a)/LPC(18:3) [sn2] (b)	LPC	rs174556	11	61580635	61813163	T	C	0.308	0.114196	0.0235475	1.27159e-06	0.134684	0.0234564	9.88403e-09	0.115696	0.0235518	4.65806e-07
32682	LPC(18:3) [sn1] (a)/LPC(18:3) [sn2] (b)	LPC	rs174559	11	61581656	61814184	A	G	0.282	0.110374	0.0240208	4.41966e-06	0.13095	0.0239267	4.63141e-08	0.11153	0.0240253	1.77284e-06
32683	LPC(18:3) [sn1] (a)/LPC(18:3) [sn2] (b)	LPC	rs174560	11	61581764	61814292	C	T	0.313	0.115011	0.0234798	9.94477e-07	0.135285	0.0233877	7.69411e-09	0.116456	0.0234841	3.67502e-07
32684	LPC(18:3) [sn1] (a)/LPC(18:3) [sn2] (b)	LPC	rs174561	11	61582708	61815236	C	T	0.309	0.113458	0.0235617	1.50939e-06	0.134113	0.0234702	1.16262e-08	0.114974	0.023566	5.52111e-07
32685	LPC(18:3) [sn1] (a)/LPC(18:3) [sn2] (b)	LPC	rs174562	11	61585144	61817672	G	A	0.345	0.104375	0.0228547	5.05727e-06	0.125948	0.0227641	3.3023e-08	0.105863	0.022859	1.86965e-06
32686	LPC(18:3) [sn1] (a)/LPC(18:3) [sn2] (b)	LPC	rs174564	11	61588305	61820833	G	A	0.349	0.107461	0.0228286	2.57195e-06	0.129183	0.0227369	1.40546e-08	0.108909	0.0228328	9.51004e-07
32687	LPC(18:3) [sn1] (a)/LPC(18:3) [sn2] (b)	LPC	rs28456	11	61589481	61822009	G	A	0.313	0.117492	0.0234903	5.85963e-07	0.138171	0.0233979	3.7425e-09	0.118958	0.0234946	2.14374e-07
32688	LPC(18:3) [sn1] (a)/LPC(18:3) [sn2] (b)	LPC	rs174566	11	61592362	61824890	G	A	0.351	0.106907	0.0227769	2.74732e-06	0.128201	0.0226858	1.67685e-08	0.108346	0.0227811	1.01855e-06
32689	LPC(18:3) [sn1] (a)/LPC(18:3) [sn2] (b)	LPC	rs174567	11	61593005	61825533	G	A	0.351	0.107076	0.0227773	2.65056e-06	0.128385	0.0226861	1.60074e-08	0.108514	0.0227815	9.82514e-07
32690	LPC(18:3) [sn1] (a)/LPC(18:3) [sn2] (b)	LPC	rs174568	11	61593816	61826344	T	C	0.346	0.106486	0.0228335	3.17932e-06	0.127872	0.0227431	1.97859e-08	0.107944	0.0228377	1.17669e-06
32691	LPC(18:3) [sn1] (a)/LPC(18:3) [sn2] (b)	LPC	rs99780	11	61596633	61829161	T	C	0.351	0.108503	0.0227631	1.92088e-06	0.129799	0.0226719	1.09095e-08	0.109883	0.0227674	7.18354e-07
32692	LPC(18:3) [sn1] (a)/LPC(18:3) [sn2] (b)	LPC	rs1535	11	61597972	61830500	G	A	0.348	0.104033	0.0228317	5.31242e-06	0.125861	0.0227422	3.27393e-08	0.105518	0.0228359	1.96573e-06
32693	LPC(18:3) [sn1] (a)/LPC(18:3) [sn2] (b)	LPC	rs174574	11	61600342	61832870	C	A	0.646	-0.106223	0.0228108	3.28703e-06	-0.128535	0.022719	1.61532e-08	-0.10759	0.022815	1.24048e-06
32694	LPC(18:3) [sn1] (a)/LPC(18:3) [sn2] (b)	LPC	rs174576	11	61603510	61836038	A	C	0.352	0.107176	0.0228137	2.69096e-06	0.129939	0.022722	1.13272e-08	0.108581	0.0228179	1.00537e-06
32695	LPC(18:3) [sn1] (a)/LPC(18:3) [sn2] (b)	LPC	rs174577	11	61604814	61837342	A	C	0.353	0.10572	0.0227831	3.55727e-06	0.128214	0.0226914	1.68498e-08	0.107117	0.0227873	1.33513e-06
32696	LPC(18:3) [sn1] (a)/LPC(18:3) [sn2] (b)	LPC	rs174578	11	61605499	61838027	A	T	0.354	0.105805	0.0227676	3.44012e-06	0.128477	0.0226754	1.53976e-08	0.107209	0.0227718	1.28865e-06
32697	LPC(18:3) [sn1] (a)/LPC(18:3) [sn2] (b)	LPC	rs174580	11	61606642	61839170	G	A	0.354	0.105123	0.0227983	4.0937e-06	0.128379	0.0227055	1.64928e-08	0.106541	0.0228025	1.53242e-06
32698	LPC(18:3) [sn1] (a)/LPC(18:3) [sn2] (b)	LPC	rs174581	11	61606683	61839211	A	G	0.354	0.105612	0.022807	3.72473e-06	0.128741	0.0227143	1.52303e-08	0.107033	0.0228112	1.392e-06
32699	LPC(18:3) [sn1] (a)/LPC(18:3) [sn2] (b)	LPC	rs174583	11	61609750	61842278	T	C	0.354	0.103581	0.0229022	6.22371e-06	0.127075	0.0228105	2.6597e-08	0.105057	0.0229064	2.31663e-06
32700	LPC(18:3) [sn1] (a)/LPC(18:3) [sn2] (b)	LPC	rs174584	11	61610750	61843278	A	G	0.356	0.102286	0.0228895	8.01637e-06	0.125302	0.0227986	4.06603e-08	0.103712	0.0228937	3.02334e-06
32701	LPC(18:3) [sn1] (b)	LPC	rs174528	11	61543499	61776027	C	T	0.378	-0.132819	0.0227179	5.66615e-09	-0.124825	0.0225595	3.48337e-08	-0.128823	0.0227226	7.61584e-09
32702	LPC(18:3) [sn1] (b)	LPC	rs174529	11	61543961	61776489	C	T	0.374	-0.136248	0.0227112	2.26738e-09	-0.128257	0.0225552	1.45246e-08	-0.132207	0.0227159	3.14682e-09
32703	LPC(18:3) [sn1] (b)	LPC	rs174530	11	61546592	61779120	G	A	0.371	-0.133818	0.0226738	4.08168e-09	-0.12448	0.0225212	3.60096e-08	-0.129806	0.0226786	5.54975e-09
32704	LPC(18:3) [sn1] (b)	LPC	rs174533	11	61549025	61781553	A	G	0.348	-0.128717	0.0227881	1.84392e-08	-0.121427	0.0226368	8.9653e-08	-0.124037	0.022793	2.77616e-08
32705	LPC(18:3) [sn1] (b)	LPC	rs174535	11	61551356	61783884	C	T	0.351	-0.126893	0.0227439	2.73274e-08	-0.119364	0.0225934	1.39315e-07	-0.122163	0.0227488	4.13357e-08
32706	LPC(18:3) [sn1] (b)	LPC	rs174536	11	61551927	61784455	C	A	0.349	-0.127402	0.0227723	2.50731e-08	-0.119306	0.0226217	1.46795e-07	-0.122673	0.0227771	3.79038e-08
32707	LPC(18:3) [sn1] (b)	LPC	rs174537	11	61552680	61785208	T	G	0.346	-0.129738	0.0227804	1.40887e-08	-0.122552	0.0226265	6.73551e-08	-0.124978	0.0227853	2.18075e-08
32708	LPC(18:3) [sn1] (b)	LPC	rs102274	11	61557826	61790354	C	T	0.346	-0.128373	0.0227862	1.99856e-08	-0.120894	0.0226337	1.01354e-07	-0.123648	0.022791	3.04485e-08
32709	LPC(18:3) [sn1] (b)	LPC	rs174545	11	61569306	61801834	G	C	0.346	-0.127983	0.0227908	2.21855e-08	-0.120381	0.0226384	1.15385e-07	-0.123224	0.0227957	3.3969e-08
32710	LPC(18:3) [sn1] (b)	LPC	rs174546	11	61569830	61802358	T	C	0.346	-0.12798	0.0227908	2.21999e-08	-0.120378	0.0226383	1.15476e-07	-0.123229	0.0227957	3.39333e-08
32711	LPC(18:3) [sn1] (b)	LPC	rs174547	11	61570783	61803311	C	T	0.345	-0.127967	0.0227914	2.2297e-08	-0.120345	0.022639	1.16486e-07	-0.123227	0.0227963	3.39747e-08
32712	LPC(18:3) [sn1] (b)	LPC	rs174550	11	61571478	61804006	C	T	0.345	-0.127993	0.0227922	2.21827e-08	-0.120383	0.0226397	1.15582e-07	-0.12325	0.0227971	3.38179e-08
32713	LPC(18:3) [sn1] (b)	LPC	rs174553	11	61575158	61807686	G	A	0.345	-0.128021	0.0227913	2.20147e-08	-0.120331	0.0226388	1.16957e-07	-0.12327	0.0227962	3.36215e-08
32714	LPC(18:3) [sn1] (b)	LPC	rs174554	11	61579463	61811991	G	A	0.345	-0.127969	0.022783	2.2006e-08	-0.120074	0.0226307	1.23075e-07	-0.123238	0.0227879	3.35132e-08
32715	LPC(18:3) [sn1] (b)	LPC	rs174562	11	61585144	61817672	G	A	0.345	-0.127791	0.0227929	2.33967e-08	-0.119943	0.0226401	1.28736e-07	-0.123034	0.0227978	3.5676e-08
32716	LPC(18:3) [sn1] (b)	LPC	rs174564	11	61588305	61820833	G	A	0.349	-0.125254	0.0227737	4.28277e-08	-0.117942	0.0226175	2.02142e-07	-0.120513	0.0227786	6.38516e-08
32717	LPC(18:3) [sn1] (b)	LPC	rs174565	11	61591636	61824164	G	C	0.138	-0.177091	0.0316471	2.3456e-08	-0.16416	0.031443	1.86891e-07	-0.172433	0.0316542	2.6923e-08
32718	LPC(18:3) [sn1] (b)	LPC	rs174568	11	61593816	61826344	T	C	0.346	-0.125112	0.0227817	4.43775e-08	-0.117432	0.0226279	2.29022e-07	-0.120381	0.0227866	6.65651e-08
32719	LPC(18:3) [sn1] (b)	LPC	rs174570	11	61597212	61829740	T	C	0.138	-0.176415	0.0315972	2.51935e-08	-0.163466	0.0313934	2.01246e-07	-0.171832	0.0316043	2.85334e-08
32720	LPC(18:3) [sn1] (b)	LPC	rs1535	11	61597972	61830500	G	A	0.348	-0.128337	0.02277	1.96677e-08	-0.120489	0.022619	1.09712e-07	-0.123568	0.0227749	3.03943e-08
32721	LPC(18:3) [sn1] (b)	LPC	rs174574	11	61600342	61832870	C	A	0.646	0.124862	0.0227592	4.57527e-08	0.117041	0.0226043	2.43666e-07	0.120156	0.0227641	6.82624e-08
32722	LPC(18:3) [sn1] (b)	LPC	rs174576	11	61603510	61836038	A	C	0.352	-0.124739	0.0227645	4.74297e-08	-0.115911	0.0226124	3.20684e-07	-0.120046	0.0227693	7.05416e-08
32723	LPC(18:3) [sn1] (b)	LPC	rs174577	11	61604814	61837342	A	C	0.353	-0.12465	0.0227337	4.63883e-08	-0.116284	0.0225808	2.82054e-07	-0.11995	0.0227386	6.94366e-08
32724	LPC(18:3) [sn1] (b)	LPC	rs174583	11	61609750	61842278	T	C	0.354	-0.127627	0.0228519	2.57958e-08	-0.117914	0.0226998	2.21026e-07	-0.122903	0.0228567	3.97656e-08
32725	LPC(18:3) [sn1] (b)	LPC	rs174584	11	61610750	61843278	A	G	0.356	-0.127229	0.0228391	2.79583e-08	-0.118306	0.0226859	1.97981e-07	-0.122534	0.022844	4.27587e-08
32726	LPC(18:3) [sn2] (a)	LPC	rs174528	11	61543499	61776027	C	T	0.378	0.167548	0.0226901	1.79693e-13	0.192897	0.0226155	1.96808e-17	0.168747	0.0226945	6.19925e-14
32727	LPC(18:3) [sn2] (a)	LPC	rs174529	11	61543961	61776489	C	T	0.374	0.164161	0.0226973	5.47217e-13	0.189225	0.0226243	7.92814e-17	0.165442	0.0227017	1.85367e-13
32728	LPC(18:3) [sn2] (a)	LPC	rs174530	11	61546592	61779120	G	A	0.371	0.167787	0.0226507	1.50668e-13	0.193339	0.0225748	1.45683e-17	0.169084	0.0226551	5.03435e-14
32729	LPC(18:3) [sn2] (a)	LPC	rs108499	11	61547237	61779765	T	C	0.341	0.152235	0.0229762	3.8223e-11	0.175219	0.0229094	2.4577e-14	0.15325	0.0229807	1.44724e-11
32730	LPC(18:3) [sn2] (a)	LPC	rs174533	11	61549025	61781553	A	G	0.348	0.185652	0.0227284	3.96512e-16	0.209562	0.0226479	3.28337e-20	0.187416	0.0227329	1.07992e-16
32731	LPC(18:3) [sn2] (a)	LPC	rs174534	11	61549458	61781986	G	A	0.351	0.144758	0.0227254	2.06436e-10	0.169994	0.0226564	7.43925e-14	0.145826	0.02273	7.73775e-11
32732	LPC(18:3) [sn2] (a)	LPC	rs174535	11	61551356	61783884	C	T	0.351	0.185474	0.0226793	3.66374e-16	0.209844	0.022598	2.43289e-20	0.187278	0.0226838	9.80111e-17
32733	LPC(18:3) [sn2] (a)	LPC	rs174536	11	61551927	61784455	C	A	0.349	0.186648	0.0227074	2.60373e-16	0.211128	0.0226261	1.59863e-20	0.1885	0.0227119	6.83427e-17
32734	LPC(18:3) [sn2] (a)	LPC	rs174537	11	61552680	61785208	T	G	0.346	0.185381	0.0227232	4.30548e-16	0.209143	0.0226427	3.8161e-20	0.187211	0.0227277	1.14554e-16
32735	LPC(18:3) [sn2] (a)	LPC	rs102275	11	61557803	61790331	C	T	0.352	0.18668	0.022618	1.97712e-16	0.211442	0.022535	9.97159e-21	0.188372	0.0226225	5.45738e-17
32736	LPC(18:3) [sn2] (a)	LPC	rs102274	11	61557826	61790354	C	T	0.346	0.186476	0.0227221	2.8964e-16	0.210754	0.0226398	1.96927e-20	0.188299	0.0227266	7.69024e-17
32737	LPC(18:3) [sn2] (a)	LPC	rs174538	11	61560081	61792609	A	G	0.319	0.17264	0.023069	8.58081e-14	0.196229	0.0229924	1.91483e-17	0.174155	0.0230737	2.6646e-14
32738	LPC(18:3) [sn2] (a)	LPC	rs412334	11	61560261	61792789	T	C	0.157	-0.147205	0.0295418	6.55427e-07	-0.161134	0.0294956	4.98485e-08	-0.147918	0.0295477	2.88361e-07
32739	LPC(18:3) [sn2] (a)	LPC	rs4246215	11	61564299	61796827	T	G	0.364	0.184585	0.0225148	3.10007e-16	0.208872	0.0224343	1.93472e-20	0.186463	0.0225193	8.02993e-17
32740	LPC(18:3) [sn2] (a)	LPC	rs174541	11	61565908	61798436	C	T	0.364	0.185906	0.0225101	1.88709e-16	0.209938	0.0224298	1.22521e-20	0.187813	0.0225146	4.81343e-17
32741	LPC(18:3) [sn2] (a)	LPC	rs174544	11	61567753	61800281	A	C	0.308	0.194411	0.0234204	1.33551e-16	0.216955	0.0233426	2.25435e-20	0.196133	0.0234251	3.71764e-17
32742	LPC(18:3) [sn2] (a)	LPC	rs174545	11	61569306	61801834	G	C	0.346	0.187266	0.0227247	2.19319e-16	0.211602	0.0226422	1.40443e-20	0.189106	0.0227293	5.7744e-17
32743	LPC(18:3) [sn2] (a)	LPC	rs174546	11	61569830	61802358	T	C	0.346	0.18727	0.0227247	2.18956e-16	0.211607	0.0226421	1.40155e-20	0.189107	0.0227292	5.77106e-17
32744	LPC(18:3) [sn2] (a)	LPC	rs174547	11	61570783	61803311	C	T	0.345	0.187311	0.0227253	2.16135e-16	0.211667	0.0226427	1.36983e-20	0.189138	0.0227299	5.71823e-17
32745	LPC(18:3) [sn2] (a)	LPC	rs174548	11	61571348	61803876	G	C	0.314	0.195076	0.0233455	8.46549e-17	0.21745	0.0232676	1.40883e-20	0.196727	0.0233501	2.39756e-17
32746	LPC(18:3) [sn2] (a)	LPC	rs174549	11	61571382	61803910	A	G	0.309	0.194768	0.0234261	1.19579e-16	0.217215	0.023348	2.07452e-20	0.19651	0.0234307	3.3043e-17
32747	LPC(18:3) [sn2] (a)	LPC	rs174550	11	61571478	61804006	C	T	0.345	0.18733	0.0227262	2.15284e-16	0.211677	0.0226436	1.36938e-20	0.189154	0.0227308	5.69896e-17
32748	LPC(18:3) [sn2] (a)	LPC	rs4564341	11	61573540	61806068	T	C	0.084	0.205521	0.0398412	2.57834e-07	0.238254	0.0397536	2.19495e-09	0.20839	0.03985	8.89091e-08
32749	LPC(18:3) [sn2] (a)	LPC	rs174553	11	61575158	61807686	G	A	0.345	0.187449	0.0227255	2.05724e-16	0.211877	0.0226427	1.25661e-20	0.189284	0.0227301	5.42455e-17
32750	LPC(18:3) [sn2] (a)	LPC	rs174554	11	61579463	61811991	G	A	0.345	0.187581	0.0227157	1.90528e-16	0.212143	0.0226328	1.08562e-20	0.189401	0.0227203	5.04413e-17
32751	LPC(18:3) [sn2] (a)	LPC	rs174555	11	61579760	61812288	C	T	0.309	0.194662	0.0234278	1.24684e-16	0.217263	0.0233495	2.04222e-20	0.196413	0.0234325	3.43946e-17
32752	LPC(18:3) [sn2] (a)	LPC	rs174556	11	61580635	61813163	T	C	0.308	0.195765	0.0234161	8.14485e-17	0.218202	0.0233382	1.35087e-20	0.197494	0.0234208	2.25439e-17
32753	LPC(18:3) [sn2] (a)	LPC	rs174559	11	61581656	61814184	A	G	0.282	0.181676	0.0239143	3.64339e-14	0.203831	0.0238405	1.68e-17	0.183122	0.0239191	1.16801e-14
32754	LPC(18:3) [sn2] (a)	LPC	rs174560	11	61581764	61814292	C	T	0.313	0.195082	0.0233487	8.51881e-17	0.217639	0.0232705	1.31816e-20	0.19675	0.0233534	2.40154e-17
32755	LPC(18:3) [sn2] (a)	LPC	rs174561	11	61582708	61815236	C	T	0.309	0.194914	0.0234315	1.15302e-16	0.21758	0.0233531	1.82502e-20	0.19666	0.0234362	3.1844e-17
32756	LPC(18:3) [sn2] (a)	LPC	rs174562	11	61585144	61817672	G	A	0.345	0.187876	0.0227263	1.7652e-16	0.21246	0.022643	9.90184e-21	0.189708	0.0227308	4.65364e-17
32757	LPC(18:3) [sn2] (a)	LPC	rs174564	11	61588305	61820833	G	A	0.349	0.190532	0.0226963	6.09914e-17	0.21537	0.0226123	2.63636e-21	0.192325	0.0227008	1.61264e-17
32758	LPC(18:3) [sn2] (a)	LPC	rs28456	11	61589481	61822009	G	A	0.313	0.198246	0.0233558	2.78838e-17	0.221076	0.023277	3.39813e-21	0.199938	0.0233604	7.72311e-18
32759	LPC(18:3) [sn2] (a)	LPC	rs174565	11	61591636	61824164	G	C	0.138	0.161527	0.0316822	3.54099e-07	0.193164	0.0316076	1.06246e-09	0.163727	0.0316888	1.24289e-07
32760	LPC(18:3) [sn2] (a)	LPC	rs174566	11	61592362	61824890	G	A	0.351	0.188616	0.0226472	1.06364e-16	0.213181	0.0225645	5.44433e-21	0.190383	0.0226518	2.84324e-17
32761	LPC(18:3) [sn2] (a)	LPC	rs174567	11	61593005	61825533	G	A	0.351	0.189035	0.0226469	9.11269e-17	0.213617	0.0225639	4.5369e-21	0.190803	0.0226514	2.43164e-17
32762	LPC(18:3) [sn2] (a)	LPC	rs174568	11	61593816	61826344	T	C	0.346	0.189506	0.0227035	9.09499e-17	0.213902	0.0226211	5.02219e-21	0.191297	0.022708	2.41533e-17
32763	LPC(18:3) [sn2] (a)	LPC	rs99780	11	61596633	61829161	T	C	0.351	0.189574	0.0226332	7.16348e-17	0.214121	0.0225503	3.48501e-21	0.191287	0.0226378	1.94569e-17
32764	LPC(18:3) [sn2] (a)	LPC	rs174570	11	61597212	61829740	T	C	0.138	0.161435	0.0316311	3.44281e-07	0.192994	0.0315565	1.03321e-09	0.163576	0.0316377	1.21949e-07
32765	LPC(18:3) [sn2] (a)	LPC	rs1535	11	61597972	61830500	G	A	0.348	0.185816	0.022707	3.51301e-16	0.210664	0.0226247	1.92298e-20	0.187638	0.0227116	9.34746e-17
32766	LPC(18:3) [sn2] (a)	LPC	rs174572	11	61598288	61830816	T	C	0.26	0.138552	0.0248584	2.62281e-08	0.153413	0.0248076	6.7702e-10	0.139562	0.0248631	1.0529e-08
32767	LPC(18:3) [sn2] (a)	LPC	rs174573	11	61600327	61832855	A	G	0.26	0.137147	0.0248614	3.62905e-08	0.152312	0.0248109	8.97869e-10	0.138196	0.0248662	1.44672e-08
32768	LPC(18:3) [sn2] (a)	LPC	rs174574	11	61600342	61832870	C	A	0.646	-0.18683	0.0226854	2.28808e-16	-0.212378	0.0226017	8.72961e-21	-0.188521	0.02269	6.34575e-17
32769	LPC(18:3) [sn2] (a)	LPC	rs2524296	11	61601378	61833906	T	C	0.088	0.200869	0.0388842	2.47841e-07	0.236783	0.038788	1.10784e-09	0.203772	0.0388927	8.42724e-08
32770	LPC(18:3) [sn2] (a)	LPC	rs2845574	11	61601872	61834400	T	C	0.087	0.200359	0.0389085	2.70261e-07	0.236792	0.0388116	1.13213e-09	0.203139	0.038917	9.36018e-08
32771	LPC(18:3) [sn2] (a)	LPC	rs2845573	11	61601908	61834436	G	A	0.088	0.200671	0.038873	2.52595e-07	0.236671	0.0387767	1.11557e-09	0.203579	0.0388814	8.58447e-08
32772	LPC(18:3) [sn2] (a)	LPC	rs174575	11	61602003	61834531	G	C	0.264	0.140827	0.0247577	1.35812e-08	0.155766	0.024708	3.16162e-10	0.141791	0.0247625	5.47545e-09
32773	LPC(18:3) [sn2] (a)	LPC	rs2727270	11	61603237	61835765	T	C	0.125	0.22147	0.0331026	2.47328e-11	0.24894	0.0330149	5.554e-14	0.223943	0.0331095	7.58814e-12
32774	LPC(18:3) [sn2] (a)	LPC	rs2727271	11	61603358	61835886	T	A	0.125	0.221457	0.0331002	2.47176e-11	0.248929	0.0330126	5.54515e-14	0.223931	0.0331071	7.5813e-12
32775	LPC(18:3) [sn2] (a)	LPC	rs174576	11	61603510	61836038	A	C	0.352	0.188126	0.0226863	1.43287e-16	0.213929	0.022602	4.6124e-21	0.189871	0.0226908	3.87629e-17
32776	LPC(18:3) [sn2] (a)	LPC	rs2524299	11	61604782	61837310	T	A	0.128	0.22453	0.0327616	8.08671e-12	0.252621	0.032672	1.27614e-14	0.226847	0.0327684	2.52782e-12
32777	LPC(18:3) [sn2] (a)	LPC	rs174577	11	61604814	61837342	A	C	0.353	0.185702	0.0226588	3.18562e-16	0.211413	0.0225748	1.17602e-20	0.187433	0.0226633	8.71063e-17
32778	LPC(18:3) [sn2] (a)	LPC	rs2072113	11	61604967	61837495	T	C	0.125	0.223024	0.0330688	1.71565e-11	0.250719	0.0329808	3.47214e-14	0.225445	0.0330757	5.29891e-12
32779	LPC(18:3) [sn2] (a)	LPC	rs2072114	11	61605215	61837743	G	A	0.132	0.204965	0.0322312	2.21455e-10	0.234834	0.0321427	3.19272e-13	0.20747	0.0322379	6.79304e-11
32780	LPC(18:3) [sn2] (a)	LPC	rs174578	11	61605499	61838027	A	T	0.354	0.184983	0.0226443	3.96195e-16	0.210856	0.0225598	1.39978e-20	0.186718	0.0226488	1.08198e-16
32781	LPC(18:3) [sn2] (a)	LPC	rs174580	11	61606642	61839170	G	A	0.354	0.184777	0.0226751	4.66913e-16	0.211218	0.0225894	1.35054e-20	0.186519	0.0226796	1.27485e-16
32782	LPC(18:3) [sn2] (a)	LPC	rs174581	11	61606683	61839211	A	G	0.354	0.185202	0.0226836	4.1072e-16	0.211512	0.0225981	1.2372e-20	0.186948	0.0226881	1.11935e-16
32783	LPC(18:3) [sn2] (a)	LPC	rs2727265	11	61609004	61841532	A	C	0.086	0.204093	0.0391698	1.95259e-07	0.237475	0.0390779	1.31364e-09	0.206952	0.0391784	6.68041e-08
32784	LPC(18:3) [sn2] (a)	LPC	rs174583	11	61609750	61842278	T	C	0.354	0.183752	0.0227785	9.11507e-16	0.210319	0.0226945	2.91494e-20	0.185566	0.022783	2.43627e-16
32785	LPC(18:3) [sn2] (a)	LPC	rs174584	11	61610750	61843278	A	G	0.356	0.181753	0.0227681	1.79254e-15	0.207992	0.0226853	7.20834e-20	0.183509	0.0227726	4.91461e-16
32786	LPC(18:3) [sn2] (a)	LPC	rs2526680	11	61611216	61843744	T	C	0.086	0.204719	0.0391608	1.78038e-07	0.237294	0.0390705	1.34156e-09	0.207535	0.0391693	6.12044e-08
32787	LPC(18:3) [sn2] (a)	LPC	rs2845572	11	61614595	61847123	A	G	0.094	0.206788	0.0377429	4.47592e-08	0.237461	0.0376556	3.10391e-10	0.209232	0.0377509	1.57679e-08
32788	LPC(18:3) [sn2] (a)	LPC	rs2851682	11	61616012	61848540	G	A	0.096	0.203669	0.0374815	5.75784e-08	0.235985	0.0373916	3.00679e-10	0.206195	0.0374895	2.00356e-08
32789	LPC(18:3) [sn2] (a)	LPC	rs174591	11	61617676	61850204	A	T	0.258	0.127011	0.025371	5.74578e-07	0.14358	0.0253224	1.51214e-08	0.128057	0.0253757	2.33976e-07
32790	LPC(18:3) [sn2] (a)	LPC	rs2727263	11	61618012	61850540	T	C	0.085	0.189339	0.0401005	2.39739e-06	0.228356	0.0400042	1.20316e-08	0.191522	0.0401088	9.26858e-07
32791	LPC(18:3) [sn2] (a)	LPC	rs174592	11	61618608	61851136	G	A	0.375	0.172734	0.0227026	3.33646e-14	0.196834	0.0226275	4.65495e-18	0.174545	0.022707	9.20414e-15
32792	LPC(18:3) [sn2] (a)	LPC	rs174594	11	61619829	61852357	A	C	0.623	-0.174177	0.0227222	2.15611e-14	-0.198112	0.0226472	3.04212e-18	-0.175969	0.0227267	5.96691e-15
32793	LPC(18:3) [sn2] (a)	LPC	rs174598	11	61621194	61853722	A	G	0.33	0.154252	0.0232451	3.6097e-11	0.177116	0.0231742	2.6229e-14	0.155857	0.0232497	1.14238e-11
32794	LPC(18:3) [sn2] (a)	LPC	rs174599	11	61621556	61854084	C	G	0.376	0.172781	0.0227553	3.75468e-14	0.196974	0.0226799	5.24449e-18	0.174576	0.0227597	1.04431e-14
32795	LPC(18:3) [sn2] (a)	LPC	rs174600	11	61622227	61854755	C	T	0.33	0.153397	0.0232533	4.69824e-11	0.176369	0.0231827	3.43926e-14	0.155014	0.0232579	1.48293e-11
32796	LPC(18:3) [sn2] (a)	LPC	rs174601	11	61623140	61855668	T	C	0.374	0.172824	0.0228023	4.18105e-14	0.19609	0.0227286	8.63836e-18	0.174472	0.0228066	1.22133e-14
32797	LPC(18:3) [sn2] (a)	LPC	rs2526678	11	61623793	61856321	A	G	0.091	0.183038	0.0392167	3.12023e-06	0.221083	0.0391213	1.67955e-08	0.185368	0.0392247	1.18117e-06
32798	LPC(18:3) [sn2] (a)	LPC	rs97384	11	61624181	61856709	C	T	0.623	-0.170888	0.0229114	1.04292e-13	-0.194762	0.0228391	2.03231e-17	-0.17269	0.0229158	2.91712e-14
32799	LPC(18:3) [sn2] (a)	LPC	rs174604	11	61626270	61858798	G	C	0.365	0.112731	0.0228146	8.01931e-07	0.133593	0.0227662	4.69871e-09	0.114613	0.022819	2.64657e-07
32800	LPC(18:3) [sn2] (a)	LPC	rs174606	11	61626973	61859501	T	G	0.46	0.104693	0.0220678	2.14952e-06	0.127346	0.022018	7.74905e-09	0.105996	0.0220721	8.09977e-07
32801	LPC(18:3) [sn2] (a)	LPC	rs174609	11	61627811	61860339	C	T	0.461	0.103515	0.0220148	2.64169e-06	0.12721	0.0219636	7.38894e-09	0.10486	0.0220191	9.87379e-07
32802	LPC(18:3) [sn2] (a)	LPC	rs174610	11	61627833	61860361	G	A	0.461	0.103755	0.0220115	2.49586e-06	0.12753	0.0219603	6.74217e-09	0.105116	0.0220158	9.29089e-07
32803	LPC(18:3) [sn2] (a)	LPC	rs174612	11	61628266	61860794	G	C	0.461	0.104218	0.0220097	2.24793e-06	0.128283	0.0219579	5.47809e-09	0.105579	0.022014	8.35561e-07
32804	LPC(18:3) [sn2] (a)	LPC	rs174613	11	61628492	61861020	A	G	0.461	0.103839	0.0220189	2.46951e-06	0.12738	0.0219677	7.10377e-09	0.105187	0.0220232	9.21674e-07
32805	LPC(18:3) [sn2] (a)	LPC	rs174614	11	61628915	61861443	C	T	0.461	0.103437	0.0220313	2.7344e-06	0.127066	0.0219801	7.87912e-09	0.104742	0.0220356	1.03179e-06
32806	LPC(18:3) [sn2] (a)	LPC	rs174615	11	61628964	61861492	A	T	0.461	0.103625	0.0220292	2.61739e-06	0.127285	0.021978	7.40377e-09	0.104935	0.0220335	9.8606e-07
32807	LPC(18:3) [sn2] (a)	LPC	rs174616	11	61629122	61861650	A	G	0.461	0.103449	0.0220324	2.73003e-06	0.127123	0.0219811	7.77244e-09	0.10477	0.0220367	1.02651e-06
32808	LPC(18:3) [sn2] (a)	LPC	rs174617	11	61629166	61861694	G	A	0.461	0.102848	0.0220301	3.10982e-06	0.126681	0.0219788	8.71795e-09	0.104157	0.0220344	1.17401e-06
32809	LPC(18:3) [sn2] (a)	LPC	rs174619	11	61629666	61862194	G	A	0.543	-0.104823	0.0220855	2.12994e-06	-0.128895	0.0220336	5.23684e-09	-0.106163	0.0220898	7.95152e-07
32810	LPC(18:3) [sn2] (a)	LPC	rs174623	11	61635294	61867822	A	G	0.543	-0.105842	0.021974	1.50049e-06	-0.128496	0.0219234	4.89174e-09	-0.107209	0.0219783	5.54565e-07
32811	LPC(18:3) [sn2] (a)	LPC	rs174626	11	61637057	61869585	A	G	0.544	-0.106543	0.0219482	1.24227e-06	-0.129068	0.021899	4.0158e-09	-0.107943	0.0219525	4.54836e-07
32812	LPC(18:3) [sn2] (a)	LPC	rs174448	11	61639573	61872101	A	G	0.637	-0.112011	0.022546	6.99837e-07	-0.127889	0.0225042	1.40424e-08	-0.113868	0.0225505	2.30307e-07
32813	LPC(18:3) [sn2] (a)	LPC	rs174449	11	61640379	61872907	A	G	0.641	-0.10829	0.0224933	1.5269e-06	-0.123483	0.0224541	4.0284e-08	-0.110171	0.0224979	5.03803e-07
32814	LPC(18:3) [sn2] (a)	LPC	rs174450	11	61641542	61874070	T	G	0.537	-0.102391	0.0218222	2.77147e-06	-0.120913	0.0217801	2.97061e-08	-0.103895	0.0218266	9.98261e-07
32815	LPC(18:3) [sn2] (a)	LPC	rs174455	11	61656117	61888645	A	G	0.64	-0.118249	0.022611	1.76221e-07	-0.134446	0.0225701	2.74442e-09	-0.119627	0.0226155	6.42062e-08
32816	LPC(18:3) [sn2] (a)	LPC	rs174458	11	61656995	61889523	T	C	0.691	-0.127384	0.0234716	5.97685e-08	-0.144446	0.02343	7.58583e-10	-0.128706	0.0234763	2.21325e-08
32817	LPC(18:3) [sn2] (a)	LPC	rs174460	11	61657110	61889638	T	C	0.691	-0.126974	0.0234771	6.63419e-08	-0.144216	0.0234353	8.13596e-10	-0.128279	0.0234819	2.46869e-08
32818	LPC(18:3) [sn2] (a)	LPC	rs174465	11	61658800	61891328	T	C	0.687	-0.129108	0.0234887	4.05067e-08	-0.144372	0.02345	7.9996e-10	-0.13036	0.0234934	1.521e-08
32819	LPC(19:0) (a) [sn1] [104_sn1]	LPC	rs149011262	10	8638174	8596211	T	C	0.006	-0.992832	0.181443	4.84795e-08	-0.818577	0.181669	6.80982e-06	-	-	-
32820	LPC(19:0) (a) [sn1] [104_sn1]	LPC	rs10509742	10	102090924	100331167	T	A	0.063	-0.202502	0.0486291	3.16606e-05	-0.265206	0.0484879	4.71607e-08	-0.213602	0.0486974	5.89673e-06
32821	LPC(19:0) [sn1] (b)	LPC	rs174533	11	61549025	61781553	A	G	0.348	-0.128143	0.0230679	2.91277e-08	-0.0952406	0.0230939	3.77634e-05	-0.108948	0.0231197	1.26144e-06
32822	LPC(19:0) [sn1] (b)	LPC	rs174535	11	61551356	61783884	C	T	0.351	-0.12963	0.023017	1.87424e-08	-0.0953877	0.0230444	3.5337e-05	-0.110421	0.0230686	8.75181e-07
32823	LPC(19:0) [sn1] (b)	LPC	rs174536	11	61551927	61784455	C	A	0.349	-0.128204	0.0230486	2.79389e-08	-0.0964253	0.0230736	2.97204e-05	-0.108791	0.0231002	1.27886e-06
32824	LPC(19:0) [sn1] (b)	LPC	rs174537	11	61552680	61785208	T	G	0.346	-0.12924	0.0230688	2.22084e-08	-0.0973503	0.0230931	2.52906e-05	-0.109805	0.0231206	1.05292e-06
32825	LPC(19:0) [sn1] (b)	LPC	rs102274	11	61557826	61790354	C	T	0.346	-0.127786	0.0230704	3.18873e-08	-0.0959726	0.0230946	3.28975e-05	-0.108342	0.0231222	1.43666e-06
32826	LPC(19:0) [sn1] (b)	LPC	rs174545	11	61569306	61801834	G	C	0.346	-0.127559	0.0230749	3.39225e-08	-0.09571	0.023099	3.46845e-05	-0.108006	0.0231267	1.54873e-06
32827	LPC(19:0) [sn1] (b)	LPC	rs174546	11	61569830	61802358	T	C	0.346	-0.127561	0.0230749	3.39068e-08	-0.0957123	0.023099	3.46678e-05	-0.108005	0.0231267	1.54886e-06
32828	LPC(19:0) [sn1] (b)	LPC	rs174547	11	61570783	61803311	C	T	0.345	-0.12765	0.0230756	3.31996e-08	-0.0958102	0.0230996	3.40522e-05	-0.108134	0.0231274	1.50867e-06
32829	LPC(19:0) [sn1] (b)	LPC	rs174548	11	61571348	61803876	G	C	0.314	-0.129692	0.0237209	4.77413e-08	-0.103276	0.0237361	1.3813e-05	-0.111996	0.0237737	1.27026e-06
32830	LPC(19:0) [sn1] (b)	LPC	rs174549	11	61571382	61803910	A	G	0.309	-0.130426	0.0237901	4.39073e-08	-0.106271	0.0238052	8.20236e-06	-0.112532	0.0238432	1.21696e-06
32831	LPC(19:0) [sn1] (b)	LPC	rs174550	11	61571478	61804006	C	T	0.345	-0.127747	0.0230764	3.24576e-08	-0.0959435	0.0231005	3.32287e-05	-0.108219	0.0231282	1.48313e-06
32832	LPC(19:0) [sn1] (b)	LPC	rs174553	11	61575158	61807686	G	A	0.345	-0.128358	0.0230756	2.7892e-08	-0.0966771	0.0230996	2.89e-05	-0.108791	0.0231274	1.3138e-06
32833	LPC(19:0) [sn1] (b)	LPC	rs174554	11	61579463	61811991	G	A	0.345	-0.127193	0.0230674	3.67299e-08	-0.0961212	0.0230905	3.18853e-05	-0.107716	0.0231192	1.63364e-06
32834	LPC(19:0) [sn1] (b)	LPC	rs174555	11	61579760	61812288	C	T	0.309	-0.132578	0.0237913	2.63455e-08	-0.108459	0.0238063	5.33295e-06	-0.114669	0.0238444	7.83062e-07
32835	LPC(19:0) [sn1] (b)	LPC	rs174556	11	61580635	61813163	T	C	0.308	-0.130393	0.0237843	4.39265e-08	-0.107196	0.023798	6.79919e-06	-0.112578	0.0238376	1.19911e-06
32836	LPC(19:0) [sn1] (b)	LPC	rs174560	11	61581764	61814292	C	T	0.313	-0.131883	0.0237242	2.84509e-08	-0.105563	0.0237392	8.89835e-06	-0.114103	0.023777	8.23751e-07
32837	LPC(19:0) [sn1] (b)	LPC	rs174561	11	61582708	61815236	C	T	0.309	-0.132493	0.0237962	2.70643e-08	-0.108365	0.0238111	5.4571e-06	-0.114594	0.0238493	7.99379e-07
32838	LPC(19:0) [sn1] (b)	LPC	rs174562	11	61585144	61817672	G	A	0.345	-0.128658	0.0230777	2.59744e-08	-0.0971294	0.0231014	2.65558e-05	-0.109125	0.0231295	1.22702e-06
32839	LPC(19:0) [sn1] (b)	LPC	rs174584	11	61610750	61843278	A	G	0.356	-0.126709	0.0231209	4.44109e-08	-0.0905603	0.0231459	9.22466e-05	-0.107547	0.023172	1.78085e-06
32840	LPC(19:0) [sn1] (b)	LPC	rs429358	19	45411941	44908684	C	T	0.147	0.192013	0.0314855	1.15706e-09	0.130431	0.031537	3.60506e-05	0.0899814	0.0315502	0.00218211
32841	LPC(19:0) [sn1] (b)	LPC	rs56131196	19	45422846	44919589	A	G	0.182	0.167864	0.0306984	4.77924e-08	0.0991483	0.0307561	0.00127374	0.0791553	0.0307552	0.00504642
32842	LPC(19:0) [sn1] (b)	LPC	rs4420638	19	45422946	44919689	G	A	0.182	0.167924	0.0307056	4.76102e-08	0.0992044	0.0307633	0.00126901	0.0794781	0.0307623	0.00490411
32843	LPC(19:0) [sn2] (a)	LPC	rs10509742	10	102090924	100331167	T	A	0.063	-0.209223	0.0486579	1.73544e-05	-0.271623	0.048512	2.26267e-08	-0.21937	0.0487147	3.43236e-06
32844	LPC(19:0) [sn2] (a)	LPC	rs114345370	5	160985347	161558341	T	G	0.026	-0.397808	0.0723706	4.19614e-08	-0.378791	0.0723215	1.70706e-07	-0.39683	0.0724336	2.26157e-08
32845	LPC(20:0) [sn1]	LPC	rs429358	19	45411941	44908684	C	T	0.147	0.179989	0.0314422	1.0969e-08	0.136684	0.0314048	1.37268e-05	0.0508561	0.0315237	0.0533784
32846	LPC(20:0) [sn1]	LPC	rs12721051	19	45422160	44918903	G	C	0.181	0.173296	0.0305917	1.5502e-08	0.127123	0.0305743	3.25769e-05	0.0605732	0.0306634	0.0241408
32847	LPC(20:0) [sn1]	LPC	rs56131196	19	45422846	44919589	A	G	0.182	0.174674	0.0306495	1.27052e-08	0.128233	0.0306331	2.87913e-05	0.0624822	0.030721	0.0210122
32848	LPC(20:0) [sn1]	LPC	rs4420638	19	45422946	44919689	G	A	0.182	0.174725	0.0306568	1.26815e-08	0.128286	0.0306404	2.86989e-05	0.0628376	0.0307281	0.0204589
32849	LPC(20:0) [sn2]	LPC	rs429358	19	45411941	44908684	C	T	0.147	0.178045	0.0313612	1.45877e-08	0.139734	0.0313381	8.48447e-06	0.0627689	0.0314334	0.0229489
32850	LPC(20:0) [sn2]	LPC	rs56131196	19	45422846	44919589	A	G	0.182	0.167266	0.0305923	4.79389e-08	0.124988	0.0305835	4.44532e-05	0.0670734	0.0306556	0.0143618
32851	LPC(20:0) [sn2]	LPC	rs4420638	19	45422946	44919689	G	A	0.182	0.167293	0.0305996	4.80459e-08	0.125018	0.0305909	4.44576e-05	0.0673839	0.0306628	0.0140151
32852	LPC(20:1) [sn1]	LPC	rs429358	19	45411941	44908684	C	T	0.147	0.181798	0.0315258	8.54604e-09	0.143102	0.0315149	5.71613e-06	0.0861628	0.0315788	0.00319354
32853	LPC(20:1) [sn1]	LPC	rs78406269	6	108871986	108550783	A	G	0.019	-0.444802	0.0917635	1.28992e-06	-0.501689	0.0916565	4.65386e-08	-0.446681	0.091884	6.02818e-07
32854	LPC(20:1) [sn1]	LPC	rs118096655	6	108957033	108635830	G	A	0.019	-0.460569	0.0935619	8.80473e-07	-0.519224	0.0934533	2.91909e-08	-0.462795	0.0936818	4.04654e-07
32855	LPC(20:1) [sn2]	LPC	rs429358	19	45411941	44908684	C	T	0.147	0.17347	0.0313384	3.25283e-08	0.135213	0.0312912	1.57722e-05	0.0938773	0.0313837	0.00139662
32856	LPC(20:1) [sn2]	LPC	rs564454140	9	138122824	135230978	C	T	0.001	2.55204	0.442051	8.54553e-09	2.53473	0.440645	9.61031e-09	-	-	-
32857	LPC(20:2) [sn1]	LPC	rs149803	11	61539020	61771548	G	C	0.255	-0.133642	0.0256061	1.87574e-07	-0.152179	0.0254998	2.57058e-09	-0.144791	0.0256644	8.93458e-09
32858	LPC(20:2) [sn1]	LPC	rs174528	11	61543499	61776027	C	T	0.378	0.237296	0.0228188	4.72666e-25	0.285915	0.022615	4.93045e-36	0.256793	0.0228699	3.57432e-29
32859	LPC(20:2) [sn1]	LPC	rs174529	11	61543961	61776489	C	T	0.374	0.233933	0.0228188	2.13257e-24	0.282754	0.0226143	2.7562e-35	0.253612	0.0228702	1.63961e-28
32860	LPC(20:2) [sn1]	LPC	rs174530	11	61546592	61779120	G	A	0.371	0.238973	0.0227666	1.73442e-25	0.286882	0.0225607	2.0277e-36	0.258525	0.0228181	1.16497e-29
32861	LPC(20:2) [sn1]	LPC	rs7943728	11	61547068	61779596	A	G	0.187	0.165406	0.0287162	8.88506e-09	0.196372	0.0285781	7.13062e-12	0.178625	0.0287781	2.94398e-10
32862	LPC(20:2) [sn1]	LPC	rs108499	11	61547237	61779765	T	C	0.341	0.229163	0.0231198	6.17799e-23	0.274955	0.022924	1.16249e-32	0.247342	0.0231725	1.38936e-26
32863	LPC(20:2) [sn1]	LPC	rs509360	11	61548559	61781087	G	A	0.68	0.120806	0.0235817	3.11124e-07	0.151268	0.0234779	1.28117e-10	0.130597	0.023635	1.73473e-08
32864	LPC(20:2) [sn1]	LPC	rs174532	11	61548874	61781402	A	G	0.302	-0.135737	0.0236271	9.78598e-09	-0.15549	0.0235384	4.38187e-11	-0.147738	0.0236827	2.41698e-10
32865	LPC(20:2) [sn1]	LPC	rs174533	11	61549025	61781553	A	G	0.348	0.255716	0.022824	9.53234e-29	0.30588	0.0225972	6.5006e-41	0.277382	0.022877	1.28537e-33
32866	LPC(20:2) [sn1]	LPC	rs174534	11	61549458	61781986	G	A	0.351	0.222056	0.0228679	4.36553e-22	0.269215	0.0226726	4.69788e-32	0.241035	0.0229207	7.20704e-26
32867	LPC(20:2) [sn1]	LPC	rs174535	11	61551356	61783884	C	T	0.351	0.251266	0.022785	6.50528e-28	0.3019	0.0225606	4.81594e-40	0.272942	0.0228377	9.86727e-33
32868	LPC(20:2) [sn1]	LPC	rs174536	11	61551927	61784455	C	A	0.349	0.254181	0.0228089	1.83398e-28	0.304057	0.0225857	1.68326e-40	0.276053	0.0228617	2.31918e-33
32869	LPC(20:2) [sn1]	LPC	rs174537	11	61552680	61785208	T	G	0.346	0.256197	0.0228214	7.48335e-29	0.305786	0.0225947	6.74354e-41	0.278118	0.0228744	8.64088e-34
32870	LPC(20:2) [sn1]	LPC	rs61896141	11	61556039	61788567	C	A	0.184	0.171336	0.0286574	2.3978e-09	0.201111	0.028519	2.00806e-12	0.184565	0.0287197	7.21146e-11
32871	LPC(20:2) [sn1]	LPC	rs102275	11	61557803	61790331	C	T	0.352	0.25536	0.0227247	6.66372e-29	0.304519	0.022502	6.7126e-41	0.27703	0.0227775	8.25156e-34
32872	LPC(20:2) [sn1]	LPC	rs102274	11	61557826	61790354	C	T	0.346	0.25669	0.0228201	5.86607e-29	0.306234	0.0225938	5.18544e-41	0.278611	0.022873	6.63638e-34
32873	LPC(20:2) [sn1]	LPC	rs174538	11	61560081	61792609	A	G	0.319	0.246975	0.0231968	3.63187e-26	0.2957	0.0229804	3.11768e-37	0.267975	0.0232512	1.30868e-30
32874	LPC(20:2) [sn1]	LPC	rs4246215	11	61564299	61796827	T	G	0.364	0.24756	0.022623	1.60883e-27	0.297877	0.0224008	1.42026e-39	0.268052	0.0226754	4.46487e-32
32875	LPC(20:2) [sn1]	LPC	rs174541	11	61565908	61798436	C	T	0.364	0.248839	0.022617	8.48987e-28	0.298735	0.0223955	8.34315e-40	0.269461	0.0226694	2.09689e-32
32876	LPC(20:2) [sn1]	LPC	rs174544	11	61567753	61800281	A	C	0.308	0.266267	0.0235293	2.69443e-29	0.313653	0.0233171	1.81991e-40	0.286487	0.0235838	9.82682e-34
32877	LPC(20:2) [sn1]	LPC	rs174545	11	61569306	61801834	G	C	0.346	0.257245	0.0228223	4.54631e-29	0.306908	0.0225953	3.55767e-41	0.279289	0.0228753	4.73474e-34
32878	LPC(20:2) [sn1]	LPC	rs174546	11	61569830	61802358	T	C	0.346	0.257246	0.0228223	4.54397e-29	0.306909	0.0225953	3.55488e-41	0.279291	0.0228753	4.72827e-34
32879	LPC(20:2) [sn1]	LPC	rs174547	11	61570783	61803311	C	T	0.345	0.257244	0.022823	4.5682e-29	0.30691	0.022596	3.57384e-41	0.279247	0.022876	4.85993e-34
32880	LPC(20:2) [sn1]	LPC	rs174548	11	61571348	61803876	G	C	0.314	0.264794	0.0234706	3.90976e-29	0.312222	0.0232604	2.58846e-40	0.284947	0.0235247	1.48544e-33
32881	LPC(20:2) [sn1]	LPC	rs174549	11	61571382	61803910	A	G	0.309	0.265657	0.0235372	3.74269e-29	0.313055	0.0233249	2.69343e-40	0.285988	0.0235916	1.32339e-33
32882	LPC(20:2) [sn1]	LPC	rs174550	11	61571478	61804006	C	T	0.345	0.257236	0.022824	4.60928e-29	0.306878	0.022597	3.67015e-41	0.279254	0.022877	4.87195e-34
32883	LPC(20:2) [sn1]	LPC	rs4564341	11	61573540	61806068	T	C	0.084	0.336518	0.0400844	6.13981e-17	0.391399	0.0398321	1.48329e-22	0.361793	0.0401858	1.59041e-19
32884	LPC(20:2) [sn1]	LPC	rs174553	11	61575158	61807686	G	A	0.345	0.257071	0.022824	4.99599e-29	0.306682	0.0225972	4.12127e-41	0.279129	0.022877	5.20117e-34
32885	LPC(20:2) [sn1]	LPC	rs174554	11	61579463	61811991	G	A	0.345	0.257841	0.0228121	3.22996e-29	0.30721	0.022586	2.78e-41	0.279802	0.0228652	3.39748e-34
32886	LPC(20:2) [sn1]	LPC	rs174555	11	61579760	61812288	C	T	0.309	0.26488	0.0235424	5.53864e-29	0.312366	0.0233298	4.09162e-40	0.285231	0.0235968	1.99482e-33
32887	LPC(20:2) [sn1]	LPC	rs174556	11	61580635	61813163	T	C	0.308	0.266711	0.0235276	2.16785e-29	0.313742	0.0233158	1.71674e-40	0.28696	0.023582	7.66536e-34
32888	LPC(20:2) [sn1]	LPC	rs174559	11	61581656	61814184	A	G	0.282	0.256645	0.024062	2.93773e-26	0.303222	0.0238576	2.1234e-36	0.276257	0.0241182	2.90568e-30
32889	LPC(20:2) [sn1]	LPC	rs174560	11	61581764	61814292	C	T	0.313	0.264069	0.0234776	5.71e-29	0.31157	0.0232671	3.90901e-40	0.284312	0.0235317	2.13121e-33
32890	LPC(20:2) [sn1]	LPC	rs174561	11	61582708	61815236	C	T	0.309	0.265138	0.0235464	5.01378e-29	0.31265	0.0233335	3.59387e-40	0.28548	0.0236007	1.80383e-33
32891	LPC(20:2) [sn1]	LPC	rs174562	11	61585144	61817672	G	A	0.345	0.257194	0.0228257	4.75755e-29	0.306776	0.0225989	3.95449e-41	0.279218	0.0228788	5.02216e-34
32892	LPC(20:2) [sn1]	LPC	rs174564	11	61588305	61820833	G	A	0.349	0.26096	0.0228011	6.50902e-30	0.310089	0.022576	4.57533e-42	0.282995	0.022854	5.92528e-35
32893	LPC(20:2) [sn1]	LPC	rs28456	11	61589481	61822009	G	A	0.313	0.270053	0.0234726	3.25632e-30	0.315968	0.0232651	3.28907e-41	0.290315	0.0235267	9.93426e-35
32894	LPC(20:2) [sn1]	LPC	rs174565	11	61591636	61824164	G	C	0.138	0.248811	0.0318775	7.5075e-15	0.299382	0.0316686	5.49424e-21	0.271893	0.0319544	1.18224e-17
32895	LPC(20:2) [sn1]	LPC	rs174566	11	61592362	61824890	G	A	0.351	0.257563	0.0227542	2.68481e-29	0.306482	0.0225319	2.69522e-41	0.27941	0.022807	2.87515e-34
32896	LPC(20:2) [sn1]	LPC	rs174567	11	61593005	61825533	G	A	0.351	0.257919	0.0227535	2.24858e-29	0.306698	0.0225315	2.37245e-41	0.279768	0.0228063	2.37281e-34
32897	LPC(20:2) [sn1]	LPC	rs174568	11	61593816	61826344	T	C	0.346	0.260222	0.0227954	9.35448e-30	0.30871	0.0225714	1.04751e-41	0.282013	0.0228485	9.59242e-35
32898	LPC(20:2) [sn1]	LPC	rs968567	11	61595564	61828092	T	C	0.182	0.170876	0.028528	2.2421e-09	0.201763	0.0283881	1.35065e-12	0.184039	0.0285905	6.72839e-11
32899	LPC(20:2) [sn1]	LPC	rs99780	11	61596633	61829161	T	C	0.351	0.258346	0.0227379	1.67707e-29	0.307205	0.0225164	1.5645e-41	0.280156	0.0227908	1.7516e-34
32900	LPC(20:2) [sn1]	LPC	rs174570	11	61597212	61829740	T	C	0.138	0.248289	0.0318267	7.74669e-15	0.298389	0.0316189	6.41878e-21	0.271306	0.0319036	1.23208e-17
32901	LPC(20:2) [sn1]	LPC	rs1535	11	61597972	61830500	G	A	0.348	0.25788	0.0227926	2.87767e-29	0.307324	0.022567	2.27618e-41	0.279817	0.0228455	2.97412e-34
32902	LPC(20:2) [sn1]	LPC	rs174572	11	61598288	61830816	T	C	0.26	0.175922	0.0251225	2.878e-12	0.212577	0.02497	2.26624e-17	0.191663	0.0251778	1.6298e-14
32903	LPC(20:2) [sn1]	LPC	rs61897793	11	61599347	61831875	A	G	0.183	0.16879	0.0285582	3.63043e-09	0.200365	0.028419	2.02992e-12	0.181442	0.0286206	1.26529e-10
32904	LPC(20:2) [sn1]	LPC	rs174573	11	61600327	61832855	A	G	0.26	0.175664	0.0251255	3.11024e-12	0.21308	0.024972	1.91678e-17	0.191574	0.0251807	1.68603e-14
32905	LPC(20:2) [sn1]	LPC	rs174574	11	61600342	61832870	C	A	0.646	-0.257161	0.0227844	3.89515e-29	-0.307718	0.0225572	1.63245e-41	-0.278855	0.0228372	4.65687e-34
32906	LPC(20:2) [sn1]	LPC	rs2524296	11	61601378	61833906	T	C	0.088	0.31731	0.0391652	6.94881e-16	0.37245	0.0389079	1.72646e-21	0.343068	0.0392636	1.65548e-18
32907	LPC(20:2) [sn1]	LPC	rs2845574	11	61601872	61834400	T	C	0.087	0.317319	0.0391905	7.23448e-16	0.372469	0.0389331	1.82115e-21	0.342468	0.039289	1.98539e-18
32908	LPC(20:2) [sn1]	LPC	rs2845573	11	61601908	61834436	G	A	0.088	0.316691	0.0391545	7.75725e-16	0.371968	0.0388972	1.89359e-21	0.342303	0.0392526	1.92002e-18
32909	LPC(20:2) [sn1]	LPC	rs174575	11	61602003	61834531	G	C	0.264	0.178736	0.0250238	1.05521e-12	0.214948	0.0248751	7.52402e-18	0.194668	0.0250787	5.12886e-15
32910	LPC(20:2) [sn1]	LPC	rs2727270	11	61603237	61835765	T	C	0.125	0.277134	0.0333731	1.34833e-16	0.322645	0.0331538	3.87856e-22	0.298197	0.0334533	3.51957e-19
32911	LPC(20:2) [sn1]	LPC	rs2727271	11	61603358	61835886	T	A	0.125	0.277083	0.0333705	1.35811e-16	0.322589	0.0331514	3.91509e-22	0.298136	0.0334507	3.55515e-19
32912	LPC(20:2) [sn1]	LPC	rs174576	11	61603510	61836038	A	C	0.352	0.258392	0.0227841	2.11136e-29	0.308924	0.0225589	8.00731e-42	0.280285	0.0228367	2.20118e-34
32913	LPC(20:2) [sn1]	LPC	rs2524299	11	61604782	61837310	T	A	0.128	0.275063	0.033057	1.15515e-16	0.320404	0.0328414	2.9617e-22	0.295565	0.0331357	3.33744e-19
32914	LPC(20:2) [sn1]	LPC	rs174577	11	61604814	61837342	A	C	0.353	0.254362	0.0227631	1.33257e-28	0.305719	0.0225365	4.38022e-41	0.276161	0.0228158	1.64711e-33
32915	LPC(20:2) [sn1]	LPC	rs2072113	11	61604967	61837495	T	C	0.125	0.272888	0.0333474	3.64109e-16	0.319281	0.0331292	9.53037e-22	0.293937	0.0334274	1.01787e-18
32916	LPC(20:2) [sn1]	LPC	rs2072114	11	61605215	61837743	G	A	0.132	0.257885	0.0325041	2.68234e-15	0.308765	0.03228	1.86452e-21	0.278848	0.0325821	7.75801e-18
32917	LPC(20:2) [sn1]	LPC	rs174578	11	61605499	61838027	A	T	0.354	0.253884	0.0227494	1.55594e-28	0.305269	0.0225231	5.10351e-41	0.275666	0.0228021	1.95339e-33
32918	LPC(20:2) [sn1]	LPC	rs174579	11	61605613	61838141	T	C	0.217	0.166874	0.0264433	3.02803e-10	0.200626	0.0262944	2.8179e-14	0.182642	0.0265024	3.14264e-12
32919	LPC(20:2) [sn1]	LPC	rs174580	11	61606642	61839170	G	A	0.354	0.25407	0.022778	1.66392e-28	0.3059	0.02255	4.40279e-41	0.275769	0.0228306	2.21231e-33
32920	LPC(20:2) [sn1]	LPC	rs174581	11	61606683	61839211	A	G	0.354	0.254228	0.0227864	1.61589e-28	0.305904	0.0225587	4.71597e-41	0.275932	0.0228389	2.14221e-33
32921	LPC(20:2) [sn1]	LPC	rs139957766	11	61607047	61839575	A	G	0.032	0.362237	0.0652443	2.96873e-08	0.431157	0.065003	3.64143e-11	0.385024	0.0654108	2.11916e-09
32922	LPC(20:2) [sn1]	LPC	rs174582	11	61607168	61839696	G	A	0.218	0.163274	0.0265296	8.141e-10	0.197804	0.0263799	7.65953e-14	0.179163	0.0265882	9.01542e-12
32923	LPC(20:2) [sn1]	LPC	rs2727265	11	61609004	61841532	A	C	0.086	0.330956	0.0394455	6.5097e-17	0.380331	0.0391956	4.96059e-22	0.356622	0.0395442	1.38668e-19
32924	LPC(20:2) [sn1]	LPC	rs174583	11	61609750	61842278	T	C	0.354	0.255625	0.0228787	1.35891e-28	0.307313	0.0226522	4.32643e-41	0.277439	0.022931	1.74868e-33
32925	LPC(20:2) [sn1]	LPC	rs174584	11	61610750	61843278	A	G	0.356	0.252947	0.0228707	4.69454e-28	0.305033	0.0226447	1.52618e-40	0.274585	0.022923	7.17736e-33
32926	LPC(20:2) [sn1]	LPC	rs2526680	11	61611216	61843744	T	C	0.086	0.331573	0.0394353	5.61074e-17	0.380133	0.0391878	5.1035e-22	0.357119	0.0395345	1.21414e-19
32927	LPC(20:2) [sn1]	LPC	rs174585	11	61611694	61844222	A	G	0.219	0.163014	0.0266929	1.0946e-09	0.197584	0.0265439	1.15432e-13	-	-	-
32928	LPC(20:2) [sn1]	LPC	rs174587	11	61612830	61845358	T	C	0.209	0.1587	0.0271883	5.66382e-09	0.196592	0.0270366	4.14329e-13	0.174204	0.0272473	8.93608e-11
32929	LPC(20:2) [sn1]	LPC	rs93923	11	61613745	61846273	T	C	0.211	0.159483	0.0271787	4.70936e-09	0.195666	0.0270314	5.2643e-13	0.175137	0.0272376	7.04528e-11
32930	LPC(20:2) [sn1]	LPC	rs2845572	11	61614595	61847123	A	G	0.094	0.32362	0.0380017	2.2576e-17	0.366417	0.0377786	5.12542e-22	0.347684	0.0380948	5.21414e-20
32931	LPC(20:2) [sn1]	LPC	rs174589	11	61615803	61848331	G	C	0.209	0.161467	0.027279	3.46471e-09	0.199581	0.0271259	2.1968e-13	0.176992	0.0273378	5.27495e-11
32932	LPC(20:2) [sn1]	LPC	rs2851682	11	61616012	61848540	G	A	0.096	0.31396	0.0377551	1.2021e-16	0.359121	0.0375291	1.75398e-21	0.338164	0.0378475	2.91892e-19
32933	LPC(20:2) [sn1]	LPC	rs174590	11	61616977	61849505	C	G	0.211	0.160296	0.0272344	4.23426e-09	0.197778	0.0270831	3.29498e-13	0.175834	0.027293	6.49561e-11
32934	LPC(20:2) [sn1]	LPC	rs174591	11	61617676	61850204	A	T	0.258	0.161754	0.0256428	3.10499e-10	0.203525	0.0254889	1.77095e-15	0.177412	0.0256974	2.88301e-12
32935	LPC(20:2) [sn1]	LPC	rs2727263	11	61618012	61850540	T	C	0.085	0.318677	0.0403882	3.8416e-15	0.35809	0.0401536	7.20116e-19	0.342225	0.0404856	1.89518e-17
32936	LPC(20:2) [sn1]	LPC	rs61897795	11	61618169	61850697	G	A	0.157	0.188736	0.0306599	8.03355e-10	0.22022	0.0305145	6.12307e-13	0.201955	0.0307249	2.74686e-11
32937	LPC(20:2) [sn1]	LPC	rs174592	11	61618608	61851136	G	A	0.375	0.244735	0.0228136	1.63379e-26	0.294878	0.0225979	3.35131e-38	0.265771	0.022865	4.30434e-31
32938	LPC(20:2) [sn1]	LPC	rs174593	11	61618831	61851359	C	T	0.274	0.156879	0.0252049	5.27296e-10	0.19654	0.0250524	5.34997e-15	0.171718	0.0252587	5.9839e-12
32939	LPC(20:2) [sn1]	LPC	rs174594	11	61619829	61852357	A	C	0.623	-0.245579	0.0228353	1.25074e-26	-0.294645	0.0226204	4.59081e-38	-0.266643	0.0228867	3.16222e-31
32940	LPC(20:2) [sn1]	LPC	rs174595	11	61619893	61852421	T	C	0.226	0.149554	0.0266022	1.99186e-08	0.182726	0.0264582	5.62344e-12	0.16424	0.0266603	3.94351e-10
32941	LPC(20:2) [sn1]	LPC	rs174597	11	61621040	61853568	C	G	0.235	0.148559	0.0262638	1.63245e-08	0.182548	0.0261229	3.16484e-12	0.162954	0.0263211	3.25622e-10
32942	LPC(20:2) [sn1]	LPC	rs174598	11	61621194	61853722	A	G	0.33	0.23345	0.0233912	3.29503e-23	0.281576	0.0231794	2.04735e-33	0.253884	0.0234445	2.69289e-27
32943	LPC(20:2) [sn1]	LPC	rs174599	11	61621556	61854084	C	G	0.376	0.245441	0.0228681	1.55186e-26	0.295842	0.0226498	2.87582e-38	0.26624	0.0229193	4.66407e-31
32944	LPC(20:2) [sn1]	LPC	rs174600	11	61622227	61854755	C	T	0.33	0.232888	0.0233955	4.27762e-23	0.280073	0.0231875	4.6728e-33	0.25299	0.0234487	4.12049e-27
32945	LPC(20:2) [sn1]	LPC	rs174601	11	61623140	61855668	T	C	0.374	0.246243	0.0229218	1.40666e-26	0.295361	0.0227052	5.65339e-38	0.266683	0.0229727	5.09006e-31
32946	LPC(20:2) [sn1]	LPC	rs2526678	11	61623793	61856321	A	G	0.091	0.302673	0.0395182	2.36315e-14	0.348006	0.0392791	1.21596e-18	0.326163	0.0396116	1.17478e-16
32947	LPC(20:2) [sn1]	LPC	rs97384	11	61624181	61856709	C	T	0.623	-0.239541	0.0230383	5.20999e-25	-0.28901	0.0228261	4.35953e-36	-0.259636	0.0230905	3.0011e-29
32948	LPC(20:2) [sn1]	LPC	rs174603	11	61626206	61858734	A	G	0.312	0.183671	0.023768	1.33558e-14	0.219518	0.0236137	2.20062e-20	0.199952	0.0238217	3.12038e-17
32949	LPC(20:2) [sn1]	LPC	rs174604	11	61626270	61858798	G	C	0.365	0.178095	0.0229853	1.14695e-14	0.223135	0.0228094	2.28106e-22	0.19523	0.0230373	1.58095e-17
32950	LPC(20:2) [sn1]	LPC	rs174605	11	61626921	61859449	T	G	0.291	0.173944	0.02407	5.72425e-13	0.202171	0.0239374	3.96663e-17	0.188589	0.0241246	3.33819e-15
32951	LPC(20:2) [sn1]	LPC	rs174606	11	61626973	61859501	T	G	0.46	0.155343	0.0222555	3.59611e-12	0.197747	0.022095	5.64299e-19	0.167126	0.0223053	4.04029e-14
32952	LPC(20:2) [sn1]	LPC	rs174607	11	61627321	61859849	C	G	0.267	0.163299	0.0249045	6.09256e-11	0.192093	0.0247719	1.08212e-14	0.178433	0.0249601	5.08734e-13
32953	LPC(20:2) [sn1]	LPC	rs174608	11	61627484	61860012	G	A	0.293	0.170946	0.0239206	1.02416e-12	0.199655	0.0237888	6.20474e-17	0.185424	0.023975	6.38811e-15
32954	LPC(20:2) [sn1]	LPC	rs174609	11	61627811	61860339	C	T	0.461	0.153022	0.0222002	6.58821e-12	0.196906	0.022039	6.4559e-19	0.164744	0.0222498	7.83037e-14
32955	LPC(20:2) [sn1]	LPC	rs174610	11	61627833	61860361	G	A	0.461	0.153267	0.022195	6.03174e-12	0.197163	0.022034	5.71698e-19	0.164977	0.0222446	7.14944e-14
32956	LPC(20:2) [sn1]	LPC	rs174611	11	61627881	61860409	C	T	0.293	0.170068	0.0238754	1.21071e-12	0.198497	0.0237446	8.18516e-17	0.184444	0.0239299	7.83456e-15
32957	LPC(20:2) [sn1]	LPC	rs174612	11	61628266	61860794	G	C	0.461	0.152706	0.0221969	7.22887e-12	0.196508	0.0220356	7.49855e-19	0.164401	0.0222466	8.71294e-14
32958	LPC(20:2) [sn1]	LPC	rs174613	11	61628492	61861020	A	G	0.461	0.152211	0.0222074	8.63599e-12	0.195746	0.0220465	1.05976e-18	0.164043	0.022257	1.00721e-13
32959	LPC(20:2) [sn1]	LPC	rs174614	11	61628915	61861443	C	T	0.461	0.152294	0.0222198	8.64198e-12	0.195937	0.0220585	1.0242e-18	0.164038	0.0222694	1.04008e-13
32960	LPC(20:2) [sn1]	LPC	rs174615	11	61628964	61861492	A	T	0.461	0.152165	0.0222181	8.96023e-12	0.195878	0.0220567	1.04167e-18	0.163929	0.0222677	1.074e-13
32961	LPC(20:2) [sn1]	LPC	rs174616	11	61629122	61861650	A	G	0.461	0.152196	0.0222211	8.93466e-12	0.195833	0.0220598	1.07277e-18	0.163968	0.0222708	1.06805e-13
32962	LPC(20:2) [sn1]	LPC	rs174617	11	61629166	61861694	G	A	0.461	0.151167	0.0222198	1.22491e-11	0.195181	0.0220581	1.38378e-18	0.162904	0.0222694	1.51489e-13
32963	LPC(20:2) [sn1]	LPC	rs174618	11	61629322	61861850	C	T	0.441	0.144721	0.0222611	9.19956e-11	0.179384	0.0221256	7.01126e-16	0.154537	0.0223111	2.46311e-12
32964	LPC(20:2) [sn1]	LPC	rs174619	11	61629666	61862194	G	A	0.543	-0.152717	0.0222696	8.60414e-12	-0.195364	0.0221109	1.59036e-18	-0.164425	0.0223194	1.03342e-13
32965	LPC(20:2) [sn1]	LPC	rs174620	11	61629747	61862275	G	A	0.44	0.142216	0.0222642	1.93711e-10	0.177151	0.0221291	1.61008e-15	0.152112	0.0223142	5.27099e-12
32966	LPC(20:2) [sn1]	LPC	rs174621	11	61630104	61862632	A	G	0.222	0.136529	0.0265416	2.78835e-07	0.167006	0.0264153	2.8003e-10	0.147798	0.0266007	1.45838e-08
32967	LPC(20:2) [sn1]	LPC	rs174622	11	61631927	61864455	A	G	0.222	0.136283	0.0265126	2.84273e-07	0.166533	0.0263864	3.005e-10	0.147489	0.0265718	1.50571e-08
32968	LPC(20:2) [sn1]	LPC	rs174623	11	61635294	61867822	A	G	0.543	-0.147441	0.0221754	3.50062e-11	-0.191605	0.0220133	4.90229e-18	-0.15921	0.0222255	4.57732e-13
32969	LPC(20:2) [sn1]	LPC	rs174625	11	61636013	61868541	T	A	0.575	-0.144934	0.0224099	1.12589e-10	-0.1767	0.0222833	2.84489e-15	-0.154953	0.0224605	2.98526e-12
32970	LPC(20:2) [sn1]	LPC	rs174626	11	61637057	61869585	A	G	0.544	-0.149804	0.022137	1.58041e-11	-0.193057	0.0219781	2.45997e-18	-0.161222	0.0221872	2.16531e-13
32971	LPC(20:2) [sn1]	LPC	rs174628	11	61637587	61870115	C	T	0.222	0.14104	0.0263483	9.05025e-08	0.166247	0.0262302	2.54296e-10	0.151378	0.0264078	5.27828e-09
32972	LPC(20:2) [sn1]	LPC	rs7118175	11	61639358	61871886	T	C	0.915	-0.199477	0.0406066	9.27237e-07	-0.23332	0.0404453	8.46758e-09	-0.214851	0.0406975	6.79328e-08
32973	LPC(20:2) [sn1]	LPC	rs422249	11	61639488	61872016	C	T	0.657	-0.168035	0.023016	3.35478e-13	-0.199867	0.0228766	3.3495e-18	-0.182979	0.0230692	1.35324e-15
32974	LPC(20:2) [sn1]	LPC	rs174448	11	61639573	61872101	A	G	0.637	-0.171247	0.0227385	6.06901e-14	-0.211838	0.0225692	9.87981e-21	-0.187634	0.022791	1.18642e-16
32975	LPC(20:2) [sn1]	LPC	rs174449	11	61640379	61872907	A	G	0.641	-0.167117	0.0226773	2.03435e-13	-0.206912	0.0225156	5.99985e-20	-0.18347	0.0227301	4.41281e-16
32976	LPC(20:2) [sn1]	LPC	rs174450	11	61641542	61874070	T	G	0.537	-0.148365	0.0220083	1.89127e-11	-0.186384	0.0218644	2.26308e-17	-0.159483	0.0220589	2.82771e-13
32977	LPC(20:2) [sn1]	LPC	rs174451	11	61642763	61875291	T	C	0.233	0.152621	0.0258872	4.0045e-09	0.178846	0.0257702	4.45213e-12	0.16364	0.0259464	1.56114e-10
32978	LPC(20:2) [sn1]	LPC	rs174453	11	61645967	61878495	G	C	0.177	0.128054	0.0290953	1.10011e-05	0.16193	0.0289615	2.3677e-08	0.13986	0.029159	8.33611e-07
32979	LPC(20:2) [sn1]	LPC	rs174634	11	61647387	61879915	C	G	0.744	-0.13645	0.0251219	5.92045e-08	-0.171792	0.0249936	7.15617e-12	-0.147821	0.02518	2.32784e-09
32980	LPC(20:2) [sn1]	LPC	rs174635	11	61647427	61879955	G	T	0.744	-0.136489	0.0251209	5.86143e-08	-0.171833	0.0249925	7.06125e-12	-0.147865	0.0251789	2.30039e-09
32981	LPC(20:2) [sn1]	LPC	rs174454	11	61650747	61883275	A	G	0.75	-0.139841	0.0252932	3.4137e-08	-0.175695	0.0251647	3.33723e-12	-0.151547	0.0253515	1.21835e-09
32982	LPC(20:2) [sn1]	LPC	rs1000778	11	61655305	61887833	G	A	0.742	-0.132983	0.0248716	9.51328e-08	-0.168478	0.0247402	1.11816e-11	-0.144395	0.0249295	3.71189e-09
32983	LPC(20:2) [sn1]	LPC	rs174455	11	61656117	61888645	A	G	0.64	-0.156117	0.022797	8.74621e-12	-0.194199	0.0226556	1.44604e-17	-0.170605	0.0228493	4.91675e-14
32984	LPC(20:2) [sn1]	LPC	rs174456	11	61656182	61888710	A	C	0.742	-0.132922	0.0248952	9.91248e-08	-0.168556	0.0247638	1.14417e-11	-0.144315	0.0249531	3.90762e-09
32985	LPC(20:2) [sn1]	LPC	rs1151144	11	61656585	61889113	C	T	0.742	-0.13283	0.024917	1.03785e-07	-0.168593	0.0247857	1.18022e-11	-0.14423	0.0249749	4.10738e-09
32986	LPC(20:2) [sn1]	LPC	rs1295988	11	61656658	61889186	C	A	0.742	-0.132818	0.0249225	1.04729e-07	-0.168612	0.0247911	1.18607e-11	-0.144181	0.0249804	4.1866e-09
32987	LPC(20:2) [sn1]	LPC	rs174457	11	61656975	61889503	C	T	0.742	-0.13329	0.0249392	9.62142e-08	-0.169189	0.0248077	1.04184e-11	-0.144757	0.0249971	3.73869e-09
32988	LPC(20:2) [sn1]	LPC	rs174458	11	61656995	61889523	T	C	0.691	-0.161485	0.0236913	1.07577e-11	-0.199889	0.0235511	2.85657e-17	-0.174991	0.0237459	1.01535e-13
32989	LPC(20:2) [sn1]	LPC	rs174459	11	61657050	61889578	T	C	0.742	-0.133242	0.0249552	9.90855e-08	-0.169246	0.0248237	1.05703e-11	-0.144766	0.0250131	3.81319e-09
32990	LPC(20:2) [sn1]	LPC	rs174460	11	61657110	61889638	T	C	0.691	-0.160791	0.0236967	1.33174e-11	-0.199272	0.0235565	3.63067e-17	-0.174282	0.0237512	1.28172e-13
32991	LPC(20:2) [sn1]	LPC	rs174461	11	61657401	61889929	C	A	0.742	-0.132597	0.0249614	1.15042e-07	-0.168645	0.0248301	1.26483e-11	-0.144115	0.0250193	4.48305e-09
32992	LPC(20:2) [sn1]	LPC	rs77610807	11	61657593	61890121	T	C	0.515	-0.121943	0.0268967	6.1118e-06	-0.151265	0.0267855	1.7918e-08	-	-	-
32993	LPC(20:2) [sn1]	LPC	rs174463	11	61657838	61890366	A	G	0.742	-0.132343	0.0249858	1.25058e-07	-0.16853	0.0248545	1.36576e-11	-0.143892	0.0250437	4.88213e-09
32994	LPC(20:2) [sn1]	LPC	rs174464	11	61657926	61890454	G	A	0.742	-0.132441	0.0249839	1.22149e-07	-0.168638	0.0248527	1.32194e-11	-0.143973	0.0250418	4.77806e-09
32995	LPC(20:2) [sn1]	LPC	rs174465	11	61658800	61891328	T	C	0.687	-0.161962	0.0236927	9.46863e-12	-0.199273	0.0235585	3.67231e-17	-0.17483	0.0237471	1.07067e-13
32996	LPC(20:2) [sn1]	LPC	rs174466	11	61659296	61891824	G	A	0.741	-0.131119	0.0249758	1.60679e-07	-0.165782	0.0248411	2.82364e-11	-0.142195	0.0250341	7.15737e-09
32997	LPC(20:2) [sn1]	LPC	rs174468	11	61663691	61896219	A	G	0.42	-0.111447	0.0222824	6.06378e-07	-0.138377	0.022182	4.98195e-10	-0.123513	0.0223332	1.68726e-08
32998	LPC(20:2) [sn1]	LPC	rs174471	11	61670037	61902565	T	C	0.421	-0.109891	0.0222169	8.05112e-07	-0.136068	0.0221175	8.57689e-10	-0.12164	0.0222674	2.47128e-08
32999	LPC(20:2) [sn1]	LPC	rs174475	11	61672645	61905173	C	G	0.469	-0.10931	0.0221096	8.18442e-07	-0.139477	0.0220057	2.63578e-10	-0.11816	0.0221596	5.08947e-08
33000	LPC(20:2) [sn1]	LPC	rs174476	11	61674118	61906646	T	C	0.42	-0.107757	0.0221878	1.26616e-06	-0.13375	0.02209	1.56859e-09	-0.119114	0.0222385	4.46131e-08
33001	LPC(20:2) [sn1]	LPC	rs666870	11	61677479	61910007	A	G	0.422	-0.110231	0.0220977	6.49521e-07	-0.136746	0.0219998	5.75677e-10	-0.121697	0.0221485	2.06663e-08
33002	LPC(20:2) [sn1]	LPC	rs174478	11	61678576	61911104	G	T	0.422	-0.109258	0.0220762	7.94938e-07	-0.134875	0.02198	9.49524e-10	-0.120872	0.022127	2.47213e-08
33003	LPC(20:2) [sn1]	LPC	rs2727261	11	61712131	61944659	C	T	0.896	-0.215947	0.035327	1.05049e-09	-0.248349	0.0351636	1.85977e-12	-0.226226	0.0354127	9.23945e-11
33004	LPC(20:2) [sn1]	LPC	rs2727260	11	61712242	61944770	T	C	0.896	-0.210124	0.0352981	2.80721e-09	-0.242544	0.0351376	5.74664e-12	-0.220727	0.0353835	2.41794e-10
33005	LPC(20:2) [sn1]	LPC	rs1534842	11	61713590	61946118	G	A	0.108	0.176476	0.0351056	5.13684e-07	0.20704	0.0349658	3.40023e-09	0.185965	0.03519	6.59758e-08
33006	LPC(20:2) [sn1]	LPC	rs972354	11	61717607	61950135	T	C	0.102	0.202497	0.0361451	2.22085e-08	0.232523	0.0359802	1.12566e-10	0.21393	0.0362312	1.89812e-09
33007	LPC(20:2) [sn1]	LPC	rs2736594	11	61722212	61954740	T	G	0.076	0.203309	0.0413279	8.9275e-07	0.236274	0.0411449	9.87484e-09	0.212749	0.0414259	1.46549e-07
33008	LPC(20:2) [sn1]	LPC	rs1109748	11	61722645	61955173	A	C	0.076	0.203258	0.0413089	8.88116e-07	0.236222	0.0411261	9.79674e-09	0.212732	0.0414073	1.45076e-07
33009	LPC(20:2) [sn1]	LPC	rs17200542	4	127572943	126651788	T	G	0.514	-0.113807	0.0219253	2.20105e-07	-0.123161	0.0218369	1.81915e-08	-0.111501	0.0219755	2.02774e-07
33010	LPC(20:2) [sn1]	LPC	rs76231549	6	108776998	108455795	T	C	0.021	-0.409719	0.0892875	4.57364e-06	-0.487585	0.0890837	4.66964e-08	-0.41237	0.089425	2.05594e-06
33011	LPC(20:2) [sn1]	LPC	rs78406269	6	108871986	108550783	A	G	0.019	-0.435363	0.0917851	2.16303e-06	-0.515544	0.0915439	1.90063e-08	-0.437438	0.0919336	1.00733e-06
33012	LPC(20:2) [sn1]	LPC	rs118096655	6	108957033	108635830	G	A	0.019	-0.454616	0.0935798	1.22071e-06	-0.535057	0.0933376	1.05615e-08	-0.456973	0.0937276	5.61279e-07
33013	LPC(20:2) [sn2]	LPC	rs149804	11	61538606	61771134	G	A	0.391	-0.111896	0.0228301	9.86962e-07	-0.133949	0.022715	3.95701e-09	-0.117049	0.0228694	1.60696e-07
33014	LPC(20:2) [sn2]	LPC	rs149803	11	61539020	61771548	G	C	0.255	-0.144988	0.0255078	1.39847e-08	-0.165898	0.0253796	6.94319e-11	-0.152919	0.025552	1.16888e-09
33015	LPC(20:2) [sn2]	LPC	rs174528	11	61543499	61776027	C	T	0.378	0.243919	0.0227202	1.4802e-26	0.291092	0.0224949	1.32071e-37	0.257764	0.022759	1.21849e-29
33016	LPC(20:2) [sn2]	LPC	rs174529	11	61543961	61776489	C	T	0.374	0.241949	0.0227179	3.69066e-26	0.289568	0.0224903	3.09111e-37	0.255989	0.0227569	2.85302e-29
33017	LPC(20:2) [sn2]	LPC	rs174530	11	61546592	61779120	G	A	0.371	0.247134	0.0226631	2.48383e-27	0.294326	0.0224325	1.41719e-38	0.261107	0.0227022	1.71239e-30
33018	LPC(20:2) [sn2]	LPC	rs7943728	11	61547068	61779596	A	G	0.187	0.151548	0.0286431	1.26488e-07	0.17873	0.0284926	3.83766e-10	0.16082	0.0286899	1.10082e-08
33019	LPC(20:2) [sn2]	LPC	rs108499	11	61547237	61779765	T	C	0.341	0.230518	0.0230311	2.42853e-23	0.274826	0.0228163	6.76945e-33	0.243365	0.0230711	5.14694e-26
33020	LPC(20:2) [sn2]	LPC	rs509360	11	61548559	61781087	G	A	0.68	0.117861	0.0235249	5.62856e-07	0.144834	0.0234087	6.69782e-10	0.124903	0.0235653	6.05862e-08
33021	LPC(20:2) [sn2]	LPC	rs174532	11	61548874	61781402	A	G	0.302	-0.146983	0.0235545	4.75896e-10	-0.169342	0.023443	5.86819e-13	-0.155579	0.0235966	2.39973e-11
33022	LPC(20:2) [sn2]	LPC	rs174533	11	61549025	61781553	A	G	0.348	0.265815	0.0227185	3.82661e-31	0.31433	0.0224702	1.78258e-43	0.281572	0.0227587	6.74e-35
33023	LPC(20:2) [sn2]	LPC	rs174534	11	61549458	61781986	G	A	0.351	0.221316	0.0227857	4.33976e-22	0.267257	0.0225713	7.32812e-32	0.23477	0.0228257	7.66512e-25
33024	LPC(20:2) [sn2]	LPC	rs174535	11	61551356	61783884	C	T	0.351	0.259275	0.0226865	8.26313e-30	0.307796	0.0224431	6.864e-42	0.27507	0.0227265	1.65594e-33
33025	LPC(20:2) [sn2]	LPC	rs174536	11	61551927	61784455	C	A	0.349	0.26225	0.0227083	2.15267e-30	0.310394	0.0224649	1.76961e-42	0.278223	0.0227484	3.67419e-34
33026	LPC(20:2) [sn2]	LPC	rs174537	11	61552680	61785208	T	G	0.346	0.267132	0.0227114	1.89748e-31	0.315126	0.022463	1.04282e-43	0.283114	0.0227516	2.83902e-35
33027	LPC(20:2) [sn2]	LPC	rs61896141	11	61556039	61788567	C	A	0.184	0.155787	0.0285846	5.25999e-08	0.181248	0.0284347	2.00083e-10	0.165011	0.0286317	4.40225e-09
33028	LPC(20:2) [sn2]	LPC	rs102275	11	61557803	61790331	C	T	0.352	0.264652	0.0226207	3.86288e-31	0.311688	0.0223794	3.93912e-43	0.280345	0.0226608	6.7962e-35
33029	LPC(20:2) [sn2]	LPC	rs102274	11	61557826	61790354	C	T	0.346	0.266854	0.0227134	2.20962e-31	0.314736	0.0224662	1.35399e-43	0.282834	0.0227536	3.33843e-35
33030	LPC(20:2) [sn2]	LPC	rs174538	11	61560081	61792609	A	G	0.319	0.247353	0.0231162	2.11711e-26	0.293491	0.0228866	5.68464e-37	0.262508	0.0231574	1.09029e-29
33031	LPC(20:2) [sn2]	LPC	rs412334	11	61560261	61792789	T	C	0.157	-0.157551	0.0297902	1.29307e-07	-0.179839	0.0296592	1.43716e-09	-0.165524	0.0298412	1.53807e-08
33032	LPC(20:2) [sn2]	LPC	rs4246215	11	61564299	61796827	T	G	0.364	0.254992	0.0225328	2.79366e-29	0.303446	0.0222933	2.54021e-41	0.270051	0.0225725	8.54181e-33
33033	LPC(20:2) [sn2]	LPC	rs174541	11	61565908	61798436	C	T	0.364	0.256539	0.0225262	1.25663e-29	0.304605	0.0222872	1.22339e-41	0.27171	0.0225659	3.46617e-33
33034	LPC(20:2) [sn2]	LPC	rs174544	11	61567753	61800281	A	C	0.308	0.274578	0.0234295	2.94906e-31	0.320605	0.0231967	1.48593e-42	0.289286	0.0234708	1.18164e-34
33035	LPC(20:2) [sn2]	LPC	rs174545	11	61569306	61801834	G	C	0.346	0.268036	0.0227139	1.22e-31	0.316085	0.0224655	5.99493e-44	0.284111	0.0227541	1.69712e-35
33036	LPC(20:2) [sn2]	LPC	rs174546	11	61569830	61802358	T	C	0.346	0.268034	0.0227139	1.22124e-31	0.316083	0.0224655	6.00204e-44	0.284108	0.0227541	1.69968e-35
33037	LPC(20:2) [sn2]	LPC	rs174547	11	61570783	61803311	C	T	0.345	0.268052	0.0227146	1.21494e-31	0.316105	0.0224661	5.95509e-44	0.28409	0.0227548	1.72372e-35
33038	LPC(20:2) [sn2]	LPC	rs174548	11	61571348	61803876	G	C	0.314	0.272374	0.0233723	6.13901e-31	0.318014	0.0231429	4.14374e-42	0.286973	0.0234133	2.68328e-34
33039	LPC(20:2) [sn2]	LPC	rs174549	11	61571382	61803910	A	G	0.309	0.274025	0.0234373	4.03561e-31	0.320043	0.0232043	2.18048e-42	0.288825	0.0234785	1.56991e-34
33040	LPC(20:2) [sn2]	LPC	rs174550	11	61571478	61804006	C	T	0.345	0.268063	0.0227154	1.21481e-31	0.316092	0.022467	6.04897e-44	0.284109	0.0227556	1.71605e-35
33041	LPC(20:2) [sn2]	LPC	rs4564341	11	61573540	61806068	T	C	0.084	0.356151	0.0399111	6.60359e-19	0.413675	0.0396119	3.25407e-25	0.375252	0.0399879	4.90505e-21
33042	LPC(20:2) [sn2]	LPC	rs118088091	11	61574543	61807071	C	T	0.006	0.6939	0.140989	8.90693e-07	0.782237	0.140576	2.79284e-08	0.702051	0.141299	3.49818e-07
33043	LPC(20:2) [sn2]	LPC	rs174553	11	61575158	61807686	G	A	0.345	0.268027	0.0227149	1.2346e-31	0.316031	0.0224666	6.26064e-44	0.284108	0.0227551	1.7111e-35
33044	LPC(20:2) [sn2]	LPC	rs174554	11	61579463	61811991	G	A	0.345	0.268989	0.0227024	7.04386e-32	0.3168	0.0224547	3.56196e-44	0.284993	0.0227427	9.80704e-36
33045	LPC(20:2) [sn2]	LPC	rs174555	11	61579760	61812288	C	T	0.309	0.273446	0.023441	5.46774e-31	0.319536	0.0232077	2.99049e-42	0.288264	0.0234822	2.13867e-34
33046	LPC(20:2) [sn2]	LPC	rs174556	11	61580635	61813163	T	C	0.308	0.275687	0.0234251	1.67254e-31	0.321382	0.0231925	9.19656e-43	0.29042	0.0234664	6.42586e-35
33047	LPC(20:2) [sn2]	LPC	rs174559	11	61581656	61814184	A	G	0.282	0.254064	0.0239875	6.46868e-26	0.298278	0.02377	1.57519e-35	0.268187	0.0240301	7.53445e-29
33048	LPC(20:2) [sn2]	LPC	rs174560	11	61581764	61814292	C	T	0.313	0.271916	0.0233775	7.90667e-31	0.317622	0.0231478	5.3831e-42	0.286589	0.0234185	3.37007e-34
33049	LPC(20:2) [sn2]	LPC	rs174561	11	61582708	61815236	C	T	0.309	0.27378	0.0234446	4.7432e-31	0.319899	0.023211	2.49378e-42	0.288588	0.0234858	1.85387e-34
33050	LPC(20:2) [sn2]	LPC	rs174562	11	61585144	61817672	G	A	0.345	0.268331	0.0227157	1.06513e-31	0.316314	0.0224672	5.31256e-44	0.284386	0.0227559	1.48329e-35
33051	LPC(20:2) [sn2]	LPC	rs174564	11	61588305	61820833	G	A	0.349	0.271511	0.0226914	1.76645e-32	0.318979	0.0224452	8.26945e-45	0.287537	0.0227315	2.31146e-36
33052	LPC(20:2) [sn2]	LPC	rs28456	11	61589481	61822009	G	A	0.313	0.278432	0.02337	3.09185e-32	0.322922	0.0231423	2.44821e-43	0.29314	0.023411	1.10396e-35
33053	LPC(20:2) [sn2]	LPC	rs174565	11	61591636	61824164	G	C	0.138	0.267288	0.0317415	5.31039e-17	0.318251	0.0314989	1.10536e-23	0.284419	0.0317998	2.69125e-19
33054	LPC(20:2) [sn2]	LPC	rs174566	11	61592362	61824890	G	A	0.351	0.268126	0.0226448	7.68123e-32	0.315056	0.0224027	6.32118e-44	0.283998	0.0226849	1.13443e-35
33055	LPC(20:2) [sn2]	LPC	rs174567	11	61593005	61825533	G	A	0.351	0.268613	0.0226439	5.96074e-32	0.315435	0.0224019	5.00237e-44	0.284487	0.022684	8.67192e-36
33056	LPC(20:2) [sn2]	LPC	rs174568	11	61593816	61826344	T	C	0.346	0.271667	0.0226835	1.62766e-32	0.318564	0.0224383	1.08539e-44	0.287529	0.0227238	2.20368e-36
33057	LPC(20:2) [sn2]	LPC	rs968567	11	61595564	61828092	T	C	0.182	0.157177	0.0284551	3.47578e-08	0.183942	0.028304	8.87025e-11	0.166354	0.0285024	2.85298e-09
33058	LPC(20:2) [sn2]	LPC	rs99780	11	61596633	61829161	T	C	0.351	0.267877	0.0226325	8.09882e-32	0.314594	0.0223925	7.62658e-44	0.283682	0.0226726	1.23778e-35
33059	LPC(20:2) [sn2]	LPC	rs174570	11	61597212	61829740	T	C	0.138	0.266632	0.0316911	5.64762e-17	0.317134	0.0314499	1.34609e-23	0.283674	0.0317494	2.92262e-19
33060	LPC(20:2) [sn2]	LPC	rs1535	11	61597972	61830500	G	A	0.348	0.267955	0.0226879	1.10236e-31	0.315798	0.0224415	5.92134e-44	0.28394	0.022728	1.56222e-35
33061	LPC(20:2) [sn2]	LPC	rs174572	11	61598288	61830816	T	C	0.26	0.180172	0.0250334	7.15357e-13	0.213762	0.0248673	1.12371e-17	0.191359	0.0250753	1.40949e-14
33062	LPC(20:2) [sn2]	LPC	rs61897793	11	61599347	61831875	A	G	0.183	0.152628	0.0284888	8.793e-08	0.179954	0.0283392	2.3406e-10	0.161284	0.028536	8.42326e-09
33063	LPC(20:2) [sn2]	LPC	rs174573	11	61600327	61832855	A	G	0.26	0.180028	0.025036	7.4922e-13	0.21436	0.0248689	9.16359e-18	0.191367	0.0250778	1.41426e-14
33064	LPC(20:2) [sn2]	LPC	rs174574	11	61600342	61832870	C	A	0.646	-0.26537	0.0226838	3.94171e-31	-0.313651	0.0224392	2.01957e-43	-0.281075	0.0227238	6.97656e-35
33065	LPC(20:2) [sn2]	LPC	rs2524296	11	61601378	61833906	T	C	0.088	0.334682	0.0389946	1.29958e-17	0.392063	0.0386925	7.76278e-24	0.354169	0.0390692	9.10137e-20
33066	LPC(20:2) [sn2]	LPC	rs2845574	11	61601872	61834400	T	C	0.087	0.334127	0.0390204	1.54061e-17	0.39151	0.0387183	9.57727e-24	0.353089	0.0390951	1.23142e-19
33067	LPC(20:2) [sn2]	LPC	rs2845573	11	61601908	61834436	G	A	0.088	0.334223	0.0389837	1.40799e-17	0.391766	0.0386816	8.14569e-24	0.353615	0.0390581	1.01041e-19
33068	LPC(20:2) [sn2]	LPC	rs174575	11	61602003	61834531	G	C	0.264	0.182703	0.0249366	2.76118e-13	0.215807	0.0247747	4.12908e-18	0.193987	0.0249782	4.97326e-15
33069	LPC(20:2) [sn2]	LPC	rs2727270	11	61603237	61835765	T	C	0.125	0.311464	0.0331806	1.02566e-20	0.359911	0.0329134	2.01267e-27	0.32731	0.0332414	6.01151e-23
33070	LPC(20:2) [sn2]	LPC	rs2727271	11	61603358	61835886	T	A	0.125	0.311436	0.0331781	1.02685e-20	0.35988	0.032911	2.01517e-27	0.327277	0.033239	6.02776e-23
33071	LPC(20:2) [sn2]	LPC	rs174576	11	61603510	61836038	A	C	0.352	0.26767	0.0226814	1.20113e-31	0.316254	0.022437	4.06016e-44	0.283562	0.0227213	1.82791e-35
33072	LPC(20:2) [sn2]	LPC	rs2524299	11	61604782	61837310	T	A	0.128	0.306574	0.0328714	1.74427e-20	0.354331	0.0326111	3.98706e-27	0.321911	0.0329311	1.19918e-22
33073	LPC(20:2) [sn2]	LPC	rs174577	11	61604814	61837342	A	C	0.353	0.263819	0.0226607	7.43841e-31	0.313012	0.0224154	2.38662e-43	0.279633	0.0227006	1.28622e-34
33074	LPC(20:2) [sn2]	LPC	rs2072113	11	61604967	61837495	T	C	0.125	0.307268	0.0331581	3.09747e-20	0.356534	0.0328923	5.53211e-27	0.323069	0.0332189	1.93873e-22
33075	LPC(20:2) [sn2]	LPC	rs2072114	11	61605215	61837743	G	A	0.132	0.294623	0.0323159	1.18712e-19	0.348054	0.0320427	4.23382e-27	0.310442	0.0323751	7.15382e-22
33076	LPC(20:2) [sn2]	LPC	rs174578	11	61605499	61838027	A	T	0.354	0.263193	0.0226475	9.41013e-31	0.312358	0.0224029	3.1684e-43	0.278997	0.0226875	1.65183e-34
33077	LPC(20:2) [sn2]	LPC	rs174579	11	61605613	61838141	T	C	0.217	0.156201	0.0263672	3.35699e-09	0.186033	0.0262106	1.4562e-12	0.167337	0.026412	1.29766e-10
33078	LPC(20:2) [sn2]	LPC	rs174580	11	61606642	61839170	G	A	0.354	0.262937	0.0226766	1.27657e-30	0.312596	0.0224299	3.49907e-43	0.27869	0.0227164	2.34198e-34
33079	LPC(20:2) [sn2]	LPC	rs174581	11	61606683	61839211	A	G	0.354	0.263064	0.0226849	1.26115e-30	0.312577	0.0224385	3.82017e-43	0.278823	0.0227247	2.30453e-34
33080	LPC(20:2) [sn2]	LPC	rs139957766	11	61607047	61839575	A	G	0.032	0.377846	0.0650785	6.82912e-09	0.446501	0.0647822	6.2107e-12	0.395265	0.0652045	7.27613e-10
33081	LPC(20:2) [sn2]	LPC	rs174582	11	61607168	61839696	G	A	0.218	0.15222	0.0264524	9.22043e-09	0.182787	0.026295	4.1031e-12	0.163483	0.0264968	3.7172e-10
33082	LPC(20:2) [sn2]	LPC	rs2727265	11	61609004	61841532	A	C	0.086	0.349697	0.0392608	7.84909e-19	0.40179	0.0389658	1.29139e-24	0.369085	0.0393357	4.95875e-21
33083	LPC(20:2) [sn2]	LPC	rs174583	11	61609750	61842278	T	C	0.354	0.265738	0.0227715	5.55056e-31	0.315639	0.0225242	1.26325e-43	0.281638	0.0228112	9.1656e-35
33084	LPC(20:2) [sn2]	LPC	rs174584	11	61610750	61843278	A	G	0.356	0.263056	0.0227638	2.0356e-30	0.313062	0.0225179	5.60795e-43	0.278786	0.0228035	3.89543e-34
33085	LPC(20:2) [sn2]	LPC	rs2526680	11	61611216	61843744	T	C	0.086	0.351349	0.0392465	5.26871e-19	0.402829	0.0389529	9.53252e-25	0.370618	0.0393217	3.34201e-21
33086	LPC(20:2) [sn2]	LPC	rs174585	11	61611694	61844222	A	G	0.219	0.152608	0.0266139	1.03988e-08	0.183245	0.0264566	4.89476e-12	-	-	-
33087	LPC(20:2) [sn2]	LPC	rs174587	11	61612830	61845358	T	C	0.209	0.146677	0.0271141	6.62073e-08	0.179839	0.0269558	2.8189e-11	0.157673	0.0271588	3.4276e-09
33088	LPC(20:2) [sn2]	LPC	rs93923	11	61613745	61846273	T	C	0.211	0.148333	0.0271043	4.65864e-08	0.180133	0.026949	2.58994e-11	0.159417	0.0271489	2.30878e-09
33089	LPC(20:2) [sn2]	LPC	rs2845572	11	61614595	61847123	A	G	0.094	0.341273	0.037824	2.8291e-19	0.387395	0.0375562	1.24091e-24	0.359249	0.0378946	1.99732e-21
33090	LPC(20:2) [sn2]	LPC	rs174589	11	61615803	61848331	G	C	0.209	0.149224	0.0272051	4.34322e-08	0.182724	0.0270451	1.58785e-11	0.160258	0.0272496	2.18516e-09
33091	LPC(20:2) [sn2]	LPC	rs2851682	11	61616012	61848540	G	A	0.096	0.333335	0.0375769	1.07678e-18	0.381632	0.0373058	2.90461e-24	0.351487	0.037647	7.63986e-21
33092	LPC(20:2) [sn2]	LPC	rs174590	11	61616977	61849505	C	G	0.211	0.149206	0.0271591	4.139e-08	0.182345	0.0270003	1.61852e-11	0.160212	0.0272035	2.07952e-09
33093	LPC(20:2) [sn2]	LPC	rs174591	11	61617676	61850204	A	T	0.258	0.168695	0.025551	4.53596e-11	0.206986	0.0253825	4.5191e-16	0.179888	0.0255924	1.19711e-12
33094	LPC(20:2) [sn2]	LPC	rs2727263	11	61618012	61850540	T	C	0.085	0.345265	0.0401889	1.2361e-17	0.389362	0.0399033	3.19865e-22	0.362698	0.0402628	1.51705e-19
33095	LPC(20:2) [sn2]	LPC	rs61897795	11	61618169	61850697	G	A	0.157	0.167438	0.0305935	4.62556e-08	0.19477	0.0304386	1.70638e-10	0.176755	0.0306427	4.27385e-09
33096	LPC(20:2) [sn2]	LPC	rs174592	11	61618608	61851136	G	A	0.375	0.257472	0.0226953	2.2016e-29	0.306051	0.0224558	2.14679e-41	0.272885	0.0227344	5.38459e-33
33097	LPC(20:2) [sn2]	LPC	rs174593	11	61618831	61851359	C	T	0.274	0.165139	0.0251073	5.35214e-11	0.202113	0.0249376	6.80458e-16	0.175907	0.0251481	1.52396e-12
33098	LPC(20:2) [sn2]	LPC	rs174594	11	61619829	61852357	A	C	0.623	-0.258301	0.0227165	1.67039e-29	-0.305834	0.0224784	2.96028e-41	-0.273721	0.0227555	3.98841e-33
33099	LPC(20:2) [sn2]	LPC	rs174595	11	61619893	61852421	T	C	0.226	0.14329	0.0265169	6.83967e-08	0.173184	0.0263612	5.59067e-11	0.153804	0.0265609	3.74545e-09
33100	LPC(20:2) [sn2]	LPC	rs174597	11	61621040	61853568	C	G	0.235	0.142486	0.0261822	5.52405e-08	0.173211	0.0260297	3.16685e-11	0.152794	0.0262255	3.03427e-09
33101	LPC(20:2) [sn2]	LPC	rs174598	11	61621194	61853722	A	G	0.33	0.235216	0.023297	1.08557e-23	0.281528	0.0230692	1.13773e-33	0.250138	0.0233374	8.71107e-27
33102	LPC(20:2) [sn2]	LPC	rs174599	11	61621556	61854084	C	G	0.376	0.258941	0.0227468	1.43146e-29	0.308033	0.0225036	9.88648e-42	0.274178	0.0227857	3.8005e-33
33103	LPC(20:2) [sn2]	LPC	rs174600	11	61622227	61854755	C	T	0.33	0.234298	0.0233034	1.66447e-23	0.279697	0.0230795	3.14296e-33	0.248995	0.0233437	1.50218e-26
33104	LPC(20:2) [sn2]	LPC	rs174601	11	61623140	61855668	T	C	0.374	0.259891	0.0227979	1.20222e-29	0.307677	0.0225568	1.86574e-41	0.274763	0.0228365	3.85422e-33
33105	LPC(20:2) [sn2]	LPC	rs2526678	11	61623793	61856321	A	G	0.091	0.328722	0.0393194	8.92456e-17	0.377425	0.0390329	7.63322e-22	0.346234	0.0393902	1.04882e-18
33106	LPC(20:2) [sn2]	LPC	rs97384	11	61624181	61856709	C	T	0.623	-0.254341	0.0229134	3.37113e-28	-0.302822	0.022675	7.95463e-40	-0.269092	0.022953	1.37226e-31
33107	LPC(20:2) [sn2]	LPC	rs174603	11	61626206	61858734	A	G	0.312	0.189335	0.0236749	1.60811e-15	0.224706	0.0235033	1.87521e-21	0.201492	0.0237156	1.31549e-17
33108	LPC(20:2) [sn2]	LPC	rs174604	11	61626270	61858798	G	C	0.365	0.192431	0.0228749	5.50206e-17	0.23716	0.0226727	2.77667e-25	0.205354	0.0229143	2.2972e-19
33109	LPC(20:2) [sn2]	LPC	rs174605	11	61626921	61859449	T	G	0.291	0.179334	0.0239801	8.91952e-14	0.207593	0.0238294	4.10122e-18	0.190077	0.0240215	1.57292e-15
33110	LPC(20:2) [sn2]	LPC	rs174606	11	61626973	61859501	T	G	0.46	0.168713	0.0221552	3.49309e-14	0.211069	0.0219724	1.39741e-21	0.177579	0.0221929	7.75073e-16
33111	LPC(20:2) [sn2]	LPC	rs174607	11	61627321	61859849	C	G	0.267	0.170833	0.0248094	6.5316e-12	0.200246	0.0246583	5.88362e-16	0.18213	0.0248515	1.37063e-13
33112	LPC(20:2) [sn2]	LPC	rs174608	11	61627484	61860012	G	A	0.293	0.178191	0.0238283	8.97169e-14	0.20729	0.0236769	2.82823e-18	0.188887	0.0238696	1.5668e-15
33113	LPC(20:2) [sn2]	LPC	rs174609	11	61627811	61860339	C	T	0.461	0.166676	0.0221015	6.09437e-14	0.210569	0.0219171	1.38002e-21	0.175537	0.0221391	1.38505e-15
33114	LPC(20:2) [sn2]	LPC	rs174610	11	61627833	61860361	G	A	0.461	0.167113	0.0220963	5.17964e-14	0.211045	0.021912	1.09992e-21	0.175975	0.0221339	1.16644e-15
33115	LPC(20:2) [sn2]	LPC	rs174611	11	61627881	61860409	C	T	0.293	0.177457	0.0237832	1.01629e-13	0.206299	0.0236327	3.53184e-18	0.188062	0.0238245	1.83071e-15
33116	LPC(20:2) [sn2]	LPC	rs174612	11	61628266	61860794	G	C	0.461	0.166169	0.0220984	7.19599e-14	0.209924	0.0219142	1.80463e-21	0.175019	0.022136	1.65291e-15
33117	LPC(20:2) [sn2]	LPC	rs174613	11	61628492	61861020	A	G	0.461	0.165824	0.0221085	8.30458e-14	0.209354	0.0219248	2.41032e-21	0.174763	0.0221462	1.86433e-15
33118	LPC(20:2) [sn2]	LPC	rs174614	11	61628915	61861443	C	T	0.461	0.165809	0.0221208	8.61704e-14	0.209438	0.0219366	2.44148e-21	0.174653	0.0221584	2.00695e-15
33119	LPC(20:2) [sn2]	LPC	rs174615	11	61628964	61861492	A	T	0.461	0.165597	0.0221193	9.22104e-14	0.209291	0.0219351	2.58388e-21	0.174458	0.0221569	2.14233e-15
33120	LPC(20:2) [sn2]	LPC	rs174616	11	61629122	61861650	A	G	0.461	0.165613	0.0221223	9.24235e-14	0.209236	0.0219382	2.68077e-21	0.174489	0.02216	2.1367e-15
33121	LPC(20:2) [sn2]	LPC	rs174617	11	61629166	61861694	G	A	0.461	0.164544	0.0221211	1.32405e-13	0.208507	0.0219366	3.6466e-21	0.173384	0.0221587	3.15166e-15
33122	LPC(20:2) [sn2]	LPC	rs174618	11	61629322	61861850	C	T	0.441	0.157701	0.0221677	1.38478e-12	0.192659	0.0220107	3.15959e-18	0.164883	0.0222057	6.69699e-14
33123	LPC(20:2) [sn2]	LPC	rs113003506	11	61629377	61861905	T	C	0.121	0.156144	0.03423	5.21946e-06	0.187082	0.0340512	4.20505e-08	0.167533	0.0342887	5.32568e-07
33124	LPC(20:2) [sn2]	LPC	rs174619	11	61629666	61862194	G	A	0.543	-0.166584	0.0221709	7.68666e-14	-0.20931	0.0219895	3.28372e-21	-0.175422	0.0222086	1.75688e-15
33125	LPC(20:2) [sn2]	LPC	rs174620	11	61629747	61862275	G	A	0.44	0.15495	0.0221719	3.39693e-12	0.190226	0.0220149	8.44827e-18	0.162224	0.0222098	1.64213e-13
33126	LPC(20:2) [sn2]	LPC	rs174621	11	61630104	61862632	A	G	0.222	0.144742	0.0264455	4.64245e-08	0.17455	0.0262985	3.55335e-11	0.152756	0.0264903	4.31867e-09
33127	LPC(20:2) [sn2]	LPC	rs174622	11	61631927	61864455	A	G	0.222	0.143963	0.0264172	5.29921e-08	0.173581	0.0262704	4.34009e-11	0.151943	0.0264621	4.98934e-09
33128	LPC(20:2) [sn2]	LPC	rs174623	11	61635294	61867822	A	G	0.543	-0.157221	0.0220817	1.36501e-12	-0.201157	0.0218986	7.06828e-20	-0.16613	0.0221197	3.533e-14
33129	LPC(20:2) [sn2]	LPC	rs174625	11	61636013	61868541	T	A	0.575	-0.152504	0.022327	9.98454e-12	-0.184776	0.0221796	1.12478e-16	-0.15996	0.0223653	4.96462e-13
33130	LPC(20:2) [sn2]	LPC	rs174626	11	61637057	61869585	A	G	0.544	-0.156867	0.0220503	1.43223e-12	-0.199688	0.0218724	1.18209e-19	-0.165557	0.0220884	3.96374e-14
33131	LPC(20:2) [sn2]	LPC	rs174628	11	61637587	61870115	C	T	0.222	0.14417	0.0262646	4.25224e-08	0.168164	0.0261284	1.35282e-10	0.151589	0.0263097	4.44112e-09
33132	LPC(20:2) [sn2]	LPC	rs7118175	11	61639358	61871886	T	C	0.915	-0.209399	0.0404786	2.40001e-07	-0.243827	0.0402831	1.5385e-09	-0.221476	0.0405475	2.47919e-08
33133	LPC(20:2) [sn2]	LPC	rs422249	11	61639488	61872016	C	T	0.657	-0.174283	0.0229251	3.57661e-14	-0.205554	0.0227653	2.62086e-19	-0.185364	0.0229654	4.42088e-16
33134	LPC(20:2) [sn2]	LPC	rs174448	11	61639573	61872101	A	G	0.637	-0.174067	0.0226468	1.90178e-14	-0.213528	0.0224596	3.32564e-21	-0.186473	0.0226866	1.32365e-16
33135	LPC(20:2) [sn2]	LPC	rs174449	11	61640379	61872907	A	G	0.641	-0.172834	0.0225848	2.44962e-14	-0.211609	0.0224038	5.89166e-21	-0.185242	0.0226248	1.72011e-16
33136	LPC(20:2) [sn2]	LPC	rs174450	11	61641542	61874070	T	G	0.537	-0.151516	0.0219338	6.0125e-12	-0.188294	0.0217769	7.94976e-18	-0.1601	0.0219722	1.86961e-13
33137	LPC(20:2) [sn2]	LPC	rs174451	11	61642763	61875291	T	C	0.233	0.151256	0.0258146	4.97098e-09	0.175279	0.0256843	9.93368e-12	0.159468	0.0258594	3.79257e-10
33138	LPC(20:2) [sn2]	LPC	rs174634	11	61647387	61879915	C	G	0.744	-0.138317	0.0250478	3.55338e-08	-0.171693	0.0249046	6.18568e-12	-0.146832	0.0250918	2.60423e-09
33139	LPC(20:2) [sn2]	LPC	rs174635	11	61647427	61879955	G	T	0.744	-0.138353	0.0250467	3.51955e-08	-0.171731	0.0249035	6.10783e-12	-0.146869	0.0250907	2.5779e-09
33140	LPC(20:2) [sn2]	LPC	rs174454	11	61650747	61883275	A	G	0.75	-0.14351	0.0252171	1.34529e-08	-0.177986	0.0250721	1.45087e-12	-0.152403	0.0252613	8.69108e-10
33141	LPC(20:2) [sn2]	LPC	rs1000778	11	61655305	61887833	G	A	0.742	-0.13601	0.0247926	4.38194e-08	-0.169662	0.0246463	6.68054e-12	-0.144596	0.0248365	3.11131e-09
33142	LPC(20:2) [sn2]	LPC	rs174455	11	61656117	61888645	A	G	0.64	-0.161109	0.0227235	1.59966e-12	-0.197798	0.0225672	2.73047e-18	-0.171861	0.0227631	2.62039e-14
33143	LPC(20:2) [sn2]	LPC	rs174456	11	61656182	61888710	A	C	0.742	-0.136019	0.0248163	4.50352e-08	-0.169813	0.0246699	6.70222e-12	-0.144596	0.0248601	3.21551e-09
33144	LPC(20:2) [sn2]	LPC	rs1151144	11	61656585	61889113	C	T	0.742	-0.135992	0.0248382	4.65623e-08	-0.169918	0.0246918	6.7878e-12	-0.144571	0.024882	3.33443e-09
33145	LPC(20:2) [sn2]	LPC	rs1295988	11	61656658	61889186	C	A	0.742	-0.136	0.0248436	4.6789e-08	-0.169958	0.0246972	6.78187e-12	-0.144543	0.0248875	3.38235e-09
33146	LPC(20:2) [sn2]	LPC	rs174457	11	61656975	61889503	C	T	0.742	-0.136327	0.0248605	4.43526e-08	-0.170378	0.024714	6.22002e-12	-0.144977	0.0249044	3.12255e-09
33147	LPC(20:2) [sn2]	LPC	rs174458	11	61656995	61889523	T	C	0.691	-0.167279	0.0236115	1.63787e-12	-0.204714	0.0234546	3.62693e-18	-0.177267	0.0236528	3.98371e-14
33148	LPC(20:2) [sn2]	LPC	rs174459	11	61657050	61889578	T	C	0.742	-0.136381	0.0248766	4.46923e-08	-0.17055	0.02473	6.1132e-12	-0.145078	0.0249204	3.11609e-09
33149	LPC(20:2) [sn2]	LPC	rs174460	11	61657110	61889638	T	C	0.691	-0.1668	0.0236166	1.91729e-12	-0.204315	0.0234598	4.28402e-18	-0.176765	0.023658	4.73056e-14
33150	LPC(20:2) [sn2]	LPC	rs174461	11	61657401	61889929	C	A	0.742	-0.135946	0.0248826	4.97038e-08	-0.17017	0.0247361	6.89022e-12	-0.144618	0.0249265	3.50591e-09
33151	LPC(20:2) [sn2]	LPC	rs77610807	11	61657593	61890121	T	C	0.515	-0.131214	0.0268201	1.05595e-06	-0.158449	0.0266912	3.2192e-09	-	-	-
33152	LPC(20:2) [sn2]	LPC	rs174463	11	61657838	61890366	A	G	0.742	-0.135438	0.0249073	5.73943e-08	-0.169758	0.024761	8.10893e-12	-0.144134	0.0249512	4.06743e-09
33153	LPC(20:2) [sn2]	LPC	rs174464	11	61657926	61890454	G	A	0.742	-0.135871	0.0249052	5.19723e-08	-0.170249	0.0247588	7.03988e-12	-0.144551	0.0249491	3.67474e-09
33154	LPC(20:2) [sn2]	LPC	rs174465	11	61658800	61891328	T	C	0.687	-0.16729	0.0236176	1.66903e-12	-0.203488	0.0234672	5.99092e-18	-0.176791	0.0236588	4.7008e-14
33155	LPC(20:2) [sn2]	LPC	rs174466	11	61659296	61891824	G	A	0.741	-0.129314	0.0248998	2.16599e-07	-0.161425	0.0247532	7.75547e-11	-0.137691	0.024944	1.79039e-08
33156	LPC(20:2) [sn2]	LPC	rs174467	11	61662661	61895189	G	T	0.167	-0.148067	0.0315477	2.77769e-06	-0.18306	0.031407	5.98967e-09	-0.158825	0.0316005	2.60102e-07
33157	LPC(20:2) [sn2]	LPC	rs174468	11	61663691	61896219	A	G	0.42	-0.118518	0.0222177	1.02427e-07	-0.145294	0.0221028	5.56253e-11	-0.128017	0.0222561	4.70243e-09
33158	LPC(20:2) [sn2]	LPC	rs174471	11	61670037	61902565	T	C	0.421	-0.118209	0.0221507	1.01129e-07	-0.144782	0.0220356	5.68288e-11	-0.127427	0.0221889	4.96315e-09
33159	LPC(20:2) [sn2]	LPC	rs174475	11	61672645	61905173	C	G	0.469	-0.113432	0.0220516	2.84298e-07	-0.142416	0.0219368	9.4424e-11	-0.120312	0.0220894	2.70423e-08
33160	LPC(20:2) [sn2]	LPC	rs174476	11	61674118	61906646	T	C	0.42	-0.11406	0.022125	2.68841e-07	-0.140432	0.0220117	1.98712e-10	-0.122933	0.0221633	1.5391e-08
33161	LPC(20:2) [sn2]	LPC	rs666870	11	61677479	61910007	A	G	0.422	-0.115531	0.0220372	1.68908e-07	-0.142275	0.0219244	9.7447e-11	-0.124492	0.0220757	9.05883e-09
33162	LPC(20:2) [sn2]	LPC	rs174478	11	61678576	61911104	G	T	0.422	-0.11496	0.0220155	1.89029e-07	-0.140917	0.0219041	1.40808e-10	-0.124007	0.0220539	9.95815e-09
33163	LPC(20:2) [sn2]	LPC	rs2727261	11	61712131	61944659	C	T	0.896	-0.196629	0.0352361	2.51878e-08	-0.225537	0.0350551	1.3588e-10	-0.204478	0.0353009	3.70594e-09
33164	LPC(20:2) [sn2]	LPC	rs2727260	11	61712242	61944770	T	C	0.896	-0.189857	0.0352094	7.25394e-08	-0.218966	0.0350311	4.42113e-10	-0.198018	0.0352741	1.04994e-08
33165	LPC(20:2) [sn2]	LPC	rs972354	11	61717607	61950135	T	C	0.102	0.179924	0.0360518	6.1988e-07	0.206996	0.0358697	8.3413e-09	0.188778	0.0361169	9.0116e-08
33166	LPC(20:2) [sn2]	LPC	rs17200542	4	127572943	126651788	T	G	0.514	-0.113298	0.0218637	2.29983e-07	-0.122294	0.0217637	2.0442e-08	-0.111314	0.0219018	1.93906e-07
33167	LPC(20:2) [sn2]	LPC	rs12650177	4	127674686	126753531	C	T	0.583	-0.118725	0.0223027	1.06001e-07	-0.128864	0.0222075	6.90973e-09	-0.120276	0.0223406	3.83386e-08
33168	LPC(20:2) [sn2]	LPC	rs1014773	4	127675927	126754772	A	C	0.585	-0.119832	0.0222869	7.90064e-08	-0.13082	0.0221893	3.96688e-09	-0.121437	0.0223248	2.81244e-08
33169	LPC(20:2) [sn2]	LPC	rs13152826	4	127677962	126756807	G	A	0.534	-0.110707	0.0219076	4.47968e-07	-0.120686	0.0218003	3.2433e-08	-0.111692	0.0219454	1.86787e-07
33170	LPC(20:2) [sn2]	LPC	rs4618330	4	127678386	126757231	G	A	0.59	-0.118055	0.0223427	1.31405e-07	-0.127455	0.0222507	1.07171e-08	-0.119287	0.0223807	5.1538e-08
33171	LPC(20:2) [sn2]	LPC	rs6812442	4	127681601	126760446	T	C	0.533	-0.113048	0.0218959	2.51585e-07	-0.122968	0.021788	1.74958e-08	-0.113947	0.0219338	1.0687e-07
33172	LPC(20:2) [sn2]	LPC	rs1157308	4	127682754	126761599	T	A	0.534	-0.111685	0.0219053	3.53619e-07	-0.121837	0.0217972	2.39007e-08	-0.112537	0.0219431	1.52119e-07
33173	LPC(20:2) [sn2]	LPC	rs6835402	4	127686341	126765186	C	T	0.59	-0.11883	0.0223394	1.08329e-07	-0.128636	0.0222462	7.79025e-09	-0.12	0.0223774	4.3091e-08
33174	LPC(20:2) [sn2]	LPC	rs6858446	4	127686375	126765220	G	C	0.589	-0.117577	0.0223516	1.49271e-07	-0.126504	0.0222607	1.39601e-08	-0.118707	0.0223896	6.00624e-08
33175	LPC(20:2) [sn2]	LPC	rs2174183	4	127688434	126767279	G	T	0.567	-0.111127	0.0222054	5.77267e-07	-0.120792	0.0221151	4.92188e-08	-0.112341	0.0222433	2.2901e-07
33176	LPC(20:2) [sn2]	LPC	rs5004421	4	127688705	126767550	C	T	0.567	-0.111119	0.0222073	5.79594e-07	-0.120774	0.022117	4.95829e-08	-0.112331	0.0222451	2.30018e-07
33177	LPC(20:3) [sn1]	LPC	rs76376981	11	61418816	61651344	C	G	0.041	0.285164	0.0586442	1.21675e-06	0.319639	0.0583995	4.81965e-08	0.28746	0.0586778	4.98683e-07
33178	LPC(20:3) [sn1]	LPC	rs10792318	11	61531443	61763971	G	A	0.241	0.136531	0.0268094	3.70149e-07	0.150934	0.0266509	1.61523e-08	0.137581	0.0268259	1.52049e-07
33179	LPC(20:3) [sn1]	LPC	rs55903902	11	61531991	61764519	G	A	0.233	0.145484	0.0269741	7.28482e-08	0.160704	0.0268052	2.22117e-09	0.146426	0.0269908	3.04967e-08
33180	LPC(20:3) [sn1]	LPC	rs2269928	11	61537529	61770057	G	T	0.221	0.178863	0.0274476	8.13579e-11	0.195971	0.0272738	8.09873e-13	0.180829	0.0274655	2.55494e-11
33181	LPC(20:3) [sn1]	LPC	rs174528	11	61543499	61776027	C	T	0.378	0.133231	0.0230591	8.00226e-09	0.160648	0.0229116	2.66965e-12	0.137361	0.0230745	1.41726e-09
33182	LPC(20:3) [sn1]	LPC	rs174529	11	61543961	61776489	C	T	0.374	0.134083	0.0230511	6.35261e-09	0.162663	0.022902	1.3973e-12	0.138364	0.0230665	1.07405e-09
33183	LPC(20:3) [sn1]	LPC	rs174530	11	61546592	61779120	G	A	0.371	0.137562	0.023005	2.38494e-09	0.167065	0.0228531	3.08916e-13	0.141855	0.0230204	3.90314e-10
33184	LPC(20:3) [sn1]	LPC	rs7943728	11	61547068	61779596	A	G	0.187	0.386528	0.028245	8.71308e-42	0.439597	0.0278861	1.79759e-54	0.389201	0.028264	1.37867e-42
33185	LPC(20:3) [sn1]	LPC	rs108499	11	61547237	61779765	T	C	0.341	0.161529	0.0232892	4.55172e-12	0.192785	0.0231152	9.59815e-17	0.165327	0.0233051	7.53297e-13
33186	LPC(20:3) [sn1]	LPC	rs174533	11	61549025	61781553	A	G	0.348	0.159797	0.0230824	4.98053e-12	0.188899	0.0229204	2.17081e-16	0.164982	0.0230982	5.31544e-13
33187	LPC(20:3) [sn1]	LPC	rs174534	11	61549458	61781986	G	A	0.351	0.147268	0.0230416	1.78934e-10	0.178068	0.0228788	8.57803e-15	0.15136	0.0230574	2.90691e-11
33188	LPC(20:3) [sn1]	LPC	rs174535	11	61551356	61783884	C	T	0.351	0.156812	0.0230359	1.11073e-11	0.186435	0.0228762	4.60467e-16	0.162043	0.0230517	1.19236e-12
33189	LPC(20:3) [sn1]	LPC	rs174536	11	61551927	61784455	C	A	0.349	0.158674	0.0230648	6.74106e-12	0.18851	0.022904	2.37651e-16	0.164023	0.0230806	6.88876e-13
33190	LPC(20:3) [sn1]	LPC	rs174537	11	61552680	61785208	T	G	0.346	0.160693	0.0230815	3.78712e-12	0.189593	0.0229176	1.67665e-16	0.166002	0.0230973	3.85824e-13
33191	LPC(20:3) [sn1]	LPC	rs61896141	11	61556039	61788567	C	A	0.184	0.394238	0.0281674	1.36666e-43	0.44721	0.0277983	1.35246e-56	0.396807	0.0281866	2.22145e-44
33192	LPC(20:3) [sn1]	LPC	rs117110139	11	61557422	61789950	A	G	0.038	0.415311	0.0626863	3.84626e-11	0.41672	0.0624022	2.71835e-11	0.419019	0.062722	1.33506e-11
33193	LPC(20:3) [sn1]	LPC	rs102275	11	61557803	61790331	C	T	0.352	0.159032	0.0229855	5.12723e-12	0.183986	0.0228297	9.61218e-16	0.164102	0.0230013	5.6385e-13
33194	LPC(20:3) [sn1]	LPC	rs102274	11	61557826	61790354	C	T	0.346	0.161606	0.0230785	2.84831e-12	0.19018	0.0229157	1.35006e-16	0.166919	0.0230944	2.87305e-13
33195	LPC(20:3) [sn1]	LPC	rs174538	11	61560081	61792609	A	G	0.319	0.185179	0.0233774	2.88886e-15	0.218014	0.0231899	8.22799e-21	0.190103	0.0233937	2.83653e-16
33196	LPC(20:3) [sn1]	LPC	rs4246215	11	61564299	61796827	T	G	0.364	0.155244	0.0228694	1.26808e-11	0.188375	0.0227055	1.37657e-16	0.160354	0.0228851	1.3993e-12
33197	LPC(20:3) [sn1]	LPC	rs174541	11	61565908	61798436	C	T	0.364	0.155318	0.0228664	1.23259e-11	0.188086	0.0227033	1.51925e-16	0.160491	0.0228821	1.33262e-12
33198	LPC(20:3) [sn1]	LPC	rs193250731	11	61567670	61800198	G	T	0.038	0.419728	0.0629326	2.85871e-11	0.420962	0.0626573	2.07078e-11	0.423401	0.0629684	9.94529e-12
33199	LPC(20:3) [sn1]	LPC	rs174544	11	61567753	61800281	A	C	0.308	0.204257	0.0237229	9.76369e-18	0.242025	0.0235271	1.46975e-24	0.208992	0.0237393	9.29639e-19
33200	LPC(20:3) [sn1]	LPC	rs174545	11	61569306	61801834	G	C	0.346	0.161715	0.0230824	2.77756e-12	0.190442	0.0229192	1.24064e-16	0.167066	0.0230982	2.76712e-13
33201	LPC(20:3) [sn1]	LPC	rs174546	11	61569830	61802358	T	C	0.346	0.161715	0.0230823	2.77765e-12	0.190442	0.0229192	1.24068e-16	0.167064	0.0230982	2.76848e-13
33202	LPC(20:3) [sn1]	LPC	rs174547	11	61570783	61803311	C	T	0.345	0.161745	0.0230831	2.75654e-12	0.190478	0.0229198	1.22691e-16	0.167074	0.0230989	2.76463e-13
33203	LPC(20:3) [sn1]	LPC	rs174548	11	61571348	61803876	G	C	0.314	0.198663	0.023671	6.1725e-17	0.233307	0.0234838	4.93544e-23	0.203276	0.0236873	6.35437e-18
33204	LPC(20:3) [sn1]	LPC	rs174549	11	61571382	61803910	A	G	0.309	0.20362	0.02373	1.25676e-17	0.24102	0.0235347	2.34393e-24	0.208401	0.0237464	1.18284e-18
33205	LPC(20:3) [sn1]	LPC	rs174550	11	61571478	61804006	C	T	0.345	0.161755	0.023084	2.75368e-12	0.190481	0.0229208	1.2291e-16	0.167083	0.0230999	2.76229e-13
33206	LPC(20:3) [sn1]	LPC	rs174553	11	61575158	61807686	G	A	0.345	0.161772	0.0230839	2.73839e-12	0.190503	0.0229206	1.21855e-16	0.16712	0.0230998	2.72921e-13
33207	LPC(20:3) [sn1]	LPC	rs174554	11	61579463	61811991	G	A	0.345	0.162368	0.0230736	2.23029e-12	0.191193	0.0229104	9.19472e-17	0.167682	0.0230894	2.23221e-13
33208	LPC(20:3) [sn1]	LPC	rs174555	11	61579760	61812288	C	T	0.309	0.20383	0.0237339	1.17846e-17	0.241502	0.0235371	1.92407e-24	0.20862	0.0237502	1.10485e-18
33209	LPC(20:3) [sn1]	LPC	rs174556	11	61580635	61813163	T	C	0.308	0.204529	0.0237228	8.84675e-18	0.242195	0.0235265	1.36122e-24	0.209275	0.0237392	8.37139e-19
33210	LPC(20:3) [sn1]	LPC	rs174559	11	61581656	61814184	A	G	0.282	0.231368	0.0241627	1.58653e-21	0.273491	0.0239336	7.70771e-30	0.235819	0.0241796	1.48999e-22
33211	LPC(20:3) [sn1]	LPC	rs174560	11	61581764	61814292	C	T	0.313	0.198825	0.0236771	5.93229e-17	0.233735	0.0234884	4.2042e-23	0.203474	0.0236933	6.02795e-18
33212	LPC(20:3) [sn1]	LPC	rs174561	11	61582708	61815236	C	T	0.309	0.203909	0.0237385	1.1618e-17	0.241557	0.0235416	1.91694e-24	0.208689	0.0237548	1.093e-18
33213	LPC(20:3) [sn1]	LPC	rs174562	11	61585144	61817672	G	A	0.345	0.161736	0.0230864	2.78395e-12	0.190446	0.0229229	1.25239e-16	0.167071	0.0231023	2.78834e-13
33214	LPC(20:3) [sn1]	LPC	rs174564	11	61588305	61820833	G	A	0.349	0.157944	0.0230766	8.60265e-12	0.184274	0.0229191	1.11708e-15	0.163223	0.0230924	9.05441e-13
33215	LPC(20:3) [sn1]	LPC	rs28456	11	61589481	61822009	G	A	0.313	0.200977	0.0236813	2.79672e-17	0.23523	0.023494	2.3029e-23	0.205669	0.0236975	2.75263e-18
33216	LPC(20:3) [sn1]	LPC	rs174566	11	61592362	61824890	G	A	0.351	0.158453	0.0230208	6.5813e-12	0.184403	0.0228633	9.12675e-16	0.163641	0.0230366	7.03846e-13
33217	LPC(20:3) [sn1]	LPC	rs174567	11	61593005	61825533	G	A	0.351	0.15834	0.023021	6.81096e-12	0.184069	0.022864	1.02938e-15	0.163533	0.0230368	7.28334e-13
33218	LPC(20:3) [sn1]	LPC	rs174568	11	61593816	61826344	T	C	0.346	0.16366	0.0230615	1.45941e-12	0.191926	0.0228986	6.80966e-17	0.168892	0.0230774	1.47757e-13
33219	LPC(20:3) [sn1]	LPC	rs968567	11	61595564	61828092	T	C	0.182	0.397426	0.0280283	1.12883e-44	0.452146	0.0276527	2.32151e-58	0.399991	0.0280476	1.82766e-45
33220	LPC(20:3) [sn1]	LPC	rs99780	11	61596633	61829161	T	C	0.351	0.159295	0.0230056	4.93875e-12	0.184774	0.0228498	7.70205e-16	0.164417	0.0230214	5.34252e-13
33221	LPC(20:3) [sn1]	LPC	rs1535	11	61597972	61830500	G	A	0.348	0.156851	0.0230634	1.1614e-11	0.184586	0.0229055	9.66276e-16	0.162146	0.0230792	1.22579e-12
33222	LPC(20:3) [sn1]	LPC	rs174572	11	61598288	61830816	T	C	0.26	0.234903	0.0250618	1.06914e-20	0.266803	0.0248488	1.41408e-26	0.238205	0.0250785	1.68413e-21
33223	LPC(20:3) [sn1]	LPC	rs61897793	11	61599347	61831875	A	G	0.183	0.390213	0.0280839	5.20157e-43	0.445091	0.0277145	1.93366e-56	0.3924	0.0281031	1.04924e-43
33224	LPC(20:3) [sn1]	LPC	rs174573	11	61600327	61832855	A	G	0.26	0.234975	0.0250638	1.04847e-20	0.268038	0.0248481	8.32016e-27	0.238377	0.0250806	1.59027e-21
33225	LPC(20:3) [sn1]	LPC	rs174574	11	61600342	61832870	C	A	0.646	-0.155404	0.0230571	1.76176e-11	-0.182266	0.0228994	2.13695e-15	-0.160466	0.0230728	2.02039e-12
33226	LPC(20:3) [sn1]	LPC	rs174575	11	61602003	61834531	G	C	0.264	0.232327	0.0249713	2.02589e-20	0.262497	0.0247686	6.02172e-26	0.235626	0.024988	3.21079e-21
33227	LPC(20:3) [sn1]	LPC	rs174576	11	61603510	61836038	A	C	0.352	0.156567	0.0230542	1.2404e-11	0.185266	0.0228961	7.3854e-16	0.161763	0.02307	1.35154e-12
33228	LPC(20:3) [sn1]	LPC	rs174577	11	61604814	61837342	A	C	0.353	0.155641	0.0230252	1.54136e-11	0.184416	0.0228658	9.15517e-16	0.160791	0.023041	1.71026e-12
33229	LPC(20:3) [sn1]	LPC	rs174578	11	61605499	61838027	A	T	0.354	0.156788	0.0230077	1.05716e-11	0.185954	0.0228469	5.02657e-16	0.161935	0.0230235	1.15954e-12
33230	LPC(20:3) [sn1]	LPC	rs174579	11	61605613	61838141	T	C	0.217	0.248017	0.0263516	7.42049e-21	0.278562	0.0261239	3.06739e-26	0.251417	0.0263696	1.19912e-21
33231	LPC(20:3) [sn1]	LPC	rs174580	11	61606642	61839170	G	A	0.354	0.155706	0.0230382	1.55281e-11	0.185465	0.0228764	6.52201e-16	0.160841	0.0230539	1.73144e-12
33232	LPC(20:3) [sn1]	LPC	rs174581	11	61606683	61839211	A	G	0.354	0.155382	0.0230479	1.74252e-11	0.184944	0.0228866	8.07269e-16	0.160522	0.0230637	1.94819e-12
33233	LPC(20:3) [sn1]	LPC	rs174582	11	61607168	61839696	G	A	0.218	0.24722	0.026434	1.29183e-20	0.27879	0.0262028	3.92434e-26	0.250714	0.0264518	2.03599e-21
33234	LPC(20:3) [sn1]	LPC	rs80349011	11	61607457	61839985	A	G	0.037	0.424812	0.0638494	3.17628e-11	0.433508	0.0635209	9.92532e-12	0.427843	0.0638865	1.19537e-11
33235	LPC(20:3) [sn1]	LPC	rs174583	11	61609750	61842278	T	C	0.354	0.157469	0.0231392	1.12816e-11	0.188077	0.0229765	3.44306e-16	0.162747	0.0231549	1.19988e-12
33236	LPC(20:3) [sn1]	LPC	rs174584	11	61610750	61843278	A	G	0.356	0.157631	0.0231245	1.04442e-11	0.187946	0.0229619	3.46159e-16	0.162792	0.0231402	1.14674e-12
33237	LPC(20:3) [sn1]	LPC	rs174585	11	61611694	61844222	A	G	0.219	0.251528	0.0265888	4.73843e-21	0.283071	0.0263574	1.36903e-26	-	-	-
33238	LPC(20:3) [sn1]	LPC	rs117983270	11	61611710	61844238	C	T	0.032	0.364941	0.0653253	2.43151e-08	0.427204	0.0649564	5.29167e-11	0.370435	0.0653599	7.69264e-09
33239	LPC(20:3) [sn1]	LPC	rs174587	11	61612830	61845358	T	C	0.209	0.247798	0.0270842	8.40312e-20	0.281779	0.0268515	1.80547e-25	0.251213	0.0271021	1.42158e-20
33240	LPC(20:3) [sn1]	LPC	rs93923	11	61613745	61846273	T	C	0.211	0.248259	0.0270745	6.98089e-20	0.279558	0.0268515	4.21598e-25	0.251693	0.0270924	1.1712e-20
33241	LPC(20:3) [sn1]	LPC	rs174589	11	61615803	61848331	G	C	0.209	0.250097	0.0271733	5.11828e-20	0.28445	0.0269382	9.20998e-26	0.253558	0.0271912	8.48748e-21
33242	LPC(20:3) [sn1]	LPC	rs174590	11	61616977	61849505	C	G	0.211	0.249562	0.0271282	5.32785e-20	0.282028	0.0268988	1.99121e-25	0.252978	0.027146	8.95988e-21
33243	LPC(20:3) [sn1]	LPC	rs174591	11	61617676	61850204	A	T	0.258	0.232106	0.0255642	1.58924e-19	0.267144	0.0253503	1.14295e-25	0.235545	0.0255808	2.49215e-20
33244	LPC(20:3) [sn1]	LPC	rs61897795	11	61618169	61850697	G	A	0.157	0.392873	0.0302451	6.6554e-38	0.442525	0.02991	2.20834e-48	0.395709	0.0302651	1.14278e-38
33245	LPC(20:3) [sn1]	LPC	rs174592	11	61618608	61851136	G	A	0.375	0.155772	0.0230531	1.56804e-11	0.186184	0.0228928	5.27794e-16	0.161038	0.0230685	1.68147e-12
33246	LPC(20:3) [sn1]	LPC	rs174593	11	61618831	61851359	C	T	0.274	0.22047	0.0251473	2.51334e-18	0.255588	0.0249357	2.14948e-24	0.223997	0.0251636	3.92191e-19
33247	LPC(20:3) [sn1]	LPC	rs174594	11	61619829	61852357	A	C	0.623	-0.15676	0.0230798	1.2338e-11	-0.184138	0.0229222	1.18251e-15	-0.162021	0.0230952	1.31818e-12
33248	LPC(20:3) [sn1]	LPC	rs174595	11	61619893	61852421	T	C	0.226	0.230579	0.0265254	4.78711e-18	0.260543	0.0263079	6.73738e-23	0.234049	0.026543	8.21529e-19
33249	LPC(20:3) [sn1]	LPC	rs174597	11	61621040	61853568	C	G	0.235	0.23384	0.0261646	5.66179e-19	0.267919	0.0259392	9.8403e-25	0.237203	0.026182	9.55275e-20
33250	LPC(20:3) [sn1]	LPC	rs174598	11	61621194	61853722	A	G	0.33	0.162029	0.023588	7.26437e-12	0.194123	0.0234048	1.41362e-16	0.167208	0.023604	8.09929e-13
33251	LPC(20:3) [sn1]	LPC	rs174599	11	61621556	61854084	C	G	0.376	0.155377	0.0231122	1.98162e-11	0.185164	0.0229512	8.94829e-16	0.160567	0.0231275	2.19928e-12
33252	LPC(20:3) [sn1]	LPC	rs174600	11	61622227	61854755	C	T	0.33	0.162937	0.0235901	5.58425e-12	0.194173	0.0234107	1.41299e-16	0.168034	0.0236061	6.33342e-13
33253	LPC(20:3) [sn1]	LPC	rs174601	11	61623140	61855668	T	C	0.374	0.154481	0.0231717	2.89418e-11	0.182781	0.0230115	2.43109e-15	0.159413	0.023187	3.52213e-12
33254	LPC(20:3) [sn1]	LPC	rs97384	11	61624181	61856709	C	T	0.623	-0.144824	0.023285	5.38761e-10	-0.174234	0.0231257	5.82602e-14	-0.149842	0.0233006	7.0074e-11
33255	LPC(20:3) [sn1]	LPC	rs526126	11	61624885	61857413	C	G	0.819	-0.171189	0.0304479	1.9905e-08	-0.202659	0.0302264	2.27444e-11	-0.174972	0.0304677	4.96183e-09
33256	LPC(20:3) [sn1]	LPC	rs174603	11	61626206	61858734	A	G	0.312	0.145228	0.0238785	1.274e-09	0.174964	0.0237057	1.84323e-13	0.149762	0.0238947	2.00555e-10
33257	LPC(20:3) [sn1]	LPC	rs174604	11	61626270	61858798	G	C	0.365	0.114644	0.0231282	7.3771e-07	0.148358	0.0229658	1.14777e-10	0.119557	0.0231439	1.24868e-07
33258	LPC(20:3) [sn1]	LPC	rs174605	11	61626921	61859449	T	G	0.291	0.156576	0.0241457	9.73483e-11	0.184139	0.0239784	1.91714e-14	0.160395	0.0241622	1.77565e-11
33259	LPC(20:3) [sn1]	LPC	rs174606	11	61626973	61859501	T	G	0.46	0.0961911	0.0223948	1.7761e-05	0.127053	0.0222466	1.188e-08	0.0994892	0.0224098	4.61586e-06
33260	LPC(20:3) [sn1]	LPC	rs174607	11	61627321	61859849	C	G	0.267	0.125455	0.0250057	5.41561e-07	0.151157	0.0248425	1.25301e-09	0.129743	0.0250225	1.12732e-07
33261	LPC(20:3) [sn1]	LPC	rs174608	11	61627484	61860012	G	A	0.293	0.151151	0.0239985	3.25876e-10	0.178779	0.0238345	7.47707e-14	0.155028	0.0240149	5.96499e-11
33262	LPC(20:3) [sn1]	LPC	rs174609	11	61627811	61860339	C	T	0.461	0.0934512	0.0223368	2.91189e-05	0.125557	0.0221906	1.61596e-08	0.0967928	0.0223518	7.60319e-06
33263	LPC(20:3) [sn1]	LPC	rs174610	11	61627833	61860361	G	A	0.461	0.0938053	0.0223313	2.70377e-05	0.125935	0.0221856	1.45358e-08	0.0971501	0.0223463	7.03787e-06
33264	LPC(20:3) [sn1]	LPC	rs174611	11	61627881	61860409	C	T	0.293	0.150903	0.0239521	3.22031e-10	0.178239	0.0237887	7.95841e-14	0.154722	0.0239685	5.97596e-11
33265	LPC(20:3) [sn1]	LPC	rs174612	11	61628266	61860794	G	C	0.461	0.0938597	0.0223331	2.67886e-05	0.126156	0.0221859	1.37243e-08	0.0971993	0.022348	6.97852e-06
33266	LPC(20:3) [sn1]	LPC	rs174613	11	61628492	61861020	A	G	0.461	0.0929807	0.022344	3.21181e-05	0.124933	0.0221971	1.91892e-08	0.0963471	0.0223589	8.37084e-06
33267	LPC(20:3) [sn1]	LPC	rs174614	11	61628915	61861443	C	T	0.461	0.092404	0.0223572	3.632e-05	0.124367	0.0222102	2.26414e-08	0.0957014	0.0223722	9.63836e-06
33268	LPC(20:3) [sn1]	LPC	rs174615	11	61628964	61861492	A	T	0.461	0.0927859	0.0223549	3.36577e-05	0.124773	0.0222078	2.03139e-08	0.0960899	0.0223699	8.89912e-06
33269	LPC(20:3) [sn1]	LPC	rs174616	11	61629122	61861650	A	G	0.461	0.0922311	0.0223586	3.75973e-05	0.124187	0.0222115	2.37668e-08	0.0955509	0.0223735	9.94364e-06
33270	LPC(20:3) [sn1]	LPC	rs174617	11	61629166	61861694	G	A	0.461	0.0901985	0.0223572	5.54648e-05	0.12247	0.0222105	3.68361e-08	0.0934945	0.0223722	1.49148e-05
33271	LPC(20:3) [sn1]	LPC	rs174618	11	61629322	61861850	C	T	0.441	0.103727	0.0223708	3.62192e-06	0.130716	0.0222315	4.36805e-09	0.106154	0.0223859	1.09076e-06
33272	LPC(20:3) [sn1]	LPC	rs174619	11	61629666	61862194	G	A	0.543	-0.0974274	0.0224049	1.39794e-05	-0.128237	0.0222578	8.86993e-09	-0.100727	0.0224199	3.60381e-06
33273	LPC(20:3) [sn1]	LPC	rs174620	11	61629747	61862275	G	A	0.44	0.102925	0.0223706	4.30303e-06	0.131143	0.02223	3.88797e-09	0.105432	0.0223856	1.27719e-06
33274	LPC(20:3) [sn1]	LPC	rs174621	11	61630104	61862632	A	G	0.222	0.228006	0.0264322	8.66799e-18	0.262151	0.0262184	2.71366e-23	0.230407	0.0264501	2.08504e-18
33275	LPC(20:3) [sn1]	LPC	rs174622	11	61631927	61864455	A	G	0.222	0.226878	0.0264054	1.15955e-17	0.260604	0.0261924	4.40572e-23	0.22928	0.0264234	2.79548e-18
33276	LPC(20:3) [sn1]	LPC	rs174627	11	61637466	61869994	A	G	0.143	0.270891	0.0310249	3.63582e-18	0.298164	0.0307862	5.97637e-22	0.273232	0.0310455	9.51175e-19
33277	LPC(20:3) [sn1]	LPC	rs174628	11	61637587	61870115	C	T	0.222	0.212196	0.026277	8.52561e-16	0.238647	0.026088	8.70386e-20	0.214467	0.0262951	2.22286e-16
33278	LPC(20:3) [sn1]	LPC	rs422249	11	61639488	61872016	C	T	0.657	-0.120129	0.0231342	2.14702e-07	-0.145808	0.0229866	2.44437e-10	-0.124143	0.0231503	4.30974e-08
33279	LPC(20:3) [sn1]	LPC	rs174448	11	61639573	61872101	A	G	0.637	-0.10454	0.0228868	5.03057e-06	-0.134301	0.022727	3.65517e-09	-0.109308	0.0229026	9.37476e-07
33280	LPC(20:3) [sn1]	LPC	rs174449	11	61640379	61872907	A	G	0.641	-0.0989606	0.0228207	1.47144e-05	-0.127682	0.0226692	1.86984e-08	-0.103769	0.0228366	2.83241e-06
33281	LPC(20:3) [sn1]	LPC	rs174451	11	61642763	61875291	T	C	0.233	0.211344	0.0258335	3.6104e-16	0.237034	0.0256595	3.75463e-20	0.214286	0.0258515	7.45566e-17
33282	LPC(20:3) [sn1]	LPC	rs174453	11	61645967	61878495	G	C	0.177	0.191068	0.0290585	5.45443e-11	0.221332	0.0288501	2.07004e-14	0.19407	0.0290778	1.39445e-11
33283	LPC(20:3) [sn1]	LPC	rs174634	11	61647387	61879915	C	G	0.744	-0.156642	0.025134	5.04555e-10	-0.182099	0.0249721	3.62405e-13	-0.15967	0.0251516	1.19605e-10
33284	LPC(20:3) [sn1]	LPC	rs174635	11	61647427	61879955	G	T	0.744	-0.156686	0.025133	4.98066e-10	-0.18215	0.0249709	3.56115e-13	-0.159711	0.0251505	1.18149e-10
33285	LPC(20:3) [sn1]	LPC	rs174454	11	61650747	61883275	A	G	0.75	-0.157112	0.0253076	5.86251e-10	-0.185182	0.0251433	2.10796e-13	-0.160444	0.0253253	1.30016e-10
33286	LPC(20:3) [sn1]	LPC	rs1000778	11	61655305	61887833	G	A	0.742	-0.156776	0.0248811	3.27208e-10	-0.184771	0.0247097	9.17987e-14	-0.159905	0.0248986	7.4095e-11
33287	LPC(20:3) [sn1]	LPC	rs174456	11	61656182	61888710	A	C	0.742	-0.156845	0.0249044	3.33866e-10	-0.184994	0.0247331	9.04635e-14	-0.159976	0.0249219	7.56452e-11
33288	LPC(20:3) [sn1]	LPC	rs1151144	11	61656585	61889113	C	T	0.742	-0.156901	0.0249259	3.40836e-10	-0.185199	0.0247547	8.92833e-14	-0.160029	0.0249435	7.73538e-11
33289	LPC(20:3) [sn1]	LPC	rs1295988	11	61656658	61889186	C	A	0.742	-0.156923	0.0249313	3.41882e-10	-0.185256	0.02476	8.88336e-14	-0.160022	0.0249488	7.81925e-11
33290	LPC(20:3) [sn1]	LPC	rs174457	11	61656975	61889503	C	T	0.742	-0.157032	0.0249484	3.41588e-10	-0.185377	0.0247771	8.89549e-14	-0.160205	0.0249659	7.67007e-11
33291	LPC(20:3) [sn1]	LPC	rs174458	11	61656995	61889523	T	C	0.691	-0.136364	0.023776	1.03287e-08	-0.163981	0.0236267	4.41852e-12	-0.139816	0.0237924	2.24674e-09
33292	LPC(20:3) [sn1]	LPC	rs174459	11	61657050	61889578	T	C	0.742	-0.157124	0.0249641	3.42267e-10	-0.185626	0.0247928	8.54973e-14	-0.160322	0.0249816	7.63678e-11
33293	LPC(20:3) [sn1]	LPC	rs174460	11	61657110	61889638	T	C	0.691	-0.136324	0.0237803	1.05009e-08	-0.164089	0.0236312	4.32009e-12	-0.139756	0.0237968	2.29593e-09
33294	LPC(20:3) [sn1]	LPC	rs174461	11	61657401	61889929	C	A	0.742	-0.157091	0.0249694	3.48427e-10	-0.185714	0.0247982	8.43245e-14	-0.160261	0.0249869	7.82932e-11
33295	LPC(20:3) [sn1]	LPC	rs77610807	11	61657593	61890121	T	C	0.515	-0.148601	0.0269047	3.59295e-08	-0.172916	0.0267596	1.16769e-10	-	-	-
33296	LPC(20:3) [sn1]	LPC	rs174462	11	61657666	61890194	A	G	0.165	0.168265	0.0297222	1.61923e-08	0.205205	0.0294936	4.02023e-12	0.170884	0.0297424	4.88653e-09
33297	LPC(20:3) [sn1]	LPC	rs174463	11	61657838	61890366	A	G	0.742	-0.156954	0.0249937	3.75173e-10	-0.185848	0.0248222	8.54447e-14	-0.160131	0.0250112	8.43152e-11
33298	LPC(20:3) [sn1]	LPC	rs174464	11	61657926	61890454	G	A	0.742	-0.157087	0.0249915	3.6156e-10	-0.185889	0.0248205	8.41311e-14	-0.160257	0.0250091	8.13312e-11
33299	LPC(20:3) [sn1]	LPC	rs693672	11	61658629	61891157	C	T	0.831	-0.170472	0.0294615	7.79133e-09	-0.203036	0.0292345	4.38224e-12	-0.172849	0.0294815	2.43645e-09
33300	LPC(20:3) [sn1]	LPC	rs174465	11	61658800	61891328	T	C	0.687	-0.139377	0.0237744	4.86679e-09	-0.166067	0.0236333	2.40252e-12	-0.142627	0.0237909	1.09701e-09
33301	LPC(20:3) [sn1]	LPC	rs174466	11	61659296	61891824	G	A	0.741	-0.149073	0.0249942	2.67374e-09	-0.176633	0.0248156	1.29948e-12	-0.152134	0.0250119	6.40947e-10
33302	LPC(20:3) [sn1]	LPC	rs174469	11	61667443	61899971	T	C	0.164	0.144234	0.0296	1.15108e-06	0.175881	0.0293692	2.32877e-09	0.146166	0.0296202	4.15951e-07
33303	LPC(20:3) [sn1]	LPC	rs174470	11	61669608	61902136	A	G	0.163	0.142592	0.0297666	1.73048e-06	0.171762	0.0295375	6.56113e-09	0.144393	0.0297869	6.46079e-07
33304	LPC(20:3) [sn1]	LPC	rs1151139	11	61671156	61903684	T	C	0.163	0.14362	0.0298482	1.55495e-06	0.171275	0.0296188	7.94408e-09	0.14537	0.0298683	5.85866e-07
33305	LPC(20:3) [sn1]	LPC	rs174477	11	61675644	61908172	C	T	0.141	0.206267	0.031501	6.55575e-11	0.22426	0.0312754	8.72937e-13	0.207108	0.0315218	2.79681e-11
33306	LPC(20:3) [sn1]	LPC	rs174479	11	61678754	61911282	G	C	0.166	0.142484	0.0297518	1.7401e-06	0.168873	0.0295272	1.15379e-08	0.144094	0.0297715	6.70992e-07
33307	LPC(20:3) [sn1]	LPC	rs1800008	11	61730183	61962711	T	C	0.219	0.140347	0.0272612	2.72414e-07	0.150816	0.0271458	2.8972e-08	0.140671	0.0272789	1.31017e-07
33308	LPC(20:3) [sn1]	LPC	rs17185413	11	61730553	61963081	C	T	0.224	0.146674	0.0268976	5.17936e-08	0.161422	0.0267734	1.7617e-09	0.146762	0.0269149	2.61193e-08
33309	LPC(20:3) [sn1]	LPC	rs2019413	11	61733600	61966128	C	G	0.227	0.143567	0.0266576	7.53321e-08	0.157987	0.0265313	2.77631e-09	0.143617	0.026675	3.82908e-08
33310	LPC(20:3) [sn1]	LPC	rs77709427	11	61736135	61968663	T	G	0.226	0.142358	0.026666	9.7544e-08	0.155964	0.0265381	4.44046e-09	0.142471	0.0266835	4.89526e-08
33311	LPC(20:3) [sn1]	LPC	rs79502317	11	61736136	61968664	G	T	0.226	0.142344	0.0266644	9.76749e-08	0.155946	0.0265366	4.44918e-09	0.142454	0.0266819	4.90398e-08
33312	LPC(20:3) [sn1]	LPC	rs17633020	11	61744881	61977409	A	G	0.226	0.137748	0.0263559	1.79212e-07	0.150525	0.0262336	1.01321e-08	0.137765	0.0263736	9.1719e-08
33313	LPC(20:3) [sn1]	LPC	rs17185574	11	61745694	61978222	C	T	0.226	0.137273	0.0263396	1.94038e-07	0.15017	0.0262172	1.07418e-08	0.137305	0.0263573	9.89892e-08
33314	LPC(20:3) [sn1]	LPC	rs71490344	11	61747018	61979546	T	C	0.223	0.133719	0.0264837	4.57953e-07	0.145174	0.0263617	3.82476e-08	0.133809	0.0265015	2.30729e-07
33315	LPC(20:3) [sn1]	LPC	rs12801404	11	61757846	61990374	A	G	0.253	0.136279	0.0254303	8.71653e-08	0.145035	0.0253003	1.05156e-08	0.13656	0.0254473	4.21939e-08
33316	LPC(20:3) [sn1]	LPC	rs12803680	11	61757916	61990444	G	A	0.253	0.136325	0.0254305	8.63365e-08	0.145057	0.0253006	1.04647e-08	0.136605	0.0254476	4.179e-08
33317	LPC(20:3) [sn1]	LPC	rs112378261	11	61758334	61990862	A	G	0.253	0.136446	0.0254306	8.41034e-08	0.145149	0.0253007	1.02452e-08	0.136721	0.0254477	4.07584e-08
33318	LPC(20:3) [sn1]	LPC	rs4423188	11	61766418	61998946	T	A	0.735	-0.133934	0.0249292	8.08544e-08	-0.143866	0.0248006	7.01741e-09	-0.134326	0.024946	3.81409e-08
33319	LPC(20:3) [sn1]	LPC	rs56182543	11	61767912	62000440	C	T	0.266	0.131062	0.0249641	1.57849e-07	0.141616	0.0248333	1.2496e-08	0.131342	0.024981	7.6333e-08
33320	LPC(20:3) [sn1]	LPC	rs71490347	11	61770663	62003191	T	G	0.274	0.12867	0.0247995	2.19684e-07	0.141287	0.0246543	1.06453e-08	0.129256	0.0248161	9.94165e-08
33321	LPC(20:3) [sn1]	LPC	rs147359464	16	14535694	14441837	T	A	0.077	-0.259302	0.0460338	1.86794e-08	-0.24991	0.0457826	5.02256e-08	-0.258542	0.0460613	1.05408e-08
33322	LPC(20:3) [sn1]	LPC	rs11645411	16	14629455	14535598	T	A	0.378	-0.109401	0.023081	2.25544e-06	-0.127791	0.0229404	2.75777e-08	-0.10884	0.0230964	1.26081e-06
33323	LPC(20:3) [sn1]	LPC	rs62037469	16	14635262	14541405	T	C	0.378	-0.109422	0.0231158	2.32889e-06	-0.127964	0.0229747	2.77563e-08	-0.108824	0.0231311	1.30975e-06
33324	LPC(20:3) [sn1]	LPC	rs148348041	16	14637878	14544021	T	C	0.089	-0.242767	0.0429862	1.71545e-08	-0.230291	0.0427404	7.43833e-08	-0.24235	0.0430115	9.31231e-09
33325	LPC(20:3) [sn1]	LPC	rs4782159	16	14652167	14558310	T	C	0.378	-0.107961	0.0231948	3.41496e-06	-0.127083	0.0230532	3.83106e-08	-0.107435	0.0232101	1.89077e-06
33326	LPC(20:3) [sn1]	LPC	rs4782157	16	14700023	14606166	A	G	0.381	-0.115577	0.0236288	1.06171e-06	-0.136038	0.0234822	7.6085e-09	-0.114836	0.0236437	6.16338e-07
33327	LPC(20:3) [sn1]	LPC	rs12928399	16	14705001	14611144	C	G	0.389	-0.110769	0.0235143	2.61052e-06	-0.130365	0.0233692	2.66511e-08	-0.11018	0.0235291	1.45714e-06
33328	LPC(20:3) [sn1]	LPC	rs8047128	16	14708525	14614668	G	T	0.378	-0.113848	0.0236511	1.57039e-06	-0.13549	0.0235041	9.02547e-09	-0.113228	0.023666	8.8501e-07
33329	LPC(20:3) [sn1]	LPC	rs117339225	16	14777392	14683535	A	G	0.055	-0.311145	0.0547769	1.41873e-08	-0.312198	0.0545578	1.11085e-08	-0.313988	0.0548064	5.38016e-09
33330	LPC(20:3) [sn1]	LPC	rs6498525	16	15051703	14957846	G	A	0.399	0.259035	0.027236	3.00576e-21	0.257968	0.0271029	2.86809e-21	-	-	-
33331	LPC(20:3) [sn1]	LPC	rs8057053	16	15054865	14961008	T	C	0.623	0.229907	0.0263629	4.32315e-18	0.233188	0.0262222	9.93683e-19	-	-	-
33332	LPC(20:3) [sn1]	LPC	rs7500839	16	15060466	14966609	T	C	0.452	0.211425	0.0288592	2.95817e-13	0.215841	0.0287298	7.68541e-14	-	-	-
33333	LPC(20:3) [sn1]	LPC	rs7204561	16	15064575	14970718	C	G	0.586	0.216926	0.0267815	7.53772e-16	0.218589	0.0266552	3.41545e-16	-	-	-
33334	LPC(20:3) [sn1]	LPC	rs11075248	16	15080342	14986485	T	C	0.559	0.205842	0.0254875	9.38804e-16	0.214368	0.0253495	4.22934e-17	-	-	-
33335	LPC(20:3) [sn1]	LPC	rs4985165	16	15085754	14991897	G	A	0.457	0.190497	0.0287685	4.2443e-11	0.190102	0.0286601	4.05197e-11	-	-	-
33336	LPC(20:3) [sn1]	LPC	rs11645958	16	15104807	15010950	T	C	0.278	0.268425	0.0285369	8.21069e-21	0.277899	0.0283726	2.05202e-22	-	-	-
33337	LPC(20:3) [sn1]	LPC	rs11648118	16	15108287	15014430	G	A	0.63	-0.269774	0.0271585	5.09778e-23	-0.264242	0.0270406	2.54548e-22	-	-	-
33338	LPC(20:3) [sn1]	LPC	rs4985162	16	15111218	15017361	T	C	0.18	-0.221178	0.0311657	1.49796e-12	-0.245294	0.0309546	2.94907e-15	-0.223743	0.0311873	4.23452e-13
33339	LPC(20:3) [sn1]	LPC	rs4074872	16	15117299	15023442	A	G	0.242	-0.273355	0.0276397	8.34379e-23	-0.285064	0.0274934	6.97375e-25	-0.276531	0.0276591	1.3625e-23
33340	LPC(20:3) [sn1]	LPC	rs8059755	16	15119607	15025750	C	T	0.56	-0.270535	0.0275738	1.78929e-22	-0.265976	0.0274557	6.35164e-22	-	-	-
33341	LPC(20:3) [sn1]	LPC	rs4985124	16	15125441	15031584	G	T	0.302	-0.257186	0.0236244	3.09945e-27	-0.267381	0.0234776	1.2989e-29	-0.25955	0.0236412	5.42606e-28
33342	LPC(20:3) [sn1]	LPC	rs12926897	16	15126890	15033033	T	C	0.136	-0.232606	0.0320213	4.36534e-13	-0.243509	0.0318247	2.43004e-14	-0.233653	0.0320436	1.79933e-13
33343	LPC(20:3) [sn1]	LPC	rs72789541	16	15127534	15033677	A	T	0.3	-0.256696	0.0237509	7.11922e-27	-0.269444	0.0235941	9.13773e-30	-0.259113	0.0237678	1.23865e-27
33344	LPC(20:3) [sn1]	LPC	rs72789542	16	15127535	15033678	A	C	0.3	-0.256723	0.0237505	7.01923e-27	-0.269476	0.0235937	8.97934e-30	-0.25914	0.0237674	1.22141e-27
33345	LPC(20:3) [sn1]	LPC	rs35811052	16	15128416	15034559	G	A	0.256	-0.233615	0.025392	5.41853e-20	-0.236893	0.0252607	1.06052e-20	-0.235598	0.0254091	1.38218e-20
33346	LPC(20:3) [sn1]	LPC	rs4985155	16	15129459	15035602	G	A	0.336	-0.255372	0.0229897	2.78485e-28	-0.266481	0.0228283	5.48963e-31	-0.257047	0.0230059	6.56131e-29
33347	LPC(20:3) [sn1]	LPC	rs3198697	16	15129940	15036083	T	C	0.416	0.222118	0.0223186	4.71216e-23	0.225398	0.0221798	5.85537e-24	0.224099	0.0223339	9.52335e-24
33348	LPC(20:3) [sn1]	LPC	rs7200543	16	15129970	15036113	G	A	0.302	-0.255055	0.0236443	8.92817e-27	-0.266894	0.0234899	1.75747e-29	-0.25751	0.0236611	1.51184e-27
33349	LPC(20:3) [sn1]	LPC	rs1741	16	15130351	15036494	C	G	0.3	-0.25514	0.0237354	1.33727e-26	-0.267498	0.0235793	2.15663e-29	-0.257553	0.0237522	2.31538e-27
33350	LPC(20:3) [sn1]	LPC	rs6498540	16	15130594	15036737	G	A	0.306	-0.258862	0.0236	1.29632e-27	-0.269312	0.0234468	4.44366e-30	-0.261117	0.0236167	2.34108e-28
33351	LPC(20:3) [sn1]	LPC	rs1121	16	15131076	15037219	A	G	0.301	-0.255974	0.0236732	6.83976e-27	-0.268194	0.0235175	1.11193e-29	-0.258406	0.02369	1.16275e-27
33352	LPC(20:3) [sn1]	LPC	rs4985154	16	15131642	15037785	C	G	0.302	-0.254872	0.0236297	9.1115e-27	-0.26678	0.0234746	1.73367e-29	-0.257319	0.0236465	1.53374e-27
33353	LPC(20:3) [sn1]	LPC	rs1135999	16	15131962	15038105	G	A	0.302	-0.254731	0.0236278	9.64977e-27	-0.266827	0.0234721	1.67952e-29	-0.257226	0.0236446	1.58474e-27
33354	LPC(20:3) [sn1]	LPC	rs1136001	16	15131974	15038117	T	G	0.302	-0.254721	0.0236277	9.68578e-27	-0.266819	0.023472	1.68504e-29	-0.257182	0.0236446	1.61634e-27
33355	LPC(20:3) [sn1]	LPC	rs2740	16	15132108	15038251	G	A	0.302	-0.254836	0.0236331	9.44071e-27	-0.266891	0.0234774	1.67689e-29	-0.257339	0.0236499	1.54593e-27
33356	LPC(20:3) [sn1]	LPC	rs34614532	16	15132908	15039051	C	T	0.302	-0.25526	0.0236502	8.47423e-27	-0.267064	0.0234947	1.6955e-29	-0.257745	0.023667	1.39991e-27
33357	LPC(20:3) [sn1]	LPC	rs14347	16	15133889	15040032	G	T	0.302	-0.255263	0.0236611	8.91961e-27	-0.267139	0.0235053	1.73293e-29	-0.257736	0.0236779	1.48249e-27
33358	LPC(20:3) [sn1]	LPC	rs16966953	16	15135854	15041997	G	A	0.302	-0.254529	0.0236719	1.30637e-26	-0.266292	0.0235179	2.74623e-29	-0.256976	0.0236886	2.20062e-27
33359	LPC(20:3) [sn1]	LPC	rs16966952	16	15135943	15042086	A	G	0.301	-0.255457	0.0237114	1.04468e-26	-0.267628	0.0235566	1.79869e-29	-0.257896	0.0237282	1.76527e-27
33360	LPC(20:3) [sn1]	LPC	rs4985152	16	15136619	15042762	A	T	0.302	-0.255472	0.0237218	1.09213e-26	-0.267793	0.0235666	1.75632e-29	-0.25792	0.0237386	1.83737e-27
33361	LPC(20:3) [sn1]	LPC	rs4985150	16	15136685	15042828	G	A	0.302	-0.25546	0.023721	1.09365e-26	-0.267788	0.0235658	1.75353e-29	-0.257923	0.0237378	1.82721e-27
33362	LPC(20:3) [sn1]	LPC	rs62039480	16	15137450	15043593	A	G	0.333	-0.25824	0.0231416	1.62471e-28	-0.270879	0.0229737	1.49205e-31	-0.259907	0.0231577	3.77917e-29
33363	LPC(20:3) [sn1]	LPC	rs3803573	16	15138413	15044556	T	C	0.299	-0.256303	0.0238182	1.19032e-26	-0.26927	0.0236604	1.46175e-29	-0.258802	0.0238349	1.97792e-27
33364	LPC(20:3) [sn1]	LPC	rs3803575	16	15138447	15044590	C	T	0.316	-0.253865	0.0235259	8.70959e-27	-0.262151	0.0233828	9.48862e-29	-0.255954	0.0235424	1.70385e-27
33365	LPC(20:3) [sn1]	LPC	rs12920234	16	15138853	15044996	C	T	0.316	-0.253829	0.0235279	8.94221e-27	-0.262105	0.0233849	9.80188e-29	-0.255915	0.0235444	1.752e-27
33366	LPC(20:3) [sn1]	LPC	rs12934835	16	15139051	15045194	G	A	0.316	-0.253839	0.0235289	8.94244e-27	-0.262117	0.0233859	9.79688e-29	-0.255925	0.0235454	1.7529e-27
33367	LPC(20:3) [sn1]	LPC	rs34955778	16	15139594	15045737	C	T	0.433	-0.231795	0.0222607	4.28535e-25	-0.229963	0.022161	6.25299e-25	-0.233022	0.022276	1.2766e-25
33368	LPC(20:3) [sn1]	LPC	rs4500751	16	15140211	15046354	T	C	0.313	-0.253335	0.0236321	1.83967e-26	-0.261791	0.0234872	1.97127e-28	-0.255504	0.0236486	3.51034e-27
33369	LPC(20:3) [sn1]	LPC	rs6498541	16	15140657	15046800	G	A	0.314	-0.253817	0.023623	1.41319e-26	-0.262856	0.0234781	1.13343e-28	-0.255947	0.0236394	2.75126e-27
33370	LPC(20:3) [sn1]	LPC	rs16966947	16	15141045	15047188	C	T	0.314	-0.253854	0.0236131	1.33721e-26	-0.262363	0.0234701	1.38315e-28	-0.256026	0.0236296	2.5311e-27
33371	LPC(20:3) [sn1]	LPC	rs55727637	16	15145252	15051395	T	C	0.31	-0.253675	0.0237853	3.23787e-26	-0.262786	0.0236373	2.67503e-28	-0.255705	0.0238017	6.70418e-27
33372	LPC(20:3) [sn1]	LPC	rs35574015	16	15146061	15052204	C	T	0.3	-0.253549	0.0238758	5.20818e-26	-0.266288	0.0237184	7.89921e-29	-0.255879	0.0238926	9.55137e-27
33373	LPC(20:3) [sn1]	LPC	rs4985148	16	15147788	15053931	C	A	0.316	-0.253901	0.0235782	1.09204e-26	-0.261654	0.0234357	1.55925e-28	-0.255964	0.0235947	2.19371e-27
33374	LPC(20:3) [sn1]	LPC	rs72774845	16	15147954	15054097	C	A	0.315	-0.253768	0.0236709	1.81402e-26	-0.262139	0.0235262	2.01021e-28	-0.255853	0.0236874	3.62207e-27
33375	LPC(20:3) [sn1]	LPC	rs11075253	16	15148646	15054789	A	C	0.298	0.267237	0.024007	2.41698e-28	0.260826	0.023913	2.7226e-27	0.268719	0.0240236	5.71808e-29
33376	LPC(20:3) [sn1]	LPC	rs12928099	16	15150505	15056648	A	C	0.296	0.270125	0.0240212	6.90056e-29	0.26205	0.0239313	1.68282e-27	0.271757	0.0240378	1.52721e-29
33377	LPC(20:3) [sn1]	LPC	rs145212985	16	15156369	15062512	A	G	0.025	0.494336	0.0850363	6.64336e-09	0.458607	0.0846963	6.67818e-08	0.495591	0.0850791	3.05397e-09
33378	LPC(20:3) [sn1]	LPC	rs144144043	16	15158089	15064232	C	T	0.043	-0.345322	0.0597663	8.09228e-09	-0.330744	0.0595497	2.94703e-08	-0.348539	0.0598031	2.99915e-09
33379	LPC(20:3) [sn1]	LPC	rs35512524	16	15171448	15077591	C	G	0.164	-0.225158	0.0298179	5.14793e-14	-0.23401	0.0296397	3.63312e-15	-0.226626	0.0298385	1.85971e-14
33380	LPC(20:3) [sn1]	LPC	rs11644601	16	15172118	15078261	C	T	0.299	0.26401	0.0240342	1.15678e-27	0.254881	0.0239442	4.21087e-26	0.26564	0.0240508	2.6507e-28
33381	LPC(20:3) [sn1]	LPC	rs35429473	16	15179788	15085931	G	A	0.146	0.28502	0.0343183	1.32145e-16	0.291376	0.0341335	1.89998e-17	0.287009	0.0343392	4.20388e-17
33382	LPC(20:3) [sn1]	LPC	rs8048552	16	15183462	15089605	T	C	0.098	0.318171	0.0414769	2.10929e-14	0.317485	0.0412202	1.66338e-14	0.320535	0.041503	6.94869e-15
33383	LPC(20:3) [sn1]	LPC	rs148664265	16	15193053	15099196	A	G	0.063	0.275797	0.0518721	1.10119e-07	0.297456	0.0515348	8.29763e-09	0.278339	0.0519065	4.31471e-08
33384	LPC(20:3) [sn1]	LPC	rs151160356	16	15198457	15104600	T	C	0.135	-0.238807	0.0334959	1.1523e-12	-0.242857	0.0332986	3.50975e-13	-0.240644	0.0335184	4.07535e-13
33385	LPC(20:3) [sn1]	LPC	rs4985122	16	15240107	15146250	T	G	0.164	-0.22527	0.0300987	8.48303e-14	-0.232815	0.029923	8.83918e-15	-0.226626	0.0301194	3.18375e-14
33386	LPC(20:3) [sn1]	LPC	rs75116129	16	15299964	15206107	T	C	0.211	-0.194108	0.0273355	1.42502e-12	-0.201319	0.027164	1.51172e-13	-0.194705	0.0273541	6.34838e-13
33387	LPC(20:3) [sn1]	LPC	rs11075261	16	15303093	15209236	A	G	0.451	0.15825	0.0228284	4.85079e-12	0.157369	0.022722	5.17848e-12	0.158406	0.0228436	2.33057e-12
33388	LPC(20:3) [sn1]	LPC	rs145377251	16	15303608	15209751	A	G	0.205	-0.198042	0.0276504	9.18101e-13	-0.206018	0.0274782	7.95906e-14	-0.198545	0.0276693	4.1905e-13
33389	LPC(20:3) [sn1]	LPC	rs13332426	16	15303694	15209837	C	G	0.395	0.147954	0.0233012	2.444e-10	0.153026	0.0231937	4.73498e-11	0.148155	0.0233167	1.15268e-10
33390	LPC(20:3) [sn1]	LPC	rs2161509	16	15311655	15217798	A	G	0.437	0.157486	0.023474	2.28292e-11	0.159469	0.0233662	1.05187e-11	0.157328	0.0234893	1.18786e-11
33391	LPC(20:3) [sn1]	LPC	rs56006013	16	15316665	15222808	A	G	0.312	0.160996	0.0272096	3.70831e-09	0.175182	0.0270639	1.11993e-10	-	-	-
33392	LPC(20:3) [sn1]	LPC	rs71374785	16	15325301	15231444	T	C	0.206	-0.199289	0.0276848	7.0654e-13	-0.206274	0.0275071	7.90703e-14	-0.199645	0.0277036	3.3521e-13
33393	LPC(20:3) [sn1]	LPC	rs9922106	16	15356755	15262898	T	C	0.392	0.149925	0.0235691	2.25522e-10	0.154799	0.0234595	4.70546e-11	0.149928	0.0235845	1.13058e-10
33394	LPC(20:3) [sn1]	LPC	rs11861982	16	15369019	15275162	T	C	0.187	-0.199485	0.0295002	1.53897e-11	-0.204215	0.0293276	3.89049e-12	-0.200247	0.0295196	6.62542e-12
33395	LPC(20:3) [sn1]	LPC	rs1629212	16	15378697	15284840	T	A	0.404	0.141194	0.0236221	2.49845e-09	0.144819	0.0235171	8.11206e-10	0.141512	0.0236373	1.15348e-09
33396	LPC(20:3) [sn1]	LPC	rs2519445	16	15379015	15285158	A	G	0.403	0.143765	0.0237018	1.45249e-09	0.147755	0.0235942	4.20071e-10	0.143974	0.023717	6.90202e-10
33397	LPC(20:3) [sn1]	LPC	rs62037773	16	15383857	15290000	G	A	0.187	-0.201078	0.0292242	6.81476e-12	-0.201837	0.0290696	4.45465e-12	-0.20199	0.0292433	2.81719e-12
33398	LPC(20:3) [sn1]	LPC	rs4003159	16	15405239	15311382	G	A	0.408	0.134418	0.0238113	1.78271e-08	0.141901	0.023697	2.31952e-09	0.134688	0.0238264	8.3782e-09
33399	LPC(20:3) [sn1]	LPC	rs56367533	16	15407779	15313922	T	G	0.271	-0.161101	0.0263201	1.00305e-09	-0.159487	0.0262064	1.25254e-09	-0.160975	0.0263368	5.33089e-10
33400	LPC(20:3) [sn1]	LPC	rs140675382	16	15490337	15396480	A	G	0.058	-0.280287	0.0484216	7.56306e-09	-0.287801	0.0482311	2.59485e-09	-0.284396	0.048456	2.34762e-09
33401	LPC(20:3) [sn1]	LPC	rs141502961	16	15499531	15405674	T	C	0.191	0.176874	0.029752	3.0727e-09	0.164359	0.0296474	3.19768e-08	0.176712	0.0297703	1.5719e-09
33402	LPC(20:3) [sn1]	LPC	rs11645609	16	15528784	15434927	T	C	0.187	0.180123	0.0299091	1.92339e-09	0.159627	0.0297951	9.03982e-08	0.179949	0.0299277	9.84018e-10
33403	LPC(20:3) [sn1]	LPC	rs117214617	16	15550728	15456871	A	G	0.064	0.244431	0.04596	1.08894e-07	0.25912	0.0456879	1.49016e-08	0.246301	0.0459933	4.48798e-08
33404	LPC(20:3) [sn1]	LPC	rs153807	16	15556503	15462646	T	C	0.382	-0.154264	0.0223565	5.87037e-12	-0.165821	0.0222053	9.87744e-14	-0.156177	0.0223724	1.68234e-12
33405	LPC(20:3) [sn1]	LPC	rs4781668	16	15557623	15463766	G	A	0.382	-0.155066	0.0223893	4.90756e-12	-0.165686	0.0222412	1.13131e-13	-0.156946	0.0224051	1.41919e-12
33406	LPC(20:3) [sn1]	LPC	rs170194	16	15558272	15464415	A	G	0.382	-0.155244	0.022391	4.65887e-12	-0.165921	0.0222429	1.04958e-13	-0.157117	0.0224068	1.34959e-12
33407	LPC(20:3) [sn1]	LPC	rs153808	16	15558342	15464485	G	A	0.615	0.155644	0.0223031	3.3858e-12	0.166203	0.0221564	7.62841e-14	0.157471	0.0223189	9.91642e-13
33408	LPC(20:3) [sn1]	LPC	rs153809	16	15558371	15464514	T	C	0.615	0.155665	0.0223041	3.37069e-12	0.166212	0.0221574	7.62504e-14	0.157457	0.0223199	9.9813e-13
33409	LPC(20:3) [sn1]	LPC	rs115452	16	15559453	15465596	A	G	0.615	0.155896	0.0223023	3.12098e-12	0.166199	0.0221561	7.63119e-14	0.157671	0.0223182	9.28882e-13
33410	LPC(20:3) [sn1]	LPC	rs1684546	16	15560425	15466568	C	G	0.615	0.156128	0.0223117	2.96127e-12	0.16685	0.0221644	6.24665e-14	0.157853	0.0223275	8.95e-13
33411	LPC(20:3) [sn1]	LPC	rs153811	16	15563062	15469205	G	A	0.615	0.155986	0.022311	3.09185e-12	0.166125	0.0221651	8.0059e-14	0.15773	0.0223269	9.29474e-13
33412	LPC(20:3) [sn1]	LPC	rs2450357	16	15568332	15474475	T	C	0.615	0.154909	0.0223452	4.67082e-12	0.165469	0.0222006	1.0899e-13	0.156677	0.022361	1.40139e-12
33413	LPC(20:3) [sn1]	LPC	rs34792	16	15587497	15493640	G	C	0.637	0.154416	0.0227055	1.16184e-11	0.158659	0.0225757	2.39062e-12	0.156179	0.0227216	3.5602e-12
33414	LPC(20:3) [sn1]	LPC	rs153789	16	15594577	15500720	G	C	0.64	0.146968	0.0228064	1.27318e-10	0.152523	0.0226766	1.95989e-11	0.148964	0.0228224	3.72498e-11
33415	LPC(20:3) [sn1]	LPC	rs2630889	16	15595412	15501555	G	A	0.64	0.146856	0.022808	1.31854e-10	0.152887	0.0226748	1.75372e-11	0.148853	0.022824	3.85814e-11
33416	LPC(20:3) [sn1]	LPC	rs2445475	16	15602104	15508247	A	G	0.639	0.144817	0.0227938	2.2946e-10	0.150608	0.0226603	3.3613e-11	0.146807	0.0228098	6.7693e-11
33417	LPC(20:3) [sn1]	LPC	rs59131245	16	15650476	15556619	T	C	0.159	-0.172592	0.0304038	1.44697e-08	-0.178532	0.0302316	3.73791e-09	-0.173577	0.0304241	6.18155e-09
33418	LPC(20:3) [sn1]	LPC	rs34072053	16	15660326	15566469	A	G	0.156	-0.175702	0.0307508	1.16577e-08	-0.184639	0.0305767	1.66335e-09	-0.176495	0.0307713	5.17441e-09
33419	LPC(20:3) [sn1]	LPC	rs2384934	16	15838940	15745083	C	G	0.641	-0.164589	0.023228	1.59773e-12	-0.155283	0.0231375	2.15651e-11	-0.164654	0.0232439	8.10852e-13
33420	LPC(20:3) [sn1]	LPC	rs2228603	19	19329924	19219115	T	C	0.077	-0.240374	0.0414052	6.89686e-09	-0.161654	0.0412896	9.20958e-05	-0.200606	0.0414339	6.65632e-07
33421	LPC(20:3) [sn1]	LPC	rs58542926	19	19379549	19268740	T	C	0.079	-0.239117	0.0404531	3.64822e-09	-0.148108	0.0403381	0.000243996	-0.19128	0.0404825	1.18577e-06
33422	LPC(20:3) [sn1]	LPC	rs8107974	19	19388500	19277691	T	A	0.08	-0.23083	0.040094	9.08159e-09	-0.139725	0.0399783	0.000478767	-0.183573	0.0401234	2.44283e-06
33423	LPC(20:3) [sn1]	LPC	rs10401969	19	19407718	19296909	C	T	0.079	-0.229833	0.040357	1.30173e-08	-0.133988	0.0402335	0.000873288	-0.18372	0.0403861	2.76491e-06
33424	LPC(20:3) [sn1]	LPC	rs739846	19	19419071	19308262	A	G	0.079	-0.228609	0.0404482	1.67112e-08	-0.132904	0.0403198	0.000985862	-0.182211	0.0404773	3.45831e-06
33425	LPC(20:3) [sn1]	LPC	rs56255430	19	19477877	19367068	C	A	0.088	-0.234578	0.0388399	1.6572e-09	-0.144862	0.038727	0.000185528	-0.192696	0.0388676	3.69699e-07
33426	LPC(20:3) [sn1]	LPC	rs73002956	19	19578743	19467934	G	A	0.087	-0.238713	0.0390879	1.08954e-09	-0.149153	0.0389677	0.000130717	-0.19764	0.0391154	2.2641e-07
33427	LPC(20:3) [sn1]	LPC	rs3794991	19	19610596	19499787	T	C	0.088	-0.23308	0.0389383	2.29623e-09	-0.142847	0.0388153	0.000235043	-0.192226	0.0389657	4.19065e-07
33428	LPC(20:3) [sn1]	LPC	rs16996148	19	19658472	19547663	T	G	0.085	-0.218224	0.0394639	3.35897e-08	-0.126246	0.0393261	0.00133188	-0.178598	0.0394918	3.13576e-06
33429	LPC(20:3) [sn1]	LPC	rs17216525	19	19662220	19551411	T	C	0.084	-0.220166	0.0397548	3.20344e-08	-0.134259	0.0396114	0.000704486	-0.17998	0.0397828	3.11138e-06
33430	LPC(20:3) [sn1]	LPC	rs150824230	19	19670610	19559801	A	G	0.085	-0.22155	0.0394377	2.03283e-08	-0.135604	0.0393052	0.000563891	-0.182262	0.0394655	1.98896e-06
33431	LPC(20:3) [sn1]	LPC	rs73004926	19	19671266	19560457	T	C	0.085	-0.227774	0.0395129	8.65536e-09	-0.141771	0.0393828	0.00032084	-0.188374	0.0395408	9.78707e-07
33432	LPC(20:3) [sn1]	LPC	rs73004933	19	19675696	19564887	T	C	0.085	-0.22744	0.039492	8.93484e-09	-0.141627	0.0393619	0.00032298	-0.188044	0.0395199	1.00718e-06
33433	LPC(20:3) [sn1]	LPC	rs73004951	19	19695228	19584419	T	C	0.087	-0.224418	0.0389071	8.48599e-09	-0.142037	0.0387778	0.000251446	-0.186095	0.038935	9.061e-07
33434	LPC(20:3) [sn1]	LPC	rs12608729	19	19700552	19589743	T	C	0.087	-0.216178	0.0388338	2.7228e-08	-0.133932	0.0387012	0.000542136	-0.177891	0.0388615	2.41553e-06
33435	LPC(20:3) [sn1]	LPC	rs73004959	19	19711139	19600330	T	C	0.087	-0.220912	0.0389052	1.4351e-08	-0.138578	0.0387746	0.000354223	-0.182581	0.038933	1.40914e-06
33436	LPC(20:3) [sn1]	LPC	rs73004962	19	19713069	19602260	T	A	0.087	-0.215238	0.0390386	3.68284e-08	-0.133966	0.0389042	0.000577674	-0.176483	0.0390663	3.20876e-06
33437	LPC(20:3) [sn1]	LPC	rs73004966	19	19716558	19605749	T	C	0.087	-0.214001	0.0389885	4.23189e-08	-0.132655	0.038855	0.000643629	-0.175277	0.0390162	3.60916e-06
33438	LPC(20:3) [sn1]	LPC	rs57504626	19	19720399	19609590	T	C	0.087	-0.214635	0.0389837	3.84703e-08	-0.133128	0.0388508	0.000614647	-0.17591	0.0390114	3.33663e-06
33439	LPC(20:3) [sn1]	LPC	rs16996185	19	19720788	19609979	G	T	0.087	-0.214635	0.0389837	3.84687e-08	-0.133129	0.0388508	0.00061458	-0.17591	0.0390115	3.33689e-06
33440	LPC(20:3) [sn1]	LPC	rs12610185	19	19721722	19610913	A	G	0.087	-0.213594	0.0389826	4.46647e-08	-0.132286	0.0388491	0.000665067	-0.174824	0.0390103	3.79851e-06
33441	LPC(20:3) [sn1]	LPC	rs12610191	19	19721976	19611167	T	C	0.087	-0.213581	0.0389861	4.48769e-08	-0.132276	0.0388525	0.000666411	-0.17481	0.0390138	3.81206e-06
33442	LPC(20:3) [sn1]	LPC	rs58847337	19	19726022	19615213	A	G	0.087	-0.213859	0.0390288	4.45945e-08	-0.132477	0.0388943	0.000662773	-0.175143	0.0390565	3.74827e-06
33443	LPC(20:3) [sn1]	LPC	rs73004975	19	19727152	19616343	G	A	0.088	-0.213785	0.0388413	3.88474e-08	-0.13122	0.0387076	0.000702737	-0.175302	0.038869	3.32304e-06
33444	LPC(20:3) [sn1]	LPC	rs528887246	8	96543118	95530890	C	T	0.005	0.819676	0.163529	5.92022e-07	0.905864	0.162156	2.63916e-08	0.824312	0.163666	2.46271e-07
33445	LPC(20:3) [sn1]	LPC	rs547919212	8	96610856	95598628	C	T	0.005	0.875452	0.173023	4.5702e-07	0.974733	0.17154	1.49232e-08	0.87833	0.173145	2.03903e-07
33446	LPC(20:3) [sn1]	LPC	rs574785777	8	96618400	95606172	C	G	0.005	0.876539	0.174025	5.16789e-07	0.975438	0.17256	1.77124e-08	0.880453	0.174149	2.22898e-07
33447	LPC(20:3) [sn1]	LPC	rs540040111	8	96631649	95619421	G	A	0.005	0.90279	0.177527	4.01504e-07	0.995307	0.176092	1.77435e-08	0.905441	0.17765	1.79843e-07
33448	LPC(20:3) [sn2]	LPC	rs76376981	11	61418816	61651344	C	G	0.041	0.314867	0.0585972	8.28919e-08	0.355188	0.0583077	1.26917e-09	0.318417	0.0586538	2.98707e-08
33449	LPC(20:3) [sn2]	LPC	rs3018177	11	61481234	61713762	A	G	0.255	0.114114	0.0253983	7.53889e-06	0.139714	0.0252248	3.36349e-08	0.114481	0.025427	3.44557e-06
33450	LPC(20:3) [sn2]	LPC	rs198430	11	61487690	61720218	A	G	0.259	0.117974	0.0252433	3.1825e-06	0.145133	0.0250715	7.88323e-09	0.118845	0.0252717	1.32218e-06
33451	LPC(20:3) [sn2]	LPC	rs81658	11	61487944	61720472	A	G	0.259	0.118087	0.0252551	3.14669e-06	0.145136	0.0250837	8.00779e-09	0.11897	0.0252834	1.30449e-06
33452	LPC(20:3) [sn2]	LPC	rs198429	11	61488841	61721369	A	G	0.258	0.11767	0.0252448	3.37034e-06	0.14588	0.0250718	6.59828e-09	0.118571	0.0252732	1.39593e-06
33453	LPC(20:3) [sn2]	LPC	rs198427	11	61489933	61722461	A	G	0.259	0.117796	0.0252466	3.29975e-06	0.145117	0.0250758	7.94756e-09	0.118663	0.025275	1.3737e-06
33454	LPC(20:3) [sn2]	LPC	rs198425	11	61491431	61723959	T	A	0.259	0.118046	0.0252232	3.08315e-06	0.144653	0.0250541	8.6023e-09	0.118703	0.0252515	1.33441e-06
33455	LPC(20:3) [sn2]	LPC	rs198418	11	61496272	61728800	C	A	0.259	0.117679	0.0252536	3.39441e-06	0.144572	0.0250854	9.13846e-09	0.118561	0.025282	1.40964e-06
33456	LPC(20:3) [sn2]	LPC	rs198417	11	61496657	61729185	T	C	0.259	0.118182	0.0252594	3.0986e-06	0.144762	0.025092	8.81842e-09	0.119043	0.0252878	1.29147e-06
33457	LPC(20:3) [sn2]	LPC	rs198416	11	61496682	61729210	G	A	0.259	0.117734	0.0252603	3.37816e-06	0.144619	0.0250923	9.12202e-09	0.118601	0.0252887	1.4073e-06
33458	LPC(20:3) [sn2]	LPC	rs198446	11	61503381	61735909	A	G	0.24	0.127665	0.0261762	1.1668e-06	0.152208	0.0260183	5.4834e-09	0.128914	0.0262055	4.49663e-07
33459	LPC(20:3) [sn2]	LPC	rs61896068	11	61513400	61745928	A	G	0.262	0.119627	0.025196	2.18513e-06	0.139244	0.0250388	2.89476e-08	0.120726	0.0252246	8.77855e-07
33460	LPC(20:3) [sn2]	LPC	rs10792318	11	61531443	61763971	G	A	0.241	0.154434	0.026771	8.74881e-09	0.173924	0.0265825	7.14452e-11	0.156904	0.0267988	2.55693e-09
33461	LPC(20:3) [sn2]	LPC	rs55903902	11	61531991	61764519	G	A	0.233	0.163831	0.0269314	1.30371e-09	0.183963	0.0267319	7.06963e-12	0.166152	0.0269596	3.88163e-10
33462	LPC(20:3) [sn2]	LPC	rs2269928	11	61537529	61770057	G	T	0.221	0.195599	0.0273998	1.16065e-12	0.219237	0.0271906	1.04741e-15	0.199371	0.02743	2.13508e-13
33463	LPC(20:3) [sn2]	LPC	rs174528	11	61543499	61776027	C	T	0.378	0.177434	0.0229711	1.37333e-14	0.212964	0.0227726	1.33051e-20	0.184583	0.022997	6.35491e-16
33464	LPC(20:3) [sn2]	LPC	rs174529	11	61543961	61776489	C	T	0.374	0.180022	0.0229593	5.5425e-15	0.217124	0.0227559	2.2798e-21	0.187354	0.0229853	2.31823e-16
33465	LPC(20:3) [sn2]	LPC	rs174530	11	61546592	61779120	G	A	0.371	0.184091	0.0229098	1.17915e-15	0.222113	0.0227017	2.24598e-22	0.191418	0.0229359	4.65743e-17
33466	LPC(20:3) [sn2]	LPC	rs7943728	11	61547068	61779596	A	G	0.187	0.420015	0.0280959	2.80459e-49	0.481931	0.0276484	1.14508e-65	0.424774	0.0281282	1.33796e-50
33467	LPC(20:3) [sn2]	LPC	rs108499	11	61547237	61779765	T	C	0.341	0.203947	0.0231911	2.01755e-18	0.243284	0.0229591	6.53317e-26	0.210592	0.0232179	8.69227e-20
33468	LPC(20:3) [sn2]	LPC	rs509360	11	61548559	61781087	G	A	0.68	0.106693	0.0236197	6.39332e-06	0.1298	0.0234874	3.43554e-08	0.110192	0.0236468	1.62742e-06
33469	LPC(20:3) [sn2]	LPC	rs174533	11	61549025	61781553	A	G	0.348	0.209459	0.0229693	1.11672e-19	0.248292	0.0227434	2.20387e-27	0.217991	0.0229961	2.0114e-21
33470	LPC(20:3) [sn2]	LPC	rs174534	11	61549458	61781986	G	A	0.351	0.18994	0.0229502	1.65065e-16	0.22846	0.0227328	1.66401e-23	0.197043	0.0229771	6.69137e-18
33471	LPC(20:3) [sn2]	LPC	rs174535	11	61551356	61783884	C	T	0.351	0.205535	0.022927	4.46994e-19	0.244719	0.0227048	9.5986e-27	0.214109	0.0229537	8.26621e-21
33472	LPC(20:3) [sn2]	LPC	rs174536	11	61551927	61784455	C	A	0.349	0.20689	0.0229551	2.90936e-19	0.246141	0.0227319	5.65945e-27	0.215621	0.0229819	4.99227e-21
33473	LPC(20:3) [sn2]	LPC	rs174537	11	61552680	61785208	T	G	0.346	0.210464	0.0229668	7.45135e-20	0.248936	0.0227396	1.59146e-27	0.219158	0.0229936	1.23463e-21
33474	LPC(20:3) [sn2]	LPC	rs61896141	11	61556039	61788567	C	A	0.184	0.426043	0.0280221	7.11498e-51	0.488041	0.0275625	1.21961e-67	0.43069	0.0280546	3.5057e-52
33475	LPC(20:3) [sn2]	LPC	rs117110139	11	61557422	61789950	A	G	0.038	0.416761	0.0626492	3.25596e-11	0.419889	0.0623209	1.85968e-11	0.423014	0.0627093	8.58576e-12
33476	LPC(20:3) [sn2]	LPC	rs102275	11	61557803	61790331	C	T	0.352	0.206889	0.0228752	2.20983e-19	0.240998	0.0226621	4.37461e-26	0.215302	0.022902	4.19148e-21
33477	LPC(20:3) [sn2]	LPC	rs102274	11	61557826	61790354	C	T	0.346	0.211114	0.022964	5.72266e-20	0.249273	0.0227382	1.35783e-27	0.219817	0.0229909	9.3178e-22
33478	LPC(20:3) [sn2]	LPC	rs174538	11	61560081	61792609	A	G	0.319	0.229286	0.0232658	1.10247e-22	0.270823	0.0230144	1.76826e-31	0.237513	0.0232934	1.87928e-24
33479	LPC(20:3) [sn2]	LPC	rs4246215	11	61564299	61796827	T	G	0.364	0.199713	0.0227735	2.46333e-18	0.241576	0.0225499	1.85571e-26	0.207956	0.0228001	5.50291e-20
33480	LPC(20:3) [sn2]	LPC	rs174541	11	61565908	61798436	C	T	0.364	0.200376	0.0227695	1.88434e-18	0.241923	0.0225464	1.55255e-26	0.208704	0.022796	4.02539e-20
33481	LPC(20:3) [sn2]	LPC	rs193250731	11	61567670	61800198	G	T	0.038	0.4203	0.0628969	2.66672e-11	0.42348	0.0625769	1.52607e-11	0.426481	0.0629572	7.0658e-12
33482	LPC(20:3) [sn2]	LPC	rs174544	11	61567753	61800281	A	C	0.308	0.25478	0.0235857	7.23772e-27	0.301569	0.0233181	1.45703e-37	0.262567	0.0236134	1.18007e-28
33483	LPC(20:3) [sn2]	LPC	rs174545	11	61569306	61801834	G	C	0.346	0.2115	0.0229673	4.96472e-20	0.249828	0.0227408	1.05835e-27	0.22026	0.0229941	7.86165e-22
33484	LPC(20:3) [sn2]	LPC	rs174546	11	61569830	61802358	T	C	0.346	0.211498	0.0229672	4.96937e-20	0.249825	0.0227408	1.05966e-27	0.220257	0.0229941	7.87027e-22
33485	LPC(20:3) [sn2]	LPC	rs174547	11	61570783	61803311	C	T	0.345	0.211514	0.0229679	4.9499e-20	0.249846	0.0227415	1.0527e-27	0.220247	0.0229948	7.92578e-22
33486	LPC(20:3) [sn2]	LPC	rs174548	11	61571348	61803876	G	C	0.314	0.248204	0.0235391	1.07704e-25	0.291782	0.0232846	2.02864e-35	0.255855	0.0235665	2.00734e-27
33487	LPC(20:3) [sn2]	LPC	rs174549	11	61571382	61803910	A	G	0.309	0.254492	0.0235922	8.51132e-27	0.301016	0.0233248	2.06398e-37	0.262343	0.0236198	1.35243e-28
33488	LPC(20:3) [sn2]	LPC	rs174550	11	61571478	61804006	C	T	0.345	0.211518	0.0229689	4.95889e-20	0.249843	0.0227425	1.0597e-27	0.220252	0.0229957	7.93614e-22
33489	LPC(20:3) [sn2]	LPC	rs174553	11	61575158	61807686	G	A	0.345	0.211496	0.0229687	5.00006e-20	0.249817	0.0227422	1.07083e-27	0.220257	0.0229955	7.91613e-22
33490	LPC(20:3) [sn2]	LPC	rs174554	11	61579463	61811991	G	A	0.345	0.212151	0.0229579	3.70048e-20	0.250527	0.0227316	7.21887e-28	0.220862	0.0229848	5.90653e-22
33491	LPC(20:3) [sn2]	LPC	rs174555	11	61579760	61812288	C	T	0.309	0.254146	0.0235968	1.01552e-26	0.30086	0.0233283	2.28873e-37	0.262008	0.0236244	1.61634e-28
33492	LPC(20:3) [sn2]	LPC	rs174556	11	61580635	61813163	T	C	0.308	0.255181	0.0235848	6.01515e-27	0.301847	0.0233168	1.23979e-37	0.262984	0.0236125	9.68749e-29
33493	LPC(20:3) [sn2]	LPC	rs174559	11	61581656	61814184	A	G	0.282	0.276455	0.0240294	3.29501e-30	0.326763	0.0237277	2.94546e-42	0.283927	0.0240581	5.59334e-32
33494	LPC(20:3) [sn2]	LPC	rs174560	11	61581764	61814292	C	T	0.313	0.247854	0.0235457	1.29524e-25	0.291627	0.0232901	2.27136e-35	0.255555	0.0235732	2.37547e-27
33495	LPC(20:3) [sn2]	LPC	rs174561	11	61582708	61815236	C	T	0.309	0.254319	0.0236011	9.59797e-27	0.301017	0.0233324	2.16395e-37	0.262169	0.0236287	1.5338e-28
33496	LPC(20:3) [sn2]	LPC	rs174562	11	61585144	61817672	G	A	0.345	0.211501	0.0229709	5.03394e-20	0.249801	0.0227442	1.09063e-27	0.220241	0.0229978	8.03917e-22
33497	LPC(20:3) [sn2]	LPC	rs174564	11	61588305	61820833	G	A	0.349	0.206937	0.0229648	2.95207e-19	0.242652	0.0227481	3.06363e-26	0.215623	0.0229916	5.17541e-21
33498	LPC(20:3) [sn2]	LPC	rs28456	11	61589481	61822009	G	A	0.313	0.250356	0.0235473	4.37092e-26	0.29333	0.0232935	9.70277e-36	0.258105	0.0235748	7.52227e-28
33499	LPC(20:3) [sn2]	LPC	rs174566	11	61592362	61824890	G	A	0.351	0.206068	0.0229108	3.4684e-19	0.241232	0.0226955	4.63497e-26	0.214624	0.0229376	6.31724e-21
33500	LPC(20:3) [sn2]	LPC	rs174567	11	61593005	61825533	G	A	0.351	0.206446	0.0229101	2.98623e-19	0.24146	0.0226951	4.1706e-26	0.215007	0.0229368	5.39603e-21
33501	LPC(20:3) [sn2]	LPC	rs174568	11	61593816	61826344	T	C	0.346	0.212886	0.0229452	2.66608e-20	0.250502	0.0227205	7.01473e-28	0.221482	0.0229722	4.34258e-22
33502	LPC(20:3) [sn2]	LPC	rs968567	11	61595564	61828092	T	C	0.182	0.42971	0.0278803	3.31114e-52	0.49438	0.0274091	4.73012e-70	0.434348	0.0279129	1.61217e-53
33503	LPC(20:3) [sn2]	LPC	rs99780	11	61596633	61829161	T	C	0.351	0.205713	0.0228975	3.80468e-19	0.240222	0.0226854	7.01205e-26	0.214202	0.0229243	7.12659e-21
33504	LPC(20:3) [sn2]	LPC	rs1535	11	61597972	61830500	G	A	0.348	0.205953	0.022952	4.18765e-19	0.24326	0.0227326	2.21528e-26	0.214635	0.0229788	7.34939e-21
33505	LPC(20:3) [sn2]	LPC	rs174572	11	61598288	61830816	T	C	0.26	0.272862	0.0249452	1.71959e-27	0.314679	0.0246634	1.33072e-36	0.278571	0.0249736	8.03534e-29
33506	LPC(20:3) [sn2]	LPC	rs61897793	11	61599347	61831875	A	G	0.183	0.421708	0.0279435	3.37973e-50	0.486588	0.02748	1.05802e-67	0.425884	0.0279759	2.29008e-51
33507	LPC(20:3) [sn2]	LPC	rs174573	11	61600327	61832855	A	G	0.26	0.273349	0.0249467	1.40152e-27	0.316417	0.0246613	5.43488e-37	0.279191	0.024975	6.16415e-29
33508	LPC(20:3) [sn2]	LPC	rs174574	11	61600342	61832870	C	A	0.646	-0.201933	0.0229521	1.96465e-18	-0.237872	0.0227372	2.61867e-25	-0.210338	0.0229788	4.08891e-20
33509	LPC(20:3) [sn2]	LPC	rs174575	11	61602003	61834531	G	C	0.264	0.268986	0.0248601	6.03147e-27	0.308752	0.0245931	1.56811e-35	0.274734	0.0248883	2.83766e-28
33510	LPC(20:3) [sn2]	LPC	rs174576	11	61603510	61836038	A	C	0.352	0.203852	0.0229474	9.26595e-19	0.241766	0.0227304	4.26646e-26	0.212433	0.022974	1.74783e-20
33511	LPC(20:3) [sn2]	LPC	rs174577	11	61604814	61837342	A	C	0.353	0.20259	0.0229194	1.37119e-18	0.240754	0.0227009	5.90696e-26	0.211105	0.0229461	2.67695e-20
33512	LPC(20:3) [sn2]	LPC	rs174578	11	61605499	61838027	A	T	0.354	0.203079	0.0229024	1.07458e-18	0.241556	0.0226825	3.74998e-26	0.211587	0.022929	2.07539e-20
33513	LPC(20:3) [sn2]	LPC	rs174579	11	61605613	61838141	T	C	0.217	0.281979	0.026249	1.34893e-26	0.321275	0.0259592	1.35509e-34	0.287926	0.0262794	6.90317e-28
33514	LPC(20:3) [sn2]	LPC	rs174580	11	61606642	61839170	G	A	0.354	0.201853	0.0229338	1.91671e-18	0.240958	0.0227127	5.75442e-26	0.210332	0.0229604	3.83482e-20
33515	LPC(20:3) [sn2]	LPC	rs174581	11	61606683	61839211	A	G	0.354	0.201511	0.0229437	2.25771e-18	0.240422	0.0227233	7.74659e-26	0.209995	0.0229703	4.5422e-20
33516	LPC(20:3) [sn2]	LPC	rs174582	11	61607168	61839696	G	A	0.218	0.280704	0.0263322	3.22078e-26	0.321136	0.0260381	2.28303e-34	0.286765	0.0263623	1.60199e-27
33517	LPC(20:3) [sn2]	LPC	rs80349011	11	61607457	61839985	A	G	0.037	0.416536	0.0638213	7.49366e-11	0.427755	0.063446	1.78574e-11	0.421988	0.0638838	2.21051e-11
33518	LPC(20:3) [sn2]	LPC	rs174583	11	61609750	61842278	T	C	0.354	0.204273	0.0230317	1.06524e-18	0.244486	0.0228078	1.81929e-26	0.212922	0.0230581	1.9603e-20
33519	LPC(20:3) [sn2]	LPC	rs174584	11	61610750	61843278	A	G	0.356	0.203979	0.0230176	1.14138e-18	0.243886	0.0227942	2.25941e-26	0.212479	0.0230441	2.21974e-20
33520	LPC(20:3) [sn2]	LPC	rs174585	11	61611694	61844222	A	G	0.219	0.285471	0.0264849	9.24263e-27	0.326073	0.0261893	5.54283e-35	-	-	-
33521	LPC(20:3) [sn2]	LPC	rs117983270	11	61611710	61844238	C	T	0.032	0.445487	0.0651916	9.27039e-12	0.514489	0.0647505	2.38056e-15	0.453128	0.06525	2.17116e-12
33522	LPC(20:3) [sn2]	LPC	rs174587	11	61612830	61845358	T	C	0.209	0.281316	0.0269848	3.74744e-25	0.324206	0.0266888	2.13325e-33	0.287232	0.0270151	2.14989e-26
33523	LPC(20:3) [sn2]	LPC	rs93923	11	61613745	61846273	T	C	0.211	0.282561	0.0269729	2.22165e-25	0.322869	0.0266869	3.79703e-33	0.288532	0.0270031	1.23489e-26
33524	LPC(20:3) [sn2]	LPC	rs174589	11	61615803	61848331	G	C	0.209	0.283757	0.0270729	2.10975e-25	0.327004	0.0267739	9.8708e-34	0.289725	0.0271031	1.1763e-26
33525	LPC(20:3) [sn2]	LPC	rs174590	11	61616977	61849505	C	G	0.211	0.282718	0.0270277	2.62703e-25	0.324103	0.0267353	2.90757e-33	0.288652	0.0270579	1.47918e-26
33526	LPC(20:3) [sn2]	LPC	rs174591	11	61617676	61850204	A	T	0.258	0.270051	0.0254502	5.65491e-26	0.315799	0.025165	1.78536e-35	0.275917	0.0254782	2.68199e-27
33527	LPC(20:3) [sn2]	LPC	rs61897795	11	61618169	61850697	G	A	0.157	0.429099	0.0300956	4.15784e-45	0.488994	0.0296701	3.47737e-59	0.43408	0.0301293	2.44336e-46
33528	LPC(20:3) [sn2]	LPC	rs174592	11	61618608	61851136	G	A	0.375	0.200944	0.0229482	2.85175e-18	0.241878	0.0227257	3.95488e-26	0.209491	0.0229742	5.62031e-20
33529	LPC(20:3) [sn2]	LPC	rs174593	11	61618831	61851359	C	T	0.274	0.258383	0.0250367	1.09602e-24	0.305296	0.0247514	2.26195e-34	0.264213	0.0250643	5.53933e-26
33530	LPC(20:3) [sn2]	LPC	rs174594	11	61619829	61852357	A	C	0.623	-0.202916	0.0229727	1.45725e-18	-0.24079	0.0227546	7.48171e-26	-0.211468	0.0229987	2.80915e-20
33531	LPC(20:3) [sn2]	LPC	rs174595	11	61619893	61852421	T	C	0.226	0.26491	0.0264274	2.09022e-23	0.305067	0.0261454	5.34452e-31	0.2708	0.0264572	1.27079e-24
33532	LPC(20:3) [sn2]	LPC	rs174597	11	61621040	61853568	C	G	0.235	0.262844	0.026076	1.24054e-23	0.306855	0.0257874	3.94117e-32	0.268553	0.0261053	7.5159e-25
33533	LPC(20:3) [sn2]	LPC	rs174598	11	61621194	61853722	A	G	0.33	0.203061	0.0234919	7.55661e-18	0.244221	0.0232496	1.71956e-25	0.211522	0.023519	1.72895e-19
33534	LPC(20:3) [sn2]	LPC	rs174599	11	61621556	61854084	C	G	0.376	0.201052	0.0230069	3.31337e-18	0.241322	0.0227842	6.7501e-26	0.209477	0.0230328	6.9722e-20
33535	LPC(20:3) [sn2]	LPC	rs174600	11	61622227	61854755	C	T	0.33	0.20431	0.023494	4.80547e-18	0.244355	0.023257	1.66829e-25	0.212617	0.023521	1.14673e-19
33536	LPC(20:3) [sn2]	LPC	rs174601	11	61623140	61855668	T	C	0.374	0.199964	0.0230681	6.0747e-18	0.23868	0.0228481	3.00768e-25	0.208075	0.0230939	1.49409e-19
33537	LPC(20:3) [sn2]	LPC	rs97384	11	61624181	61856709	C	T	0.623	-0.192479	0.0231829	1.35794e-16	-0.232619	0.0229623	7.57856e-24	-0.200592	0.0232093	3.76266e-18
33538	LPC(20:3) [sn2]	LPC	rs526126	11	61624885	61857413	C	G	0.819	-0.187939	0.0304061	6.97805e-10	-0.22674	0.0301446	6.66873e-14	-0.193827	0.0304395	1.05611e-10
33539	LPC(20:3) [sn2]	LPC	rs174603	11	61626206	61858734	A	G	0.312	0.181784	0.0238092	2.71488e-14	0.219867	0.0235898	1.75841e-20	0.188913	0.0238365	1.42374e-15
33540	LPC(20:3) [sn2]	LPC	rs174604	11	61626270	61858798	G	C	0.365	0.155244	0.0230596	1.87434e-11	0.198273	0.0228451	5.54439e-18	0.162843	0.023086	1.00411e-12
33541	LPC(20:3) [sn2]	LPC	rs174605	11	61626921	61859449	T	G	0.291	0.194588	0.0240719	7.877e-16	0.229485	0.0238608	1.06419e-21	0.200777	0.0240998	5.26352e-17
33542	LPC(20:3) [sn2]	LPC	rs174606	11	61626973	61859501	T	G	0.46	0.125735	0.022351	1.95997e-08	0.164173	0.0221649	1.53493e-13	0.130848	0.0223762	2.66968e-09
33543	LPC(20:3) [sn2]	LPC	rs174607	11	61627321	61859849	C	G	0.267	0.162746	0.0249448	7.54134e-11	0.195222	0.0247434	3.73447e-15	0.169497	0.0249731	6.46189e-12
33544	LPC(20:3) [sn2]	LPC	rs174608	11	61627484	61860012	G	A	0.293	0.188993	0.023926	3.45519e-15	0.224147	0.0237182	5.18052e-21	0.195198	0.0239538	2.3576e-16
33545	LPC(20:3) [sn2]	LPC	rs174609	11	61627811	61860339	C	T	0.461	0.122771	0.0222945	3.85027e-08	0.162518	0.0221099	2.3329e-13	0.127915	0.0223196	5.31709e-09
33546	LPC(20:3) [sn2]	LPC	rs174610	11	61627833	61860361	G	A	0.461	0.123234	0.0222887	3.39726e-08	0.16302	0.0221045	1.94648e-13	0.128373	0.0223139	4.67379e-09
33547	LPC(20:3) [sn2]	LPC	rs174611	11	61627881	61860409	C	T	0.293	0.188614	0.02388	3.473e-15	0.223399	0.0236731	5.88589e-21	0.194742	0.0239077	2.42355e-16
33548	LPC(20:3) [sn2]	LPC	rs174612	11	61628266	61860794	G	C	0.461	0.122909	0.0222909	3.69964e-08	0.162752	0.0221056	2.13429e-13	0.128039	0.0223161	5.11897e-09
33549	LPC(20:3) [sn2]	LPC	rs174613	11	61628492	61861020	A	G	0.461	0.1224	0.0223016	4.27053e-08	0.161973	0.0221166	2.84356e-13	0.127588	0.0223268	5.85513e-09
33550	LPC(20:3) [sn2]	LPC	rs174614	11	61628915	61861443	C	T	0.461	0.121875	0.022315	4.963e-08	0.16145	0.0221299	3.49358e-13	0.126982	0.0223402	6.99522e-09
33551	LPC(20:3) [sn2]	LPC	rs174615	11	61628964	61861492	A	T	0.461	0.122112	0.0223128	4.66203e-08	0.16174	0.0221275	3.15485e-13	0.127227	0.022338	6.54085e-09
33552	LPC(20:3) [sn2]	LPC	rs174616	11	61629122	61861650	A	G	0.461	0.121655	0.0223164	5.25537e-08	0.161202	0.0221314	3.80779e-13	0.126787	0.0223417	7.37463e-09
33553	LPC(20:3) [sn2]	LPC	rs174617	11	61629166	61861694	G	A	0.461	0.119906	0.0223153	8.10971e-08	0.159828	0.0221304	5.97948e-13	0.125008	0.0223406	1.165e-08
33554	LPC(20:3) [sn2]	LPC	rs174618	11	61629322	61861850	C	T	0.441	0.133008	0.0223262	2.74336e-09	0.16619	0.0221535	7.4796e-14	0.136957	0.0223516	4.849e-10
33555	LPC(20:3) [sn2]	LPC	rs174619	11	61629666	61862194	G	A	0.543	-0.127623	0.0223601	1.22007e-08	-0.166055	0.0221748	8.37976e-14	-0.132712	0.0223853	1.64292e-09
33556	LPC(20:3) [sn2]	LPC	rs174620	11	61629747	61862275	G	A	0.44	0.132043	0.0223261	3.56994e-09	0.166556	0.0221513	6.59111e-14	0.136086	0.0223515	6.17582e-10
33557	LPC(20:3) [sn2]	LPC	rs174621	11	61630104	61862632	A	G	0.222	0.262002	0.0263354	4.61852e-23	0.304266	0.0260654	5.34656e-31	0.266146	0.0263657	5.2262e-24
33558	LPC(20:3) [sn2]	LPC	rs174622	11	61631927	61864455	A	G	0.222	0.260358	0.0263102	7.74945e-23	0.302037	0.026042	1.25478e-30	0.264489	0.0263406	8.877e-24
33559	LPC(20:3) [sn2]	LPC	rs174623	11	61635294	61867822	A	G	0.543	-0.112184	0.0222735	4.92848e-07	-0.151782	0.0220894	7.2749e-12	-0.117366	0.022299	7.40532e-08
33560	LPC(20:3) [sn2]	LPC	rs174625	11	61636013	61868541	T	A	0.575	-0.119064	0.0224863	1.24336e-07	-0.148014	0.0223275	3.75496e-11	-0.123319	0.022512	2.26918e-08
33561	LPC(20:3) [sn2]	LPC	rs174626	11	61637057	61869585	A	G	0.544	-0.108461	0.0222432	1.12109e-06	-0.146935	0.0220663	3.10897e-11	-0.113513	0.0222686	1.79199e-07
33562	LPC(20:3) [sn2]	LPC	rs174627	11	61637466	61869994	A	G	0.143	0.299356	0.0309471	6.80508e-22	0.330411	0.0306714	1.05681e-26	0.303382	0.0309819	1.01791e-22
33563	LPC(20:3) [sn2]	LPC	rs174628	11	61637587	61870115	C	T	0.222	0.242971	0.0261959	2.75571e-20	0.275983	0.0259608	4.71119e-26	0.246812	0.0262264	3.82467e-21
33564	LPC(20:3) [sn2]	LPC	rs422249	11	61639488	61872016	C	T	0.657	-0.153929	0.0230736	2.82543e-11	-0.185959	0.0228862	5.69406e-16	-0.160312	0.0231006	2.2449e-12
33565	LPC(20:3) [sn2]	LPC	rs174448	11	61639573	61872101	A	G	0.637	-0.132272	0.0228379	7.41734e-09	-0.169353	0.0226373	8.85812e-14	-0.139603	0.0228645	5.55154e-10
33566	LPC(20:3) [sn2]	LPC	rs174449	11	61640379	61872907	A	G	0.641	-0.129662	0.0227714	1.31474e-08	-0.165701	0.0225794	2.55589e-13	-0.137032	0.0227982	9.96925e-10
33567	LPC(20:3) [sn2]	LPC	rs174450	11	61641542	61874070	T	G	0.537	-0.101109	0.0221231	4.99757e-06	-0.130807	0.0219667	2.78997e-09	-0.106221	0.0221488	8.36457e-07
33568	LPC(20:3) [sn2]	LPC	rs174451	11	61642763	61875291	T	C	0.233	0.236951	0.0257618	5.62693e-20	0.268634	0.0255472	1.50342e-25	0.241582	0.0257921	5.77805e-21
33569	LPC(20:3) [sn2]	LPC	rs174453	11	61645967	61878495	G	C	0.177	0.217217	0.0289986	8.40472e-14	0.253375	0.0287514	1.75476e-18	0.222036	0.0290312	1.23887e-14
33570	LPC(20:3) [sn2]	LPC	rs174634	11	61647387	61879915	C	G	0.744	-0.179745	0.0250819	9.24862e-13	-0.212119	0.0248812	2.17095e-17	-0.184469	0.0251116	1.20684e-13
33571	LPC(20:3) [sn2]	LPC	rs174635	11	61647427	61879955	G	T	0.744	-0.179779	0.0250809	9.13923e-13	-0.212158	0.02488	2.13507e-17	-0.184499	0.0251105	1.19316e-13
33572	LPC(20:3) [sn2]	LPC	rs174454	11	61650747	61883275	A	G	0.75	-0.182467	0.025253	5.97698e-13	-0.217636	0.025048	5.29151e-18	-0.187549	0.0252828	7.0677e-14
33573	LPC(20:3) [sn2]	LPC	rs1000778	11	61655305	61887833	G	A	0.742	-0.180157	0.0248262	4.85195e-13	-0.215328	0.024614	3.23677e-18	-0.185004	0.0248558	5.86197e-14
33574	LPC(20:3) [sn2]	LPC	rs174455	11	61656117	61888645	A	G	0.64	-0.127779	0.0228813	2.47451e-08	-0.156546	0.0227242	6.34536e-12	-0.133948	0.0229078	2.6761e-09
33575	LPC(20:3) [sn2]	LPC	rs174456	11	61656182	61888710	A	C	0.742	-0.180305	0.0248494	4.88295e-13	-0.215651	0.0246372	3.10166e-18	-0.185148	0.024879	5.91318e-14
33576	LPC(20:3) [sn2]	LPC	rs1151144	11	61656585	61889113	C	T	0.742	-0.180438	0.0248709	4.91692e-13	-0.215954	0.0246587	2.97846e-18	-0.185279	0.0249005	5.96468e-14
33577	LPC(20:3) [sn2]	LPC	rs1295988	11	61656658	61889186	C	A	0.742	-0.180482	0.0248763	4.91032e-13	-0.216037	0.024664	2.9399e-18	-0.185285	0.0249059	6.02555e-14
33578	LPC(20:3) [sn2]	LPC	rs174457	11	61656975	61889503	C	T	0.742	-0.180661	0.0248933	4.8256e-13	-0.216245	0.024681	2.87563e-18	-0.185554	0.0249229	5.7739e-14
33579	LPC(20:3) [sn2]	LPC	rs174458	11	61656995	61889523	T	C	0.691	-0.164373	0.0237187	4.87619e-12	-0.199437	0.0235297	3.15407e-17	-0.169878	0.0237465	4.90481e-13
33580	LPC(20:3) [sn2]	LPC	rs174459	11	61657050	61889578	T	C	0.742	-0.180808	0.0249089	4.77978e-13	-0.21657	0.0246965	2.68991e-18	-0.185737	0.0249385	5.6587e-14
33581	LPC(20:3) [sn2]	LPC	rs174460	11	61657110	61889638	T	C	0.691	-0.164406	0.023723	4.87625e-12	-0.199627	0.0235341	2.98769e-17	-0.169891	0.0237508	4.93192e-13
33582	LPC(20:3) [sn2]	LPC	rs174461	11	61657401	61889929	C	A	0.742	-0.180798	0.0249142	4.85586e-13	-0.216684	0.0247019	2.63066e-18	-0.185701	0.0249438	5.78812e-14
33583	LPC(20:3) [sn2]	LPC	rs77610807	11	61657593	61890121	T	C	0.515	-0.163425	0.0268697	1.35669e-09	-0.193441	0.026693	5.31881e-13	-	-	-
33584	LPC(20:3) [sn2]	LPC	rs174462	11	61657666	61890194	A	G	0.165	0.196381	0.0296648	4.12651e-11	0.240597	0.029393	3.62891e-16	0.200732	0.0296988	7.84023e-12
33585	LPC(20:3) [sn2]	LPC	rs174463	11	61657838	61890366	A	G	0.742	-0.180444	0.024939	5.6758e-13	-0.216598	0.0247263	2.922e-18	-0.185358	0.0249685	6.77842e-14
33586	LPC(20:3) [sn2]	LPC	rs174464	11	61657926	61890454	G	A	0.742	-0.180881	0.0249363	4.96954e-13	-0.216968	0.024724	2.54859e-18	-0.185786	0.0249659	5.9282e-14
33587	LPC(20:3) [sn2]	LPC	rs693672	11	61658629	61891157	C	T	0.831	-0.196448	0.0294037	2.74832e-11	-0.236131	0.0291351	7.03378e-16	-0.20047	0.0294375	5.52376e-12
33588	LPC(20:3) [sn2]	LPC	rs174465	11	61658800	61891328	T	C	0.687	-0.166823	0.0237176	2.3543e-12	-0.201221	0.0235368	1.6916e-17	-0.172019	0.0237453	2.54456e-13
33589	LPC(20:3) [sn2]	LPC	rs174466	11	61659296	61891824	G	A	0.741	-0.168871	0.0249479	1.51897e-11	-0.202823	0.0247324	3.31195e-16	-0.173566	0.0249776	2.10568e-12
33590	LPC(20:3) [sn2]	LPC	rs174469	11	61667443	61899971	T	C	0.164	0.170927	0.0295531	7.91485e-09	0.208321	0.0292858	1.35052e-12	0.174391	0.0295872	2.02108e-09
33591	LPC(20:3) [sn2]	LPC	rs174470	11	61669608	61902136	A	G	0.163	0.168253	0.0297213	1.61294e-08	0.20289	0.0294571	6.5791e-12	0.171519	0.0297554	4.37416e-09
33592	LPC(20:3) [sn2]	LPC	rs1151139	11	61671156	61903684	T	C	0.163	0.169198	0.0298023	1.46697e-08	0.202094	0.029538	9.04746e-12	0.172359	0.0298362	4.06338e-09
33593	LPC(20:3) [sn2]	LPC	rs174474	11	61672265	61904793	C	T	0.216	0.128877	0.0270813	2.04428e-06	0.14822	0.0268727	3.7809e-08	0.133257	0.0271109	4.59134e-07
33594	LPC(20:3) [sn2]	LPC	rs174477	11	61675644	61908172	C	T	0.141	0.228591	0.0314472	4.3287e-13	0.249274	0.0311935	1.70426e-15	0.230564	0.0314823	1.42295e-13
33595	LPC(20:3) [sn2]	LPC	rs174479	11	61678754	61911282	G	C	0.166	0.164295	0.029712	3.41968e-08	0.19458	0.0294567	4.49979e-11	0.167295	0.0297452	9.87975e-09
33596	LPC(20:3) [sn2]	LPC	rs1800008	11	61730183	61962711	T	C	0.219	0.143521	0.0272546	1.4506e-07	0.156245	0.02712	8.82083e-09	0.144374	0.0272844	6.35583e-08
33597	LPC(20:3) [sn2]	LPC	rs17185413	11	61730553	61963081	C	T	0.224	0.148703	0.0268917	3.36547e-08	0.165913	0.0267478	5.97898e-10	0.149319	0.0269209	1.53997e-08
33598	LPC(20:3) [sn2]	LPC	rs2019413	11	61733600	61966128	C	G	0.227	0.146143	0.0266509	4.36322e-08	0.163259	0.0265046	7.84749e-10	0.146761	0.0266802	1.99606e-08
33599	LPC(20:3) [sn2]	LPC	rs77709427	11	61736135	61968663	T	G	0.226	0.144184	0.0266601	6.64489e-08	0.160337	0.0265127	1.57482e-09	0.144865	0.0266896	3.00351e-08
33600	LPC(20:3) [sn2]	LPC	rs79502317	11	61736136	61968664	G	T	0.226	0.144177	0.0266586	6.6439e-08	0.160326	0.0265112	1.5755e-09	0.144859	0.0266881	3.00182e-08
33601	LPC(20:3) [sn2]	LPC	rs17633020	11	61744881	61977409	A	G	0.226	0.139582	0.0263507	1.22357e-07	0.155009	0.0262093	3.54726e-09	0.140118	0.0263806	5.70157e-08
33602	LPC(20:3) [sn2]	LPC	rs17185574	11	61745694	61978222	C	T	0.226	0.139261	0.0263343	1.28415e-07	0.154842	0.0261928	3.60428e-09	0.139814	0.0263642	5.96347e-08
33603	LPC(20:3) [sn2]	LPC	rs71490344	11	61747018	61979546	T	C	0.223	0.137341	0.0264753	2.20745e-07	0.151348	0.0263341	9.59491e-09	0.137957	0.0265054	1.01393e-07
33604	LPC(20:3) [sn2]	LPC	rs34176135	11	61755845	61988373	A	G	0.305	0.118297	0.0240798	9.2587e-07	0.13077	0.0239353	4.88499e-08	0.120139	0.024107	3.23823e-07
33605	LPC(20:3) [sn2]	LPC	rs12801404	11	61757846	61990374	A	G	0.253	0.139733	0.0254221	4.0527e-08	0.150275	0.0252737	2.94848e-09	0.140584	0.0254508	1.75284e-08
33606	LPC(20:3) [sn2]	LPC	rs12803680	11	61757916	61990444	G	A	0.253	0.139769	0.0254223	4.02177e-08	0.150284	0.025274	2.94287e-09	0.140621	0.0254511	1.73929e-08
33607	LPC(20:3) [sn2]	LPC	rs112378261	11	61758334	61990862	A	G	0.253	0.139845	0.0254225	3.95513e-08	0.150323	0.0252742	2.9164e-09	0.140691	0.0254512	1.7125e-08
33608	LPC(20:3) [sn2]	LPC	rs4423188	11	61766418	61998946	T	A	0.735	-0.132449	0.0249263	1.11751e-07	-0.143174	0.0247824	8.06881e-09	-0.133369	0.0249547	4.75998e-08
33609	LPC(20:3) [sn2]	LPC	rs56182543	11	61767912	62000440	C	T	0.266	0.129851	0.0249606	2.04065e-07	0.141389	0.024814	1.28454e-08	0.13063	0.024989	8.98014e-08
33610	LPC(20:3) [sn2]	LPC	rs71490347	11	61770663	62003191	T	G	0.274	0.125247	0.0247965	4.53626e-07	0.138663	0.0246358	1.92955e-08	0.126564	0.0248245	1.78357e-07
33611	LPC(20:3) [sn2]	LPC	rs67951111	16	14493828	14399971	G	C	0.202	0.138878	0.0276835	5.56736e-07	0.154848	0.0275202	1.97277e-08	0.139495	0.0277148	2.50569e-07
33612	LPC(20:3) [sn2]	LPC	rs147359464	16	14535694	14441837	T	A	0.077	-0.290229	0.0459779	2.99047e-10	-0.287197	0.0456884	3.53744e-10	-0.288329	0.0460242	2.04241e-10
33613	LPC(20:3) [sn2]	LPC	rs17200189	16	14578171	14484314	G	A	0.266	-0.134411	0.0255519	1.53185e-07	-0.146561	0.0253887	8.51303e-09	-0.133706	0.0255806	9.01184e-08
33614	LPC(20:3) [sn2]	LPC	rs12448574	16	14618311	14524454	G	T	0.215	0.141535	0.0269946	1.70398e-07	0.147649	0.026851	4.09646e-08	0.14226	0.0270259	7.38246e-08
33615	LPC(20:3) [sn2]	LPC	rs11645411	16	14629455	14535598	T	A	0.378	-0.11118	0.0230722	1.5353e-06	-0.131402	0.0229145	1.07698e-08	-0.110088	0.0230981	9.68743e-07
33616	LPC(20:3) [sn2]	LPC	rs62037469	16	14635262	14541405	T	C	0.378	-0.110999	0.0231072	1.65749e-06	-0.131361	0.0229491	1.14747e-08	-0.109865	0.0231331	1.05265e-06
33617	LPC(20:3) [sn2]	LPC	rs148348041	16	14637878	14544021	T	C	0.089	-0.271251	0.0429338	2.88407e-10	-0.263784	0.0426562	6.75081e-10	-0.269846	0.0429764	1.86565e-10
33618	LPC(20:3) [sn2]	LPC	rs34483003	16	14641720	14547863	C	T	0.265	-0.136365	0.0255686	1.02592e-07	-0.148918	0.0254034	4.99979e-09	-0.135826	0.0255972	5.86325e-08
33619	LPC(20:3) [sn2]	LPC	rs4782159	16	14652167	14558310	T	C	0.378	-0.108652	0.0231875	2.94892e-06	-0.129518	0.0230292	2.04182e-08	-0.1076	0.0232132	1.83289e-06
33620	LPC(20:3) [sn2]	LPC	rs35031816	16	14673816	14579959	C	G	0.171	-0.169116	0.0310283	5.28296e-08	-0.168807	0.0308583	4.73147e-08	-0.169478	0.0310595	2.5577e-08
33621	LPC(20:3) [sn2]	LPC	rs17260976	16	14679027	14585170	G	C	0.171	-0.16992	0.0310506	4.66887e-08	-0.169581	0.030879	4.19463e-08	-0.170344	0.0310817	2.23666e-08
33622	LPC(20:3) [sn2]	LPC	rs12934743	16	14683638	14589781	T	C	0.279	-0.126004	0.0253225	6.8057e-07	-0.140109	0.0251488	2.73955e-08	-0.125343	0.0253502	3.957e-07
33623	LPC(20:3) [sn2]	LPC	rs4782157	16	14700023	14606166	A	G	0.381	-0.116314	0.0236213	9.03962e-07	-0.13867	0.0234575	3.77956e-09	-0.11489	0.0236464	6.1103e-07
33624	LPC(20:3) [sn2]	LPC	rs12928399	16	14705001	14611144	C	G	0.389	-0.115393	0.0235008	9.7796e-07	-0.137188	0.0233368	4.67354e-09	-0.114269	0.0235258	6.1552e-07
33625	LPC(20:3) [sn2]	LPC	rs8047128	16	14708525	14614668	G	T	0.378	-0.115065	0.0236426	1.21173e-06	-0.138873	0.0234776	3.71438e-09	-0.11385	0.0236677	7.78048e-07
33626	LPC(20:3) [sn2]	LPC	rs34936342	16	14753259	14659402	T	G	0.174	-0.173708	0.0314077	3.36758e-08	-0.177809	0.0312277	1.32436e-08	-0.174287	0.0314381	1.56448e-08
33627	LPC(20:3) [sn2]	LPC	rs117339225	16	14777392	14683535	A	G	0.055	-0.34727	0.0547117	2.39689e-10	-0.359474	0.0544382	4.47486e-11	-0.349988	0.0547615	9.0699e-11
33628	LPC(20:3) [sn2]	LPC	rs6498525	16	15051703	14957846	G	A	0.399	0.277336	0.0271835	3.61995e-24	0.283258	0.0270171	2.09414e-25	-	-	-
33629	LPC(20:3) [sn2]	LPC	rs8057053	16	15054865	14961008	T	C	0.623	0.246553	0.0263309	1.29237e-20	0.25696	0.0261611	1.69179e-22	-	-	-
33630	LPC(20:3) [sn2]	LPC	rs7500839	16	15060466	14966609	T	C	0.452	0.216448	0.028853	7.8347e-14	0.226227	0.0286981	4.28701e-15	-	-	-
33631	LPC(20:3) [sn2]	LPC	rs7204561	16	15064575	14970718	C	G	0.586	0.241145	0.0267387	2.86838e-19	0.251837	0.0265791	4.42806e-21	-	-	-
33632	LPC(20:3) [sn2]	LPC	rs7204096	16	15076478	14982621	C	A	0.563	-0.147554	0.026375	2.32473e-08	-0.153054	0.0262391	5.78024e-09	-	-	-
33633	LPC(20:3) [sn2]	LPC	rs11075248	16	15080342	14986485	T	C	0.559	0.211462	0.0254841	1.45384e-16	0.223985	0.0253264	1.39376e-18	-	-	-
33634	LPC(20:3) [sn2]	LPC	rs4985165	16	15085754	14991897	G	A	0.457	0.195275	0.0287678	1.32834e-11	0.200393	0.028636	3.14079e-12	-	-	-
33635	LPC(20:3) [sn2]	LPC	rs11645958	16	15104807	15010950	T	C	0.278	0.28283	0.0284957	5.7878e-23	0.299378	0.0282983	7.72374e-26	-	-	-
33636	LPC(20:3) [sn2]	LPC	rs11648118	16	15108287	15014430	G	A	0.63	-0.288238	0.0271059	4.24722e-26	-0.289305	0.0269561	1.57323e-26	-	-	-
33637	LPC(20:3) [sn2]	LPC	rs4985162	16	15111218	15017361	T	C	0.18	-0.237254	0.031144	3.10528e-14	-0.267503	0.0309039	6.67391e-18	-0.240315	0.0311803	7.85919e-15
33638	LPC(20:3) [sn2]	LPC	rs4074872	16	15117299	15023442	A	G	0.242	-0.292812	0.0275979	5.59127e-26	-0.312164	0.0274174	1.27436e-29	-0.296459	0.0276305	7.74827e-27
33639	LPC(20:3) [sn2]	LPC	rs8059755	16	15119607	15025750	C	T	0.56	-0.292294	0.0275167	5.11686e-26	-0.295995	0.0273591	7.10859e-27	-	-	-
33640	LPC(20:3) [sn2]	LPC	rs4985124	16	15125441	15031584	G	T	0.302	-0.2774	0.0235696	1.70522e-31	-0.293477	0.0233926	1.72296e-35	-0.279861	0.0235979	2.86705e-32
33641	LPC(20:3) [sn2]	LPC	rs12926897	16	15126890	15033033	T	C	0.136	-0.263983	0.0319586	1.8727e-16	-0.279715	0.0317253	1.67704e-18	-0.264423	0.0319962	9.16268e-17
33642	LPC(20:3) [sn2]	LPC	rs72789541	16	15127534	15033677	A	T	0.3	-0.276295	0.0236975	5.99295e-31	-0.294704	0.0235107	1.96334e-35	-0.278785	0.023726	1.01169e-31
33643	LPC(20:3) [sn2]	LPC	rs72789542	16	15127535	15033678	A	C	0.3	-0.276332	0.0236971	5.87365e-31	-0.294746	0.0235103	1.91575e-35	-0.278819	0.0237255	9.92504e-32
33644	LPC(20:3) [sn2]	LPC	rs35811052	16	15128416	15034559	G	A	0.256	-0.259869	0.0253301	2.01541e-24	-0.268074	0.0251718	3.61944e-26	-0.261933	0.025359	4.91795e-25
33645	LPC(20:3) [sn2]	LPC	rs4985155	16	15129459	15035602	G	A	0.336	-0.275215	0.0229377	1.16339e-32	-0.291218	0.022748	7.57868e-37	-0.276715	0.022965	3.13072e-33
33646	LPC(20:3) [sn2]	LPC	rs3198697	16	15129940	15036083	T	C	0.416	0.239048	0.0222746	1.64726e-26	0.248183	0.0221102	7.98478e-29	0.24085	0.0223004	3.66041e-27
33647	LPC(20:3) [sn2]	LPC	rs7200543	16	15129970	15036113	G	A	0.302	-0.275662	0.0235891	4.42946e-31	-0.293489	0.0234037	1.84758e-35	-0.278235	0.0236174	7.1066e-32
33648	LPC(20:3) [sn2]	LPC	rs1741	16	15130351	15036494	C	G	0.3	-0.277527	0.0236753	2.94364e-31	-0.296064	0.0234871	8.4395e-36	-0.280057	0.0237037	4.80332e-32
33649	LPC(20:3) [sn2]	LPC	rs6498540	16	15130594	15036737	G	A	0.306	-0.277575	0.0235494	1.4028e-31	-0.293596	0.0233669	1.38453e-35	-0.27988	0.0235776	2.52362e-32
33650	LPC(20:3) [sn2]	LPC	rs1121	16	15131076	15037219	A	G	0.301	-0.276939	0.0236169	2.81029e-31	-0.295339	0.0234295	8.40718e-36	-0.279488	0.0236452	4.52652e-32
33651	LPC(20:3) [sn2]	LPC	rs4985154	16	15131642	15037785	C	G	0.302	-0.276033	0.0235731	3.40847e-31	-0.294017	0.0233866	1.2705e-35	-0.2786	0.0236015	5.42832e-32
33652	LPC(20:3) [sn2]	LPC	rs1135999	16	15131962	15038105	G	A	0.302	-0.275547	0.0235723	4.30375e-31	-0.293681	0.0233854	1.50709e-35	-0.278171	0.0236007	6.66224e-32
33653	LPC(20:3) [sn2]	LPC	rs1136001	16	15131974	15038117	T	G	0.302	-0.275535	0.0235722	4.32825e-31	-0.293669	0.0233853	1.51542e-35	-0.278119	0.0236006	6.83019e-32
33654	LPC(20:3) [sn2]	LPC	rs2740	16	15132108	15038251	G	A	0.302	-0.2757	0.0235775	4.11606e-31	-0.293809	0.0233905	1.45756e-35	-0.278332	0.0236059	6.34385e-32
33655	LPC(20:3) [sn2]	LPC	rs34614532	16	15132908	15039051	C	T	0.302	-0.276342	0.0235941	3.30714e-31	-0.294282	0.0234071	1.26877e-35	-0.278952	0.0236224	5.15701e-32
33656	LPC(20:3) [sn2]	LPC	rs14347	16	15133889	15040032	G	T	0.302	-0.276364	0.023605	3.48112e-31	-0.294388	0.0234178	1.2867e-35	-0.278956	0.0236333	5.48e-32
33657	LPC(20:3) [sn2]	LPC	rs16966953	16	15135854	15041997	G	A	0.302	-0.276069	0.0236145	4.24771e-31	-0.294019	0.0234294	1.66965e-35	-0.278627	0.0236428	6.79126e-32
33658	LPC(20:3) [sn2]	LPC	rs16966952	16	15135943	15042086	A	G	0.301	-0.276854	0.0236543	3.64315e-31	-0.295329	0.0234679	1.08659e-35	-0.2794	0.0236826	5.86027e-32
33659	LPC(20:3) [sn2]	LPC	rs4985152	16	15136619	15042762	A	T	0.302	-0.276568	0.0236656	4.46148e-31	-0.295156	0.0234789	1.27792e-35	-0.279122	0.0236939	7.15828e-32
33660	LPC(20:3) [sn2]	LPC	rs4985150	16	15136685	15042828	G	A	0.302	-0.276508	0.023665	4.57325e-31	-0.295097	0.0234784	1.31329e-35	-0.279083	0.0236932	7.26601e-32
33661	LPC(20:3) [sn2]	LPC	rs62039480	16	15137450	15043593	A	G	0.333	-0.277495	0.0230909	9.45996e-33	-0.295239	0.022894	2.44324e-37	-0.278977	0.0231182	2.53325e-33
33662	LPC(20:3) [sn2]	LPC	rs3803573	16	15138413	15044556	T	C	0.299	-0.277	0.0237637	6.24158e-31	-0.29615	0.0235745	1.43353e-35	-0.27961	0.0237919	9.8758e-32
33663	LPC(20:3) [sn2]	LPC	rs3803575	16	15138447	15044590	C	T	0.316	-0.279888	0.0234552	2.61826e-32	-0.294793	0.02328	4.19325e-36	-0.281996	0.023483	5.05833e-33
33664	LPC(20:3) [sn2]	LPC	rs12920234	16	15138853	15044996	C	T	0.316	-0.279862	0.0234573	2.68494e-32	-0.294756	0.0232821	4.3353e-36	-0.281972	0.0234851	5.1855e-33
33665	LPC(20:3) [sn2]	LPC	rs12934835	16	15139051	15045194	G	A	0.316	-0.279874	0.0234582	2.68457e-32	-0.294769	0.023283	4.3335e-36	-0.28198	0.0234861	5.19229e-33
33666	LPC(20:3) [sn2]	LPC	rs34955778	16	15139594	15045737	C	T	0.433	-0.247331	0.0222195	2.12122e-28	-0.248207	0.0221027	7.19445e-29	-0.2485	0.0222454	6.72286e-29
33667	LPC(20:3) [sn2]	LPC	rs4500751	16	15140211	15046354	T	C	0.313	-0.278441	0.0235651	1.01222e-31	-0.293288	0.0233885	1.92212e-35	-0.280673	0.0235929	1.86829e-32
33668	LPC(20:3) [sn2]	LPC	rs6498541	16	15140657	15046800	G	A	0.314	-0.279771	0.0235536	4.90504e-32	-0.295463	0.023376	5.62177e-36	-0.281936	0.0235814	9.36197e-33
33669	LPC(20:3) [sn2]	LPC	rs16966947	16	15141045	15047188	C	T	0.314	-0.279675	0.0235452	4.90948e-32	-0.294846	0.0233699	7.48271e-36	-0.281909	0.023573	9.02515e-33
33670	LPC(20:3) [sn2]	LPC	rs55727637	16	15145252	15051395	T	C	0.31	-0.282477	0.023708	3.19129e-32	-0.298571	0.0235255	2.99104e-36	-0.284554	0.0237358	6.40202e-33
33671	LPC(20:3) [sn2]	LPC	rs35574015	16	15146061	15052204	C	T	0.3	-0.277276	0.0238136	7.16732e-31	-0.296493	0.0236231	1.63234e-35	-0.27972	0.0238419	1.24259e-31
33672	LPC(20:3) [sn2]	LPC	rs4985148	16	15147788	15053931	C	A	0.316	-0.28044	0.0235067	2.6645e-32	-0.294877	0.0233318	5.58962e-36	-0.282533	0.0235345	5.26757e-33
33673	LPC(20:3) [sn2]	LPC	rs72774845	16	15147954	15054097	C	A	0.315	-0.28172	0.0235957	2.40127e-32	-0.296908	0.0234176	3.43774e-36	-0.28386	0.0236235	4.63411e-33
33674	LPC(20:3) [sn2]	LPC	rs11075253	16	15148646	15054789	A	C	0.298	0.281241	0.0239684	2.82284e-31	0.278174	0.0238571	6.3536e-31	0.28239	0.0239963	8.24464e-32
33675	LPC(20:3) [sn2]	LPC	rs12928099	16	15150505	15056648	A	C	0.296	0.282932	0.0239857	1.3701e-31	0.278013	0.0238794	7.58606e-31	0.284268	0.0240137	3.69167e-32
33676	LPC(20:3) [sn2]	LPC	rs145212985	16	15156369	15062512	A	G	0.025	0.492812	0.0850318	7.34478e-09	0.458066	0.0846443	6.7406e-08	0.493122	0.0851039	3.66373e-09
33677	LPC(20:3) [sn2]	LPC	rs144144043	16	15158089	15064232	C	T	0.043	-0.378136	0.0597029	2.65792e-10	-0.373423	0.0594376	3.66204e-10	-0.381667	0.0597648	9.36731e-11
33678	LPC(20:3) [sn2]	LPC	rs35512524	16	15171448	15077591	C	G	0.164	-0.250199	0.0297639	5.5717e-17	-0.264415	0.0295506	5.2743e-19	-0.25125	0.0297986	2.27013e-17
33679	LPC(20:3) [sn2]	LPC	rs11644601	16	15172118	15078261	C	T	0.299	0.276928	0.0239987	2.51036e-30	0.271069	0.0238927	2.10796e-29	0.278252	0.0240267	6.97068e-31
33680	LPC(20:3) [sn2]	LPC	rs35429473	16	15179788	15085931	G	A	0.146	0.303248	0.0342929	1.29917e-18	0.312655	0.0340861	6.76496e-20	0.305076	0.0343281	4.46075e-19
33681	LPC(20:3) [sn2]	LPC	rs8048552	16	15183462	15089605	T	C	0.098	0.332737	0.0414594	1.26793e-15	0.33315	0.0411808	7.53049e-16	0.334796	0.0415033	4.59287e-16
33682	LPC(20:3) [sn2]	LPC	rs148664265	16	15193053	15099196	A	G	0.063	0.309251	0.0518347	2.58976e-09	0.334794	0.0514626	8.49435e-11	0.311854	0.0518926	1.00357e-09
33683	LPC(20:3) [sn2]	LPC	rs151160356	16	15198457	15104600	T	C	0.135	-0.254209	0.0334597	3.59746e-14	-0.263608	0.0332292	2.64394e-15	-0.255556	0.0334976	1.43443e-14
33684	LPC(20:3) [sn2]	LPC	rs4985122	16	15240107	15146250	T	G	0.164	-0.250459	0.0300464	9.96092e-17	-0.26307	0.0298374	1.64663e-18	-0.251331	0.0300813	4.31079e-17
33685	LPC(20:3) [sn2]	LPC	rs11075260	16	15285027	15191170	T	G	0.57	0.122095	0.022015	3.16341e-08	0.122127	0.0218743	2.52246e-08	0.121561	0.0220415	1.84085e-08
33686	LPC(20:3) [sn2]	LPC	rs199534502	16	15288703	15194846	A	G	0.045	-0.397915	0.0658311	1.61494e-09	-0.367268	0.0655384	2.22299e-08	-	-	-
33687	LPC(20:3) [sn2]	LPC	rs75116129	16	15299964	15206107	T	C	0.211	-0.214276	0.0272945	5.10561e-15	-0.223717	0.0270991	2.00574e-16	-0.214055	0.027326	2.94235e-15
33688	LPC(20:3) [sn2]	LPC	rs11075261	16	15303093	15209236	A	G	0.451	0.163286	0.0228165	9.86534e-13	0.162227	0.0226987	1.07168e-12	0.16277	0.0228421	5.99639e-13
33689	LPC(20:3) [sn2]	LPC	rs145377251	16	15303608	15209751	A	G	0.205	-0.217102	0.0276128	4.64922e-15	-0.227253	0.0274165	1.5248e-16	-0.216775	0.0276447	2.76176e-15
33690	LPC(20:3) [sn2]	LPC	rs13332426	16	15303694	15209837	C	G	0.395	0.155605	0.0232855	2.72108e-11	0.160778	0.0231657	4.52419e-12	0.155164	0.0233116	1.57485e-11
33691	LPC(20:3) [sn2]	LPC	rs2161509	16	15311655	15217798	A	G	0.437	0.162119	0.023463	5.75335e-12	0.164433	0.0233426	2.25027e-12	0.161232	0.0234889	3.80019e-12
33692	LPC(20:3) [sn2]	LPC	rs56006013	16	15316665	15222808	A	G	0.312	0.169603	0.027193	5.12346e-10	0.184918	0.0270304	9.317e-12	-	-	-
33693	LPC(20:3) [sn2]	LPC	rs71374785	16	15325301	15231444	T	C	0.206	-0.217473	0.0276462	4.518e-15	-0.226663	0.0274436	1.97216e-16	-0.216954	0.0276779	2.8263e-15
33694	LPC(20:3) [sn2]	LPC	rs9922106	16	15356755	15262898	T	C	0.392	0.158226	0.0235517	2.12631e-11	0.163509	0.023429	3.4553e-12	0.157549	0.0235775	1.32078e-11
33695	LPC(20:3) [sn2]	LPC	rs11861982	16	15369019	15275162	T	C	0.187	-0.227455	0.0294478	1.38208e-14	-0.23485	0.0292491	1.27012e-15	-0.22744	0.0294806	7.40836e-15
33696	LPC(20:3) [sn2]	LPC	rs1629212	16	15378697	15284840	T	A	0.404	0.149032	0.0236066	3.07e-10	0.152543	0.0234893	9.35275e-11	0.14882	0.0236322	1.65907e-10
33697	LPC(20:3) [sn2]	LPC	rs2519445	16	15379015	15285158	A	G	0.403	0.15115	0.0236869	1.97893e-10	0.154965	0.0235668	5.45642e-11	0.150786	0.0237125	1.11685e-10
33698	LPC(20:3) [sn2]	LPC	rs62037773	16	15383857	15290000	G	A	0.187	-0.22417	0.029179	1.91061e-14	-0.227557	0.0290007	5.40456e-15	-0.224355	0.0292111	9.66482e-15
33699	LPC(20:3) [sn2]	LPC	rs4003159	16	15405239	15311382	G	A	0.408	0.140143	0.0238002	4.25646e-09	0.147817	0.0236726	4.69555e-10	0.139864	0.0238256	2.33142e-09
33700	LPC(20:3) [sn2]	LPC	rs56367533	16	15407779	15313922	T	G	0.271	-0.176631	0.0262947	2.06123e-11	-0.175477	0.026165	2.22772e-11	-0.175784	0.0263227	1.35839e-11
33701	LPC(20:3) [sn2]	LPC	rs140675382	16	15490337	15396480	A	G	0.058	-0.310798	0.0483676	1.45205e-10	-0.327092	0.0481304	1.22351e-11	-0.315519	0.0484255	4.0192e-11
33702	LPC(20:3) [sn2]	LPC	rs141502961	16	15499531	15405674	T	C	0.191	0.187908	0.02973	2.97478e-10	0.176744	0.0296098	2.62288e-09	0.187361	0.0297609	1.67794e-10
33703	LPC(20:3) [sn2]	LPC	rs11645609	16	15528784	15434927	T	C	0.187	0.189765	0.0298861	2.48065e-10	0.169668	0.0297582	1.28913e-08	0.189128	0.0299173	1.41946e-10
33704	LPC(20:3) [sn2]	LPC	rs117214617	16	15550728	15456871	A	G	0.064	0.273988	0.0459239	2.59314e-09	0.294573	0.0456144	1.16256e-10	0.275749	0.04598	1.08287e-09
33705	LPC(20:3) [sn2]	LPC	rs153807	16	15556503	15462646	T	C	0.382	-0.159994	0.0223483	9.31161e-13	-0.173073	0.022182	7.46277e-15	-0.162433	0.022375	2.27726e-13
33706	LPC(20:3) [sn2]	LPC	rs4781668	16	15557623	15463766	G	A	0.382	-0.160143	0.0223823	9.59896e-13	-0.172201	0.0222195	1.12272e-14	-0.162532	0.0224089	2.38891e-13
33707	LPC(20:3) [sn2]	LPC	rs170194	16	15558272	15464415	A	G	0.382	-0.160244	0.022384	9.32957e-13	-0.172354	0.0222213	1.0695e-14	-0.162639	0.0224107	2.3166e-13
33708	LPC(20:3) [sn2]	LPC	rs153808	16	15558342	15464485	G	A	0.615	0.159487	0.0222984	9.76879e-13	0.171363	0.0221376	1.20148e-14	0.161817	0.0223251	2.47349e-13
33709	LPC(20:3) [sn2]	LPC	rs153809	16	15558371	15464514	T	C	0.615	0.159508	0.0222994	9.72433e-13	0.17137	0.0221386	1.20155e-14	0.161793	0.022326	2.499e-13
33710	LPC(20:3) [sn2]	LPC	rs115452	16	15559453	15465596	A	G	0.615	0.159743	0.0222977	8.97702e-13	0.171344	0.0221374	1.20848e-14	0.162008	0.0223243	2.3195e-13
33711	LPC(20:3) [sn2]	LPC	rs1684546	16	15560425	15466568	C	G	0.615	0.159798	0.0223073	9.01794e-13	0.171796	0.022146	1.05555e-14	0.162004	0.0223339	2.37636e-13
33712	LPC(20:3) [sn2]	LPC	rs153811	16	15563062	15469205	G	A	0.615	0.160043	0.022306	8.30367e-13	0.171458	0.0221461	1.18897e-14	0.162269	0.0223327	2.17242e-13
33713	LPC(20:3) [sn2]	LPC	rs2450357	16	15568332	15474475	T	C	0.615	0.158659	0.0223405	1.4041e-12	0.170592	0.0221818	1.76874e-14	0.160911	0.0223672	3.66709e-13
33714	LPC(20:3) [sn2]	LPC	rs62039124	16	15575906	15482049	C	A	0.087	-0.229574	0.0392601	5.31849e-09	-0.24637	0.0389948	2.90045e-10	-0.234432	0.0393078	1.3251e-09
33715	LPC(20:3) [sn2]	LPC	rs34792	16	15587497	15493640	G	C	0.637	0.159598	0.0226954	2.30723e-12	0.165473	0.0225514	2.53025e-13	0.161981	0.0227225	5.87853e-13
33716	LPC(20:3) [sn2]	LPC	rs153789	16	15594577	15500720	G	C	0.64	0.151479	0.0228014	3.38686e-11	0.157799	0.022658	3.73312e-12	0.154033	0.0228284	8.48058e-12
33717	LPC(20:3) [sn2]	LPC	rs2630889	16	15595412	15501555	G	A	0.64	0.150821	0.0228038	4.12996e-11	0.157662	0.0226567	3.88841e-12	0.153375	0.0228307	1.03677e-11
33718	LPC(20:3) [sn2]	LPC	rs2445475	16	15602104	15508247	A	G	0.639	0.149007	0.0227889	6.81922e-11	0.15555	0.0226416	7.21831e-12	0.151565	0.0228159	1.72071e-11
33719	LPC(20:3) [sn2]	LPC	rs145839693	16	15607705	15513848	G	C	0.079	-0.232436	0.040978	1.49266e-08	-0.249982	0.0407002	8.80074e-10	-0.237249	0.0410281	3.9275e-09
33720	LPC(20:3) [sn2]	LPC	rs60650802	16	15608031	15514174	T	C	0.08	-0.231029	0.0409265	1.74664e-08	-0.2508	0.0406431	7.35128e-10	-0.235912	0.0409766	4.56028e-09
33721	LPC(20:3) [sn2]	LPC	rs62039128	16	15611312	15517455	A	G	0.08	-0.230988	0.0409118	1.73625e-08	-0.250602	0.0406289	7.47593e-10	-0.235851	0.040962	4.54478e-09
33722	LPC(20:3) [sn2]	LPC	rs111673469	16	15628668	15534811	T	A	0.079	-0.233627	0.0408854	1.16835e-08	-0.250317	0.0406066	7.64491e-10	-0.237977	0.0409358	3.27265e-09
33723	LPC(20:3) [sn2]	LPC	rs62036866	16	15642841	15548984	T	C	0.079	-0.233822	0.0410648	1.31379e-08	-0.252364	0.0407807	6.57867e-10	-0.237938	0.0411155	3.82495e-09
33724	LPC(20:3) [sn2]	LPC	rs62036868	16	15645000	15551143	T	C	0.076	-0.240456	0.0420731	1.15845e-08	-0.255773	0.04178	9.94779e-10	-0.244237	0.0421246	3.5862e-09
33725	LPC(20:3) [sn2]	LPC	rs59131245	16	15650476	15556619	T	C	0.159	-0.196078	0.0303666	1.16803e-10	-0.206826	0.0301651	7.9101e-12	-0.19718	0.0304009	4.88339e-11
33726	LPC(20:3) [sn2]	LPC	rs34072053	16	15660326	15566469	A	G	0.156	-0.199748	0.0307135	8.59698e-11	-0.213214	0.0305093	3.144e-12	-0.200635	0.030748	3.77275e-11
33727	LPC(20:3) [sn2]	LPC	rs62036870	16	15670295	15576438	G	A	0.097	-0.206003	0.0377671	5.17994e-08	-0.219674	0.0375289	5.17409e-09	-0.209261	0.0378108	1.65021e-08
33728	LPC(20:3) [sn2]	LPC	rs56708941	16	15682727	15588870	T	C	0.097	-0.196886	0.037519	1.6123e-07	-0.211059	0.0372834	1.60494e-08	-0.1993	0.0375627	5.87939e-08
33729	LPC(20:3) [sn2]	LPC	rs57810851	16	15685745	15591888	G	T	0.098	-0.195171	0.0372355	1.66104e-07	-0.204718	0.037018	3.3753e-08	-0.197038	0.0372791	6.56592e-08
33730	LPC(20:3) [sn2]	LPC	rs1107141	16	15686184	15592327	A	G	0.098	-0.197103	0.0373147	1.33411e-07	-0.206396	0.0370972	2.79377e-08	-0.198999	0.0373584	5.24353e-08
33731	LPC(20:3) [sn2]	LPC	rs1107142	16	15686345	15592488	G	T	0.098	-0.195183	0.0372329	1.65538e-07	-0.205055	0.037015	3.19824e-08	-0.196893	0.0372763	6.69143e-08
33732	LPC(20:3) [sn2]	LPC	rs11866131	16	15686646	15592789	T	G	0.099	-0.194893	0.0371802	1.65834e-07	-0.20449	0.0369632	3.33672e-08	-0.196527	0.0372237	6.77839e-08
33733	LPC(20:3) [sn2]	LPC	rs3743521	16	15689721	15595864	G	A	0.094	-0.199384	0.0380708	1.70847e-07	-0.210836	0.0378394	2.67488e-08	-0.201226	0.0381144	6.78167e-08
33734	LPC(20:3) [sn2]	LPC	rs147719537	16	15740387	15646530	A	G	0.074	0.209461	0.0434145	1.44185e-06	0.245156	0.0431161	1.37089e-08	0.209862	0.0434663	7.11917e-07
33735	LPC(20:3) [sn2]	LPC	rs62036922	16	15741671	15647814	C	T	0.081	-0.232121	0.0406112	1.15936e-08	-0.239642	0.0403437	3.07995e-09	-0.236575	0.0406604	3.17881e-09
33736	LPC(20:3) [sn2]	LPC	rs62036923	16	15741940	15648083	C	G	0.081	-0.232219	0.0406187	1.15028e-08	-0.239723	0.0403511	3.06309e-09	-0.236657	0.040668	3.16104e-09
33737	LPC(20:3) [sn2]	LPC	rs138689353	16	15745355	15651498	A	G	0.06	-0.272362	0.047148	8.17152e-09	-0.275549	0.0468271	4.29985e-09	-0.276403	0.047206	2.55133e-09
33738	LPC(20:3) [sn2]	LPC	rs75038289	16	15748354	15654497	G	A	0.082	-0.231286	0.0405002	1.19313e-08	-0.236717	0.040229	4.30707e-09	-0.235721	0.0405495	3.27747e-09
33739	LPC(20:3) [sn2]	LPC	rs62036924	16	15750019	15656162	A	G	0.073	-0.241093	0.0424989	1.49181e-08	-0.241712	0.0422077	1.09205e-08	-0.245029	0.0425512	4.52758e-09
33740	LPC(20:3) [sn2]	LPC	rs117876551	16	15752615	15658758	A	G	0.074	0.20611	0.0432811	1.96614e-06	0.239965	0.0429846	2.48724e-08	0.206511	0.0433331	9.7088e-07
33741	LPC(20:3) [sn2]	LPC	rs62036925	16	15753455	15659598	A	G	0.073	-0.240633	0.0424331	1.50953e-08	-0.241366	0.0421409	1.08658e-08	-0.244653	0.0424854	4.526e-09
33742	LPC(20:3) [sn2]	LPC	rs62036926	16	15755305	15661448	A	G	0.073	-0.240626	0.0424342	1.5123e-08	-0.241358	0.0421418	1.0885e-08	-0.244677	0.0424865	4.51433e-09
33743	LPC(20:3) [sn2]	LPC	rs62036928	16	15757984	15664127	T	A	0.073	-0.248047	0.0426081	6.23507e-09	-0.246089	0.04232	6.49077e-09	-0.2521	0.0426603	1.84305e-09
33744	LPC(20:3) [sn2]	LPC	rs75976347	16	15762901	15669044	T	C	0.106	-0.203441	0.0362864	2.19097e-08	-0.193574	0.0360517	8.46103e-08	-0.207506	0.0363286	5.94574e-09
33745	LPC(20:3) [sn2]	LPC	rs62036933	16	15771847	15677990	G	C	0.082	-0.230241	0.0404956	1.38162e-08	-0.235611	0.0402238	5.05558e-09	-0.234781	0.040545	3.74556e-09
33746	LPC(20:3) [sn2]	LPC	rs78975640	16	15771951	15678094	A	G	0.082	-0.230242	0.0404956	1.38141e-08	-0.235596	0.0402238	5.06685e-09	-0.234783	0.040545	3.74454e-09
33747	LPC(20:3) [sn2]	LPC	rs62036935	16	15772866	15679009	A	G	0.082	-0.230219	0.0404951	1.38549e-08	-0.23552	0.0402233	5.12133e-09	-0.234777	0.0405445	3.74584e-09
33748	LPC(20:3) [sn2]	LPC	rs79113664	16	15786719	15692862	C	G	0.082	-0.229208	0.0404542	1.549e-08	-0.233791	0.0401824	6.38315e-09	-0.234005	0.0405037	4.04988e-09
33749	LPC(20:3) [sn2]	LPC	rs60666746	16	15789290	15695433	C	G	0.082	-0.229032	0.0404382	1.56801e-08	-0.233463	0.0401664	6.60766e-09	-0.233845	0.0404877	4.09002e-09
33750	LPC(20:3) [sn2]	LPC	rs60982882	16	15789748	15695891	G	T	0.082	-0.228924	0.0404413	1.59647e-08	-0.233333	0.0401694	6.7541e-09	-0.233792	0.0404906	4.13186e-09
33751	LPC(20:3) [sn2]	LPC	rs62029304	16	15796123	15702266	T	A	0.082	-0.225662	0.0402971	2.2645e-08	-0.230077	0.0400272	9.65606e-09	-0.230276	0.0403466	6.10336e-09
33752	LPC(20:3) [sn2]	LPC	rs59750249	16	15796319	15702462	G	C	0.085	-0.216096	0.039755	5.71962e-08	-0.221457	0.0394919	2.17144e-08	-0.220451	0.0398038	1.613e-08
33753	LPC(20:3) [sn2]	LPC	rs16967510	16	15818842	15724985	G	A	0.074	-0.233382	0.0422785	3.58047e-08	-0.226636	0.0419964	7.13837e-08	-0.237464	0.0423297	1.07321e-08
33754	LPC(20:3) [sn2]	LPC	rs62029310	16	15823995	15730138	C	T	0.074	-0.233629	0.0422788	3.46328e-08	-0.226707	0.0420002	7.09256e-08	-0.237689	0.0423301	1.0413e-08
33755	LPC(20:3) [sn2]	LPC	rs62029312	16	15825749	15731892	T	G	0.074	-0.235279	0.0423916	3.02235e-08	-0.230393	0.0421051	4.69524e-08	-0.239672	0.0424431	8.67214e-09
33756	LPC(20:3) [sn2]	LPC	rs2384934	16	15838940	15745083	C	G	0.641	-0.175735	0.0232151	4.44247e-14	-0.167486	0.0231116	4.92205e-13	-0.175153	0.0232419	2.91132e-14
33757	LPC(20:3) [sn2]	LPC	rs6498570	16	15843899	15750042	A	G	0.89	-0.187211	0.0352164	1.10384e-07	-0.212957	0.0349934	1.24434e-09	-0.188455	0.0352593	4.74919e-08
33758	LPC(20:3) [sn2]	LPC	rs2228603	19	19329924	19219115	T	C	0.077	-0.232343	0.0414041	2.14442e-08	-0.144052	0.0412734	0.000489827	-0.180213	0.0414523	7.03763e-06
33759	LPC(20:4) [sn1]	LPC	rs2453713	11	61414010	61646538	A	C	0.455	0.131384	0.0221309	3.26305e-09	0.119603	0.0221218	6.94581e-08	0.130824	0.022135	1.83423e-09
33760	LPC(20:4) [sn1]	LPC	rs1692120	11	61417472	61650000	A	G	0.455	0.130524	0.0221017	3.94251e-09	0.118927	0.0220924	7.9179e-08	0.129959	0.0221058	2.21394e-09
33761	LPC(20:4) [sn1]	LPC	rs1692122	11	61430988	61663516	A	C	0.543	-0.134699	0.0221212	1.29459e-09	-0.122733	0.0221125	3.12444e-08	-0.134049	0.0221254	7.42723e-10
33762	LPC(20:4) [sn1]	LPC	rs10792317	11	61433285	61665813	T	C	0.542	-0.134715	0.0221279	1.30422e-09	-0.123059	0.0221186	2.901e-08	-0.134046	0.0221321	7.51806e-10
33763	LPC(20:4) [sn1]	LPC	rs198457	11	61471678	61704206	T	C	0.188	0.15351	0.0280733	4.85116e-08	0.145523	0.028035	2.21855e-07	0.152441	0.0280787	2.98186e-08
33764	LPC(20:4) [sn1]	LPC	rs198421	11	61518237	61750765	A	G	0.216	0.182443	0.0266672	8.94101e-12	0.17644	0.026628	3.91937e-11	0.181151	0.0266723	6.26401e-12
33765	LPC(20:4) [sn1]	LPC	rs198465	11	61521318	61753846	A	G	0.479	0.133555	0.0216334	7.24498e-10	0.126146	0.0216044	5.65059e-09	0.132236	0.0216376	5.35758e-10
33766	LPC(20:4) [sn1]	LPC	rs520987	11	61521446	61753974	A	C	0.48	0.135138	0.021631	4.54566e-10	0.12754	0.0216024	3.82863e-09	0.133822	0.0216353	3.37384e-10
33767	LPC(20:4) [sn1]	LPC	rs198464	11	61521621	61754149	A	G	0.479	0.135253	0.0216241	4.34343e-10	0.127902	0.0215953	3.42406e-09	0.133926	0.0216283	3.23257e-10
33768	LPC(20:4) [sn1]	LPC	rs198462	11	61524119	61756647	A	G	0.484	0.136216	0.0215586	2.889e-10	0.128935	0.0215296	2.29178e-09	0.134859	0.0215628	2.18298e-10
33769	LPC(20:4) [sn1]	LPC	rs198461	11	61524366	61756894	C	A	0.484	0.135703	0.0215974	3.61634e-10	0.129112	0.0215674	2.32421e-09	0.134368	0.0216017	2.70764e-10
33770	LPC(20:4) [sn1]	LPC	rs198460	11	61524974	61757502	A	G	0.484	0.136236	0.0216246	3.24726e-10	0.128987	0.0215957	2.52239e-09	0.134903	0.0216288	2.43267e-10
33771	LPC(20:4) [sn1]	LPC	rs198459	11	61525020	61757548	A	G	0.217	0.183634	0.0266624	6.52503e-12	0.178764	0.0266215	2.16349e-11	0.182226	0.0266674	4.70573e-12
33772	LPC(20:4) [sn1]	LPC	rs198476	11	61525730	61758258	A	G	0.484	0.135852	0.0216698	3.95416e-10	0.128698	0.0216405	2.94941e-09	0.134506	0.0216741	2.9655e-10
33773	LPC(20:4) [sn1]	LPC	rs11230796	11	61529267	61761795	G	T	0.233	-0.14653	0.0263421	2.80337e-08	-0.148959	0.0263005	1.57522e-08	-0.145698	0.026347	1.6924e-08
33774	LPC(20:4) [sn1]	LPC	rs10792318	11	61531443	61763971	G	A	0.241	-0.179641	0.0264156	1.18589e-11	-0.175397	0.0263876	3.36215e-11	-0.17825	0.0264202	8.52135e-12
33775	LPC(20:4) [sn1]	LPC	rs55903902	11	61531991	61764519	G	A	0.233	-0.182045	0.026566	8.24734e-12	-0.177446	0.0265355	2.55795e-11	-0.180684	0.0265707	5.91196e-12
33776	LPC(20:4) [sn1]	LPC	rs2269928	11	61537529	61770057	G	T	0.221	-0.195155	0.0270804	6.69976e-13	-0.187939	0.027054	4.2755e-12	-0.19307	0.0270854	5.8972e-13
33777	LPC(20:4) [sn1]	LPC	rs149804	11	61538606	61771134	G	A	0.391	0.153523	0.0225895	1.21676e-11	0.150532	0.0225599	2.84059e-11	0.152129	0.0225938	9.34443e-12
33778	LPC(20:4) [sn1]	LPC	rs149803	11	61539020	61771548	G	C	0.255	0.196153	0.0251961	9.03808e-15	0.195542	0.0251571	1.0081e-14	0.193897	0.0252011	8.70785e-15
33779	LPC(20:4) [sn1]	LPC	rs174528	11	61543499	61776027	C	T	0.378	-0.383859	0.0219636	1.29798e-65	-0.372259	0.0219825	7.82295e-62	-0.379877	0.0219681	3.2687e-65
33780	LPC(20:4) [sn1]	LPC	rs174529	11	61543961	61776489	C	T	0.374	-0.3825	0.0219767	3.7548e-65	-0.370363	0.0220004	3.28338e-61	-0.378447	0.0219811	1.11077e-64
33781	LPC(20:4) [sn1]	LPC	rs174530	11	61546592	61779120	G	A	0.371	-0.377087	0.0219544	1.58361e-63	-0.365555	0.0219777	7.77656e-60	-0.373049	0.0219589	4.40144e-63
33782	LPC(20:4) [sn1]	LPC	rs7943728	11	61547068	61779596	A	G	0.187	-0.235716	0.0281906	1.06874e-16	-0.233296	0.0281619	1.96128e-16	-0.23309	0.0281958	8.96373e-17
33783	LPC(20:4) [sn1]	LPC	rs108499	11	61547237	61779765	T	C	0.341	-0.354603	0.0223775	1.02269e-54	-0.344665	0.0223899	7.67606e-52	-0.350933	0.0223821	2.76971e-54
33784	LPC(20:4) [sn1]	LPC	rs509360	11	61548559	61781087	G	A	0.68	-0.196149	0.0232139	4.45528e-17	-0.187583	0.0232086	8.98942e-16	-0.194074	0.0232184	4.18334e-17
33785	LPC(20:4) [sn1]	LPC	rs174532	11	61548874	61781402	A	G	0.302	0.209271	0.0232628	3.56465e-19	0.206688	0.0232388	8.85775e-19	0.206812	0.0232675	4.40621e-19
33786	LPC(20:4) [sn1]	LPC	rs174533	11	61549025	61781553	A	G	0.348	-0.396606	0.0219747	1.1745e-69	-0.385334	0.0220023	6.93828e-66	-0.391981	0.0219793	4.31151e-69
33787	LPC(20:4) [sn1]	LPC	rs174534	11	61549458	61781986	G	A	0.351	-0.350283	0.0221328	1.30221e-54	-0.338836	0.0221522	3.00636e-51	-0.346441	0.0221374	4.3087e-54
33788	LPC(20:4) [sn1]	LPC	rs174535	11	61551356	61783884	C	T	0.351	-0.396299	0.021929	7.64246e-70	-0.384512	0.0219575	7.08888e-66	-0.391654	0.0219336	2.97429e-69
33789	LPC(20:4) [sn1]	LPC	rs174536	11	61551927	61784455	C	A	0.349	-0.397218	0.0219518	5.53672e-70	-0.386148	0.0219774	2.88389e-66	-0.392515	0.0219564	2.10394e-69
33790	LPC(20:4) [sn1]	LPC	rs174537	11	61552680	61785208	T	G	0.346	-0.397864	0.0219631	3.76034e-70	-0.386898	0.0219883	1.80517e-66	-0.393163	0.0219676	1.49618e-69
33791	LPC(20:4) [sn1]	LPC	rs17762402	11	61553201	61785729	A	G	0.077	0.238666	0.0419228	1.36948e-08	0.223969	0.0419044	9.68365e-08	0.237671	0.0419303	7.66585e-09
33792	LPC(20:4) [sn1]	LPC	rs61896141	11	61556039	61788567	C	A	0.184	-0.247204	0.028095	2.68996e-18	-0.245304	0.028064	4.30474e-18	-0.244602	0.0281003	2.20419e-18
33793	LPC(20:4) [sn1]	LPC	rs102275	11	61557803	61790331	C	T	0.352	-0.396772	0.02187	2.2162e-70	-0.386185	0.0218893	8.38306e-67	-0.392181	0.0218746	8.85844e-70
33794	LPC(20:4) [sn1]	LPC	rs102274	11	61557826	61790354	C	T	0.346	-0.398484	0.0219621	2.35759e-70	-0.387659	0.0219871	1.02417e-66	-0.393786	0.0219667	9.18391e-70
33795	LPC(20:4) [sn1]	LPC	rs174538	11	61560081	61792609	A	G	0.319	-0.376862	0.0224081	4.09554e-61	-0.366768	0.0224255	4.97718e-58	-0.372459	0.0224128	1.56813e-60
33796	LPC(20:4) [sn1]	LPC	rs4246215	11	61564299	61796827	T	G	0.364	-0.38084	0.0218296	2.14736e-65	-0.36797	0.0218624	3.52354e-61	-0.376373	0.0218341	7.91174e-65
33797	LPC(20:4) [sn1]	LPC	rs174541	11	61565908	61798436	C	T	0.364	-0.380584	0.0218294	2.57033e-65	-0.367962	0.0218612	3.4667e-61	-0.37608	0.0218339	9.80776e-65
33798	LPC(20:4) [sn1]	LPC	rs174544	11	61567753	61800281	A	C	0.308	-0.390181	0.0227118	2.63875e-63	-0.381047	0.0227252	1.60194e-60	-0.385841	0.0227165	4.65255e-63
33799	LPC(20:4) [sn1]	LPC	rs174545	11	61569306	61801834	G	C	0.346	-0.398556	0.0219658	2.35097e-70	-0.387647	0.021991	1.09186e-66	-0.393829	0.0219704	9.3476e-70
33800	LPC(20:4) [sn1]	LPC	rs174546	11	61569830	61802358	T	C	0.346	-0.398553	0.0219658	2.35653e-70	-0.387643	0.021991	1.09443e-66	-0.393826	0.0219704	9.36329e-70
33801	LPC(20:4) [sn1]	LPC	rs174547	11	61570783	61803311	C	T	0.345	-0.398604	0.0219663	2.27887e-70	-0.387689	0.0219915	1.06362e-66	-0.39389	0.0219709	8.98498e-70
33802	LPC(20:4) [sn1]	LPC	rs174548	11	61571348	61803876	G	C	0.314	-0.393864	0.0226156	6.51138e-65	-0.38467	0.0226267	4.66848e-62	-0.38957	0.0226202	1.02008e-64
33803	LPC(20:4) [sn1]	LPC	rs174549	11	61571382	61803910	A	G	0.309	-0.391103	0.0227134	1.41363e-63	-0.381922	0.0227274	8.98114e-61	-0.386734	0.022718	2.52524e-63
33804	LPC(20:4) [sn1]	LPC	rs174550	11	61571478	61804006	C	T	0.345	-0.398759	0.0219667	2.03046e-70	-0.387856	0.0219918	9.41331e-67	-0.394043	0.0219712	8.03045e-70
33805	LPC(20:4) [sn1]	LPC	rs4564341	11	61573540	61806068	T	C	0.084	-0.448704	0.0393912	1.2002e-29	-0.437893	0.0393656	2.29106e-28	-0.442926	0.0393998	3.08317e-29
33806	LPC(20:4) [sn1]	LPC	rs174553	11	61575158	61807686	G	A	0.345	-0.399044	0.0219652	1.58501e-70	-0.388146	0.0219902	7.37195e-67	-0.394316	0.0219698	6.38868e-70
33807	LPC(20:4) [sn1]	LPC	rs174554	11	61579463	61811991	G	A	0.345	-0.398575	0.0219594	2.04727e-70	-0.387831	0.0219834	8.40286e-67	-0.393871	0.0219639	8.2837e-70
33808	LPC(20:4) [sn1]	LPC	rs174555	11	61579760	61812288	C	T	0.309	-0.391809	0.0227115	8.24033e-64	-0.38254	0.0227255	5.66752e-61	-0.387433	0.0227162	1.50592e-63
33809	LPC(20:4) [sn1]	LPC	rs174556	11	61580635	61813163	T	C	0.308	-0.390834	0.0227079	1.53901e-63	-0.381864	0.0227202	8.40741e-61	-0.386486	0.0227126	2.81683e-63
33810	LPC(20:4) [sn1]	LPC	rs174559	11	61581656	61814184	A	G	0.282	-0.37119	0.0232929	4.42143e-55	-0.362815	0.0232994	8.93369e-53	-0.367076	0.0232977	8.80302e-55
33811	LPC(20:4) [sn1]	LPC	rs174560	11	61581764	61814292	C	T	0.313	-0.394658	0.022615	3.58748e-65	-0.385381	0.0226259	2.77773e-62	-0.39034	0.0226197	5.83112e-65
33812	LPC(20:4) [sn1]	LPC	rs174561	11	61582708	61815236	C	T	0.309	-0.391777	0.0227158	8.89234e-64	-0.382504	0.0227297	6.11562e-61	-0.387405	0.0227205	1.61865e-63
33813	LPC(20:4) [sn1]	LPC	rs174562	11	61585144	61817672	G	A	0.345	-0.399382	0.0219655	1.2174e-70	-0.388488	0.0219904	5.68911e-67	-0.394661	0.0219701	4.92504e-70
33814	LPC(20:4) [sn1]	LPC	rs174564	11	61588305	61820833	G	A	0.349	-0.402251	0.0219207	8.14567e-72	-0.391759	0.0219418	3.00321e-68	-0.397547	0.0219253	2.87447e-71
33815	LPC(20:4) [sn1]	LPC	rs28456	11	61589481	61822009	G	A	0.313	-0.394226	0.0226301	6.07194e-65	-0.386468	0.0226331	1.49052e-62	-0.389893	0.0226348	9.68306e-65
33816	LPC(20:4) [sn1]	LPC	rs174565	11	61591636	61824164	G	C	0.138	-0.409205	0.031197	1.31555e-38	-0.395528	0.0311945	3.15356e-36	-0.404114	0.0312035	5.45202e-38
33817	LPC(20:4) [sn1]	LPC	rs174566	11	61592362	61824890	G	A	0.351	-0.402405	0.0218693	3.31683e-72	-0.392299	0.0218858	9.43289e-69	-0.397748	0.0218739	1.19412e-71
33818	LPC(20:4) [sn1]	LPC	rs174567	11	61593005	61825533	G	A	0.351	-0.402577	0.0218697	2.90617e-72	-0.392551	0.021886	7.75927e-69	-0.397919	0.0218742	1.05026e-71
33819	LPC(20:4) [sn1]	LPC	rs174568	11	61593816	61826344	T	C	0.346	-0.399186	0.0219482	1.10411e-70	-0.389388	0.0219657	2.1725e-67	-0.394526	0.0219528	4.30741e-70
33820	LPC(20:4) [sn1]	LPC	rs968567	11	61595564	61828092	T	C	0.182	-0.236928	0.027992	4.75029e-17	-0.234018	0.0279646	1.01746e-16	-0.234341	0.0279973	3.8005e-17
33821	LPC(20:4) [sn1]	LPC	rs99780	11	61596633	61829161	T	C	0.351	-0.400964	0.0218656	9.38055e-72	-0.391069	0.0218804	2.20166e-68	-0.396338	0.0218702	3.38157e-71
33822	LPC(20:4) [sn1]	LPC	rs174570	11	61597212	61829740	T	C	0.138	-0.408382	0.031147	1.40964e-38	-0.394932	0.0311438	3.10006e-36	-0.403329	0.0311535	5.7611e-38
33823	LPC(20:4) [sn1]	LPC	rs1535	11	61597972	61830500	G	A	0.348	-0.399421	0.0219433	8.52583e-71	-0.388738	0.0219669	3.44685e-67	-0.394721	0.0219479	3.46342e-70
33824	LPC(20:4) [sn1]	LPC	rs174572	11	61598288	61830816	T	C	0.26	-0.290795	0.024498	7.9526e-32	-0.282294	0.0244918	3.83942e-30	-0.287567	0.0245027	1.18921e-31
33825	LPC(20:4) [sn1]	LPC	rs61897793	11	61599347	61831875	A	G	0.183	-0.234248	0.0280236	1.13549e-16	-0.230506	0.0279983	3.0845e-16	-0.231849	0.0280288	8.6032e-17
33826	LPC(20:4) [sn1]	LPC	rs174573	11	61600327	61832855	A	G	0.26	-0.288955	0.0245057	1.94815e-31	-0.280074	0.0244999	1.09666e-29	-0.285677	0.0245104	2.99431e-31
33827	LPC(20:4) [sn1]	LPC	rs174574	11	61600342	61832870	C	A	0.646	0.397366	0.0219324	3.532e-70	0.38634	0.0219519	1.84092e-66	0.392771	0.021937	1.32751e-69
33828	LPC(20:4) [sn1]	LPC	rs2524296	11	61601378	61833906	T	C	0.088	-0.443167	0.0384353	2.53498e-30	-0.432392	0.0384106	5.3258e-29	-0.43728	0.0384436	7.0824e-30
33829	LPC(20:4) [sn1]	LPC	rs2845574	11	61601872	61834400	T	C	0.087	-0.44093	0.0384649	5.39471e-30	-0.430047	0.0384402	1.14767e-28	-0.435212	0.0384733	1.41875e-29
33830	LPC(20:4) [sn1]	LPC	rs2845573	11	61601908	61834436	G	A	0.088	-0.442944	0.0384246	2.60948e-30	-0.432071	0.0384002	5.64481e-29	-0.437081	0.038433	7.24406e-30
33831	LPC(20:4) [sn1]	LPC	rs174575	11	61602003	61834531	G	C	0.264	-0.290189	0.0243994	6.29804e-32	-0.282231	0.0243895	2.41403e-30	-0.286946	0.024404	9.23639e-32
33832	LPC(20:4) [sn1]	LPC	rs2727270	11	61603237	61835765	T	C	0.125	-0.404703	0.0326652	1.25085e-34	-0.394758	0.0326485	4.35897e-33	-0.399877	0.0326721	3.31462e-34
33833	LPC(20:4) [sn1]	LPC	rs2727271	11	61603358	61835886	T	A	0.125	-0.404465	0.0326636	1.35474e-34	-0.394524	0.0326469	4.70757e-33	-0.399641	0.0326704	3.58679e-34
33834	LPC(20:4) [sn1]	LPC	rs174576	11	61603510	61836038	A	C	0.352	-0.397941	0.0219294	2.44431e-70	-0.386864	0.0219512	1.33639e-66	-0.393284	0.021934	8.60331e-70
33835	LPC(20:4) [sn1]	LPC	rs2524299	11	61604782	61837310	T	A	0.128	-0.398471	0.0323382	2.90816e-34	-0.388396	0.032318	1.07834e-32	-0.393818	0.0323448	7.05509e-34
33836	LPC(20:4) [sn1]	LPC	rs174577	11	61604814	61837342	A	C	0.353	-0.397479	0.0219017	2.22445e-70	-0.385838	0.0219252	1.94553e-66	-0.392847	0.0219062	8.21973e-70
33837	LPC(20:4) [sn1]	LPC	rs2072113	11	61604967	61837495	T	C	0.125	-0.402391	0.0326404	2.6161e-34	-0.391728	0.0326253	1.17514e-32	-0.39759	0.0326472	6.82635e-34
33838	LPC(20:4) [sn1]	LPC	rs2072114	11	61605215	61837743	G	A	0.132	-0.391344	0.0317951	3.30189e-34	-0.37813	0.0317911	4.30709e-32	-0.386519	0.0318018	9.11309e-34
33839	LPC(20:4) [sn1]	LPC	rs174578	11	61605499	61838027	A	T	0.354	-0.395405	0.0218987	9.89051e-70	-0.383701	0.0219222	8.73188e-66	-0.390773	0.0219033	3.85161e-69
33840	LPC(20:4) [sn1]	LPC	rs174579	11	61605613	61838141	T	C	0.217	-0.261333	0.0258857	1.25123e-23	-0.254861	0.0258659	1.33806e-22	-0.258177	0.0258907	1.76108e-23
33841	LPC(20:4) [sn1]	LPC	rs174580	11	61606642	61839170	G	A	0.354	-0.395989	0.0219304	9.25959e-70	-0.384028	0.0219554	9.92927e-66	-0.391369	0.0219349	3.76148e-69
33842	LPC(20:4) [sn1]	LPC	rs174581	11	61606683	61839211	A	G	0.354	-0.396	0.0219393	1.04679e-69	-0.384118	0.021964	1.04638e-65	-0.391378	0.0219439	4.21846e-69
33843	LPC(20:4) [sn1]	LPC	rs139957766	11	61607047	61839575	A	G	0.032	-0.383388	0.0646913	3.29416e-09	-0.369679	0.0646245	1.12243e-08	-0.378055	0.0647052	2.7492e-09
33844	LPC(20:4) [sn1]	LPC	rs174582	11	61607168	61839696	G	A	0.218	-0.265108	0.0259528	3.8231e-24	-0.258125	0.025934	5.07962e-23	-0.261907	0.0259577	5.47496e-24
33845	LPC(20:4) [sn1]	LPC	rs2727265	11	61609004	61841532	A	C	0.086	-0.433153	0.0387634	1.30979e-28	-0.426032	0.0387224	8.56089e-28	-0.427304	0.0387718	3.43658e-28
33846	LPC(20:4) [sn1]	LPC	rs174583	11	61609750	61842278	T	C	0.354	-0.394338	0.0220475	1.53775e-68	-0.382393	0.02207	1.43554e-64	-0.389663	0.022052	6.59716e-68
33847	LPC(20:4) [sn1]	LPC	rs174584	11	61610750	61843278	A	G	0.356	-0.394991	0.0220343	7.36643e-69	-0.382848	0.0220565	8.2972e-65	-0.390375	0.0220388	3.23901e-68
33848	LPC(20:4) [sn1]	LPC	rs2526680	11	61611216	61843744	T	C	0.086	-0.433072	0.038758	1.30876e-28	-0.426211	0.0387155	7.92675e-28	-0.427265	0.0387664	3.41758e-28
33849	LPC(20:4) [sn1]	LPC	rs174585	11	61611694	61844222	A	G	0.219	-0.266157	0.0261112	4.81238e-24	-0.25897	0.0260917	6.77471e-23	-	-	-
33850	LPC(20:4) [sn1]	LPC	rs174587	11	61612830	61845358	T	C	0.209	-0.27152	0.0265934	4.16756e-24	-0.262395	0.0265783	1.16605e-22	-0.268392	0.0265984	5.4313e-24
33851	LPC(20:4) [sn1]	LPC	rs93923	11	61613745	61846273	T	C	0.211	-0.271883	0.0265879	3.55421e-24	-0.263451	0.0265707	7.72546e-23	-0.268738	0.0265929	4.673e-24
33852	LPC(20:4) [sn1]	LPC	rs2845572	11	61614595	61847123	A	G	0.094	-0.402072	0.037412	1.27979e-26	-0.397645	0.0373677	3.90542e-26	-0.396698	0.0374198	2.97166e-26
33853	LPC(20:4) [sn1]	LPC	rs174589	11	61615803	61848331	G	C	0.209	-0.268964	0.0266946	1.59423e-23	-0.259487	0.0266802	4.80487e-22	-0.265821	0.0266995	2.0576e-23
33854	LPC(20:4) [sn1]	LPC	rs2851682	11	61616012	61848540	G	A	0.096	-0.406586	0.0371303	1.47369e-27	-0.400929	0.0370916	6.66576e-27	-0.401146	0.0371381	3.61369e-27
33855	LPC(20:4) [sn1]	LPC	rs174590	11	61616977	61849505	C	G	0.211	-0.2675	0.0266521	2.36056e-23	-0.258046	0.0266373	7.01263e-22	-0.264376	0.026657	2.99781e-23
33856	LPC(20:4) [sn1]	LPC	rs174591	11	61617676	61850204	A	T	0.258	-0.289706	0.0250137	2.05973e-30	-0.277658	0.0250126	4.19409e-28	-0.286469	0.0250184	3.03722e-30
33857	LPC(20:4) [sn1]	LPC	rs2727263	11	61618012	61850540	T	C	0.085	-0.409187	0.0397409	1.38306e-24	-0.405403	0.0397003	3.22668e-24	-0.40402	0.0397491	2.59944e-24
33858	LPC(20:4) [sn1]	LPC	rs61897795	11	61618169	61850697	G	A	0.157	-0.228216	0.0301695	5.79763e-14	-0.224893	0.0301367	1.23202e-13	-0.225584	0.030175	4.58466e-14
33859	LPC(20:4) [sn1]	LPC	rs174592	11	61618608	61851136	G	A	0.375	-0.378908	0.0220115	9.3174e-64	-0.367022	0.0220275	6.10126e-60	-0.374366	0.0220159	3.41787e-63
33860	LPC(20:4) [sn1]	LPC	rs174593	11	61618831	61851359	C	T	0.274	-0.271104	0.0246014	1.06535e-27	-0.260036	0.0245974	1.18965e-25	-0.267952	0.024606	1.41118e-27
33861	LPC(20:4) [sn1]	LPC	rs174594	11	61619829	61852357	A	C	0.623	0.374828	0.0220565	2.85711e-62	0.363661	0.0220676	9.63969e-59	0.370289	0.0220609	1.13022e-61
33862	LPC(20:4) [sn1]	LPC	rs174595	11	61619893	61852421	T	C	0.226	-0.24182	0.026054	3.18121e-20	-0.233697	0.0260354	4.98062e-19	-0.23882	0.026059	3.69935e-20
33863	LPC(20:4) [sn1]	LPC	rs174597	11	61621040	61853568	C	G	0.235	-0.243351	0.0257117	6.13788e-21	-0.234248	0.0256956	1.49851e-19	-0.240401	0.0257166	6.85494e-21
33864	LPC(20:4) [sn1]	LPC	rs174598	11	61621194	61853722	A	G	0.33	-0.34934	0.0226706	7.75615e-52	-0.337442	0.022685	1.60765e-48	-0.344983	0.0226752	2.61474e-51
33865	LPC(20:4) [sn1]	LPC	rs174599	11	61621556	61854084	C	G	0.376	-0.375785	0.0220724	2.07916e-62	-0.363644	0.022089	1.45148e-58	-0.371293	0.0220768	6.65437e-62
33866	LPC(20:4) [sn1]	LPC	rs174600	11	61622227	61854755	C	T	0.33	-0.345452	0.0226975	1.16421e-50	-0.334052	0.0227093	1.58824e-47	-0.341151	0.0227021	3.88878e-50
33867	LPC(20:4) [sn1]	LPC	rs174601	11	61623140	61855668	T	C	0.374	-0.374315	0.0221325	1.13176e-61	-0.362933	0.0221438	4.13592e-58	-0.369955	0.0221369	3.56953e-61
33868	LPC(20:4) [sn1]	LPC	rs2526678	11	61623793	61856321	A	G	0.091	-0.422701	0.0388121	2.8361e-27	-0.413757	0.0387788	2.95609e-26	-0.417479	0.03882	5.9628e-27
33869	LPC(20:4) [sn1]	LPC	rs97384	11	61624181	61856709	C	T	0.623	0.364574	0.0222933	6.05545e-58	0.352269	0.0223062	3.13333e-54	0.360208	0.0222978	2.09321e-57
33870	LPC(20:4) [sn1]	LPC	rs174602	11	61624414	61856942	C	T	0.198	-0.190718	0.0288123	4.11743e-11	-0.178033	0.028794	7.01749e-10	-0.187903	0.0288176	3.89217e-11
33871	LPC(20:4) [sn1]	LPC	rs174603	11	61626206	61858734	A	G	0.312	-0.260111	0.0232542	1.58566e-28	-0.248827	0.0232497	2.81316e-26	-0.25649	0.0232587	3.19734e-28
33872	LPC(20:4) [sn1]	LPC	rs174604	11	61626270	61858798	G	C	0.365	-0.28728	0.0223888	7.92664e-37	-0.270915	0.0224112	5.95048e-33	-0.283387	0.0223932	2.1541e-36
33873	LPC(20:4) [sn1]	LPC	rs174605	11	61626921	61859449	T	G	0.291	-0.249966	0.0235524	7.8351e-26	-0.241939	0.0235407	2.40881e-24	-0.246823	0.0235571	1.07181e-25
33874	LPC(20:4) [sn1]	LPC	rs174606	11	61626973	61859501	T	G	0.46	-0.215124	0.021874	1.5452e-22	-0.198142	0.0218808	2.26171e-19	-0.212448	0.0218783	2.23952e-22
33875	LPC(20:4) [sn1]	LPC	rs174607	11	61627321	61859849	C	G	0.267	-0.247319	0.0243872	8.57515e-24	-0.239653	0.0243683	1.77649e-22	-0.243972	0.0243919	1.30554e-23
33876	LPC(20:4) [sn1]	LPC	rs174608	11	61627484	61860012	G	A	0.293	-0.246593	0.023416	1.79982e-25	-0.237948	0.0234061	7.23917e-24	-0.243441	0.0234206	2.52478e-25
33877	LPC(20:4) [sn1]	LPC	rs174609	11	61627811	61860339	C	T	0.461	-0.215952	0.0218178	8.3179e-23	-0.198031	0.0218278	1.9333e-19	-0.213268	0.021822	1.22501e-22
33878	LPC(20:4) [sn1]	LPC	rs174610	11	61627833	61860361	G	A	0.461	-0.215837	0.0218157	8.62962e-23	-0.197917	0.0218259	2.00069e-19	-0.213148	0.0218199	1.28009e-22
33879	LPC(20:4) [sn1]	LPC	rs174611	11	61627881	61860409	C	T	0.293	-0.245068	0.0233739	2.89027e-25	-0.236525	0.0233636	1.10256e-23	-0.241947	0.0233785	4.00671e-25
33880	LPC(20:4) [sn1]	LPC	rs174612	11	61628266	61860794	G	C	0.461	-0.215915	0.0218136	8.29635e-23	-0.198036	0.0218235	1.89668e-19	-0.213229	0.0218178	1.22384e-22
33881	LPC(20:4) [sn1]	LPC	rs174613	11	61628492	61861020	A	G	0.461	-0.216945	0.0218203	5.3801e-23	-0.199163	0.0218299	1.2192e-19	-0.214239	0.0218245	8.04808e-23
33882	LPC(20:4) [sn1]	LPC	rs174614	11	61628915	61861443	C	T	0.461	-0.216763	0.0218324	6.17108e-23	-0.198916	0.0218421	1.41553e-19	-0.214093	0.0218366	9.05373e-23
33883	LPC(20:4) [sn1]	LPC	rs174615	11	61628964	61861492	A	T	0.461	-0.216492	0.021831	6.92993e-23	-0.19861	0.0218407	1.59888e-19	-0.213816	0.0218352	1.01762e-22
33884	LPC(20:4) [sn1]	LPC	rs174616	11	61629122	61861650	A	G	0.461	-0.216746	0.0218336	6.24733e-23	-0.198866	0.0218433	1.45099e-19	-0.214064	0.0218378	9.21703e-23
33885	LPC(20:4) [sn1]	LPC	rs174617	11	61629166	61861694	G	A	0.461	-0.21755	0.0218287	4.2603e-23	-0.199381	0.0218393	1.15454e-19	-0.214879	0.0218329	6.27834e-23
33886	LPC(20:4) [sn1]	LPC	rs174618	11	61629322	61861850	C	T	0.441	-0.200555	0.0218957	8.98985e-20	-0.186825	0.0218952	2.21644e-17	-0.198438	0.0218999	9.43824e-20
33887	LPC(20:4) [sn1]	LPC	rs113003506	11	61629377	61861905	T	C	0.121	-0.225619	0.0338671	3.06181e-11	-0.214993	0.0338443	2.33641e-10	-0.222132	0.0338736	3.04152e-11
33888	LPC(20:4) [sn1]	LPC	rs174619	11	61629666	61862194	G	A	0.543	0.21746	0.0218935	5.75956e-23	0.199999	0.0219011	1.10728e-19	0.214782	0.0218977	8.69754e-23
33889	LPC(20:4) [sn1]	LPC	rs174620	11	61629747	61862275	G	A	0.44	-0.198301	0.0219029	2.34065e-19	-0.184119	0.0219035	6.44689e-17	-0.19615	0.0219071	2.46959e-19
33890	LPC(20:4) [sn1]	LPC	rs174621	11	61630104	61862632	A	G	0.222	-0.221799	0.0260421	2.75841e-17	-0.211495	0.0260291	6.97473e-16	-0.219492	0.0260471	2.36491e-17
33891	LPC(20:4) [sn1]	LPC	rs174622	11	61631927	61864455	A	G	0.222	-0.2219	0.0260126	2.45767e-17	-0.211674	0.0259997	6.11006e-16	-0.219598	0.0260176	2.10876e-17
33892	LPC(20:4) [sn1]	LPC	rs11539526	11	61633770	61866298	T	C	0.119	-0.223212	0.0341578	7.14434e-11	-0.211971	0.0341339	5.79075e-10	-0.21965	0.0341644	7.08107e-11
33893	LPC(20:4) [sn1]	LPC	rs77167250	11	61633947	61866475	T	C	0.118	-0.225113	0.0342015	5.22642e-11	-0.21445	0.034177	3.84513e-10	-0.221492	0.0342081	5.25476e-11
33894	LPC(20:4) [sn1]	LPC	rs113268188	11	61634829	61867357	G	T	0.118	-0.225657	0.0342054	4.72295e-11	-0.215122	0.0341808	3.40556e-10	-0.222034	0.0342121	4.75819e-11
33895	LPC(20:4) [sn1]	LPC	rs17764324	11	61635088	61867616	T	G	0.117	-0.223086	0.034308	8.86541e-11	-0.212999	0.0342829	5.69704e-10	-0.21945	0.0343146	8.83178e-11
33896	LPC(20:4) [sn1]	LPC	rs17831757	11	61635200	61867728	C	T	0.117	-0.223108	0.0343047	8.79244e-11	-0.213025	0.0342795	5.64892e-10	-0.219478	0.0343113	8.7495e-11
33897	LPC(20:4) [sn1]	LPC	rs174623	11	61635294	61867822	A	G	0.543	0.214728	0.0217808	1.22749e-22	0.196196	0.021792	3.60591e-19	0.212026	0.0217851	1.80981e-22
33898	LPC(20:4) [sn1]	LPC	rs6591662	11	61635814	61868342	G	A	0.883	0.221638	0.034378	1.27318e-10	0.211201	0.0343528	8.56393e-10	0.218053	0.0343846	1.24908e-10
33899	LPC(20:4) [sn1]	LPC	rs6591663	11	61635992	61868520	A	G	0.883	0.221775	0.0343726	1.23219e-10	0.211362	0.0343475	8.26496e-10	0.218192	0.0343792	1.20905e-10
33900	LPC(20:4) [sn1]	LPC	rs174625	11	61636013	61868541	T	A	0.575	0.192741	0.0220634	3.86954e-18	0.17984	0.0220614	5.22717e-16	0.190516	0.0220677	4.08224e-18
33901	LPC(20:4) [sn1]	LPC	rs7395424	11	61636017	61868545	T	A	0.883	0.220522	0.0344079	1.63064e-10	0.209319	0.0343837	1.24535e-09	0.216881	0.0344145	1.60983e-10
33902	LPC(20:4) [sn1]	LPC	rs11230815	11	61636126	61868654	C	G	0.883	0.221817	0.0343692	1.21719e-10	0.211432	0.0343439	8.12804e-10	0.218232	0.0343758	1.1951e-10
33903	LPC(20:4) [sn1]	LPC	rs11230816	11	61636253	61868781	C	G	0.883	0.222337	0.0343879	1.12798e-10	0.21209	0.0343625	7.35876e-10	0.218764	0.0343945	1.10626e-10
33904	LPC(20:4) [sn1]	LPC	rs11230817	11	61636255	61868783	T	C	0.883	0.221755	0.0343669	1.22824e-10	0.211348	0.0343417	8.23255e-10	0.218177	0.0343735	1.20437e-10
33905	LPC(20:4) [sn1]	LPC	rs174626	11	61637057	61869585	A	G	0.544	0.209958	0.0217683	9.43312e-22	0.192223	0.0217768	1.69434e-18	0.207305	0.0217726	1.35544e-21
33906	LPC(20:4) [sn1]	LPC	rs7394459	11	61637349	61869877	T	C	0.88	0.216226	0.0341388	2.66991e-10	0.206891	0.0341114	1.44065e-09	0.212777	0.0341453	2.5215e-10
33907	LPC(20:4) [sn1]	LPC	rs174627	11	61637466	61869994	A	G	0.143	-0.190685	0.0307143	6.24379e-10	-0.188599	0.0306652	9.17276e-10	-0.188528	0.0307201	4.56817e-10
33908	LPC(20:4) [sn1]	LPC	rs174628	11	61637587	61870115	C	T	0.222	-0.209516	0.0259024	9.22694e-16	-0.20275	0.0258838	6.91041e-15	-0.207354	0.0259075	7.62809e-16
33909	LPC(20:4) [sn1]	LPC	rs7104849	11	61638044	61870572	A	G	0.88	0.209931	0.0340947	8.17163e-10	0.199929	0.0340682	4.75896e-09	0.206598	0.0341012	7.43721e-10
33910	LPC(20:4) [sn1]	LPC	rs10897181	11	61638234	61870762	C	G	0.88	0.210799	0.0341248	7.21124e-10	0.201555	0.0340971	3.68405e-09	0.20745	0.0341313	6.58905e-10
33911	LPC(20:4) [sn1]	LPC	rs79479642	11	61638953	61871481	T	G	0.119	-0.213427	0.0341883	4.77072e-10	-0.204131	0.0341605	2.49239e-09	-0.210101	0.0341948	4.36558e-10
33912	LPC(20:4) [sn1]	LPC	rs7118175	11	61639358	61871886	T	C	0.915	0.23804	0.0401116	3.28814e-09	0.231282	0.0400689	8.66156e-09	0.23429	0.0401193	2.79694e-09
33913	LPC(20:4) [sn1]	LPC	rs422249	11	61639488	61872016	C	T	0.657	0.257106	0.0224812	1.21168e-29	0.247244	0.0224824	1.40044e-27	0.253821	0.0224858	1.85093e-29
33914	LPC(20:4) [sn1]	LPC	rs174448	11	61639573	61872101	A	G	0.637	0.257922	0.0221942	1.43201e-30	0.243591	0.0222064	1.788e-27	0.254173	0.0221987	3.05309e-30
33915	LPC(20:4) [sn1]	LPC	rs174449	11	61640379	61872907	A	G	0.641	0.257695	0.0221434	1.11421e-30	0.243898	0.0221547	1.10474e-27	0.253939	0.0221479	2.56011e-30
33916	LPC(20:4) [sn1]	LPC	rs6591664	11	61640521	61873049	A	G	0.89	0.195785	0.0352424	2.91112e-08	0.187911	0.0352084	9.8408e-08	0.192362	0.0352491	2.54821e-08
33917	LPC(20:4) [sn1]	LPC	rs174450	11	61641542	61874070	T	G	0.537	0.191938	0.0216854	1.31584e-18	0.17713	0.0216824	4.3155e-16	0.189289	0.0216896	1.81226e-18
33918	LPC(20:4) [sn1]	LPC	rs174451	11	61642763	61875291	T	C	0.233	-0.190459	0.0255193	1.10588e-13	-0.183587	0.0254964	7.67858e-13	-0.187997	0.0255243	1.04508e-13
33919	LPC(20:4) [sn1]	LPC	rs174453	11	61645967	61878495	G	C	0.177	-0.207425	0.0285987	5.20488e-13	-0.196769	0.0285667	7.17817e-12	-0.204842	0.0286041	4.64763e-13
33920	LPC(20:4) [sn1]	LPC	rs174634	11	61647387	61879915	C	G	0.744	0.214216	0.0246927	6.41047e-18	0.201352	0.0246846	4.95288e-16	0.211639	0.0246976	7.06821e-18
33921	LPC(20:4) [sn1]	LPC	rs174635	11	61647427	61879955	G	T	0.744	0.214155	0.0246917	6.52787e-18	0.201287	0.0246837	5.04641e-16	0.211579	0.0246967	7.197e-18
33922	LPC(20:4) [sn1]	LPC	rs174454	11	61650747	61883275	A	G	0.75	0.216429	0.0248656	4.991e-18	0.203129	0.0248595	4.38861e-16	0.213709	0.0248705	5.7729e-18
33923	LPC(20:4) [sn1]	LPC	rs1000778	11	61655305	61887833	G	A	0.742	0.208527	0.0244479	2.18613e-17	0.195144	0.0244395	1.94684e-15	0.205924	0.0244528	2.47549e-17
33924	LPC(20:4) [sn1]	LPC	rs174455	11	61656117	61888645	A	G	0.64	0.249649	0.0223362	1.50495e-28	0.235734	0.0223413	1.18535e-25	0.246455	0.0223406	3.0614e-28
33925	LPC(20:4) [sn1]	LPC	rs174456	11	61656182	61888710	A	C	0.742	0.20864	0.0244715	2.25599e-17	0.1952	0.0244632	2.03467e-15	0.206038	0.0244764	2.54918e-17
33926	LPC(20:4) [sn1]	LPC	rs1151144	11	61656585	61889113	C	T	0.742	0.208725	0.0244935	2.33792e-17	0.195233	0.0244852	2.1325e-15	0.206123	0.0244984	2.63736e-17
33927	LPC(20:4) [sn1]	LPC	rs1295988	11	61656658	61889186	C	A	0.742	0.208729	0.0244989	2.37333e-17	0.195225	0.0244907	2.16956e-15	0.206139	0.0245038	2.66485e-17
33928	LPC(20:4) [sn1]	LPC	rs174457	11	61656975	61889503	C	T	0.742	0.209213	0.0245146	2.10547e-17	0.195679	0.0245065	1.95274e-15	0.206584	0.0245195	2.39356e-17
33929	LPC(20:4) [sn1]	LPC	rs174458	11	61656995	61889523	T	C	0.691	0.240669	0.0232399	9.11091e-25	0.227739	0.0232365	2.28917e-22	0.237688	0.0232445	1.40342e-24
33930	LPC(20:4) [sn1]	LPC	rs174459	11	61657050	61889578	T	C	0.742	0.209221	0.0245309	2.20527e-17	0.195632	0.0245229	2.07038e-15	0.206576	0.0245358	2.51527e-17
33931	LPC(20:4) [sn1]	LPC	rs174460	11	61657110	61889638	T	C	0.691	0.240486	0.0232465	1.01322e-24	0.227505	0.0232431	2.58388e-22	0.237514	0.0232511	1.55809e-24
33932	LPC(20:4) [sn1]	LPC	rs174461	11	61657401	61889929	C	A	0.742	0.208806	0.0245382	2.59734e-17	0.195179	0.0245302	2.44231e-15	0.206175	0.0245431	2.94691e-17
33933	LPC(20:4) [sn1]	LPC	rs77610807	11	61657593	61890121	T	C	0.515	0.183725	0.0265501	5.40891e-12	0.174575	0.0265308	5.50029e-11	-	-	-
33934	LPC(20:4) [sn1]	LPC	rs174462	11	61657666	61890194	A	G	0.165	-0.229181	0.0291567	5.41475e-15	-0.214624	0.0291319	2.39177e-13	-0.226807	0.0291623	4.55992e-15
33935	LPC(20:4) [sn1]	LPC	rs174463	11	61657838	61890366	A	G	0.742	0.207646	0.024564	4.18151e-17	0.193929	0.0245559	3.91183e-15	0.205007	0.0245689	4.71999e-17
33936	LPC(20:4) [sn1]	LPC	rs174464	11	61657926	61890454	G	A	0.742	0.208828	0.0245611	2.75755e-17	0.195142	0.0245531	2.62421e-15	0.206196	0.024566	3.12413e-17
33937	LPC(20:4) [sn1]	LPC	rs693672	11	61658629	61891157	C	T	0.831	0.222805	0.0288972	1.75088e-14	0.20913	0.0288687	5.94657e-13	0.22057	0.0289028	1.40866e-14
33938	LPC(20:4) [sn1]	LPC	rs174465	11	61658800	61891328	T	C	0.687	0.232758	0.0232806	3.23325e-23	0.22074	0.0232739	4.62326e-21	0.229922	0.0232852	4.5878e-23
33939	LPC(20:4) [sn1]	LPC	rs174466	11	61659296	61891824	G	A	0.741	0.203901	0.0245438	1.40189e-16	0.191047	0.0245335	9.18449e-15	0.201341	0.0245488	1.53252e-16
33940	LPC(20:4) [sn1]	LPC	rs174467	11	61662661	61895189	G	T	0.167	0.179604	0.0313192	1.0337e-08	0.167955	0.0312982	8.38767e-08	0.176265	0.0313251	9.72792e-09
33941	LPC(20:4) [sn1]	LPC	rs174468	11	61663691	61896219	A	G	0.42	0.174275	0.0219772	2.77318e-15	0.165309	0.0219632	6.35702e-14	0.171336	0.0219814	3.988e-15
33942	LPC(20:4) [sn1]	LPC	rs174469	11	61667443	61899971	T	C	0.164	-0.209192	0.0290151	7.31061e-13	-0.195195	0.0289893	2.09372e-11	-0.207232	0.0290208	5.38559e-13
33943	LPC(20:4) [sn1]	LPC	rs174470	11	61669608	61902136	A	G	0.163	-0.20548	0.0291719	2.41941e-12	-0.191371	0.0291452	6.47466e-11	-0.203618	0.0291775	1.70879e-12
33944	LPC(20:4) [sn1]	LPC	rs174471	11	61670037	61902565	T	C	0.421	0.170392	0.0219171	9.39752e-15	0.161263	0.0219034	2.1625e-13	0.167546	0.0219213	1.28882e-14
33945	LPC(20:4) [sn1]	LPC	rs1151139	11	61671156	61903684	T	C	0.163	-0.20317	0.0292512	4.86658e-12	-0.189275	0.0292241	1.1746e-10	-0.201339	0.0292568	3.36273e-12
33946	LPC(20:4) [sn1]	LPC	rs174473	11	61672235	61904763	C	T	0.214	-0.200195	0.0266294	7.66067e-14	-0.194728	0.0265949	3.33029e-13	-0.197807	0.0266344	6.62338e-14
33947	LPC(20:4) [sn1]	LPC	rs174474	11	61672265	61904793	C	T	0.216	-0.20019	0.0265487	6.51558e-14	-0.193749	0.0265164	3.75827e-13	-0.197923	0.0265536	5.41313e-14
33948	LPC(20:4) [sn1]	LPC	rs174475	11	61672645	61905173	C	G	0.469	0.146073	0.0218577	2.61773e-11	0.134263	0.0218457	8.63703e-10	0.143945	0.0218619	2.54786e-11
33949	LPC(20:4) [sn1]	LPC	rs174476	11	61674118	61906646	T	C	0.42	0.167251	0.0218945	2.67452e-14	0.157955	0.0218816	6.1995e-13	0.164517	0.0218988	3.47734e-14
33950	LPC(20:4) [sn1]	LPC	rs666870	11	61677479	61910007	A	G	0.422	0.163157	0.0218197	9.08338e-14	0.153539	0.0218072	2.21996e-12	0.160396	0.021824	1.17552e-13
33951	LPC(20:4) [sn1]	LPC	rs174478	11	61678576	61911104	G	T	0.422	0.166333	0.0217933	2.80314e-14	0.157193	0.0217804	6.24157e-13	0.163555	0.0217976	3.72824e-14
33952	LPC(20:4) [sn1]	LPC	rs174479	11	61678754	61911282	G	C	0.166	-0.203114	0.0291678	4.19265e-12	-0.190379	0.029139	7.90811e-11	-0.201337	0.0291733	2.93357e-12
33953	LPC(20:4) [sn2]	LPC	rs56188017	11	61322832	61555360	C	G	0.211	0.181258	0.0293884	7.51671e-10	0.186104	0.0293606	2.52512e-10	0.18109	0.0294017	3.97605e-10
33954	LPC(20:4) [sn2]	LPC	rs11230741	11	61351107	61583635	A	G	0.209	0.178715	0.0289987	7.76742e-10	0.1838	0.0289656	2.42436e-10	0.178556	0.0290123	4.09377e-10
33955	LPC(20:4) [sn2]	LPC	rs2453710	11	61406542	61639070	G	A	0.433	0.15458	0.0223442	5.21286e-12	0.141194	0.022346	2.88634e-10	0.155089	0.022355	2.2796e-12
33956	LPC(20:4) [sn2]	LPC	rs1692113	11	61410358	61642886	A	G	0.433	0.153692	0.0223215	6.54644e-12	0.140528	0.0223233	3.35137e-10	0.154265	0.0223323	2.80757e-12
33957	LPC(20:4) [sn2]	LPC	rs1692112	11	61410966	61643494	G	A	0.433	0.15295	0.0223339	8.46315e-12	0.139964	0.0223354	4.02337e-10	0.153542	0.0223447	3.61209e-12
33958	LPC(20:4) [sn2]	LPC	rs2453713	11	61414010	61646538	A	C	0.455	0.177693	0.0223624	2.45765e-15	0.168098	0.0223612	6.78938e-14	0.178224	0.0223731	1.03039e-15
33959	LPC(20:4) [sn2]	LPC	rs1692120	11	61417472	61650000	A	G	0.455	0.177514	0.0223289	2.38653e-15	0.168139	0.0223277	6.16029e-14	0.178045	0.0223396	9.98471e-16
33960	LPC(20:4) [sn2]	LPC	rs7949187	11	61418046	61650574	C	G	0.361	0.126156	0.0230296	4.60469e-08	0.116195	0.0230221	4.73509e-07	0.127397	0.0230407	1.69947e-08
33961	LPC(20:4) [sn2]	LPC	rs28843755	11	61422952	61655480	A	G	0.362	0.126297	0.0230248	4.42773e-08	0.116464	0.0230168	4.43561e-07	0.127469	0.0230358	1.65883e-08
33962	LPC(20:4) [sn2]	LPC	rs11230764	11	61423763	61656291	G	A	0.362	0.126317	0.0230202	4.38001e-08	0.116501	0.0230122	4.37622e-07	0.127479	0.0230312	1.64432e-08
33963	LPC(20:4) [sn2]	LPC	rs61898510	11	61425464	61657992	C	T	0.362	0.126739	0.0230129	3.91354e-08	0.116846	0.0230049	4.01409e-07	0.127912	0.023024	1.46337e-08
33964	LPC(20:4) [sn2]	LPC	rs11230766	11	61426582	61659110	T	A	0.362	0.126903	0.0230059	3.7231e-08	0.116832	0.0229982	3.99627e-07	0.12808	0.023017	1.39026e-08
33965	LPC(20:4) [sn2]	LPC	rs11230767	11	61426932	61659460	A	G	0.362	0.126971	0.0230004	3.63475e-08	0.11684	0.0229928	3.96411e-07	0.128144	0.0230115	1.35832e-08
33966	LPC(20:4) [sn2]	LPC	rs10897172	11	61427469	61659997	A	G	0.362	0.126862	0.0230085	3.77466e-08	0.116708	0.0230009	4.12265e-07	0.128033	0.0230196	1.41165e-08
33967	LPC(20:4) [sn2]	LPC	rs1692122	11	61430988	61663516	A	C	0.543	-0.181765	0.0223496	5.52433e-16	-0.171697	0.0223485	1.94488e-14	-0.182214	0.0223604	2.35761e-16
33968	LPC(20:4) [sn2]	LPC	rs11230773	11	61432824	61665352	A	G	0.362	0.126752	0.0230587	4.14754e-08	0.11613	0.0230514	4.97591e-07	0.127894	0.0230699	1.56492e-08
33969	LPC(20:4) [sn2]	LPC	rs10792317	11	61433285	61665813	T	C	0.542	-0.181308	0.0223586	6.69186e-16	-0.171541	0.0223567	2.09636e-14	-0.181721	0.0223694	2.89681e-16
33970	LPC(20:4) [sn2]	LPC	rs198457	11	61471678	61704206	T	C	0.188	0.21558	0.0285091	4.95218e-14	0.213395	0.0284545	8.02869e-14	0.216903	0.028523	1.7309e-14
33971	LPC(20:4) [sn2]	LPC	rs2003019	11	61475467	61707995	G	T	0.189	-0.158983	0.0284748	2.49314e-08	-0.149089	0.0284736	1.71351e-07	-0.158333	0.0284891	1.44608e-08
33972	LPC(20:4) [sn2]	LPC	rs2107617	11	61481639	61714167	C	G	0.502	-0.12424	0.0221281	2.07125e-08	-0.117975	0.0221036	9.89564e-08	-0.124105	0.0221389	1.09899e-08
33973	LPC(20:4) [sn2]	LPC	rs17156254	11	61490245	61722773	A	G	0.211	-0.149462	0.0270232	3.35157e-08	-0.138957	0.0270228	2.82231e-07	-0.148715	0.0270367	1.99902e-08
33974	LPC(20:4) [sn2]	LPC	rs198426	11	61490486	61723014	T	C	0.333	0.147237	0.023333	3.04588e-10	0.138407	0.0233055	3.13262e-09	0.148557	0.0233445	1.08316e-10
33975	LPC(20:4) [sn2]	LPC	rs438274	11	61504182	61736710	A	G	0.325	0.152301	0.0236039	1.21912e-10	0.141897	0.0235818	1.94775e-09	0.153467	0.0236154	4.4956e-11
33976	LPC(20:4) [sn2]	LPC	rs420957	11	61504183	61736711	T	G	0.325	0.152885	0.0236079	1.04463e-10	0.142178	0.0235862	1.82403e-09	0.154047	0.0236195	3.85085e-11
33977	LPC(20:4) [sn2]	LPC	rs198441	11	61508379	61740907	G	A	0.33	0.154585	0.0234807	5.11476e-11	0.145652	0.0234549	5.87185e-10	0.155933	0.0234922	1.78303e-11
33978	LPC(20:4) [sn2]	LPC	rs198440	11	61508522	61741050	G	A	0.303	-0.136836	0.0241545	1.55404e-08	-0.138694	0.024125	9.62296e-09	-0.136724	0.0241661	8.14794e-09
33979	LPC(20:4) [sn2]	LPC	rs198439	11	61509589	61742117	C	G	0.656	-0.143038	0.0232403	8.15268e-10	-0.13673	0.023213	4.19441e-09	-0.144296	0.0232518	2.96667e-10
33980	LPC(20:4) [sn2]	LPC	rs198424	11	61513725	61746253	G	A	0.335	0.144259	0.0234062	7.72594e-10	0.137339	0.0233741	4.58318e-09	0.145735	0.0234177	2.65604e-10
33981	LPC(20:4) [sn2]	LPC	rs198423	11	61514670	61747198	C	G	0.328	-0.130965	0.0236037	3.02498e-08	-0.132031	0.0235713	2.25471e-08	-0.130763	0.0236152	1.62396e-08
33982	LPC(20:4) [sn2]	LPC	rs198421	11	61518237	61750765	A	G	0.216	0.242098	0.0270152	4.67547e-19	0.243299	0.0269598	2.74939e-19	0.2425	0.0270283	2.09619e-19
33983	LPC(20:4) [sn2]	LPC	rs198419	11	61519542	61752070	C	T	0.339	0.140121	0.0233322	2.05065e-09	0.136849	0.0232972	4.62458e-09	0.141698	0.0233437	6.91898e-10
33984	LPC(20:4) [sn2]	LPC	rs2956395	11	61519986	61752514	G	C	0.338	0.14007	0.0232844	1.92683e-09	0.136648	0.0232493	4.53127e-09	0.141521	0.0232959	6.71543e-10
33985	LPC(20:4) [sn2]	LPC	rs569258	11	61520668	61753196	C	T	0.339	0.140886	0.0232543	1.47706e-09	0.137583	0.0232187	3.38061e-09	0.142293	0.0232659	5.20718e-10
33986	LPC(20:4) [sn2]	LPC	rs198465	11	61521318	61753846	A	G	0.479	0.17534	0.0219432	1.66601e-15	0.173555	0.0219022	2.89007e-15	0.174514	0.0219541	1.17964e-15
33987	LPC(20:4) [sn2]	LPC	rs520987	11	61521446	61753974	A	C	0.48	0.177753	0.0219379	6.76078e-16	0.17561	0.0218977	1.34738e-15	0.176921	0.0219488	4.8239e-16
33988	LPC(20:4) [sn2]	LPC	rs198464	11	61521621	61754149	A	G	0.479	0.176085	0.0219319	1.22764e-15	0.17441	0.0218912	2.05454e-15	0.175255	0.0219428	8.71932e-16
33989	LPC(20:4) [sn2]	LPC	rs198462	11	61524119	61756647	A	G	0.484	0.183261	0.0218498	6.45598e-17	0.181114	0.0218104	1.31737e-16	0.182349	0.0218607	4.82926e-17
33990	LPC(20:4) [sn2]	LPC	rs198461	11	61524366	61756894	C	A	0.484	0.182464	0.0218869	9.85943e-17	0.181204	0.0218461	1.42594e-16	0.181601	0.0218978	7.21129e-17
33991	LPC(20:4) [sn2]	LPC	rs198460	11	61524974	61757502	A	G	0.484	0.18387	0.0219141	6.28562e-17	0.181891	0.0218751	1.19926e-16	0.182982	0.021925	4.65583e-17
33992	LPC(20:4) [sn2]	LPC	rs198459	11	61525020	61757548	A	G	0.217	0.242207	0.0269995	4.30191e-19	0.244811	0.0269435	1.58244e-19	0.242393	0.0270126	2.07337e-19
33993	LPC(20:4) [sn2]	LPC	rs198476	11	61525730	61758258	A	G	0.484	0.183943	0.0219606	7.09313e-17	0.181961	0.0219209	1.34962e-16	0.183053	0.0219716	5.25126e-17
33994	LPC(20:4) [sn2]	LPC	rs695186	11	61527927	61760455	T	C	0.254	-0.12963	0.025822	5.35918e-07	-0.14255	0.0257799	3.43129e-08	-0.129932	0.025834	2.55462e-07
33995	LPC(20:4) [sn2]	LPC	rs198470	11	61528306	61760834	A	C	0.355	0.164625	0.0233389	1.9915e-12	0.157046	0.0233138	1.85345e-11	0.165555	0.0233502	7.74937e-13
33996	LPC(20:4) [sn2]	LPC	rs11230796	11	61529267	61761795	G	T	0.233	-0.157781	0.0266488	3.43662e-09	-0.175635	0.0266012	4.54734e-11	-0.157908	0.0266613	1.70113e-09
33997	LPC(20:4) [sn2]	LPC	rs572537530	11	61529656	61762184	C	G	0.005	-1.05543	0.163088	1.06089e-10	-0.974241	0.163383	2.64164e-09	-1.05589	0.163144	5.3484e-11
33998	LPC(20:4) [sn2]	LPC	rs10792318	11	61531443	61763971	G	A	0.241	-0.224825	0.0266882	4.98344e-17	-0.236486	0.026641	1.0082e-18	-0.225076	0.0267001	2.30507e-17
33999	LPC(20:4) [sn2]	LPC	rs55903902	11	61531991	61764519	G	A	0.233	-0.233209	0.0268516	5.44414e-18	-0.243979	0.0267982	1.34494e-19	-0.233476	0.0268637	2.4768e-18
34000	LPC(20:4) [sn2]	LPC	rs4963418	11	61533797	61766325	T	A	0.427	0.147126	0.0225566	7.66506e-11	0.143634	0.0225317	2.03078e-10	0.147362	0.0225674	3.65641e-11
34001	LPC(20:4) [sn2]	LPC	rs198467	11	61533908	61766436	C	T	0.427	0.146967	0.02255	7.93038e-11	0.143504	0.022525	2.08236e-10	0.147157	0.0225607	3.83352e-11
34002	LPC(20:4) [sn2]	LPC	rs547589	11	61534872	61767400	C	A	0.571	-0.135467	0.0225302	1.96741e-09	-0.134756	0.0225025	2.29031e-09	-0.135764	0.0225412	9.24802e-10
34003	LPC(20:4) [sn2]	LPC	rs198466	11	61535146	61767674	C	A	0.427	0.145362	0.0224694	1.09239e-10	0.142506	0.0224451	2.40029e-10	0.145594	0.0224804	5.19861e-11
34004	LPC(20:4) [sn2]	LPC	rs650436	11	61536430	61768958	T	C	0.425	0.143837	0.0223811	1.45512e-10	0.142474	0.0223545	2.07547e-10	0.144113	0.0223923	6.78235e-11
34005	LPC(20:4) [sn2]	LPC	rs579383	11	61536583	61769111	A	G	0.573	-0.144307	0.0223621	1.22371e-10	-0.143646	0.0223353	1.42094e-10	-0.144537	0.0223733	5.78242e-11
34006	LPC(20:4) [sn2]	LPC	rs2269928	11	61537529	61770057	G	T	0.221	-0.25351	0.0273432	2.82197e-20	-0.262091	0.0272976	1.2941e-21	-0.252954	0.0273561	1.74645e-20
34007	LPC(20:4) [sn2]	LPC	rs149804	11	61538606	61771134	G	A	0.391	0.217115	0.0227781	2.59945e-21	0.221169	0.0227379	4.19308e-22	0.216858	0.0227894	1.42959e-21
34008	LPC(20:4) [sn2]	LPC	rs149803	11	61539020	61771548	G	C	0.255	0.278807	0.0253701	1.20384e-27	0.290024	0.0253025	7.10849e-30	0.277697	0.0253829	8.20294e-28
34009	LPC(20:4) [sn2]	LPC	rs174528	11	61543499	61776027	C	T	0.378	-0.541905	0.0214911	1.05027e-129	-0.552408	0.0213751	1.67959e-135	-0.539691	0.0215029	1.6741e-130
34010	LPC(20:4) [sn2]	LPC	rs174529	11	61543961	61776489	C	T	0.374	-0.542794	0.0214865	2.94775e-130	-0.552928	0.0213782	7.17212e-136	-0.540449	0.0214983	6.82659e-131
34011	LPC(20:4) [sn2]	LPC	rs174530	11	61546592	61779120	G	A	0.371	-0.539197	0.0214597	6.50458e-129	-0.549539	0.0213535	1.27674e-134	-0.536832	0.0214716	1.39951e-129
34012	LPC(20:4) [sn2]	LPC	rs7943728	11	61547068	61779596	A	G	0.187	-0.30743	0.028454	9.72552e-27	-0.324181	0.0283695	1.18593e-29	-0.306212	0.0284676	5.81872e-27
34013	LPC(20:4) [sn2]	LPC	rs108499	11	61547237	61779765	T	C	0.341	-0.506758	0.0220154	5.59739e-110	-0.518023	0.0219167	1.61198e-115	-0.504868	0.0220274	2.42956e-110
34014	LPC(20:4) [sn2]	LPC	rs72920160	11	61547951	61780479	T	C	0.032	-0.35234	0.0637791	3.46173e-08	-0.355197	0.0637498	2.64901e-08	-0.348971	0.0638136	2.39108e-08
34015	LPC(20:4) [sn2]	LPC	rs117301449	11	61548004	61780532	A	G	0.009	-0.733364	0.127786	1.00548e-08	-0.725473	0.127706	1.41178e-08	-0.725155	0.127858	7.51967e-09
34016	LPC(20:4) [sn2]	LPC	rs509360	11	61548559	61781087	G	A	0.68	-0.260833	0.0233149	1.28374e-28	-0.264709	0.0232947	1.83435e-29	-0.25938	0.0233266	1.179e-28
34017	LPC(20:4) [sn2]	LPC	rs174532	11	61548874	61781402	A	G	0.302	0.307344	0.0232455	5.24609e-39	0.316492	0.0231958	2.37894e-41	0.306055	0.0232577	3.9073e-39
34018	LPC(20:4) [sn2]	LPC	rs174533	11	61549025	61781553	A	G	0.348	-0.568999	0.0213796	4.51181e-143	-0.582711	0.0212482	4.58071e-151	-0.565865	0.0213918	1.00601e-143
34019	LPC(20:4) [sn2]	LPC	rs174534	11	61549458	61781986	G	A	0.351	-0.500045	0.0217644	1.43051e-109	-0.508267	0.0216848	1.03711e-113	-0.49807	0.0217765	6.51637e-110
34020	LPC(20:4) [sn2]	LPC	rs174535	11	61551356	61783884	C	T	0.351	-0.565944	0.0213473	4.25376e-142	-0.578701	0.0212214	1.61091e-149	-0.562745	0.0213595	1.13961e-142
34021	LPC(20:4) [sn2]	LPC	rs174536	11	61551927	61784455	C	A	0.349	-0.567322	0.0213697	1.99449e-142	-0.580581	0.0212386	3.94751e-150	-0.564048	0.021382	5.32412e-143
34022	LPC(20:4) [sn2]	LPC	rs174537	11	61552680	61785208	T	G	0.346	-0.570623	0.0213726	5.84686e-144	-0.584729	0.0212346	3.17221e-152	-0.567381	0.0213849	1.62186e-144
34023	LPC(20:4) [sn2]	LPC	rs17762402	11	61553201	61785729	A	G	0.077	0.273276	0.0422338	1.09455e-10	0.275529	0.042241	7.66259e-11	0.273693	0.0422533	5.16607e-11
34024	LPC(20:4) [sn2]	LPC	rs61896141	11	61556039	61788567	C	A	0.184	-0.326635	0.0283514	4.03006e-30	-0.345092	0.0282535	1.466e-33	-0.325492	0.0283651	2.3015e-30
34025	LPC(20:4) [sn2]	LPC	rs117110139	11	61557422	61789950	A	G	0.038	-0.359267	0.062777	1.10761e-08	-0.384703	0.0627107	9.21822e-10	-0.357769	0.0628026	6.49653e-09
34026	LPC(20:4) [sn2]	LPC	rs102275	11	61557803	61790331	C	T	0.352	-0.567446	0.0212928	1.54323e-143	-0.581572	0.0211507	7.95719e-152	-0.564422	0.0213051	4.02478e-144
34027	LPC(20:4) [sn2]	LPC	rs102274	11	61557826	61790354	C	T	0.346	-0.571749	0.0213633	1.47039e-144	-0.585981	0.021225	6.54715e-153	-0.56852	0.0213756	3.66363e-145
34028	LPC(20:4) [sn2]	LPC	rs174538	11	61560081	61792609	A	G	0.319	-0.536343	0.0219658	1.88726e-122	-0.549366	0.0218513	3.00616e-129	-0.53363	0.0219782	9.20211e-123
34029	LPC(20:4) [sn2]	LPC	rs412334	11	61560261	61792789	T	C	0.157	0.227546	0.0298186	2.81971e-14	0.232949	0.0297899	6.55365e-15	0.226276	0.0298332	2.01332e-14
34030	LPC(20:4) [sn2]	LPC	rs695867	11	61561288	61793816	G	A	0.037	-0.341911	0.0580951	4.24041e-09	-0.345291	0.0580523	2.89356e-09	-0.339785	0.0581249	2.6998e-09
34031	LPC(20:4) [sn2]	LPC	rs4246215	11	61564299	61796827	T	G	0.364	-0.548097	0.0212665	8.62857e-135	-0.558602	0.0211643	8.57266e-141	-0.544794	0.0212787	2.28592e-135
34032	LPC(20:4) [sn2]	LPC	rs174541	11	61565908	61798436	C	T	0.364	-0.546782	0.0212727	3.88572e-134	-0.557665	0.0211688	2.53728e-140	-0.543432	0.0212848	1.12665e-134
34033	LPC(20:4) [sn2]	LPC	rs193250731	11	61567670	61800198	G	T	0.038	-0.361834	0.0630166	9.91391e-09	-0.387463	0.0629561	8.13953e-10	-0.360321	0.0630423	5.82134e-09
34034	LPC(20:4) [sn2]	LPC	rs174544	11	61567753	61800281	A	C	0.308	-0.550354	0.0222619	7.06632e-125	-0.564851	0.0221186	2.64347e-132	-0.547283	0.0222744	1.74754e-125
34035	LPC(20:4) [sn2]	LPC	rs174545	11	61569306	61801834	G	C	0.346	-0.571661	0.0213687	1.84812e-144	-0.585765	0.0212311	9.85577e-153	-0.568402	0.021381	4.84442e-145
34036	LPC(20:4) [sn2]	LPC	rs174546	11	61569830	61802358	T	C	0.346	-0.571661	0.0213686	1.84401e-144	-0.585765	0.0212311	9.83854e-153	-0.568408	0.0213809	4.80812e-145
34037	LPC(20:4) [sn2]	LPC	rs174547	11	61570783	61803311	C	T	0.345	-0.571702	0.0213692	1.7939e-144	-0.585797	0.0212317	9.67423e-153	-0.568466	0.0213815	4.59732e-145
34038	LPC(20:4) [sn2]	LPC	rs174548	11	61571348	61803876	G	C	0.314	-0.550655	0.0221854	1.04193e-125	-0.565495	0.0220336	2.28655e-133	-0.547695	0.0221979	1.85503e-126
34039	LPC(20:4) [sn2]	LPC	rs174549	11	61571382	61803910	A	G	0.309	-0.550856	0.0222652	4.72131e-125	-0.565472	0.0221217	1.50957e-132	-0.547753	0.0222777	1.19664e-125
34040	LPC(20:4) [sn2]	LPC	rs174550	11	61571478	61804006	C	T	0.345	-0.571776	0.0213698	1.68259e-144	-0.585896	0.0212321	8.7636e-153	-0.568542	0.0213821	4.30591e-145
34041	LPC(20:4) [sn2]	LPC	rs4564341	11	61573540	61806068	T	C	0.084	-0.656698	0.0392189	5.05771e-61	-0.664889	0.0391575	1.15802e-62	-0.65178	0.0392414	1.79701e-60
34042	LPC(20:4) [sn2]	LPC	rs174552	11	61574999	61807527	T	C	0.01	-0.661206	0.113465	6.02314e-09	-0.667367	0.113345	4.26336e-09	-0.659997	0.113517	3.25946e-09
34043	LPC(20:4) [sn2]	LPC	rs174553	11	61575158	61807686	G	A	0.345	-0.571865	0.0213692	1.49409e-144	-0.585963	0.0212313	7.95244e-153	-0.568615	0.0213815	3.90997e-145
34044	LPC(20:4) [sn2]	LPC	rs116878346	11	61579381	61811909	G	T	0.026	-0.438463	0.069666	3.44425e-10	-0.451565	0.0695444	9.61157e-11	-0.433724	0.0696979	2.66242e-10
34045	LPC(20:4) [sn2]	LPC	rs174554	11	61579463	61811991	G	A	0.345	-0.571164	0.0213642	2.67209e-144	-0.585291	0.0212259	1.40374e-152	-0.567939	0.0213765	7.02011e-145
34046	LPC(20:4) [sn2]	LPC	rs174555	11	61579760	61812288	C	T	0.309	-0.551489	0.0222656	2.54906e-125	-0.565942	0.0221215	9.45989e-133	-0.548372	0.0222781	6.60574e-126
34047	LPC(20:4) [sn2]	LPC	rs174556	11	61580635	61813163	T	C	0.308	-0.549646	0.0222674	1.52842e-124	-0.564377	0.0221216	4.43892e-132	-0.546565	0.0222799	4.00913e-125
34048	LPC(20:4) [sn2]	LPC	rs174559	11	61581656	61814184	A	G	0.282	-0.518188	0.022993	1.52808e-105	-0.531517	0.0228725	1.27546e-111	-0.515583	0.0230058	7.75447e-106
34049	LPC(20:4) [sn2]	LPC	rs174560	11	61581764	61814292	C	T	0.313	-0.551319	0.0221877	5.70061e-126	-0.566001	0.022035	1.44422e-133	-0.548332	0.0222001	1.04844e-126
34050	LPC(20:4) [sn2]	LPC	rs12361868	11	61582297	61814825	G	C	0.029	-0.359405	0.0651304	3.58437e-08	-0.363111	0.0651002	2.55942e-08	-0.356046	0.065164	2.45561e-08
34051	LPC(20:4) [sn2]	LPC	rs75810419	11	61582527	61815055	A	C	0.026	-0.437416	0.0696514	3.76118e-10	-0.450233	0.0695301	1.08116e-10	-0.432698	0.0696833	2.89795e-10
34052	LPC(20:4) [sn2]	LPC	rs174561	11	61582708	61815236	C	T	0.309	-0.551344	0.0222713	3.3849e-125	-0.565776	0.022127	1.30491e-132	-0.548235	0.0222838	8.67029e-126
34053	LPC(20:4) [sn2]	LPC	rs116980792	11	61585140	61817668	A	G	0.026	-0.436861	0.0696441	3.94162e-10	-0.449421	0.0695234	1.1628e-10	-0.43218	0.0696761	3.02488e-10
34054	LPC(20:4) [sn2]	LPC	rs174562	11	61585144	61817672	G	A	0.345	-0.571549	0.0213737	2.38483e-144	-0.585597	0.0212356	1.37447e-152	-0.568303	0.0213861	6.23194e-145
34055	LPC(20:4) [sn2]	LPC	rs533623557	11	61586518	61819046	A	T	0.007	-0.850995	0.131597	1.13036e-10	-0.826701	0.131576	3.66752e-10	-0.853951	0.131693	4.93412e-11
34056	LPC(20:4) [sn2]	LPC	rs113117978	11	61586571	61819099	T	C	0.008	-0.878495	0.145697	1.78804e-09	-0.892648	0.145503	9.26558e-10	-0.878052	0.145796	9.27582e-10
34057	LPC(20:4) [sn2]	LPC	rs61897792	11	61586886	61819414	T	C	0.103	0.256852	0.0374696	8.37866e-12	0.252774	0.0374874	1.77623e-11	0.255751	0.0374876	5.07583e-12
34058	LPC(20:4) [sn2]	LPC	rs174564	11	61588305	61820833	G	A	0.349	-0.571371	0.0213442	1.90513e-144	-0.585882	0.0211961	5.75109e-153	-0.568186	0.0213565	3.03114e-145
34059	LPC(20:4) [sn2]	LPC	rs28456	11	61589481	61822009	G	A	0.313	-0.547498	0.022225	5.22134e-124	-0.562991	0.0220674	6.57755e-132	-0.544473	0.0222374	1.11527e-124
34060	LPC(20:4) [sn2]	LPC	rs174565	11	61591636	61824164	G	C	0.138	-0.604937	0.0308025	2.58318e-82	-0.610225	0.0307597	6.39985e-84	-0.601124	0.0308198	1.07822e-81
34061	LPC(20:4) [sn2]	LPC	rs174566	11	61592362	61824890	G	A	0.351	-0.569321	0.0213121	4.63089e-144	-0.583862	0.0211626	1.37121e-152	-0.566176	0.0213244	1.05615e-144
34062	LPC(20:4) [sn2]	LPC	rs174567	11	61593005	61825533	G	A	0.351	-0.569182	0.0213134	5.54587e-144	-0.583832	0.0211637	1.44232e-152	-0.566037	0.0213256	1.27081e-144
34063	LPC(20:4) [sn2]	LPC	rs174568	11	61593816	61826344	T	C	0.346	-0.566967	0.0213889	3.81363e-142	-0.581635	0.0212445	1.23528e-150	-0.563787	0.0214012	1.20915e-142
34064	LPC(20:4) [sn2]	LPC	rs174569	11	61594164	61826692	C	T	0.015	-0.69996	0.0920048	3.42755e-14	-0.695159	0.0919359	5.01748e-14	-0.697398	0.0920424	2.13576e-14
34065	LPC(20:4) [sn2]	LPC	rs968567	11	61595564	61828092	T	C	0.182	-0.310339	0.0282629	1.54665e-27	-0.326742	0.0281739	1.86266e-30	-0.309215	0.0282766	8.65056e-28
34066	LPC(20:4) [sn2]	LPC	rs99780	11	61596633	61829161	T	C	0.351	-0.566845	0.0213154	6.52753e-143	-0.581414	0.021167	2.10122e-151	-0.563786	0.0213277	1.51609e-143
34067	LPC(20:4) [sn2]	LPC	rs174570	11	61597212	61829740	T	C	0.138	-0.603175	0.0307578	4.31909e-82	-0.608653	0.030714	9.46438e-84	-0.599459	0.0307751	1.71541e-81
34068	LPC(20:4) [sn2]	LPC	rs1535	11	61597972	61830500	G	A	0.348	-0.570222	0.0213553	4.91585e-144	-0.583991	0.0212202	4.38046e-152	-0.566992	0.0213675	1.50394e-144
34069	LPC(20:4) [sn2]	LPC	rs174572	11	61598288	61830816	T	C	0.26	-0.417061	0.024434	8.35199e-63	-0.431335	0.0243255	2.16923e-67	-0.415199	0.0244463	4.72791e-63
34070	LPC(20:4) [sn2]	LPC	rs79976480	11	61598391	61830919	G	A	0.026	-0.430302	0.0697302	7.50898e-10	-0.43911	0.06962	3.22269e-10	-0.425534	0.0697619	5.75636e-10
34071	LPC(20:4) [sn2]	LPC	rs117553420	11	61599329	61831857	T	G	0.026	-0.429786	0.0697703	8.04206e-10	-0.438552	0.0696602	3.47204e-10	-0.425127	0.069802	6.09953e-10
34072	LPC(20:4) [sn2]	LPC	rs61897793	11	61599347	61831875	A	G	0.183	-0.311833	0.0282824	9.65936e-28	-0.327473	0.0281952	1.56202e-30	-0.311036	0.0282961	4.69224e-28
34073	LPC(20:4) [sn2]	LPC	rs174573	11	61600327	61832855	A	G	0.26	-0.41632	0.0244377	1.46081e-62	-0.429784	0.0243315	7.03244e-67	-0.414396	0.02445	8.3294e-63
34074	LPC(20:4) [sn2]	LPC	rs174574	11	61600342	61832870	C	A	0.646	0.569226	0.0213527	1.27161e-143	0.582137	0.0212165	3.38479e-151	0.5662	0.021365	3.27089e-144
34075	LPC(20:4) [sn2]	LPC	rs76498378	11	61601202	61833730	A	G	0.026	-0.434419	0.0696594	4.98401e-10	-0.443532	0.0695486	2.06149e-10	-0.429822	0.0696911	3.77301e-10
34076	LPC(20:4) [sn2]	LPC	rs2524296	11	61601378	61833906	T	C	0.088	-0.635702	0.0383483	6.66519e-60	-0.640519	0.0383004	6.36748e-61	-0.63074	0.0383702	2.6121e-59
34077	LPC(20:4) [sn2]	LPC	rs2845574	11	61601872	61834400	T	C	0.087	-0.635801	0.0383749	7.64066e-60	-0.640443	0.0383274	7.89603e-61	-0.631035	0.0383968	2.76827e-59
34078	LPC(20:4) [sn2]	LPC	rs2845573	11	61601908	61834436	G	A	0.088	-0.635326	0.038338	7.2298e-60	-0.639949	0.038291	7.52856e-61	-0.630358	0.0383598	2.84697e-59
34079	LPC(20:4) [sn2]	LPC	rs174575	11	61602003	61834531	G	C	0.264	-0.414026	0.0243384	2.42414e-62	-0.42863	0.0242241	5.19418e-67	-0.412236	0.0243507	1.13843e-62
34080	LPC(20:4) [sn2]	LPC	rs2727270	11	61603237	61835765	T	C	0.125	-0.587845	0.032485	1.55892e-70	-0.599187	0.0323963	1.72767e-73	-0.58356	0.032503	5.7795e-70
34081	LPC(20:4) [sn2]	LPC	rs2727271	11	61603358	61835886	T	A	0.125	-0.587582	0.0324833	1.75752e-70	-0.598904	0.0323947	1.97634e-73	-0.583295	0.0325012	6.52368e-70
34082	LPC(20:4) [sn2]	LPC	rs174576	11	61603510	61836038	A	C	0.352	-0.568107	0.0213499	5.57048e-143	-0.580902	0.0212141	1.92416e-150	-0.564998	0.0213621	1.09642e-143
34083	LPC(20:4) [sn2]	LPC	rs117220229	11	61604324	61836852	A	T	0.037	-0.379317	0.0585415	1.05153e-10	-0.404691	0.0584434	5.26227e-12	-0.377204	0.0585691	6.58623e-11
34084	LPC(20:4) [sn2]	LPC	rs2524299	11	61604782	61837310	T	A	0.128	-0.574073	0.0321995	1.50979e-68	-0.584455	0.0321091	2.94809e-71	-0.570039	0.0322171	4.46883e-68
34085	LPC(20:4) [sn2]	LPC	rs174577	11	61604814	61837342	A	C	0.353	-0.568021	0.0213222	2.3954e-143	-0.580373	0.0211896	1.35534e-150	-0.564936	0.0213344	5.33493e-144
34086	LPC(20:4) [sn2]	LPC	rs2072113	11	61604967	61837495	T	C	0.125	-0.583314	0.0324664	1.36598e-69	-0.593547	0.0323833	3.01159e-72	-0.579111	0.0324843	4.82273e-69
34087	LPC(20:4) [sn2]	LPC	rs2072114	11	61605215	61837743	G	A	0.132	-0.56824	0.031625	1.36187e-69	-0.573366	0.0315672	4.94098e-71	-0.56391	0.0316424	5.33997e-69
34088	LPC(20:4) [sn2]	LPC	rs174578	11	61605499	61838027	A	T	0.354	-0.566573	0.0213172	8.9667e-143	-0.57875	0.0211868	6.56218e-150	-0.56348	0.0213295	2.21441e-143
34089	LPC(20:4) [sn2]	LPC	rs75992720	11	61605578	61838106	G	T	0.045	-0.347064	0.0528777	6.01725e-11	-0.353835	0.0528001	2.40583e-11	-0.344617	0.0529035	4.0594e-11
34090	LPC(20:4) [sn2]	LPC	rs174579	11	61605613	61838141	T	C	0.217	-0.372098	0.0259779	2.64005e-45	-0.384469	0.0258837	1.81038e-48	-0.370624	0.025991	1.86409e-45
34091	LPC(20:4) [sn2]	LPC	rs174580	11	61606642	61839170	G	A	0.354	-0.567156	0.0213472	1.03891e-142	-0.578784	0.0212221	1.57295e-149	-0.564051	0.0213594	2.80014e-143
34092	LPC(20:4) [sn2]	LPC	rs174581	11	61606683	61839211	A	G	0.354	-0.567654	0.0213543	7.35455e-143	-0.57946	0.0212282	8.81082e-150	-0.564543	0.0213665	2.02285e-143
34093	LPC(20:4) [sn2]	LPC	rs139957766	11	61607047	61839575	A	G	0.032	-0.594524	0.0648848	7.41135e-20	-0.591265	0.0648889	1.17684e-19	-0.589622	0.0649212	7.81136e-20
34094	LPC(20:4) [sn2]	LPC	rs77020029	11	61607107	61839635	A	G	0.045	-0.341455	0.0528905	1.22213e-10	-0.347443	0.0528181	5.49347e-11	-0.339043	0.0529164	8.175e-11
34095	LPC(20:4) [sn2]	LPC	rs174582	11	61607168	61839696	G	A	0.218	-0.376421	0.0260458	4.51639e-46	-0.388061	0.0259528	4.48674e-49	-0.374862	0.0260588	3.31058e-46
34096	LPC(20:4) [sn2]	LPC	rs80349011	11	61607457	61839985	A	G	0.037	-0.360485	0.0639818	1.85651e-08	-0.375457	0.063905	4.51549e-09	-0.359597	0.0640084	1.02443e-08
34097	LPC(20:4) [sn2]	LPC	rs2727265	11	61609004	61841532	A	C	0.086	-0.62143	0.0387443	2.5591e-56	-0.630466	0.0386716	4.40718e-58	-0.616539	0.0387661	9.45808e-56
34098	LPC(20:4) [sn2]	LPC	rs17156426	11	61609323	61841851	G	A	0.047	-0.357632	0.0523445	9.71175e-12	-0.352978	0.0522904	1.70361e-11	-0.354983	0.0523701	6.86537e-12
34099	LPC(20:4) [sn2]	LPC	rs11230807	11	61609708	61842236	G	C	0.033	-0.341116	0.0625082	5.05541e-08	-0.341114	0.0624686	4.9607e-08	-0.337973	0.0625406	3.42607e-08
34100	LPC(20:4) [sn2]	LPC	rs174583	11	61609750	61842278	T	C	0.354	-0.566319	0.0214715	6.3271e-141	-0.577543	0.0213466	2.0509e-147	-0.563104	0.0214836	2.50498e-141
34101	LPC(20:4) [sn2]	LPC	rs174584	11	61610750	61843278	A	G	0.356	-0.566145	0.0214612	5.11991e-141	-0.577225	0.0213372	1.96004e-147	-0.563022	0.0214733	2.05111e-141
34102	LPC(20:4) [sn2]	LPC	rs75766519	11	61611033	61843561	C	T	0.046	-0.364915	0.0528636	5.98201e-12	-0.361483	0.0528099	8.94241e-12	-0.362188	0.0528891	4.24821e-12
34103	LPC(20:4) [sn2]	LPC	rs2526680	11	61611216	61843744	T	C	0.086	-0.62077	0.0387423	3.23451e-56	-0.630238	0.0386676	4.65156e-58	-0.615946	0.0387642	1.1778e-55
34104	LPC(20:4) [sn2]	LPC	rs174585	11	61611694	61844222	A	G	0.219	-0.376048	0.0262144	1.95899e-45	-0.387619	0.0261204	2.24866e-48	-	-	-
34105	LPC(20:4) [sn2]	LPC	rs117702910	11	61611913	61844441	G	C	0.046	-0.36534	0.0529554	6.15497e-12	-0.361901	0.0529025	9.20435e-12	-0.362635	0.0529809	4.35051e-12
34106	LPC(20:4) [sn2]	LPC	rs75321677	11	61612468	61844996	T	C	0.047	-0.358024	0.0525916	1.15322e-11	-0.352958	0.0525402	2.12878e-11	-0.355476	0.052617	8.0037e-12
34107	LPC(20:4) [sn2]	LPC	rs11601892	11	61612560	61845088	G	C	0.036	-0.347241	0.0599172	7.2305e-09	-0.350474	0.0598743	5.1046e-09	-0.345378	0.0599467	4.44915e-09
34108	LPC(20:4) [sn2]	LPC	rs174587	11	61612830	61845358	T	C	0.209	-0.379887	0.0266901	9.77155e-45	-0.389304	0.0266068	4.53975e-47	-0.378347	0.0267031	6.47017e-45
34109	LPC(20:4) [sn2]	LPC	rs150336394	11	61613137	61845665	T	C	0.047	-0.358204	0.0526393	1.17582e-11	-0.353129	0.0525884	2.17193e-11	-0.355658	0.0526647	8.14973e-12
34110	LPC(20:4) [sn2]	LPC	rs93923	11	61613745	61846273	T	C	0.211	-0.378563	0.0266852	1.82113e-44	-0.389163	0.0265978	4.55981e-47	-0.377065	0.0266982	1.20042e-44
34111	LPC(20:4) [sn2]	LPC	rs12284876	11	61613841	61846369	G	A	0.048	-0.348554	0.0522814	3.00651e-11	-0.344674	0.0522282	4.73349e-11	-0.346158	0.0523068	2.03615e-11
34112	LPC(20:4) [sn2]	LPC	rs17156442	11	61614023	61846551	T	C	0.048	-0.35183	0.0524853	2.35129e-11	-0.348867	0.0524305	3.28941e-11	-0.349454	0.0525107	1.58753e-11
34113	LPC(20:4) [sn2]	LPC	rs2845572	11	61614595	61847123	A	G	0.094	-0.59132	0.0373698	6.40871e-55	-0.602207	0.0372951	4.66519e-57	-0.587103	0.0373904	1.97208e-54
34114	LPC(20:4) [sn2]	LPC	rs7935946	11	61615542	61848070	T	C	0.048	-0.351894	0.0525329	2.43105e-11	-0.348919	0.0524787	3.4059e-11	-0.349598	0.0525581	1.6227e-11
34115	LPC(20:4) [sn2]	LPC	rs174589	11	61615803	61848331	G	C	0.209	-0.378234	0.0267933	4.67976e-44	-0.38716	0.0267127	3.0308e-46	-0.376658	0.0268063	3.19204e-44
34116	LPC(20:4) [sn2]	LPC	rs2851682	11	61616012	61848540	G	A	0.096	-0.595097	0.0370707	2.03095e-56	-0.603708	0.0370063	3.64911e-58	-0.590756	0.0370912	6.67379e-56
34117	LPC(20:4) [sn2]	LPC	rs78791707	11	61616069	61848597	G	A	0.047	-0.336909	0.0530486	2.40006e-10	-0.339893	0.0529818	1.59384e-10	-0.334558	0.0530739	1.59356e-10
34118	LPC(20:4) [sn2]	LPC	rs75471190	11	61616322	61848850	G	A	0.046	-0.338429	0.0532057	2.25658e-10	-0.343048	0.0531336	1.22143e-10	-0.335922	0.0532311	1.52355e-10
34119	LPC(20:4) [sn2]	LPC	rs174590	11	61616977	61849505	C	G	0.211	-0.375588	0.0267569	1.34495e-43	-0.384822	0.0266751	7.54831e-46	-0.374092	0.0267698	8.98898e-44
34120	LPC(20:4) [sn2]	LPC	rs115588270	11	61617015	61849543	G	C	0.046	-0.344026	0.0535113	1.45365e-10	-0.348801	0.0534437	7.72488e-11	-0.341548	0.0535367	9.76642e-11
34121	LPC(20:4) [sn2]	LPC	rs74330132	11	61617339	61849867	A	G	0.046	-0.33855	0.0532459	2.29472e-10	-0.343216	0.0531741	1.2359e-10	-0.336051	0.0532712	1.54659e-10
34122	LPC(20:4) [sn2]	LPC	rs174591	11	61617676	61850204	A	T	0.258	-0.411922	0.0249662	6.51034e-59	-0.421105	0.0248794	1.05415e-61	-0.410016	0.0249783	3.75939e-59
34123	LPC(20:4) [sn2]	LPC	rs55896837	11	61617753	61850281	C	T	0.047	-0.334614	0.0530919	3.2901e-10	-0.340195	0.0530191	1.5895e-10	-0.332127	0.0531171	2.20413e-10
34124	LPC(20:4) [sn2]	LPC	rs2727263	11	61618012	61850540	T	C	0.085	-0.605058	0.0397614	5.0853e-51	-0.616607	0.0396882	4.5705e-53	-0.601269	0.0397829	1.11922e-50
34125	LPC(20:4) [sn2]	LPC	rs79303190	11	61618016	61850544	C	T	0.048	-0.333888	0.0525525	2.35994e-10	-0.346698	0.0524716	4.51053e-11	-0.331595	0.0525773	1.5615e-10
34126	LPC(20:4) [sn2]	LPC	rs61897795	11	61618169	61850697	G	A	0.157	-0.298661	0.0304734	2.50784e-22	-0.313377	0.0303891	1.7418e-24	-0.297477	0.0304876	1.42665e-22
34127	LPC(20:4) [sn2]	LPC	rs174592	11	61618608	61851136	G	A	0.375	-0.540067	0.0215386	1.92168e-128	-0.550231	0.0214221	5.16466e-134	-0.536882	0.0215505	9.92395e-129
34128	LPC(20:4) [sn2]	LPC	rs174593	11	61618831	61851359	C	T	0.274	-0.383581	0.0246179	7.16469e-53	-0.392752	0.0245341	1.50573e-55	-0.381498	0.0246299	4.65074e-53
34129	LPC(20:4) [sn2]	LPC	rs916924	11	61619181	61851709	C	T	0.05	-0.323453	0.05213	6.19276e-10	-0.332211	0.0520496	2.02226e-10	-0.321366	0.0521538	3.9091e-10
34130	LPC(20:4) [sn2]	LPC	rs916925	11	61619294	61851822	A	G	0.047	-0.342666	0.0533256	1.48885e-10	-0.350313	0.053253	5.51279e-11	-0.340141	0.0533503	1.0029e-10
34131	LPC(20:4) [sn2]	LPC	rs174594	11	61619829	61852357	A	C	0.623	0.533108	0.0216182	1.13773e-124	0.543582	0.0215001	2.66427e-130	0.529956	0.0216301	7.82701e-125
34132	LPC(20:4) [sn2]	LPC	rs174595	11	61619893	61852421	T	C	0.226	-0.334354	0.0262308	2.26588e-36	-0.344205	0.0261508	1.37487e-38	-0.332822	0.0262436	1.54545e-36
34133	LPC(20:4) [sn2]	LPC	rs174597	11	61621040	61853568	C	G	0.235	-0.32895	0.0258991	3.94656e-36	-0.338863	0.02582	2.27377e-38	-0.327392	0.0259117	2.75909e-36
34134	LPC(20:4) [sn2]	LPC	rs174598	11	61621194	61853722	A	G	0.33	-0.495923	0.022407	2.43093e-102	-0.503242	0.0223228	7.39084e-106	-0.493105	0.0224191	3.2565e-102
34135	LPC(20:4) [sn2]	LPC	rs174599	11	61621556	61854084	C	G	0.376	-0.531292	0.0216493	2.12418e-123	-0.540646	0.0215384	2.05643e-128	-0.528132	0.0216611	1.03034e-123
34136	LPC(20:4) [sn2]	LPC	rs73487492	11	61621611	61854139	G	A	0.056	-0.366082	0.0496055	2.0068e-13	-0.367858	0.0495311	1.47135e-13	-0.362541	0.0496286	1.63102e-13
34137	LPC(20:4) [sn2]	LPC	rs174600	11	61622227	61854755	C	T	0.33	-0.490974	0.022442	3.31707e-100	-0.498398	0.0223589	1.04968e-103	-0.488136	0.022454	5.12879e-100
34138	LPC(20:4) [sn2]	LPC	rs174601	11	61623140	61855668	T	C	0.374	-0.528844	0.0217323	1.36273e-121	-0.539076	0.0216153	5.26905e-127	-0.52592	0.021744	6.77704e-122
34139	LPC(20:4) [sn2]	LPC	rs2526678	11	61623793	61856321	A	G	0.091	-0.616505	0.0388109	2.59332e-55	-0.622519	0.0387484	1.63766e-56	-0.612481	0.0388316	6.83104e-55
34140	LPC(20:4) [sn2]	LPC	rs97384	11	61624181	61856709	C	T	0.623	0.522778	0.0218879	1.30032e-117	0.53035	0.021787	1.46411e-121	0.51961	0.0218999	1.21544e-117
34141	LPC(20:4) [sn2]	LPC	rs174602	11	61624414	61856942	C	T	0.198	-0.281523	0.0289564	4.95216e-22	-0.285539	0.0289152	1.21459e-22	-0.278536	0.0289701	5.60333e-22
34142	LPC(20:4) [sn2]	LPC	rs498793	11	61624705	61857233	C	T	0.611	-0.135869	0.022675	2.2644e-09	-0.134091	0.0226625	3.55771e-09	-	-	-
34143	LPC(20:4) [sn2]	LPC	rs526126	11	61624885	61857413	C	G	0.819	0.195399	0.0304333	1.61e-10	0.189021	0.0304013	5.9362e-10	0.193446	0.0304476	1.15737e-10
34144	LPC(20:4) [sn2]	LPC	rs188700427	11	61625997	61858525	C	A	0.008	-0.718599	0.123092	5.73388e-09	-0.651979	0.123123	1.25042e-07	-0.716657	0.123181	3.1861e-09
34145	LPC(20:4) [sn2]	LPC	rs562172	11	61626167	61858695	T	C	0.096	0.247344	0.0382755	1.1561e-10	0.274531	0.0381915	7.72914e-13	0.245223	0.0382941	8.36066e-11
34146	LPC(20:4) [sn2]	LPC	rs174603	11	61626206	61858734	A	G	0.312	-0.372802	0.0232603	5.67762e-56	-0.376334	0.023201	3.56366e-57	-0.37004	0.0232723	9.98419e-56
34147	LPC(20:4) [sn2]	LPC	rs174604	11	61626270	61858798	G	C	0.365	-0.404212	0.0223011	2.00497e-70	-0.402384	0.0222708	5.92629e-70	-0.400991	0.0223128	4.32098e-70
34148	LPC(20:4) [sn2]	LPC	rs174605	11	61626921	61859449	T	G	0.291	-0.343466	0.0236492	1.717e-46	-0.350275	0.0235825	1.96031e-48	-0.341394	0.0236613	1.824e-46
34149	LPC(20:4) [sn2]	LPC	rs174606	11	61626973	61859501	T	G	0.46	-0.294796	0.0219697	3.92004e-40	-0.283613	0.0219736	2.75184e-37	-0.292555	0.0219807	5.6926e-40
34150	LPC(20:4) [sn2]	LPC	rs174607	11	61627321	61859849	C	G	0.267	-0.345373	0.0245017	4.97145e-44	-0.349076	0.0244434	4.58207e-45	-0.342916	0.024514	7.42495e-44
34151	LPC(20:4) [sn2]	LPC	rs174608	11	61627484	61860012	G	A	0.293	-0.338912	0.0235102	7.30313e-46	-0.34498	0.0234488	1.3503e-47	-0.336701	0.0235222	8.82364e-46
34152	LPC(20:4) [sn2]	LPC	rs174609	11	61627811	61860339	C	T	0.461	-0.296631	0.0218972	7.60616e-41	-0.284093	0.0219084	1.30981e-37	-0.294324	0.0219081	1.13264e-40
34153	LPC(20:4) [sn2]	LPC	rs174610	11	61627833	61860361	G	A	0.461	-0.296019	0.021894	1.05974e-40	-0.283405	0.021906	1.88921e-37	-0.293685	0.021905	1.61277e-40
34154	LPC(20:4) [sn2]	LPC	rs174611	11	61627881	61860409	C	T	0.293	-0.336419	0.023471	2.26754e-45	-0.342544	0.0234095	4.11739e-47	-0.33425	0.0234831	2.66267e-45
34155	LPC(20:4) [sn2]	LPC	rs74771917	11	61627960	61860488	T	C	0.02	-0.494901	0.0830151	2.68896e-09	-0.430228	0.0830763	2.32673e-07	-0.485496	0.0830494	2.69815e-09
34156	LPC(20:4) [sn2]	LPC	rs174612	11	61628266	61860794	G	C	0.461	-0.296144	0.0218962	1.00355e-40	-0.283428	0.0219077	1.8943e-37	-0.293809	0.0219071	1.52501e-40
34157	LPC(20:4) [sn2]	LPC	rs500850	11	61628290	61860818	C	G	0.096	0.239239	0.0381057	3.79794e-10	0.268188	0.0380195	2.0277e-12	0.237129	0.0381242	2.71358e-10
34158	LPC(20:4) [sn2]	LPC	rs174613	11	61628492	61861020	A	G	0.461	-0.297192	0.0219037	5.68855e-41	-0.284798	0.021914	9.03902e-38	-0.294879	0.0219147	8.59139e-41
34159	LPC(20:4) [sn2]	LPC	rs174614	11	61628915	61861443	C	T	0.461	-0.297154	0.0219168	6.47934e-41	-0.284656	0.0219271	1.0829e-37	-0.294909	0.0219278	9.36843e-41
34160	LPC(20:4) [sn2]	LPC	rs174615	11	61628964	61861492	A	T	0.461	-0.297109	0.0219149	6.55433e-41	-0.284546	0.0219254	1.13998e-37	-0.294856	0.0219259	9.52248e-41
34161	LPC(20:4) [sn2]	LPC	rs174616	11	61629122	61861650	A	G	0.461	-0.297114	0.0219182	6.7046e-41	-0.284584	0.0219287	1.13992e-37	-0.294843	0.0219292	9.84963e-41
34162	LPC(20:4) [sn2]	LPC	rs174617	11	61629166	61861694	G	A	0.461	-0.297232	0.0219146	6.06717e-41	-0.284375	0.0219261	1.26034e-37	-0.294981	0.0219255	8.81797e-41
34163	LPC(20:4) [sn2]	LPC	rs174618	11	61629322	61861850	C	T	0.441	-0.260621	0.0220536	1.18892e-31	-0.252917	0.0220482	6.32204e-30	-0.259134	0.0220646	1.08233e-31
34164	LPC(20:4) [sn2]	LPC	rs113003506	11	61629377	61861905	T	C	0.121	-0.340884	0.0340959	2.75736e-23	-0.333573	0.0340897	2.17462e-22	-0.337679	0.0341129	3.60426e-23
34165	LPC(20:4) [sn2]	LPC	rs174619	11	61629666	61862194	G	A	0.543	0.299322	0.021972	2.54184e-41	0.286902	0.0219825	4.16509e-38	0.297019	0.021983	4.16794e-41
34166	LPC(20:4) [sn2]	LPC	rs174620	11	61629747	61862275	G	A	0.44	-0.260101	0.0220544	1.56364e-31	-0.251955	0.022051	1.04194e-29	-0.258549	0.0220653	1.47315e-31
34167	LPC(20:4) [sn2]	LPC	rs174621	11	61630104	61862632	A	G	0.222	-0.280652	0.0262916	3.92933e-26	-0.288243	0.0262325	1.53482e-27	-0.27935	0.0263046	2.44889e-26
34168	LPC(20:4) [sn2]	LPC	rs11605884	11	61630133	61862661	C	T	0.02	-0.501064	0.0832186	1.86627e-09	-0.430299	0.0832771	2.47231e-07	-0.491572	0.0832537	1.89891e-09
34169	LPC(20:4) [sn2]	LPC	rs520298	11	61631282	61863810	T	C	0.095	0.232792	0.0380209	1.01393e-09	0.260467	0.0379364	7.60855e-12	0.230633	0.0380396	7.22945e-10
34170	LPC(20:4) [sn2]	LPC	rs639394	11	61631331	61863859	G	A	0.096	0.233533	0.0379865	8.66641e-10	0.262185	0.0379005	5.30353e-12	0.231363	0.0380051	6.20592e-10
34171	LPC(20:4) [sn2]	LPC	rs518511	11	61631454	61863982	G	T	0.095	0.23077	0.0380047	1.38703e-09	0.25942	0.0379188	9.00911e-12	0.228596	0.0380233	9.88985e-10
34172	LPC(20:4) [sn2]	LPC	rs3168072	11	61631510	61864038	T	A	0.02	-0.4964	0.0834266	2.87722e-09	-0.425194	0.083484	3.65606e-07	-0.486642	0.0834618	2.95306e-09
34173	LPC(20:4) [sn2]	LPC	rs3741	11	61631614	61864142	A	G	0.095	0.23179	0.0379954	1.16449e-09	0.259427	0.037911	8.91309e-12	0.229616	0.038014	8.31382e-10
34174	LPC(20:4) [sn2]	LPC	rs174622	11	61631927	61864455	A	G	0.222	-0.280068	0.0262636	4.40464e-26	-0.287871	0.0262042	1.57009e-27	-0.278746	0.0262767	2.76672e-26
34175	LPC(20:4) [sn2]	LPC	rs654226	11	61632298	61864826	C	G	0.096	0.224923	0.0378333	3.01193e-09	0.252256	0.0377504	2.66975e-11	0.22296	0.0378519	2.06768e-09
34176	LPC(20:4) [sn2]	LPC	rs12577276	11	61632310	61864838	G	A	0.02	-0.467531	0.0820882	1.30058e-08	-0.394903	0.0821516	1.57416e-06	-0.457728	0.0821235	1.32028e-08
34177	LPC(20:4) [sn2]	LPC	rs482548	11	61633182	61865710	T	C	0.093	0.221991	0.0383297	7.58243e-09	0.250768	0.0382431	6.21586e-11	0.21996	0.0383486	5.17088e-09
34178	LPC(20:4) [sn2]	LPC	rs17764288	11	61633736	61866264	A	G	0.013	-0.635225	0.101173	3.71542e-10	-0.663078	0.101023	5.81534e-11	-0.632021	0.101236	2.34354e-10
34179	LPC(20:4) [sn2]	LPC	rs11539526	11	61633770	61866298	T	C	0.119	-0.340666	0.0344041	7.00445e-23	-0.333908	0.0343929	4.52515e-22	-0.337417	0.0344213	9.20805e-23
34180	LPC(20:4) [sn2]	LPC	rs77167250	11	61633947	61866475	T	C	0.118	-0.341201	0.0344493	6.83448e-23	-0.334628	0.0344379	4.18306e-22	-0.33788	0.0344665	9.15723e-23
34181	LPC(20:4) [sn2]	LPC	rs113268188	11	61634829	61867357	G	T	0.118	-0.341631	0.034455	6.13676e-23	-0.335207	0.0344431	3.60415e-22	-0.33832	0.0344722	8.21792e-23
34182	LPC(20:4) [sn2]	LPC	rs17764324	11	61635088	61867616	T	G	0.117	-0.338919	0.034542	1.68501e-22	-0.332824	0.0345315	8.89303e-22	-0.335587	0.0345592	2.23918e-22
34183	LPC(20:4) [sn2]	LPC	rs17831757	11	61635200	61867728	C	T	0.117	-0.338811	0.034539	1.72322e-22	-0.332732	0.0345284	9.04906e-22	-0.335478	0.0345563	2.28948e-22
34184	LPC(20:4) [sn2]	LPC	rs174623	11	61635294	61867822	A	G	0.543	0.293359	0.0218824	4.43766e-40	0.280566	0.0218928	8.17187e-37	0.291017	0.0218935	7.10473e-40
34185	LPC(20:4) [sn2]	LPC	rs6591662	11	61635814	61868342	G	A	0.883	0.338502	0.0346129	2.29181e-22	0.33204	0.034603	1.33035e-21	0.335228	0.0346301	2.99266e-22
34186	LPC(20:4) [sn2]	LPC	rs6591663	11	61635992	61868520	A	G	0.883	0.338878	0.0346057	2.02265e-22	0.332395	0.0345962	1.18501e-21	0.335599	0.0346229	2.64904e-22
34187	LPC(20:4) [sn2]	LPC	rs174625	11	61636013	61868541	T	A	0.575	0.250291	0.0222208	6.19187e-29	0.244464	0.0222126	1.06077e-27	0.248566	0.0222319	6.043e-29
34188	LPC(20:4) [sn2]	LPC	rs7395424	11	61636017	61868545	T	A	0.883	0.337376	0.034644	3.41562e-22	0.329681	0.034637	2.77189e-21	0.334016	0.0346612	4.54304e-22
34189	LPC(20:4) [sn2]	LPC	rs11230815	11	61636126	61868654	C	G	0.883	0.338577	0.0346041	2.18971e-22	0.332177	0.0345941	1.25124e-21	0.335299	0.0346213	2.86594e-22
34190	LPC(20:4) [sn2]	LPC	rs11230816	11	61636253	61868781	C	G	0.883	0.33747	0.0346269	3.17284e-22	0.331397	0.0346161	1.64158e-21	0.334217	0.0346441	4.10802e-22
34191	LPC(20:4) [sn2]	LPC	rs11230817	11	61636255	61868783	T	C	0.883	0.338463	0.0346023	2.24982e-22	0.332025	0.0345923	1.29838e-21	0.335227	0.0346195	2.91063e-22
34192	LPC(20:4) [sn2]	LPC	rs174626	11	61637057	61869585	A	G	0.544	0.288499	0.0218609	6.41544e-39	0.275942	0.0218715	9.40501e-36	0.286104	0.021872	1.05824e-38
34193	LPC(20:4) [sn2]	LPC	rs7394459	11	61637349	61869877	T	C	0.88	0.323653	0.0343968	7.75402e-21	0.31783	0.0343839	3.58459e-20	0.320576	0.0344137	9.28274e-21
34194	LPC(20:4) [sn2]	LPC	rs174627	11	61637466	61869994	A	G	0.143	-0.247265	0.0311176	2.64296e-15	-0.257259	0.0310371	1.77169e-16	-0.246119	0.0311324	1.66558e-15
34195	LPC(20:4) [sn2]	LPC	rs174628	11	61637587	61870115	C	T	0.222	-0.257774	0.0261558	1.49729e-22	-0.270875	0.0260906	8.43214e-25	-0.256401	0.0261688	9.62789e-23
34196	LPC(20:4) [sn2]	LPC	rs7104849	11	61638044	61870572	A	G	0.88	0.31907	0.0343449	2.34719e-20	0.311953	0.0343356	1.51471e-19	0.3162	0.0343618	2.62783e-20
34197	LPC(20:4) [sn2]	LPC	rs10897181	11	61638234	61870762	C	G	0.88	0.318419	0.0343813	3.05269e-20	0.312592	0.0343691	1.38477e-19	0.315529	0.0343982	3.43121e-20
34198	LPC(20:4) [sn2]	LPC	rs472031	11	61638420	61870948	A	G	0.093	0.220693	0.0383879	9.72172e-09	0.25047	0.0382971	6.94912e-11	0.21869	0.0384068	6.59814e-09
34199	LPC(20:4) [sn2]	LPC	rs79479642	11	61638953	61871481	T	G	0.119	-0.318871	0.0344517	3.21552e-20	-0.312932	0.0344391	1.49541e-19	-0.316011	0.0344685	3.58295e-20
34200	LPC(20:4) [sn2]	LPC	rs508768	11	61639335	61871863	G	A	0.097	0.223273	0.0377628	3.68787e-09	0.252057	0.0376793	2.56282e-11	0.221543	0.0377815	2.42405e-09
34201	LPC(20:4) [sn2]	LPC	rs7118175	11	61639358	61871886	T	C	0.915	0.339243	0.0404634	6.73039e-17	0.331593	0.0404455	3.16405e-16	0.335501	0.0404832	7.56277e-17
34202	LPC(20:4) [sn2]	LPC	rs422249	11	61639488	61872016	C	T	0.657	0.346917	0.022544	8.74898e-52	0.353643	0.0224823	6.53907e-54	0.344497	0.0225559	1.1088e-51
34203	LPC(20:4) [sn2]	LPC	rs174448	11	61639573	61872101	A	G	0.637	0.36842	0.0221911	1.04638e-59	0.369758	0.022145	2.63179e-60	0.365247	0.0222028	2.16133e-59
34204	LPC(20:4) [sn2]	LPC	rs7481842	11	61639705	61872233	T	C	0.889	0.275577	0.0353979	8.50723e-15	0.272846	0.0353748	1.4905e-14	0.272715	0.0354149	8.27746e-15
34205	LPC(20:4) [sn2]	LPC	rs546747	11	61640009	61872537	A	G	0.092	0.220257	0.0384104	1.05749e-08	0.249035	0.0383217	9.12699e-11	0.218764	0.0384295	6.65345e-09
34206	LPC(20:4) [sn2]	LPC	rs7482316	11	61640198	61872726	A	G	0.892	0.290993	0.0356496	4.16534e-16	0.288222	0.0356265	7.5054e-16	0.28785	0.0356669	4.45467e-16
34207	LPC(20:4) [sn2]	LPC	rs174449	11	61640379	61872907	A	G	0.641	0.368758	0.0221187	3.26651e-60	0.370565	0.0220743	5.85885e-61	0.36555	0.0221304	7.53811e-60
34208	LPC(20:4) [sn2]	LPC	rs6591664	11	61640521	61873049	A	G	0.89	0.293768	0.035542	1.78922e-16	0.290025	0.035522	4.086e-16	0.290707	0.0355593	1.90197e-16
34209	LPC(20:4) [sn2]	LPC	rs174450	11	61641542	61874070	T	G	0.537	0.269946	0.0217846	1.36921e-34	0.262037	0.0217775	1.04747e-32	0.267393	0.0217957	2.34464e-34
34210	LPC(20:4) [sn2]	LPC	rs7115739	11	61641717	61874245	G	T	0.971	0.473602	0.0669194	1.70593e-12	0.426222	0.0669515	2.13943e-10	0.466892	0.0669549	1.77436e-12
34211	LPC(20:4) [sn2]	LPC	rs174451	11	61642763	61875291	T	C	0.233	-0.251754	0.0257344	2.67901e-22	-0.262941	0.0256748	3.13531e-24	-0.249784	0.0257474	2.44548e-22
34212	LPC(20:4) [sn2]	LPC	rs174452	11	61645892	61878420	A	G	0.108	0.193645	0.0360537	8.20261e-08	0.200595	0.0360534	2.77704e-08	0.191947	0.0360724	5.40592e-08
34213	LPC(20:4) [sn2]	LPC	rs174453	11	61645967	61878495	G	C	0.177	-0.308908	0.0288415	2.17521e-26	-0.307949	0.028785	2.79575e-26	-0.306988	0.0288555	2.00694e-26
34214	LPC(20:4) [sn2]	LPC	rs174634	11	61647387	61879915	C	G	0.744	0.295538	0.0248293	4.33535e-32	0.299145	0.0247888	6.83873e-33	0.293339	0.024842	5.1938e-32
34215	LPC(20:4) [sn2]	LPC	rs174635	11	61647427	61879955	G	T	0.744	0.295465	0.0248286	4.46554e-32	0.29906	0.0247881	7.09017e-33	0.293271	0.0248413	5.33876e-32
34216	LPC(20:4) [sn2]	LPC	rs174454	11	61650747	61883275	A	G	0.75	0.303798	0.0249773	2.10166e-33	0.307106	0.024938	3.75054e-34	0.301317	0.0249901	2.84919e-33
34217	LPC(20:4) [sn2]	LPC	rs7394871	11	61652514	61885042	C	A	0.945	0.316617	0.049237	1.39183e-10	0.308378	0.0492126	4.02469e-10	0.315705	0.04926	8.07943e-11
34218	LPC(20:4) [sn2]	LPC	rs1000778	11	61655305	61887833	G	A	0.742	0.288742	0.0246052	2.85093e-31	0.290564	0.0245675	1.05724e-31	0.286494	0.024618	3.66534e-31
34219	LPC(20:4) [sn2]	LPC	rs174455	11	61656117	61888645	A	G	0.64	0.352419	0.0222998	1.42497e-54	0.352681	0.0222696	9.7841e-55	0.350031	0.0223114	2.41585e-54
34220	LPC(20:4) [sn2]	LPC	rs174456	11	61656182	61888710	A	C	0.742	0.289141	0.0246278	2.67725e-31	0.290854	0.0245904	1.04794e-31	0.286883	0.0246405	3.45699e-31
34221	LPC(20:4) [sn2]	LPC	rs1151144	11	61656585	61889113	C	T	0.742	0.289504	0.0246486	2.53127e-31	0.291115	0.0246115	1.04295e-31	0.287251	0.0246613	3.26167e-31
34222	LPC(20:4) [sn2]	LPC	rs1295988	11	61656658	61889186	C	A	0.742	0.289567	0.0246538	2.52934e-31	0.291152	0.0246169	1.05577e-31	0.287331	0.0246665	3.23393e-31
34223	LPC(20:4) [sn2]	LPC	rs174457	11	61656975	61889503	C	T	0.742	0.289949	0.0246695	2.31443e-31	0.291549	0.0246326	9.59288e-32	0.287639	0.0246823	3.05226e-31
34224	LPC(20:4) [sn2]	LPC	rs174458	11	61656995	61889523	T	C	0.691	0.342133	0.023274	1.08166e-47	0.34152	0.0232402	1.34491e-47	0.33982	0.0232861	1.83494e-47
34225	LPC(20:4) [sn2]	LPC	rs139743654	11	61657001	61889529	G	C	0.051	-0.36562	0.0508454	7.42577e-13	-0.355619	0.0508233	2.98141e-12	-0.364603	0.0508694	4.44547e-13
34226	LPC(20:4) [sn2]	LPC	rs174459	11	61657050	61889578	T	C	0.742	0.290116	0.024685	2.32942e-31	0.291612	0.0246484	1.01644e-31	0.28779	0.0246977	3.09231e-31
34227	LPC(20:4) [sn2]	LPC	rs174460	11	61657110	61889638	T	C	0.691	0.342328	0.0232786	9.93611e-48	0.341553	0.0232455	1.37092e-47	0.340042	0.0232907	1.67211e-47
34228	LPC(20:4) [sn2]	LPC	rs174461	11	61657401	61889929	C	A	0.742	0.290146	0.0246909	2.36344e-31	0.291503	0.0246548	1.10475e-31	0.287866	0.0247036	3.08276e-31
34229	LPC(20:4) [sn2]	LPC	rs77610807	11	61657593	61890121	T	C	0.515	0.225366	0.0267794	5.3869e-17	0.229169	0.0267564	1.55585e-17	-	-	-
34230	LPC(20:4) [sn2]	LPC	rs174462	11	61657666	61890194	A	G	0.165	-0.328219	0.0294406	1.99224e-28	-0.320797	0.0293971	2.83084e-27	-0.326662	0.0294552	1.62328e-28
34231	LPC(20:4) [sn2]	LPC	rs174463	11	61657838	61890366	A	G	0.742	0.289404	0.0247175	3.84614e-31	0.290561	0.0246818	1.98801e-31	0.287115	0.0247303	5.02303e-31
34232	LPC(20:4) [sn2]	LPC	rs174464	11	61657926	61890454	G	A	0.742	0.290477	0.0247122	2.27575e-31	0.291704	0.0246766	1.13463e-31	0.288199	0.024725	2.96609e-31
34233	LPC(20:4) [sn2]	LPC	rs693672	11	61658629	61891157	C	T	0.831	0.313022	0.0292258	2.15914e-26	0.306119	0.0291775	2.32675e-25	0.311635	0.0292403	1.64675e-26
34234	LPC(20:4) [sn2]	LPC	rs174465	11	61658800	61891328	T	C	0.687	0.328859	0.0233204	3.98827e-44	0.328702	0.0232898	3.88573e-44	0.326664	0.0233325	6.33135e-44
34235	LPC(20:4) [sn2]	LPC	rs174466	11	61659296	61891824	G	A	0.741	0.285247	0.0247235	2.70318e-30	0.288222	0.0246813	5.77394e-31	0.282925	0.0247363	3.5024e-30
34236	LPC(20:4) [sn2]	LPC	rs174467	11	61662661	61895189	G	T	0.167	0.254749	0.0314663	7.53788e-16	0.246948	0.0314745	5.59404e-15	0.251429	0.0314816	8.74536e-16
34237	LPC(20:4) [sn2]	LPC	rs174468	11	61663691	61896219	A	G	0.42	0.254714	0.0220272	2.23523e-30	0.252428	0.0220127	6.85792e-30	0.251835	0.0220384	3.94167e-30
34238	LPC(20:4) [sn2]	LPC	rs17764935	11	61664757	61897285	A	G	0.054	-0.338066	0.0488226	4.94874e-12	-0.342042	0.0487906	2.71552e-12	-0.336894	0.0488464	3.02505e-12
34239	LPC(20:4) [sn2]	LPC	rs13966	11	61664992	61897520	C	T	0.523	-0.123595	0.0217009	1.40343e-08	-0.123043	0.0216818	1.61283e-08	-0.122287	0.0217121	9.43938e-09
34240	LPC(20:4) [sn2]	LPC	rs2235093	11	61665122	61897650	G	A	0.522	-0.125331	0.0217136	9.01064e-09	-0.125276	0.0216954	9.058e-09	-0.124038	0.0217248	6.03048e-09
34241	LPC(20:4) [sn2]	LPC	rs174469	11	61667443	61899971	T	C	0.164	-0.305012	0.0293549	5.99541e-25	-0.299995	0.0293041	3.0201e-24	-0.30408	0.0293696	3.82963e-25
34242	LPC(20:4) [sn2]	LPC	rs112543847	11	61667879	61900407	T	C	0.054	-0.331292	0.0490087	1.5416e-11	-0.33329	0.0489793	1.13764e-11	-0.330157	0.0490325	9.32977e-12
34243	LPC(20:4) [sn2]	LPC	rs174470	11	61669608	61902136	A	G	0.163	-0.303495	0.0295221	1.86874e-24	-0.299208	0.0294655	7.11446e-24	-0.302644	0.0295368	1.13755e-24
34244	LPC(20:4) [sn2]	LPC	rs3815045	11	61669946	61902474	A	G	0.026	-0.463384	0.0692752	2.58149e-11	-0.412703	0.0692952	2.81885e-09	-0.45856	0.0693148	2.06672e-11
34245	LPC(20:4) [sn2]	LPC	rs174471	11	61670037	61902565	T	C	0.421	0.24924	0.0219752	2.62474e-29	0.246679	0.0219621	9.0946e-29	0.246492	0.0219863	4.32301e-29
34246	LPC(20:4) [sn2]	LPC	rs117828446	11	61670646	61903174	G	A	0.015	-0.600425	0.0918208	7.21967e-11	-0.547221	0.0918802	2.84311e-09	-0.600348	0.0918749	3.54852e-11
34247	LPC(20:4) [sn2]	LPC	rs1151139	11	61671156	61903684	T	C	0.163	-0.302393	0.029607	3.70095e-24	-0.298678	0.0295487	1.14029e-23	-0.301503	0.0296216	2.25344e-24
34248	LPC(20:4) [sn2]	LPC	rs174472	11	61671956	61904484	G	A	0.419	-0.144196	0.0220017	6.56779e-11	-0.140943	0.0219761	1.68083e-10	-0.142144	0.0220128	5.89284e-11
34249	LPC(20:4) [sn2]	LPC	rs174473	11	61672235	61904763	C	T	0.214	-0.292087	0.0269053	5.05191e-27	-0.301552	0.0268257	8.22824e-29	-0.290465	0.0269181	4.05133e-27
34250	LPC(20:4) [sn2]	LPC	rs174474	11	61672265	61904793	C	T	0.216	-0.287069	0.0268302	2.67964e-26	-0.295161	0.0267549	8.22549e-28	-0.285623	0.0268429	1.97168e-26
34251	LPC(20:4) [sn2]	LPC	rs174475	11	61672645	61905173	C	G	0.469	0.218033	0.021958	5.91318e-23	0.208963	0.0219598	3.23213e-21	0.215958	0.021969	7.04397e-23
34252	LPC(20:4) [sn2]	LPC	rs174476	11	61674118	61906646	T	C	0.42	0.243723	0.0219564	3.67508e-28	0.240693	0.0219459	1.58282e-27	0.24111	0.0219675	5.60245e-28
34253	LPC(20:4) [sn2]	LPC	rs174477	11	61675644	61908172	C	T	0.141	-0.240838	0.0315142	2.69639e-14	-0.248295	0.0314299	3.77956e-15	-0.240751	0.0315291	1.36216e-14
34254	LPC(20:4) [sn2]	LPC	rs666870	11	61677479	61910007	A	G	0.422	0.241975	0.0218725	5.42933e-28	0.237926	0.0218653	3.93851e-27	0.239335	0.0218836	8.52424e-28
34255	LPC(20:4) [sn2]	LPC	rs174478	11	61678576	61911104	G	T	0.422	0.243906	0.0218446	1.77503e-28	0.240533	0.0218362	9.32673e-28	0.241309	0.0218558	2.76896e-28
34256	LPC(20:4) [sn2]	LPC	rs174479	11	61678754	61911282	G	C	0.166	-0.303565	0.0295109	1.69723e-24	-0.30177	0.0294523	2.69543e-24	-0.302795	0.0295252	1.03698e-24
34257	LPC(20:4) [sn2]	LPC	rs11825591	11	61693684	61926212	T	C	0.029	-0.356734	0.0673565	1.2429e-07	-0.393383	0.0672819	5.43825e-09	-0.351562	0.0673875	9.50034e-08
34258	LPC(20:4) [sn2]	LPC	rs2524292	11	61695146	61927674	G	T	0.065	-0.296735	0.0452447	6.04514e-11	-0.277834	0.0452375	8.94675e-10	-0.293443	0.045266	4.99236e-11
34259	LPC(20:4) [sn2]	LPC	rs2736604	11	61699827	61932355	A	C	0.066	-0.270538	0.0446813	1.51646e-09	-0.254728	0.0446658	1.26365e-08	-0.266993	0.0447024	1.25704e-09
34260	LPC(20:4) [sn2]	LPC	rs2521568	11	61700933	61933461	C	G	0.063	-0.290234	0.0456147	2.17543e-10	-0.274222	0.0456074	1.98849e-09	-0.286846	0.045636	1.78907e-10
34261	LPC(20:4) [sn2]	LPC	rs2521569	11	61701418	61933946	A	G	0.067	-0.26956	0.0445434	1.54665e-09	-0.252817	0.0445284	1.46305e-08	-0.265999	0.0445646	1.28671e-09
34262	LPC(20:4) [sn2]	LPC	rs2727266	11	61704334	61936862	G	A	0.067	-0.268729	0.0444663	1.62689e-09	-0.25206	0.0444517	1.52583e-08	-0.265132	0.0444874	1.36017e-09
34263	LPC(20:4) [sn2]	LPC	rs2736601	11	61705521	61938049	T	C	0.063	-0.288107	0.045396	2.41575e-10	-0.271218	0.0453897	2.49562e-09	-0.284476	0.0454173	2.05713e-10
34264	LPC(20:4) [sn2]	LPC	rs2727267	11	61706116	61938644	A	G	0.063	-0.288349	0.0453848	2.31013e-10	-0.271544	0.0453782	2.36665e-09	-0.284898	0.0454063	1.92002e-10
34265	LPC(20:4) [sn2]	LPC	rs2727268	11	61707645	61940173	G	A	0.066	-0.266583	0.044643	2.52526e-09	-0.251702	0.0446267	1.81487e-08	-0.263028	0.0446644	2.08461e-09
34266	LPC(20:4) [sn2]	LPC	rs2727261	11	61712131	61944659	C	T	0.896	0.212967	0.0354123	1.9604e-09	0.22024	0.0353628	5.19567e-10	0.210774	0.0354309	1.45256e-09
34267	LPC(20:4) [sn2]	LPC	rs2727260	11	61712242	61944770	T	C	0.896	0.21409	0.0353686	1.54197e-09	0.221287	0.0353205	4.10913e-10	0.211728	0.0353872	1.1792e-09
34268	LPC(20:4) [sn2]	LPC	rs174481	11	61716395	61948923	G	C	0.226	0.159039	0.0274351	7.38379e-09	0.152061	0.0274411	3.22469e-08	0.15706	0.0274485	5.60681e-09
34269	LPC(20:4) [sn2]	LPC	rs972354	11	61717607	61950135	T	C	0.102	-0.228764	0.0361978	2.88846e-10	-0.236311	0.0361451	7.00628e-11	-0.226106	0.0362165	2.34191e-10
34270	LPC(20:4) [sn2]	LPC	rs2736594	11	61722212	61954740	T	G	0.076	-0.232443	0.0413561	2.07439e-08	-0.241732	0.0413129	5.35681e-09	-0.230354	0.0413775	1.37018e-08
34271	LPC(20:4) [sn2]	LPC	rs1109748	11	61722645	61955173	A	C	0.076	-0.231705	0.0413376	2.26526e-08	-0.241046	0.0412944	5.82287e-09	-0.229563	0.041359	1.50637e-08
34272	LPC(20:4) [sn2]	LPC	rs195161	11	61724583	61957111	G	T	0.654	0.138958	0.0230659	1.83799e-09	0.137639	0.0230401	2.52191e-09	0.136892	0.0230774	1.61008e-09
34273	LPC(20:5) [sn1]	LPC	rs198421	11	61518237	61750765	A	G	0.216	0.165698	0.0270511	9.80235e-10	0.167541	0.0269561	5.61336e-10	0.166977	0.0270551	3.67457e-10
34274	LPC(20:5) [sn1]	LPC	rs198459	11	61525020	61757548	A	G	0.217	0.168627	0.0270374	4.86468e-10	0.171745	0.0269431	2.03262e-10	0.169781	0.0270413	1.86985e-10
34275	LPC(20:5) [sn1]	LPC	rs10792318	11	61531443	61763971	G	A	0.241	-0.152833	0.0267459	1.1827e-08	-0.161845	0.0266723	1.40509e-09	-0.153848	0.0267495	4.71799e-09
34276	LPC(20:5) [sn1]	LPC	rs55903902	11	61531991	61764519	G	A	0.233	-0.163465	0.0269079	1.34158e-09	-0.172509	0.0268273	1.39747e-10	-0.16437	0.0269115	5.47735e-10
34277	LPC(20:5) [sn1]	LPC	rs2269928	11	61537529	61770057	G	T	0.221	-0.185228	0.0274135	1.57312e-11	-0.193261	0.0273383	1.77279e-12	-0.185978	0.0274174	6.63905e-12
34278	LPC(20:5) [sn1]	LPC	rs149804	11	61538606	61771134	G	A	0.391	0.15451	0.0228467	1.52227e-11	0.155862	0.0227839	8.93595e-12	0.155149	0.0228501	6.34411e-12
34279	LPC(20:5) [sn1]	LPC	rs149803	11	61539020	61771548	G	C	0.255	0.199468	0.0254999	6.50083e-15	0.206986	0.0254143	4.98763e-16	0.200108	0.0255037	2.66026e-15
34280	LPC(20:5) [sn1]	LPC	rs174528	11	61543499	61776027	C	T	0.378	-0.374499	0.0223253	4.50895e-61	-0.376318	0.0222527	5.26978e-62	-0.37482	0.0223287	1.1012e-61
34281	LPC(20:5) [sn1]	LPC	rs174529	11	61543961	61776489	C	T	0.374	-0.377069	0.0223055	6.12041e-62	-0.378727	0.0222358	8.01912e-63	-0.377376	0.0223089	1.40538e-62
34282	LPC(20:5) [sn1]	LPC	rs174530	11	61546592	61779120	G	A	0.371	-0.377186	0.0222583	3.333e-62	-0.378775	0.0221901	4.54313e-63	-0.377489	0.0222617	7.3109e-63
34283	LPC(20:5) [sn1]	LPC	rs7943728	11	61547068	61779596	A	G	0.187	-0.265896	0.0284723	1.86991e-20	-0.281071	0.0283585	7.99608e-23	-0.26638	0.0284763	6.46323e-21
34284	LPC(20:5) [sn1]	LPC	rs108499	11	61547237	61779765	T	C	0.341	-0.361925	0.0226625	9.90579e-56	-0.364449	0.0225939	8.1901e-57	-0.362422	0.022666	2.58483e-56
34285	LPC(20:5) [sn1]	LPC	rs509360	11	61548559	61781087	G	A	0.68	-0.18658	0.0234474	2.39832e-15	-0.186262	0.0234081	2.3838e-15	-0.186223	0.0234509	1.2579e-15
34286	LPC(20:5) [sn1]	LPC	rs174532	11	61548874	61781402	A	G	0.302	0.213772	0.0234867	1.31634e-19	0.218359	0.0234312	1.81101e-20	0.214453	0.0234904	5.09213e-20
34287	LPC(20:5) [sn1]	LPC	rs174533	11	61549025	61781553	A	G	0.348	-0.396096	0.0222796	5.50998e-68	-0.400527	0.0222014	6.37482e-70	-0.396211	0.0222831	1.05023e-68
34288	LPC(20:5) [sn1]	LPC	rs174534	11	61549458	61781986	G	A	0.351	-0.35902	0.0223955	4.08127e-56	-0.358588	0.0223391	2.82051e-56	-0.359706	0.0223991	9.00548e-57
34289	LPC(20:5) [sn1]	LPC	rs174535	11	61551356	61783884	C	T	0.351	-0.393103	0.0222457	3.0211e-67	-0.396507	0.0221723	8.40668e-69	-0.393179	0.0222492	6.44603e-68
34290	LPC(20:5) [sn1]	LPC	rs174536	11	61551927	61784455	C	A	0.349	-0.393666	0.0222715	2.94049e-67	-0.397142	0.0221958	7.66716e-69	-0.393765	0.0222751	5.85244e-68
34291	LPC(20:5) [sn1]	LPC	rs174537	11	61552680	61785208	T	G	0.346	-0.396349	0.0222757	4.44526e-68	-0.401051	0.022193	3.98206e-70	-0.39644	0.0222792	8.3996e-69
34292	LPC(20:5) [sn1]	LPC	rs61896141	11	61556039	61788567	C	A	0.184	-0.273701	0.0284051	1.12381e-21	-0.288538	0.0282884	4.45191e-24	-0.27416	0.0284092	3.982e-22
34293	LPC(20:5) [sn1]	LPC	rs117110139	11	61557422	61789950	A	G	0.038	-0.344388	0.0626817	4.14301e-08	-0.386224	0.0625079	7.00613e-10	-0.345653	0.0626894	1.85484e-08
34294	LPC(20:5) [sn1]	LPC	rs102275	11	61557803	61790331	C	T	0.352	-0.392901	0.0222019	1.81555e-67	-0.397908	0.0221177	1.30218e-69	-0.393032	0.0222054	4.03456e-68
34295	LPC(20:5) [sn1]	LPC	rs102274	11	61557826	61790354	C	T	0.346	-0.397478	0.0222702	1.8245e-68	-0.402382	0.0221872	1.36972e-70	-0.397594	0.0222737	3.28554e-69
34296	LPC(20:5) [sn1]	LPC	rs174538	11	61560081	61792609	A	G	0.319	-0.378491	0.0227157	2.74178e-60	-0.381277	0.0226474	1.6098e-61	-0.378965	0.0227193	5.90123e-61
34297	LPC(20:5) [sn1]	LPC	rs412334	11	61560261	61792789	T	C	0.157	0.171099	0.0298627	1.06281e-08	0.175601	0.029799	4.03294e-09	0.171701	0.0298671	4.79047e-09
34298	LPC(20:5) [sn1]	LPC	rs4246215	11	61564299	61796827	T	G	0.364	-0.373235	0.0221381	1.85969e-61	-0.374846	0.0220758	2.47983e-62	-0.373095	0.0221416	3.99014e-62
34299	LPC(20:5) [sn1]	LPC	rs174541	11	61565908	61798436	C	T	0.364	-0.373348	0.0221352	1.65827e-61	-0.375278	0.022072	1.73079e-62	-0.37321	0.0221387	3.54842e-62
34300	LPC(20:5) [sn1]	LPC	rs193250731	11	61567670	61800198	G	T	0.038	-0.348575	0.0629327	3.21925e-08	-0.391	0.0627651	5.0852e-10	-0.349788	0.0629404	1.44793e-08
34301	LPC(20:5) [sn1]	LPC	rs174544	11	61567753	61800281	A	C	0.308	-0.383995	0.0230533	4.97709e-60	-0.389104	0.0229628	5.44148e-62	-0.383742	0.0230569	1.05743e-60
34302	LPC(20:5) [sn1]	LPC	rs174545	11	61569306	61801834	G	C	0.346	-0.398133	0.0222715	1.1382e-68	-0.402917	0.0221888	9.35365e-71	-0.398244	0.022275	2.05334e-69
34303	LPC(20:5) [sn1]	LPC	rs174546	11	61569830	61802358	T	C	0.346	-0.39813	0.0222715	1.14038e-68	-0.402913	0.0221888	9.37679e-71	-0.398246	0.022275	2.0489e-69
34304	LPC(20:5) [sn1]	LPC	rs174547	11	61570783	61803311	C	T	0.345	-0.398194	0.022272	1.09445e-68	-0.402967	0.0221893	9.06009e-71	-0.398313	0.0222755	1.96159e-69
34305	LPC(20:5) [sn1]	LPC	rs174548	11	61571348	61803876	G	C	0.314	-0.380842	0.023004	2.17925e-59	-0.386491	0.0229095	1.60573e-61	-0.3806	0.0230076	5.1452e-60
34306	LPC(20:5) [sn1]	LPC	rs174549	11	61571382	61803910	A	G	0.309	-0.384767	0.0230566	3.04606e-60	-0.390138	0.0229657	2.70796e-62	-0.384514	0.0230602	6.48264e-61
34307	LPC(20:5) [sn1]	LPC	rs174550	11	61571478	61804006	C	T	0.345	-0.398192	0.0222729	1.1104e-68	-0.402974	0.0221902	9.12845e-71	-0.398312	0.0222765	1.98843e-69
34308	LPC(20:5) [sn1]	LPC	rs4564341	11	61573540	61806068	T	C	0.084	-0.403436	0.039936	9.72558e-24	-0.393958	0.0398705	8.56178e-23	-0.403208	0.0399426	5.21203e-24
34309	LPC(20:5) [sn1]	LPC	rs174553	11	61575158	61807686	G	A	0.345	-0.398267	0.0222723	1.04092e-68	-0.402988	0.0221896	8.97219e-71	-0.398386	0.0222758	1.86442e-69
34310	LPC(20:5) [sn1]	LPC	rs174554	11	61579463	61811991	G	A	0.345	-0.398035	0.0222634	1.10555e-68	-0.402626	0.0221807	1.06153e-70	-0.398155	0.022267	1.96959e-69
34311	LPC(20:5) [sn1]	LPC	rs174555	11	61579760	61812288	C	T	0.309	-0.384216	0.0230617	4.68137e-60	-0.389308	0.0229707	5.12082e-62	-0.383952	0.0230654	1.00853e-60
34312	LPC(20:5) [sn1]	LPC	rs174556	11	61580635	61813163	T	C	0.308	-0.383695	0.023054	6.14539e-60	-0.388856	0.0229621	6.44222e-62	-0.383437	0.0230576	1.31179e-60
34313	LPC(20:5) [sn1]	LPC	rs174559	11	61581656	61814184	A	G	0.282	-0.36691	0.0236432	1.11577e-52	-0.369924	0.0235661	7.5726e-54	-0.367048	0.0236469	2.86444e-53
34314	LPC(20:5) [sn1]	LPC	rs174560	11	61581764	61814292	C	T	0.313	-0.380334	0.0230109	3.31346e-59	-0.385684	0.0229162	3.04334e-61	-0.380091	0.0230145	7.85894e-60
34315	LPC(20:5) [sn1]	LPC	rs174561	11	61582708	61815236	C	T	0.309	-0.384199	0.0230666	4.99921e-60	-0.389259	0.0229754	5.60268e-62	-0.383935	0.0230702	1.07856e-60
34316	LPC(20:5) [sn1]	LPC	rs174562	11	61585144	61817672	G	A	0.345	-0.398238	0.0222746	1.09793e-68	-0.402845	0.0221918	1.03595e-70	-0.398348	0.0222782	1.98046e-69
34317	LPC(20:5) [sn1]	LPC	rs174564	11	61588305	61820833	G	A	0.349	-0.395809	0.0222678	5.82535e-68	-0.400657	0.022181	4.60061e-70	-0.395939	0.0222714	1.10098e-68
34318	LPC(20:5) [sn1]	LPC	rs28456	11	61589481	61822009	G	A	0.313	-0.379908	0.0230271	5.14122e-59	-0.385452	0.0229312	4.21006e-61	-0.379663	0.0230307	1.26039e-59
34319	LPC(20:5) [sn1]	LPC	rs174565	11	61591636	61824164	G	C	0.138	-0.368808	0.0316295	5.53446e-31	-0.35831	0.0315948	2.00986e-29	-0.369091	0.0316346	2.6121e-31
34320	LPC(20:5) [sn1]	LPC	rs174566	11	61592362	61824890	G	A	0.351	-0.393115	0.0222333	2.46578e-67	-0.397867	0.022147	2.17116e-69	-0.393201	0.0222368	5.38626e-68
34321	LPC(20:5) [sn1]	LPC	rs174567	11	61593005	61825533	G	A	0.351	-0.393645	0.0222315	1.62351e-67	-0.39851	0.0221451	1.29666e-69	-0.393735	0.022235	3.52996e-68
34322	LPC(20:5) [sn1]	LPC	rs174568	11	61593816	61826344	T	C	0.346	-0.395434	0.0222712	7.99124e-68	-0.400179	0.022186	7.06726e-70	-0.39553	0.0222748	1.56424e-68
34323	LPC(20:5) [sn1]	LPC	rs968567	11	61595564	61828092	T	C	0.182	-0.267279	0.0282909	6.58568e-21	-0.280418	0.0281808	5.23729e-23	-0.267768	0.028295	2.33724e-21
34324	LPC(20:5) [sn1]	LPC	rs99780	11	61596633	61829161	T	C	0.351	-0.390719	0.0222313	1.38132e-66	-0.39554	0.0221457	1.20436e-68	-0.390854	0.0222348	3.00801e-67
34325	LPC(20:5) [sn1]	LPC	rs174570	11	61597212	61829740	T	C	0.138	-0.36762	0.0315808	6.92109e-31	-0.357248	0.0315456	2.3993e-29	-0.367954	0.0315858	3.20692e-31
34326	LPC(20:5) [sn1]	LPC	rs1535	11	61597972	61830500	G	A	0.348	-0.395445	0.022262	6.98214e-68	-0.399128	0.0221856	1.49302e-69	-0.395534	0.0222655	1.37895e-68
34327	LPC(20:5) [sn1]	LPC	rs174572	11	61598288	61830816	T	C	0.26	-0.313875	0.0247513	4.41979e-36	-0.323833	0.0246455	1.43849e-38	-0.313976	0.024755	1.52059e-36
34328	LPC(20:5) [sn1]	LPC	rs61897793	11	61599347	61831875	A	G	0.183	-0.265977	0.0283217	1.09365e-20	-0.278048	0.0282162	1.31135e-22	-0.266513	0.0283258	3.89587e-21
34329	LPC(20:5) [sn1]	LPC	rs174573	11	61600327	61832855	A	G	0.26	-0.313411	0.0247546	5.68701e-36	-0.322643	0.0246502	2.75382e-38	-0.313536	0.0247583	1.93236e-36
34330	LPC(20:5) [sn1]	LPC	rs174574	11	61600342	61832870	C	A	0.646	0.390014	0.0222834	4.36955e-66	0.393124	0.0222071	1.56091e-67	0.39013	0.022287	1.01031e-66
34331	LPC(20:5) [sn1]	LPC	rs2524296	11	61601378	61833906	T	C	0.088	-0.382249	0.0390373	2.03701e-22	-0.368296	0.0389787	5.31282e-21	-0.382228	0.0390437	1.04239e-22
34332	LPC(20:5) [sn1]	LPC	rs2845574	11	61601872	61834400	T	C	0.087	-0.380518	0.0390672	3.35672e-22	-0.366343	0.0390086	9.07039e-21	-0.380441	0.0390736	1.74309e-22
34333	LPC(20:5) [sn1]	LPC	rs2845573	11	61601908	61834436	G	A	0.088	-0.381642	0.039027	2.30845e-22	-0.367516	0.0389689	6.26536e-21	-0.381593	0.0390334	1.18996e-22
34334	LPC(20:5) [sn1]	LPC	rs174575	11	61602003	61834531	G	C	0.264	-0.308075	0.024675	4.62184e-35	-0.318094	0.0245679	1.58696e-37	-0.308266	0.0246786	1.59548e-35
34335	LPC(20:5) [sn1]	LPC	rs2727270	11	61603237	61835765	T	C	0.125	-0.350504	0.0331919	1.01902e-25	-0.349736	0.033105	9.74244e-26	-0.349548	0.0331972	6.27139e-26
34336	LPC(20:5) [sn1]	LPC	rs2727271	11	61603358	61835886	T	A	0.125	-0.350307	0.0331898	1.07588e-25	-0.349533	0.0331029	1.03088e-25	-0.349349	0.033195	6.62666e-26
34337	LPC(20:5) [sn1]	LPC	rs174576	11	61603510	61836038	A	C	0.352	-0.389792	0.0222809	5.28874e-66	-0.392513	0.0222057	2.62642e-67	-0.389939	0.0222844	1.12579e-66
34338	LPC(20:5) [sn1]	LPC	rs2524299	11	61604782	61837310	T	A	0.128	-0.33729	0.0329006	2.34331e-24	-0.336081	0.0328114	2.58479e-24	-0.336363	0.0329058	1.4543e-24
34339	LPC(20:5) [sn1]	LPC	rs174577	11	61604814	61837342	A	C	0.353	-0.389297	0.0222534	5.21737e-66	-0.391898	0.0221792	2.82122e-67	-0.389427	0.0222569	1.151e-66
34340	LPC(20:5) [sn1]	LPC	rs2072113	11	61604967	61837495	T	C	0.125	-0.345608	0.0331693	4.32856e-25	-0.344158	0.0330849	5.18735e-25	-0.34472	0.0331746	2.60896e-25
34341	LPC(20:5) [sn1]	LPC	rs2072114	11	61605215	61837743	G	A	0.132	-0.33701	0.0323092	3.85027e-25	-0.331424	0.0322374	1.77696e-24	-0.336083	0.0323143	2.37118e-25
34342	LPC(20:5) [sn1]	LPC	rs174578	11	61605499	61838027	A	T	0.354	-0.38903	0.0222411	5.25001e-66	-0.39141	0.0221688	3.39509e-67	-0.389147	0.0222446	1.20771e-66
34343	LPC(20:5) [sn1]	LPC	rs174579	11	61605613	61838141	T	C	0.217	-0.293756	0.0261553	7.65062e-29	-0.30028	0.0260596	2.93441e-30	-0.294581	0.0261592	2.49256e-29
34344	LPC(20:5) [sn1]	LPC	rs174580	11	61606642	61839170	G	A	0.354	-0.390771	0.0222635	1.96824e-66	-0.392591	0.0221939	1.97817e-67	-0.390861	0.022267	4.5466e-67
34345	LPC(20:5) [sn1]	LPC	rs174581	11	61606683	61839211	A	G	0.354	-0.391068	0.0222713	1.75991e-66	-0.393033	0.022201	1.57221e-67	-0.391155	0.0222748	4.04595e-67
34346	LPC(20:5) [sn1]	LPC	rs139957766	11	61607047	61839575	A	G	0.032	-0.399263	0.0651791	9.74779e-10	-0.38804	0.0651034	2.69422e-09	-0.398647	0.06519	5.23304e-10
34347	LPC(20:5) [sn1]	LPC	rs174582	11	61607168	61839696	G	A	0.218	-0.296045	0.0262319	4.17075e-29	-0.30208	0.0261371	1.96868e-30	-0.296855	0.0262357	1.37453e-29
34348	LPC(20:5) [sn1]	LPC	rs80349011	11	61607457	61839985	A	G	0.037	-0.347546	0.0638429	5.48414e-08	-0.379755	0.0636589	2.6132e-09	-0.348916	0.0638509	2.44608e-08
34349	LPC(20:5) [sn1]	LPC	rs2727265	11	61609004	61841532	A	C	0.086	-0.377427	0.0393651	1.43618e-21	-0.367812	0.0392846	1.1871e-20	-0.377422	0.0393715	7.34242e-22
34350	LPC(20:5) [sn1]	LPC	rs174583	11	61609750	61842278	T	C	0.354	-0.392153	0.0223654	2.65837e-66	-0.394049	0.0222913	2.54956e-67	-0.392254	0.0223689	6.08662e-67
34351	LPC(20:5) [sn1]	LPC	rs174584	11	61610750	61843278	A	G	0.356	-0.392238	0.0223515	2.08038e-66	-0.394361	0.0222762	1.65706e-67	-0.39234	0.022355	4.76962e-67
34352	LPC(20:5) [sn1]	LPC	rs2526680	11	61611216	61843744	T	C	0.086	-0.379304	0.0393514	8.84538e-22	-0.37059	0.0392671	5.92002e-21	-0.379299	0.0393579	4.51769e-22
34353	LPC(20:5) [sn1]	LPC	rs174585	11	61611694	61844222	A	G	0.219	-0.295377	0.0263987	1.20783e-28	-0.301914	0.0263009	4.78422e-30	-	-	-
34354	LPC(20:5) [sn1]	LPC	rs174587	11	61612830	61845358	T	C	0.209	-0.294746	0.0268914	1.47314e-27	-0.298905	0.0268025	1.82966e-28	-0.295514	0.0268953	4.9297e-28
34355	LPC(20:5) [sn1]	LPC	rs93923	11	61613745	61846273	T	C	0.211	-0.2926	0.0268883	3.41648e-27	-0.298032	0.0267963	2.55225e-28	-0.293445	0.0268922	1.1129e-27
34356	LPC(20:5) [sn1]	LPC	rs2845572	11	61614595	61847123	A	G	0.094	-0.373366	0.0379119	1.17326e-22	-0.367478	0.037828	4.2861e-22	-0.373501	0.037918	5.79419e-23
34357	LPC(20:5) [sn1]	LPC	rs174589	11	61615803	61848331	G	C	0.209	-0.295224	0.0269855	1.8385e-27	-0.299082	0.0268975	2.61914e-28	-0.295996	0.0269893	6.14629e-28
34358	LPC(20:5) [sn1]	LPC	rs2851682	11	61616012	61848540	G	A	0.096	-0.377477	0.0376278	1.93876e-23	-0.369426	0.0375515	1.30107e-22	-0.377645	0.0376338	9.45729e-24
34359	LPC(20:5) [sn1]	LPC	rs174590	11	61616977	61849505	C	G	0.211	-0.29291	0.0269486	3.85699e-27	-0.297301	0.0268591	4.47068e-28	-0.293745	0.0269524	1.28239e-27
34360	LPC(20:5) [sn1]	LPC	rs174591	11	61617676	61850204	A	T	0.258	-0.305827	0.0252803	5.01129e-33	-0.312314	0.0251841	1.39002e-34	-0.306053	0.0252839	1.63347e-33
34361	LPC(20:5) [sn1]	LPC	rs2727263	11	61618012	61850540	T	C	0.085	-0.376145	0.040295	1.54448e-20	-0.367876	0.0402086	8.44552e-20	-0.376513	0.0403013	7.22323e-21
34362	LPC(20:5) [sn1]	LPC	rs61897795	11	61618169	61850697	G	A	0.157	-0.265748	0.0304724	4.32927e-18	-0.276969	0.0303652	1.24145e-19	-0.2665	0.0304767	1.55993e-18
34363	LPC(20:5) [sn1]	LPC	rs174592	11	61618608	61851136	G	A	0.375	-0.380461	0.0223101	7.26181e-63	-0.382236	0.0222292	8.15281e-64	-0.380663	0.0223135	1.40345e-63
34364	LPC(20:5) [sn1]	LPC	rs174593	11	61618831	61851359	C	T	0.274	-0.291225	0.0248668	4.46663e-31	-0.297517	0.0247697	1.43735e-32	-0.291369	0.0248703	1.50583e-31
34365	LPC(20:5) [sn1]	LPC	rs174594	11	61619829	61852357	A	C	0.623	0.376776	0.0223586	1.63942e-61	0.379343	0.0222737	1.02517e-62	0.377018	0.022362	3.4382e-62
34366	LPC(20:5) [sn1]	LPC	rs174595	11	61619893	61852421	T	C	0.226	-0.267848	0.0263525	5.76162e-24	-0.273212	0.0262594	5.02254e-25	-0.268775	0.0263563	1.85644e-24
34367	LPC(20:5) [sn1]	LPC	rs174597	11	61621040	61853568	C	G	0.235	-0.265547	0.0260159	3.74664e-24	-0.271255	0.0259241	2.75704e-25	-0.26632	0.0260196	1.27138e-24
34368	LPC(20:5) [sn1]	LPC	rs174598	11	61621194	61853722	A	G	0.33	-0.361622	0.0229671	3.03678e-54	-0.360328	0.0229034	3.55177e-54	-0.362326	0.0229706	6.76409e-55
34369	LPC(20:5) [sn1]	LPC	rs174599	11	61621556	61854084	C	G	0.376	-0.377221	0.0223791	1.72997e-61	-0.378793	0.0222974	2.31911e-62	-0.377381	0.0223825	3.39856e-62
34370	LPC(20:5) [sn1]	LPC	rs174600	11	61622227	61854755	C	T	0.33	-0.358527	0.0229882	2.67345e-53	-0.357278	0.0229255	3.10075e-53	-0.359122	0.0229917	6.73235e-54
34371	LPC(20:5) [sn1]	LPC	rs174601	11	61623140	61855668	T	C	0.374	-0.377812	0.0224434	2.13343e-61	-0.380181	0.0223565	1.53079e-62	-0.378025	0.0224468	4.6385e-62
34372	LPC(20:5) [sn1]	LPC	rs2526678	11	61623793	61856321	A	G	0.091	-0.389307	0.0393742	7.995e-23	-0.378113	0.0392936	1.02703e-21	-0.389539	0.0393803	3.86436e-23
34373	LPC(20:5) [sn1]	LPC	rs97384	11	61624181	61856709	C	T	0.623	0.374639	0.0225618	7.98349e-60	0.375292	0.0224793	2.25626e-60	0.374622	0.0225653	2.03254e-60
34374	LPC(20:5) [sn1]	LPC	rs174602	11	61624414	61856942	C	T	0.198	-0.195035	0.0290801	2.37209e-11	-0.199043	0.0289992	8.4638e-12	-0.194096	0.0290842	1.3996e-11
34375	LPC(20:5) [sn1]	LPC	rs526126	11	61624885	61857413	C	G	0.819	0.187345	0.0303604	7.50811e-10	0.179954	0.030288	3.05854e-09	0.188259	0.0303647	3.07816e-10
34376	LPC(20:5) [sn1]	LPC	rs174603	11	61626206	61858734	A	G	0.312	-0.286181	0.0235052	1.596e-33	-0.281753	0.0234479	1.04285e-32	-0.286492	0.0235087	6.19063e-34
34377	LPC(20:5) [sn1]	LPC	rs174604	11	61626270	61858798	G	C	0.365	-0.301247	0.0226236	1.73997e-39	-0.293895	0.022578	7.77353e-38	-0.301278	0.0226271	5.31784e-40
34378	LPC(20:5) [sn1]	LPC	rs174605	11	61626921	61859449	T	G	0.291	-0.263324	0.0238476	6.12346e-28	-0.260936	0.0237832	1.33078e-27	-0.26389	0.0238512	2.15634e-28
34379	LPC(20:5) [sn1]	LPC	rs174606	11	61626973	61859501	T	G	0.46	-0.247324	0.0220598	9.54489e-29	-0.233833	0.0220324	5.84123e-26	-0.247199	0.0220631	4.66523e-29
34380	LPC(20:5) [sn1]	LPC	rs174607	11	61627321	61859849	C	G	0.267	-0.270451	0.0246635	1.36565e-27	-0.26513	0.024603	1.04095e-26	-0.271005	0.0246672	4.99184e-28
34381	LPC(20:5) [sn1]	LPC	rs174608	11	61627484	61860012	G	A	0.293	-0.258125	0.0237054	3.20792e-27	-0.255332	0.0236439	8.46645e-27	-0.258571	0.023709	1.18464e-27
34382	LPC(20:5) [sn1]	LPC	rs174609	11	61627811	61860339	C	T	0.461	-0.249031	0.0219923	2.81122e-29	-0.234222	0.0219717	3.59276e-26	-0.248867	0.0219956	1.38233e-29
34383	LPC(20:5) [sn1]	LPC	rs174610	11	61627833	61860361	G	A	0.461	-0.249051	0.021988	2.70361e-29	-0.234237	0.0219682	3.48537e-26	-0.248851	0.0219913	1.36027e-29
34384	LPC(20:5) [sn1]	LPC	rs174611	11	61627881	61860409	C	T	0.293	-0.256421	0.0236629	5.60626e-27	-0.253733	0.0236013	1.40887e-26	-0.256863	0.0236665	2.07898e-27
34385	LPC(20:5) [sn1]	LPC	rs174612	11	61628266	61860794	G	C	0.461	-0.248328	0.0219901	3.96876e-29	-0.233282	0.0219695	5.57972e-26	-0.248121	0.0219933	1.98701e-29
34386	LPC(20:5) [sn1]	LPC	rs174613	11	61628492	61861020	A	G	0.461	-0.249237	0.0219981	2.6201e-29	-0.23451	0.0219765	3.21296e-26	-0.249087	0.0220013	1.27877e-29
34387	LPC(20:5) [sn1]	LPC	rs174614	11	61628915	61861443	C	T	0.461	-0.249166	0.0220106	2.92327e-29	-0.234397	0.0219889	3.61808e-26	-0.249037	0.0220139	1.40841e-29
34388	LPC(20:5) [sn1]	LPC	rs174615	11	61628964	61861492	A	T	0.461	-0.248928	0.0220093	3.26994e-29	-0.234119	0.0219876	4.10389e-26	-0.248793	0.0220126	1.58067e-29
34389	LPC(20:5) [sn1]	LPC	rs174616	11	61629122	61861650	A	G	0.461	-0.248991	0.0220122	3.22352e-29	-0.234199	0.0219904	4.00884e-26	-0.248849	0.0220154	1.5617e-29
34390	LPC(20:5) [sn1]	LPC	rs174617	11	61629166	61861694	G	A	0.461	-0.249537	0.0220069	2.38612e-29	-0.234505	0.0219859	3.39987e-26	-0.249396	0.0220102	1.15084e-29
34391	LPC(20:5) [sn1]	LPC	rs174618	11	61629322	61861850	C	T	0.441	-0.224382	0.0221013	6.39355e-24	-0.213746	0.0220674	6.22578e-22	-0.224436	0.0221046	2.90055e-24
34392	LPC(20:5) [sn1]	LPC	rs113003506	11	61629377	61861905	T	C	0.121	-0.24136	0.034226	2.01175e-12	-0.222176	0.034181	8.80786e-11	-0.241677	0.034231	9.59052e-13
34393	LPC(20:5) [sn1]	LPC	rs174619	11	61629666	61862194	G	A	0.543	0.247227	0.0220764	1.08061e-28	0.232278	0.0220558	1.33736e-25	0.247014	0.0220796	5.60977e-29
34394	LPC(20:5) [sn1]	LPC	rs174620	11	61629747	61862275	G	A	0.44	-0.222232	0.022106	1.72874e-23	-0.211148	0.0220739	1.96709e-21	-0.222283	0.0221093	7.82323e-24
34395	LPC(20:5) [sn1]	LPC	rs174621	11	61630104	61862632	A	G	0.222	-0.21841	0.0263515	1.95445e-16	-0.224815	0.0262573	2.063e-17	-0.218581	0.0263554	7.1848e-17
34396	LPC(20:5) [sn1]	LPC	rs174622	11	61631927	61864455	A	G	0.222	-0.217612	0.0263231	2.34331e-16	-0.224303	0.0262283	2.25866e-17	-0.217758	0.0263269	8.6393e-17
34397	LPC(20:5) [sn1]	LPC	rs11539526	11	61633770	61866298	T	C	0.119	-0.23343	0.0345378	1.55291e-11	-0.21565	0.0344844	4.33913e-10	-0.233785	0.0345429	7.37042e-12
34398	LPC(20:5) [sn1]	LPC	rs77167250	11	61633947	61866475	T	C	0.118	-0.234189	0.0345838	1.42071e-11	-0.216526	0.0345306	3.89396e-10	-0.234595	0.0345889	6.67842e-12
34399	LPC(20:5) [sn1]	LPC	rs113268188	11	61634829	61867357	G	T	0.118	-0.23404	0.0345902	1.47558e-11	-0.216404	0.0345367	4.00983e-10	-0.234433	0.0345953	6.95593e-12
34400	LPC(20:5) [sn1]	LPC	rs17764324	11	61635088	61867616	T	G	0.117	-0.233963	0.0346781	1.68448e-11	-0.216495	0.0346277	4.37999e-10	-0.234365	0.0346832	7.92761e-12
34401	LPC(20:5) [sn1]	LPC	rs17831757	11	61635200	61867728	C	T	0.117	-0.233793	0.0346752	1.73476e-11	-0.216328	0.0346247	4.50068e-10	-0.23419	0.0346803	8.17421e-12
34402	LPC(20:5) [sn1]	LPC	rs174623	11	61635294	61867822	A	G	0.543	0.24261	0.0219753	6.29009e-28	0.228191	0.0219499	5.58318e-25	0.242431	0.0219785	3.10636e-28
34403	LPC(20:5) [sn1]	LPC	rs6591662	11	61635814	61868342	G	A	0.883	0.231701	0.034748	2.87488e-11	0.214013	0.0346968	7.44666e-10	0.232098	0.0347532	1.35424e-11
34404	LPC(20:5) [sn1]	LPC	rs6591663	11	61635992	61868520	A	G	0.883	0.231575	0.0347424	2.92449e-11	0.213821	0.0346915	7.6643e-10	0.231966	0.0347475	1.37926e-11
34405	LPC(20:5) [sn1]	LPC	rs174625	11	61636013	61868541	T	A	0.575	0.212135	0.0222719	2.88167e-21	0.204176	0.0222328	6.90299e-20	0.212161	0.0222752	1.31619e-21
34406	LPC(20:5) [sn1]	LPC	rs7395424	11	61636017	61868545	T	A	0.883	0.230996	0.0347778	3.42458e-11	0.21183	0.0347285	1.14178e-09	0.231382	0.034783	1.61721e-11
34407	LPC(20:5) [sn1]	LPC	rs11230815	11	61636126	61868654	C	G	0.883	0.231591	0.0347397	2.90481e-11	0.213907	0.0346885	7.52009e-10	0.231984	0.0347448	1.3697e-11
34408	LPC(20:5) [sn1]	LPC	rs11230816	11	61636253	61868781	C	G	0.883	0.230066	0.034762	4.01522e-11	0.212658	0.0347101	9.64636e-10	0.230469	0.0347672	1.89039e-11
34409	LPC(20:5) [sn1]	LPC	rs11230817	11	61636255	61868783	T	C	0.883	0.23141	0.0347378	3.00147e-11	0.213685	0.0346866	7.81124e-10	0.231846	0.034743	1.40366e-11
34410	LPC(20:5) [sn1]	LPC	rs174626	11	61637057	61869585	A	G	0.544	0.238195	0.0219504	4.84352e-27	0.223964	0.0219253	3.5853e-24	0.237893	0.0219537	2.49991e-27
34411	LPC(20:5) [sn1]	LPC	rs7394459	11	61637349	61869877	T	C	0.88	0.222222	0.0345185	1.32461e-10	0.20471	0.0344661	3.04677e-09	0.222617	0.0345235	6.25264e-11
34412	LPC(20:5) [sn1]	LPC	rs174627	11	61637466	61869994	A	G	0.143	-0.206436	0.0310812	3.65527e-11	-0.212998	0.0309686	7.44674e-12	-0.20683	0.0310857	1.60205e-11
34413	LPC(20:5) [sn1]	LPC	rs174628	11	61637587	61870115	C	T	0.222	-0.207833	0.0261878	3.36662e-15	-0.220538	0.0260872	5.13091e-17	-0.207806	0.0261918	1.32902e-15
34414	LPC(20:5) [sn1]	LPC	rs7104849	11	61638044	61870572	A	G	0.88	0.222375	0.0344596	1.19764e-10	0.203713	0.0344104	3.42474e-09	0.222846	0.0344646	5.56986e-11
34415	LPC(20:5) [sn1]	LPC	rs10897181	11	61638234	61870762	C	G	0.88	0.220687	0.0344957	1.72138e-10	0.203273	0.0344442	3.83031e-09	0.221151	0.0345007	8.02295e-11
34416	LPC(20:5) [sn1]	LPC	rs79479642	11	61638953	61871481	T	G	0.119	-0.219569	0.0345663	2.30963e-10	-0.202037	0.034514	5.10129e-09	-0.220041	0.0345713	1.07522e-10
34417	LPC(20:5) [sn1]	LPC	rs7118175	11	61639358	61871886	T	C	0.915	0.282308	0.0405018	3.57474e-12	0.265269	0.0404347	5.91862e-11	0.282074	0.0405077	1.90047e-12
34418	LPC(20:5) [sn1]	LPC	rs422249	11	61639488	61872016	C	T	0.657	0.255691	0.0227734	1.02616e-28	0.256672	0.0227005	4.51396e-29	0.255955	0.0227769	3.23399e-29
34419	LPC(20:5) [sn1]	LPC	rs174448	11	61639573	61872101	A	G	0.637	0.268426	0.0224586	3.1102e-32	0.265214	0.0223926	1.11289e-31	0.268405	0.0224621	1.01097e-32
34420	LPC(20:5) [sn1]	LPC	rs7482316	11	61640198	61872726	A	G	0.892	0.195476	0.0357163	4.63715e-08	0.182355	0.0356498	3.25056e-07	0.195897	0.0357215	2.19293e-08
34421	LPC(20:5) [sn1]	LPC	rs174449	11	61640379	61872907	A	G	0.641	0.272548	0.0223768	2.17127e-33	0.270086	0.0223118	5.39261e-33	0.272531	0.0223802	6.91432e-34
34422	LPC(20:5) [sn1]	LPC	rs6591664	11	61640521	61873049	A	G	0.89	0.19497	0.0356125	4.59485e-08	0.18196	0.0355464	3.18781e-07	0.195413	0.0356176	2.16364e-08
34423	LPC(20:5) [sn1]	LPC	rs174450	11	61641542	61874070	T	G	0.537	0.225031	0.021857	1.51536e-24	0.216544	0.0218147	6.18651e-23	0.224656	0.0218603	8.34955e-25
34424	LPC(20:5) [sn1]	LPC	rs174451	11	61642763	61875291	T	C	0.233	-0.197754	0.0257803	2.38936e-14	-0.210312	0.0256818	4.1524e-16	-0.19764	0.0257842	1.0875e-14
34425	LPC(20:5) [sn1]	LPC	rs174453	11	61645967	61878495	G	C	0.177	-0.242902	0.0289094	5.99855e-17	-0.238702	0.0288241	1.67558e-16	-0.242874	0.0289136	2.96009e-17
34426	LPC(20:5) [sn1]	LPC	rs174634	11	61647387	61879915	C	G	0.744	0.224755	0.024946	3.40618e-19	0.229928	0.0248656	4.13714e-20	0.224373	0.0249498	1.73954e-19
34427	LPC(20:5) [sn1]	LPC	rs174635	11	61647427	61879955	G	T	0.744	0.22472	0.024945	3.43877e-19	0.229887	0.0248646	4.18626e-20	0.22434	0.0249488	1.75492e-19
34428	LPC(20:5) [sn1]	LPC	rs174454	11	61650747	61883275	A	G	0.75	0.233196	0.0250962	2.72057e-20	0.238477	0.0250144	3.0224e-21	0.232754	0.0251	1.37101e-20
34429	LPC(20:5) [sn1]	LPC	rs1000778	11	61655305	61887833	G	A	0.742	0.221659	0.0247021	4.64338e-19	0.225424	0.0246209	9.36461e-20	0.221332	0.0247059	2.36225e-19
34430	LPC(20:5) [sn1]	LPC	rs174455	11	61656117	61888645	A	G	0.64	0.242166	0.0226004	2.14435e-26	0.241392	0.0225425	2.38475e-26	0.242351	0.0226038	8.40648e-27
34431	LPC(20:5) [sn1]	LPC	rs174456	11	61656182	61888710	A	C	0.742	0.221846	0.0247254	4.67989e-19	0.225507	0.0246445	9.83647e-20	0.221507	0.0247292	2.3913e-19
34432	LPC(20:5) [sn1]	LPC	rs1151144	11	61656585	61889113	C	T	0.742	0.222006	0.024747	4.73522e-19	0.22557	0.0246664	1.03464e-19	0.221669	0.0247508	2.41841e-19
34433	LPC(20:5) [sn1]	LPC	rs1295988	11	61656658	61889186	C	A	0.742	0.222033	0.0247524	4.77144e-19	0.225573	0.0246719	1.05295e-19	0.221687	0.0247562	2.44553e-19
34434	LPC(20:5) [sn1]	LPC	rs174457	11	61656975	61889503	C	T	0.742	0.222425	0.0247685	4.36873e-19	0.225985	0.024688	9.55687e-20	0.222056	0.0247723	2.25568e-19
34435	LPC(20:5) [sn1]	LPC	rs174458	11	61656995	61889523	T	C	0.691	0.251547	0.0234868	2.17975e-26	0.251081	0.0234178	2.0582e-26	0.25136	0.0234904	1.05014e-26
34436	LPC(20:5) [sn1]	LPC	rs174459	11	61657050	61889578	T	C	0.742	0.222486	0.0247844	4.49902e-19	0.225939	0.0247043	1.02687e-19	0.222122	0.0247882	2.31864e-19
34437	LPC(20:5) [sn1]	LPC	rs174460	11	61657110	61889638	T	C	0.691	0.25153	0.0234921	2.24715e-26	0.25091	0.0234236	2.28082e-26	0.251358	0.0234957	1.07805e-26
34438	LPC(20:5) [sn1]	LPC	rs174461	11	61657401	61889929	C	A	0.742	0.222202	0.0247909	5.08266e-19	0.225521	0.0247112	1.22438e-19	0.221871	0.0247947	2.59134e-19
34439	LPC(20:5) [sn1]	LPC	rs77610807	11	61657593	61890121	T	C	0.515	0.183325	0.0268128	9.4696e-12	0.187798	0.0267479	2.67078e-12	-	-	-
34440	LPC(20:5) [sn1]	LPC	rs174462	11	61657666	61890194	A	G	0.165	-0.246793	0.029531	8.86109e-17	-0.238134	0.0294493	8.29849e-16	-0.246868	0.0295354	4.19217e-17
34441	LPC(20:5) [sn1]	LPC	rs174463	11	61657838	61890366	A	G	0.742	0.221519	0.0248163	7.05104e-19	0.224666	0.0247368	1.82535e-19	0.22118	0.0248201	3.59876e-19
34442	LPC(20:5) [sn1]	LPC	rs174464	11	61657926	61890454	G	A	0.742	0.222314	0.0248132	5.24471e-19	0.225508	0.024734	1.32721e-19	0.221983	0.024817	2.67341e-19
34443	LPC(20:5) [sn1]	LPC	rs693672	11	61658629	61891157	C	T	0.831	0.231843	0.0293049	3.27429e-15	0.224022	0.0292177	2.22399e-14	0.231901	0.0293092	1.58007e-15
34444	LPC(20:5) [sn1]	LPC	rs174465	11	61658800	61891328	T	C	0.687	0.244396	0.0235102	5.68338e-25	0.245357	0.0234426	2.93053e-25	0.244178	0.0235138	2.79203e-25
34445	LPC(20:5) [sn1]	LPC	rs174466	11	61659296	61891824	G	A	0.741	0.220038	0.0248052	1.1609e-18	0.224706	0.0247189	1.68204e-19	0.219537	0.024809	6.23575e-19
34446	LPC(20:5) [sn1]	LPC	rs174467	11	61662661	61895189	G	T	0.167	0.17598	0.0315855	2.65284e-08	0.168663	0.0315497	9.37665e-08	0.176292	0.03159	1.26881e-08
34447	LPC(20:5) [sn1]	LPC	rs174468	11	61663691	61896219	A	G	0.42	0.185233	0.0221755	8.79942e-17	0.181266	0.022137	3.43334e-16	0.185281	0.0221788	4.3502e-17
34448	LPC(20:5) [sn1]	LPC	rs174469	11	61667443	61899971	T	C	0.164	-0.240448	0.0293801	3.7691e-16	-0.233867	0.029289	1.89058e-15	-0.24069	0.0293845	1.67183e-16
34449	LPC(20:5) [sn1]	LPC	rs174470	11	61669608	61902136	A	G	0.163	-0.240225	0.0295379	5.79537e-16	-0.235608	0.0294385	1.65639e-15	-0.240457	0.0295423	2.54813e-16
34450	LPC(20:5) [sn1]	LPC	rs174471	11	61670037	61902565	T	C	0.421	0.182139	0.0221138	2.31138e-16	0.177996	0.0220759	9.50215e-16	0.1822	0.0221171	1.13751e-16
34451	LPC(20:5) [sn1]	LPC	rs1151139	11	61671156	61903684	T	C	0.163	-0.238275	0.0296212	1.19686e-15	-0.234377	0.0295194	2.76872e-15	-0.238399	0.0296255	5.38025e-16
34452	LPC(20:5) [sn1]	LPC	rs174472	11	61671956	61904484	G	A	0.419	-0.132674	0.0219693	1.66522e-09	-0.129128	0.0219141	4.06468e-09	-0.132583	0.0219726	8.64057e-10
34453	LPC(20:5) [sn1]	LPC	rs174473	11	61672235	61904763	C	T	0.214	-0.215066	0.0269922	2.1063e-15	-0.219545	0.0268931	4.33433e-16	-0.215452	0.026996	9.15039e-16
34454	LPC(20:5) [sn1]	LPC	rs174474	11	61672265	61904793	C	T	0.216	-0.209965	0.0269172	7.92597e-15	-0.213527	0.0268204	2.23131e-15	-0.210326	0.026921	3.46075e-15
34455	LPC(20:5) [sn1]	LPC	rs174475	11	61672645	61905173	C	G	0.469	0.175688	0.0220177	1.86492e-15	0.168005	0.0219859	2.62554e-14	0.17547	0.022021	1.01143e-15
34456	LPC(20:5) [sn1]	LPC	rs174476	11	61674118	61906646	T	C	0.42	0.18043	0.0220853	3.98789e-16	0.175884	0.0220499	1.89401e-15	0.180454	0.0220886	1.9935e-16
34457	LPC(20:5) [sn1]	LPC	rs174477	11	61675644	61908172	C	T	0.141	-0.197852	0.0314525	3.52413e-10	-0.204813	0.0313273	7.11395e-11	-0.198167	0.031457	1.63495e-10
34458	LPC(20:5) [sn1]	LPC	rs666870	11	61677479	61910007	A	G	0.422	0.177858	0.0220034	8.04362e-16	0.172067	0.0219712	5.97453e-15	0.17789	0.0220067	4.0122e-16
34459	LPC(20:5) [sn1]	LPC	rs174478	11	61678576	61911104	G	T	0.422	0.17823	0.0219802	6.54418e-16	0.17281	0.0219479	4.28413e-15	0.178337	0.0219835	3.17642e-16
34460	LPC(20:5) [sn1]	LPC	rs174479	11	61678754	61911282	G	C	0.166	-0.239521	0.0295293	6.78652e-16	-0.236637	0.0294305	1.20091e-15	-0.239653	0.0295336	3.11752e-16
34461	LPC(20:5) [sn2]	LPC	rs198421	11	61518237	61750765	A	G	0.216	0.163321	0.0270197	1.61565e-09	0.165234	0.0269066	8.93717e-10	0.164479	0.0270243	6.25804e-10
34462	LPC(20:5) [sn2]	LPC	rs198459	11	61525020	61757548	A	G	0.217	0.166339	0.0270072	7.93223e-10	0.169578	0.0268948	3.16622e-10	0.167345	0.0270118	3.17041e-10
34463	LPC(20:5) [sn2]	LPC	rs10792318	11	61531443	61763971	G	A	0.241	-0.158799	0.0267116	2.99947e-09	-0.168957	0.0266189	2.41e-10	-0.159656	0.0267157	1.23123e-09
34464	LPC(20:5) [sn2]	LPC	rs55903902	11	61531991	61764519	G	A	0.233	-0.170841	0.0268695	2.23904e-10	-0.181089	0.0267696	1.49448e-11	-0.171583	0.0268737	9.45063e-11
34465	LPC(20:5) [sn2]	LPC	rs2269928	11	61537529	61770057	G	T	0.221	-0.195329	0.0273717	1.09918e-12	-0.204598	0.0272772	7.48602e-14	-0.195789	0.0273762	4.97627e-13
34466	LPC(20:5) [sn2]	LPC	rs149804	11	61538606	61771134	G	A	0.391	0.154787	0.0228217	1.33339e-11	0.156474	0.0227433	6.82528e-12	0.155242	0.0228257	5.86852e-12
34467	LPC(20:5) [sn2]	LPC	rs149803	11	61539020	61771548	G	C	0.255	0.200205	0.02547	4.82782e-15	0.207418	0.0253681	3.85171e-16	0.200523	0.0254744	2.17933e-15
34468	LPC(20:5) [sn2]	LPC	rs174528	11	61543499	61776027	C	T	0.378	-0.382352	0.0222663	8.13057e-64	-0.384359	0.0221794	6.2745e-65	-0.382041	0.0222702	3.03552e-64
34469	LPC(20:5) [sn2]	LPC	rs174529	11	61543961	61776489	C	T	0.374	-0.384086	0.0222498	2.01931e-64	-0.386028	0.0221658	1.63173e-65	-0.383748	0.0222538	7.1431e-65
34470	LPC(20:5) [sn2]	LPC	rs174530	11	61546592	61779120	G	A	0.371	-0.384052	0.0222046	1.20315e-64	-0.385993	0.0221222	9.63545e-66	-0.383712	0.0222086	4.14448e-65
34471	LPC(20:5) [sn2]	LPC	rs7943728	11	61547068	61779596	A	G	0.187	-0.276102	0.028416	5.34782e-22	-0.293771	0.0282755	6.72291e-25	-0.276187	0.0284208	2.08727e-22
34472	LPC(20:5) [sn2]	LPC	rs108499	11	61547237	61779765	T	C	0.341	-0.370643	0.0226047	1.41369e-58	-0.374038	0.02252	4.77541e-60	-0.370572	0.0226088	5.48172e-59
34473	LPC(20:5) [sn2]	LPC	rs509360	11	61548559	61781087	G	A	0.68	-0.19466	0.0234176	1.32379e-16	-0.194106	0.0233657	1.36525e-16	-0.193932	0.0234217	8.04004e-17
34474	LPC(20:5) [sn2]	LPC	rs174532	11	61548874	61781402	A	G	0.302	0.21492	0.0234639	7.86607e-20	0.21999	0.0233918	8.27646e-21	0.215251	0.0234682	3.45629e-20
34475	LPC(20:5) [sn2]	LPC	rs174533	11	61549025	61781553	A	G	0.348	-0.403072	0.0222208	1.36944e-70	-0.407974	0.0221274	7.64676e-73	-0.402438	0.0222249	4.34284e-71
34476	LPC(20:5) [sn2]	LPC	rs174534	11	61549458	61781986	G	A	0.351	-0.36695	0.0223415	9.49196e-59	-0.367215	0.0222702	3.24786e-59	-0.367056	0.0223456	3.14712e-59
34477	LPC(20:5) [sn2]	LPC	rs174535	11	61551356	61783884	C	T	0.351	-0.399947	0.0221878	8.66193e-70	-0.403756	0.0220995	1.26336e-71	-0.399268	0.0221919	3.07245e-70
34478	LPC(20:5) [sn2]	LPC	rs174536	11	61551927	61784455	C	A	0.349	-0.40105	0.0222124	5.42609e-70	-0.404994	0.0221216	6.98071e-72	-0.400388	0.0222165	1.83804e-70
34479	LPC(20:5) [sn2]	LPC	rs174537	11	61552680	61785208	T	G	0.346	-0.402884	0.0222174	1.55451e-70	-0.408075	0.0221193	6.60746e-73	-0.402213	0.0222216	4.92252e-71
34480	LPC(20:5) [sn2]	LPC	rs61896141	11	61556039	61788567	C	A	0.184	-0.283473	0.0283469	3.31228e-23	-0.300923	0.0282023	3.60835e-26	-0.283536	0.0283517	1.32466e-23
34481	LPC(20:5) [sn2]	LPC	rs117110139	11	61557422	61789950	A	G	0.038	-0.358156	0.0626193	1.13495e-08	-0.403468	0.0623992	1.107e-10	-0.359018	0.0626282	5.27113e-09
34482	LPC(20:5) [sn2]	LPC	rs102275	11	61557803	61790331	C	T	0.352	-0.400588	0.0221386	2.49936e-70	-0.405735	0.0220403	1.11197e-72	-0.399975	0.0221427	9.14243e-71
34483	LPC(20:5) [sn2]	LPC	rs102274	11	61557826	61790354	C	T	0.346	-0.404196	0.0222111	5.41137e-71	-0.409577	0.0221128	1.92607e-73	-0.403553	0.0222152	1.62219e-71
34484	LPC(20:5) [sn2]	LPC	rs174538	11	61560081	61792609	A	G	0.319	-0.387706	0.022652	2.02665e-63	-0.391448	0.0225671	4.29846e-65	-0.387495	0.0226562	6.97262e-64
34485	LPC(20:5) [sn2]	LPC	rs412334	11	61560261	61792789	T	C	0.157	0.170627	0.0298375	1.13434e-08	0.176696	0.0297522	3.05719e-09	0.170901	0.0298426	5.45292e-09
34486	LPC(20:5) [sn2]	LPC	rs4246215	11	61564299	61796827	T	G	0.364	-0.37945	0.0220844	1.14274e-63	-0.381613	0.0220062	7.64687e-65	-0.378571	0.0220885	3.92879e-64
34487	LPC(20:5) [sn2]	LPC	rs174541	11	61565908	61798436	C	T	0.364	-0.379349	0.0220825	1.20298e-63	-0.381842	0.0220032	6.21665e-65	-0.378466	0.0220866	4.14014e-64
34488	LPC(20:5) [sn2]	LPC	rs193250731	11	61567670	61800198	G	T	0.038	-0.36186	0.0628745	9.20268e-09	-0.407862	0.0626607	8.33094e-11	-0.36267	0.0628834	4.29677e-09
34489	LPC(20:5) [sn2]	LPC	rs174544	11	61567753	61800281	A	C	0.308	-0.390214	0.0229993	3.8385e-62	-0.395807	0.0228925	2.14118e-64	-0.389229	0.0230035	1.30778e-62
34490	LPC(20:5) [sn2]	LPC	rs174545	11	61569306	61801834	G	C	0.346	-0.404741	0.0222127	3.66564e-71	-0.409988	0.0221147	1.4469e-73	-0.404086	0.0222168	1.10399e-71
34491	LPC(20:5) [sn2]	LPC	rs174546	11	61569830	61802358	T	C	0.346	-0.404739	0.0222127	3.66879e-71	-0.409986	0.0221147	1.44916e-73	-0.404091	0.0222168	1.09999e-71
34492	LPC(20:5) [sn2]	LPC	rs174547	11	61570783	61803311	C	T	0.345	-0.404805	0.0222132	3.51129e-71	-0.410041	0.0221152	1.39817e-73	-0.404162	0.0222173	1.04867e-71
34493	LPC(20:5) [sn2]	LPC	rs174548	11	61571348	61803876	G	C	0.314	-0.387734	0.0229469	1.03323e-61	-0.393642	0.0228371	4.51042e-64	-0.386768	0.0229511	3.90245e-62
34494	LPC(20:5) [sn2]	LPC	rs174549	11	61571382	61803910	A	G	0.309	-0.390769	0.0230032	2.73665e-62	-0.396612	0.0228962	1.24942e-64	-0.38978	0.0230074	9.34223e-63
34495	LPC(20:5) [sn2]	LPC	rs174550	11	61571478	61804006	C	T	0.345	-0.404808	0.0222141	3.54956e-71	-0.410056	0.0221161	1.39987e-73	-0.404166	0.0222182	1.0593e-71
34496	LPC(20:5) [sn2]	LPC	rs4564341	11	61573540	61806068	T	C	0.084	-0.407778	0.0398943	2.91222e-24	-0.395387	0.0398133	5.1884e-23	-0.406598	0.039902	2.00916e-24
34497	LPC(20:5) [sn2]	LPC	rs174553	11	61575158	61807686	G	A	0.345	-0.404881	0.0222134	3.32347e-71	-0.410058	0.0221154	1.38621e-73	-0.404236	0.0222175	9.94434e-72
34498	LPC(20:5) [sn2]	LPC	rs174554	11	61579463	61811991	G	A	0.345	-0.404705	0.0222047	3.36624e-71	-0.409759	0.0221066	1.55709e-73	-0.404064	0.0222088	1.00423e-71
34499	LPC(20:5) [sn2]	LPC	rs174555	11	61579760	61812288	C	T	0.309	-0.390346	0.0230075	3.84291e-62	-0.395897	0.0229004	2.18679e-64	-0.389344	0.0230117	1.32999e-62
34500	LPC(20:5) [sn2]	LPC	rs174556	11	61580635	61813163	T	C	0.308	-0.389783	0.0230002	5.22162e-62	-0.395431	0.0228921	2.78927e-64	-0.388792	0.0230044	1.78975e-62
34501	LPC(20:5) [sn2]	LPC	rs174559	11	61581656	61814184	A	G	0.282	-0.375561	0.0235842	2.58332e-55	-0.379534	0.0234895	7.00171e-57	-0.375032	0.0235885	1.02201e-55
34502	LPC(20:5) [sn2]	LPC	rs174560	11	61581764	61814292	C	T	0.313	-0.387355	0.022953	1.43623e-61	-0.39295	0.022843	7.92713e-64	-0.386384	0.0229572	5.46555e-62
34503	LPC(20:5) [sn2]	LPC	rs174561	11	61582708	61815236	C	T	0.309	-0.390323	0.0230123	4.12633e-62	-0.395833	0.022905	2.42589e-64	-0.389322	0.0230165	1.42908e-62
34504	LPC(20:5) [sn2]	LPC	rs174562	11	61585144	61817672	G	A	0.345	-0.404901	0.0222155	3.36476e-71	-0.409949	0.0221175	1.55949e-73	-0.404247	0.0222196	1.01425e-71
34505	LPC(20:5) [sn2]	LPC	rs61897792	11	61586886	61819414	T	C	0.103	0.211023	0.0375128	2.01059e-08	0.203226	0.0374665	6.20629e-08	0.209941	0.0375191	1.16477e-08
34506	LPC(20:5) [sn2]	LPC	rs174564	11	61588305	61820833	G	A	0.349	-0.403449	0.0222053	8.1983e-71	-0.408582	0.0221039	3.55802e-73	-0.402819	0.0222094	2.62251e-71
34507	LPC(20:5) [sn2]	LPC	rs28456	11	61589481	61822009	G	A	0.313	-0.386925	0.0229706	2.26821e-61	-0.39278	0.022859	1.06105e-63	-0.38595	0.0229748	9.04837e-62
34508	LPC(20:5) [sn2]	LPC	rs174565	11	61591636	61824164	G	C	0.138	-0.373639	0.0315921	8.14333e-32	-0.36182	0.0315448	4.71914e-30	-0.373117	0.031598	5.18787e-32
34509	LPC(20:5) [sn2]	LPC	rs174566	11	61592362	61824890	G	A	0.351	-0.400936	0.02217	3.07158e-70	-0.405975	0.022069	1.4888e-72	-0.400267	0.0221741	1.12792e-70
34510	LPC(20:5) [sn2]	LPC	rs174567	11	61593005	61825533	G	A	0.351	-0.401315	0.0221689	2.26906e-70	-0.406461	0.0220678	1.00122e-72	-0.400649	0.022173	8.30167e-71
34511	LPC(20:5) [sn2]	LPC	rs174568	11	61593816	61826344	T	C	0.346	-0.402409	0.0222115	1.97674e-70	-0.407654	0.0221105	8.1516e-73	-0.40175	0.0222156	6.45489e-71
34512	LPC(20:5) [sn2]	LPC	rs968567	11	61595564	61828092	T	C	0.182	-0.277703	0.0282315	1.63542e-22	-0.29333	0.0280943	3.86763e-25	-0.277801	0.0282363	6.49766e-23
34513	LPC(20:5) [sn2]	LPC	rs99780	11	61596633	61829161	T	C	0.351	-0.398825	0.0221669	1.43205e-69	-0.403922	0.0220665	6.90452e-72	-0.398211	0.022171	5.15442e-70
34514	LPC(20:5) [sn2]	LPC	rs174570	11	61597212	61829740	T	C	0.138	-0.372615	0.031543	9.57621e-32	-0.360918	0.0314953	5.317e-30	-0.372154	0.0315489	5.96764e-32
34515	LPC(20:5) [sn2]	LPC	rs1535	11	61597972	61830500	G	A	0.348	-0.40296	0.0222001	1.11924e-70	-0.407041	0.0221089	1.23411e-72	-0.402287	0.0222042	3.66503e-71
34516	LPC(20:5) [sn2]	LPC	rs174572	11	61598288	61830816	T	C	0.26	-0.321129	0.0246931	8.30058e-38	-0.332825	0.024563	7.69891e-41	-0.320704	0.0246973	3.53365e-38
34517	LPC(20:5) [sn2]	LPC	rs61897793	11	61599347	61831875	A	G	0.183	-0.276881	0.0282615	2.35541e-22	-0.291342	0.0281294	8.86011e-25	-0.277058	0.0282663	9.28385e-23
34518	LPC(20:5) [sn2]	LPC	rs174573	11	61600327	61832855	A	G	0.26	-0.320414	0.0246972	1.22679e-37	-0.331331	0.0245687	1.78007e-40	-0.320007	0.0247014	5.17902e-38
34519	LPC(20:5) [sn2]	LPC	rs174574	11	61600342	61832870	C	A	0.646	0.397788	0.0222199	6.20284e-69	0.401029	0.0221293	1.45141e-70	0.39716	0.022224	2.33662e-69
34520	LPC(20:5) [sn2]	LPC	rs2524296	11	61601378	61833906	T	C	0.088	-0.385623	0.0389949	7.86842e-23	-0.368792	0.0389212	4.10773e-21	-0.38465	0.0390024	5.15554e-23
34521	LPC(20:5) [sn2]	LPC	rs2845574	11	61601872	61834400	T	C	0.087	-0.383702	0.0390253	1.36932e-22	-0.366582	0.0389517	7.4859e-21	-0.382694	0.0390328	9.04256e-23
34522	LPC(20:5) [sn2]	LPC	rs2845573	11	61601908	61834436	G	A	0.088	-0.384936	0.0389849	9.1128e-23	-0.36793	0.0389117	4.94653e-21	-0.383938	0.0389924	6.01012e-23
34523	LPC(20:5) [sn2]	LPC	rs174575	11	61602003	61834531	G	C	0.264	-0.315635	0.0246174	7.77359e-37	-0.327185	0.0244865	8.58316e-40	-0.315305	0.0246216	3.33191e-37
34524	LPC(20:5) [sn2]	LPC	rs2727270	11	61603237	61835765	T	C	0.125	-0.34948	0.0331586	1.25799e-25	-0.346356	0.0330584	2.38298e-25	-0.347667	0.0331648	1.01409e-25
34525	LPC(20:5) [sn2]	LPC	rs2727271	11	61603358	61835886	T	A	0.125	-0.349262	0.0331566	1.33746e-25	-0.346133	0.0330564	2.53786e-25	-0.347446	0.0331627	1.07891e-25
34526	LPC(20:5) [sn2]	LPC	rs174576	11	61603510	61836038	A	C	0.352	-0.397105	0.0222212	1.10239e-68	-0.399998	0.0221317	3.52109e-70	-0.3965	0.0222253	3.90254e-69
34527	LPC(20:5) [sn2]	LPC	rs2524299	11	61604782	61837310	T	A	0.128	-0.337713	0.0328635	1.82763e-24	-0.333878	0.0327612	4.30275e-24	-0.335957	0.0328695	1.47031e-24
34528	LPC(20:5) [sn2]	LPC	rs174577	11	61604814	61837342	A	C	0.353	-0.396724	0.0221922	9.81534e-69	-0.399466	0.0221041	3.5011e-70	-0.396104	0.0221963	3.56454e-69
34529	LPC(20:5) [sn2]	LPC	rs2072113	11	61604967	61837495	T	C	0.125	-0.343918	0.0331379	6.60489e-25	-0.340062	0.0330401	1.57723e-24	-0.342181	0.0331441	5.17274e-25
34530	LPC(20:5) [sn2]	LPC	rs2072114	11	61605215	61837743	G	A	0.132	-0.333509	0.032282	1.07081e-24	-0.325408	0.0321975	1.01709e-23	-0.331726	0.0322879	8.59814e-25
34531	LPC(20:5) [sn2]	LPC	rs174578	11	61605499	61838027	A	T	0.354	-0.396682	0.0221791	8.20624e-69	-0.399195	0.022093	3.54076e-70	-0.39605	0.0221832	3.11394e-69
34532	LPC(20:5) [sn2]	LPC	rs174579	11	61605613	61838141	T	C	0.217	-0.304319	0.0260919	6.10544e-31	-0.312853	0.0259726	7.22802e-33	-0.304688	0.0260964	2.3806e-31
34533	LPC(20:5) [sn2]	LPC	rs174580	11	61606642	61839170	G	A	0.354	-0.398395	0.0222019	3.09867e-69	-0.400318	0.0221188	2.15311e-70	-0.397735	0.022206	1.18737e-69
34534	LPC(20:5) [sn2]	LPC	rs174581	11	61606683	61839211	A	G	0.354	-0.398747	0.0222097	2.64852e-69	-0.400826	0.0221259	1.61462e-70	-0.398083	0.0222138	1.01398e-69
34535	LPC(20:5) [sn2]	LPC	rs139957766	11	61607047	61839575	A	G	0.032	-0.402698	0.0651474	6.85842e-10	-0.389753	0.0650345	2.2015e-09	-0.401174	0.06516	4.03669e-10
34536	LPC(20:5) [sn2]	LPC	rs174582	11	61607168	61839696	G	A	0.218	-0.306647	0.0261681	3.23341e-31	-0.31464	0.0260499	4.86562e-33	-0.306993	0.0261726	1.28238e-31
34537	LPC(20:5) [sn2]	LPC	rs80349011	11	61607457	61839985	A	G	0.037	-0.365911	0.0637653	1.01381e-08	-0.400981	0.0635359	3.01356e-10	-0.366932	0.0637746	4.65923e-09
34538	LPC(20:5) [sn2]	LPC	rs2727265	11	61609004	61841532	A	C	0.086	-0.379196	0.0393247	8.46932e-22	-0.366915	0.0392274	1.28288e-20	-0.378246	0.0393322	5.49255e-22
34539	LPC(20:5) [sn2]	LPC	rs174583	11	61609750	61842278	T	C	0.354	-0.399753	0.0223051	4.42154e-69	-0.401754	0.0222169	2.92053e-70	-0.399097	0.0223091	1.71019e-69
34540	LPC(20:5) [sn2]	LPC	rs174584	11	61610750	61843278	A	G	0.356	-0.39994	0.0222901	3.15573e-69	-0.402153	0.0222007	1.7378e-70	-0.399294	0.0222942	1.20665e-69
34541	LPC(20:5) [sn2]	LPC	rs2526680	11	61611216	61843744	T	C	0.086	-0.381051	0.039311	5.22461e-22	-0.369765	0.0392096	6.27787e-21	-0.380107	0.0393185	3.38574e-22
34542	LPC(20:5) [sn2]	LPC	rs174585	11	61611694	61844222	A	G	0.219	-0.30592	0.0263354	1.0336e-30	-0.314353	0.026214	1.35184e-32	-	-	-
34543	LPC(20:5) [sn2]	LPC	rs174587	11	61612830	61845358	T	C	0.209	-0.30625	0.0268259	1.01145e-29	-0.312163	0.0267136	4.78364e-31	-0.306563	0.0268305	3.99242e-30
34544	LPC(20:5) [sn2]	LPC	rs93923	11	61613745	61846273	T	C	0.211	-0.303935	0.0268249	2.61905e-29	-0.311011	0.0267095	7.686e-31	-0.304327	0.0268295	1.00632e-29
34545	LPC(20:5) [sn2]	LPC	rs2845572	11	61614595	61847123	A	G	0.094	-0.374072	0.0378781	8.9078e-23	-0.366732	0.0377763	4.51091e-22	-0.373347	0.0378852	5.54783e-23
34546	LPC(20:5) [sn2]	LPC	rs174589	11	61615803	61848331	G	C	0.209	-0.306676	0.0269201	1.32595e-29	-0.312241	0.0268087	7.43348e-31	-0.306991	0.0269246	5.22482e-30
34547	LPC(20:5) [sn2]	LPC	rs2851682	11	61616012	61848540	G	A	0.096	-0.377494	0.0375961	1.75891e-23	-0.367809	0.0375029	1.72702e-22	-0.376795	0.0376032	1.09093e-23
34548	LPC(20:5) [sn2]	LPC	rs174590	11	61616977	61849505	C	G	0.211	-0.304091	0.0268844	3.20123e-29	-0.310081	0.0267718	1.52619e-30	-0.304476	0.0268889	1.2501e-29
34549	LPC(20:5) [sn2]	LPC	rs174591	11	61617676	61850204	A	T	0.258	-0.313338	0.0252231	1.09266e-34	-0.321036	0.0251036	1.3046e-36	-0.313049	0.0252273	4.31087e-35
34550	LPC(20:5) [sn2]	LPC	rs2727263	11	61618012	61850540	T	C	0.085	-0.375757	0.0402537	1.54288e-20	-0.364625	0.0401502	1.55179e-19	-0.375315	0.0402611	8.72763e-21
34551	LPC(20:5) [sn2]	LPC	rs61897795	11	61618169	61850697	G	A	0.157	-0.279224	0.0304081	7.19192e-20	-0.292408	0.0302745	8.46671e-22	-0.279601	0.0304131	2.84398e-20
34552	LPC(20:5) [sn2]	LPC	rs174592	11	61618608	61851136	G	A	0.375	-0.387132	0.0222538	2.9325e-65	-0.389201	0.0221576	1.98132e-66	-0.386609	0.0222578	9.27374e-66
34553	LPC(20:5) [sn2]	LPC	rs174593	11	61618831	61851359	C	T	0.274	-0.298501	0.0248099	1.15753e-32	-0.306298	0.0246891	1.40517e-34	-0.29814	0.024814	4.68855e-33
34554	LPC(20:5) [sn2]	LPC	rs174594	11	61619829	61852357	A	C	0.623	0.383018	0.0223025	9.93566e-64	0.385823	0.022202	3.90034e-65	0.382538	0.0223064	3.3211e-64
34555	LPC(20:5) [sn2]	LPC	rs174595	11	61619893	61852421	T	C	0.226	-0.277343	0.0262934	1.16303e-25	-0.284452	0.0261773	4.06056e-27	-0.277851	0.0262979	4.31282e-26
34556	LPC(20:5) [sn2]	LPC	rs174597	11	61621040	61853568	C	G	0.235	-0.277711	0.0259514	2.35609e-26	-0.285699	0.0258345	5.18335e-28	-0.278059	0.0259558	9.22944e-27
34557	LPC(20:5) [sn2]	LPC	rs174598	11	61621194	61853722	A	G	0.33	-0.370123	0.0229055	5.85433e-57	-0.369709	0.0228255	3.06885e-57	-0.37017	0.0229096	1.98589e-57
34558	LPC(20:5) [sn2]	LPC	rs174599	11	61621556	61854084	C	G	0.376	-0.383797	0.0223219	8.12823e-64	-0.385561	0.0222248	7.17771e-65	-0.383237	0.0223259	2.54942e-64
34559	LPC(20:5) [sn2]	LPC	rs174600	11	61622227	61854755	C	T	0.33	-0.367081	0.0229276	5.3484e-56	-0.366583	0.022849	3.0767e-56	-0.367021	0.0229317	2.04925e-56
34560	LPC(20:5) [sn2]	LPC	rs174601	11	61623140	61855668	T	C	0.374	-0.383896	0.022388	1.47772e-63	-0.3865	0.0222852	6.68262e-65	-0.383411	0.0223919	5.09161e-64
34561	LPC(20:5) [sn2]	LPC	rs2526678	11	61623793	61856321	A	G	0.091	-0.386433	0.0393423	1.49904e-22	-0.372406	0.039246	3.61569e-21	-0.385836	0.0393494	8.95839e-23
34562	LPC(20:5) [sn2]	LPC	rs97384	11	61624181	61856709	C	T	0.623	0.380706	0.0225078	6.22109e-62	0.381211	0.0224107	1.54461e-62	0.379975	0.0225119	2.53691e-62
34563	LPC(20:5) [sn2]	LPC	rs174602	11	61624414	61856942	C	T	0.198	-0.196476	0.0290493	1.63264e-11	-0.201924	0.0289453	3.95327e-12	-0.195012	0.0290541	1.07905e-11
34564	LPC(20:5) [sn2]	LPC	rs526126	11	61624885	61857413	C	G	0.819	0.199947	0.0303046	4.73106e-11	0.192292	0.0302134	2.17235e-10	0.200492	0.0303096	2.07784e-11
34565	LPC(20:5) [sn2]	LPC	rs174603	11	61626206	61858734	A	G	0.312	-0.295141	0.0234484	1.14277e-35	-0.291142	0.0233731	5.62665e-35	-0.29489	0.0234525	5.82461e-36
34566	LPC(20:5) [sn2]	LPC	rs174604	11	61626270	61858798	G	C	0.365	-0.30719	0.022572	4.07317e-41	-0.300136	0.02251	1.46046e-39	-0.306595	0.022576	1.68438e-41
34567	LPC(20:5) [sn2]	LPC	rs174605	11	61626921	61859449	T	G	0.291	-0.270879	0.0237974	1.47556e-29	-0.268809	0.0237149	2.55846e-29	-0.270977	0.0238016	6.32024e-30
34568	LPC(20:5) [sn2]	LPC	rs174606	11	61626973	61859501	T	G	0.46	-0.253924	0.0220137	2.68024e-30	-0.24027	0.0219718	1.9852e-27	-0.253356	0.0220175	1.60704e-30
34569	LPC(20:5) [sn2]	LPC	rs174607	11	61627321	61859849	C	G	0.267	-0.278041	0.0246127	3.72383e-29	-0.272748	0.0245348	2.72122e-28	-0.278096	0.024617	1.67842e-29
34570	LPC(20:5) [sn2]	LPC	rs174608	11	61627484	61860012	G	A	0.293	-0.265207	0.0236583	1.00252e-28	-0.262604	0.0235793	2.27029e-28	-0.265176	0.0236625	4.5439e-29
34571	LPC(20:5) [sn2]	LPC	rs174609	11	61627811	61860339	C	T	0.461	-0.255907	0.0219461	6.53688e-31	-0.240816	0.0219117	1.10666e-27	-0.255297	0.0219499	3.95518e-31
34572	LPC(20:5) [sn2]	LPC	rs174610	11	61627833	61860361	G	A	0.461	-0.25594	0.021942	6.24092e-31	-0.240839	0.0219085	1.06891e-27	-0.25529	0.0219458	3.87457e-31
34573	LPC(20:5) [sn2]	LPC	rs174611	11	61627881	61860409	C	T	0.293	-0.263398	0.0236162	1.86211e-28	-0.260897	0.023537	4.01799e-28	-0.263367	0.0236203	8.44867e-29
34574	LPC(20:5) [sn2]	LPC	rs174612	11	61628266	61860794	G	C	0.461	-0.255336	0.0219433	8.68025e-31	-0.240072	0.0219089	1.57748e-27	-0.254679	0.0219471	5.35602e-31
34575	LPC(20:5) [sn2]	LPC	rs174613	11	61628492	61861020	A	G	0.461	-0.25607	0.0219515	6.21628e-31	-0.241086	0.0219161	9.94283e-28	-0.255471	0.0219554	3.73509e-31
34576	LPC(20:5) [sn2]	LPC	rs174614	11	61628915	61861443	C	T	0.461	-0.255922	0.0219642	7.2637e-31	-0.240899	0.0219285	1.16843e-27	-0.255351	0.021968	4.28939e-31
34577	LPC(20:5) [sn2]	LPC	rs174615	11	61628964	61861492	A	T	0.461	-0.2557	0.0219629	8.08021e-31	-0.240634	0.0219273	1.32182e-27	-0.255122	0.0219667	4.79123e-31
34578	LPC(20:5) [sn2]	LPC	rs174616	11	61629122	61861650	A	G	0.461	-0.255762	0.0219657	7.96822e-31	-0.240713	0.02193	1.29147e-27	-0.255176	0.0219695	4.7384e-31
34579	LPC(20:5) [sn2]	LPC	rs174617	11	61629166	61861694	G	A	0.461	-0.25635	0.0219603	5.71373e-31	-0.241049	0.0219254	1.07224e-27	-0.255766	0.0219641	3.38071e-31
34580	LPC(20:5) [sn2]	LPC	rs174618	11	61629322	61861850	C	T	0.441	-0.229441	0.0220614	5.36038e-25	-0.21847	0.0220129	6.37662e-23	-0.229153	0.0220653	2.77075e-25
34581	LPC(20:5) [sn2]	LPC	rs113003506	11	61629377	61861905	T	C	0.121	-0.245652	0.0341856	7.70483e-13	-0.224179	0.0341236	5.55619e-11	-0.245439	0.0341915	4.10815e-13
34582	LPC(20:5) [sn2]	LPC	rs174619	11	61629666	61862194	G	A	0.543	0.253754	0.022031	3.1902e-30	0.238427	0.0219968	5.43297e-27	0.253091	0.0220348	2.03655e-30
34583	LPC(20:5) [sn2]	LPC	rs174620	11	61629747	61862275	G	A	0.44	-0.227432	0.0220664	1.39393e-24	-0.216026	0.0220199	1.94091e-22	-0.227136	0.0220702	7.20056e-25
34584	LPC(20:5) [sn2]	LPC	rs174621	11	61630104	61862632	A	G	0.222	-0.222331	0.0263105	5.1758e-17	-0.230513	0.0261925	2.72124e-18	-0.222135	0.026315	2.09091e-17
34585	LPC(20:5) [sn2]	LPC	rs174622	11	61631927	61864455	A	G	0.222	-0.221692	0.0262816	5.90913e-17	-0.230213	0.0261628	2.77507e-18	-0.22147	0.0262861	2.39261e-17
34586	LPC(20:5) [sn2]	LPC	rs11539526	11	61633770	61866298	T	C	0.119	-0.239795	0.0344932	4.0749e-12	-0.220294	0.0344218	1.69578e-10	-0.239611	0.0344992	2.15727e-12
34587	LPC(20:5) [sn2]	LPC	rs77167250	11	61633947	61866475	T	C	0.118	-0.240718	0.0345394	3.60408e-12	-0.221218	0.0344683	1.5065e-10	-0.240578	0.0345454	1.89173e-12
34588	LPC(20:5) [sn2]	LPC	rs113268188	11	61634829	61867357	G	T	0.118	-0.240456	0.0345459	3.83515e-12	-0.220969	0.0344745	1.59062e-10	-0.240302	0.0345519	2.01936e-12
34589	LPC(20:5) [sn2]	LPC	rs17764324	11	61635088	61867616	T	G	0.117	-0.240397	0.0346356	4.40536e-12	-0.221119	0.0345671	1.72944e-10	-0.240251	0.0346416	2.31469e-12
34590	LPC(20:5) [sn2]	LPC	rs17831757	11	61635200	61867728	C	T	0.117	-0.24026	0.0346326	4.50987e-12	-0.22099	0.0345642	1.76559e-10	-0.240109	0.0346386	2.3722e-12
34591	LPC(20:5) [sn2]	LPC	rs174623	11	61635294	61867822	A	G	0.543	0.250467	0.0219261	9.54526e-30	0.236085	0.0218862	9.7884e-27	0.249838	0.0219299	5.79804e-30
34592	LPC(20:5) [sn2]	LPC	rs6591662	11	61635814	61868342	G	A	0.883	0.238756	0.034705	6.75404e-12	0.219273	0.0346355	2.64918e-10	0.238613	0.034711	3.54261e-12
34593	LPC(20:5) [sn2]	LPC	rs6591663	11	61635992	61868520	A	G	0.883	0.238673	0.0346994	6.81424e-12	0.21911	0.0346303	2.71365e-10	0.238524	0.0347053	3.57851e-12
34594	LPC(20:5) [sn2]	LPC	rs174625	11	61636013	61868541	T	A	0.575	0.218296	0.0222325	1.7696e-22	0.21005	0.0221788	4.98141e-21	0.217963	0.0222364	9.24992e-23
34595	LPC(20:5) [sn2]	LPC	rs7395424	11	61636017	61868545	T	A	0.883	0.237985	0.0347349	8.20863e-12	0.216908	0.0346674	4.2531e-10	0.237821	0.0347409	4.32248e-12
34596	LPC(20:5) [sn2]	LPC	rs11230815	11	61636126	61868654	C	G	0.883	0.238614	0.0346968	6.86947e-12	0.219125	0.0346274	2.69687e-10	0.238467	0.0347027	3.6071e-12
34597	LPC(20:5) [sn2]	LPC	rs11230816	11	61636253	61868781	C	G	0.883	0.236987	0.0347193	9.79945e-12	0.217801	0.0346491	3.53296e-10	0.236852	0.0347253	5.1307e-12
34598	LPC(20:5) [sn2]	LPC	rs11230817	11	61636255	61868783	T	C	0.883	0.23847	0.0346948	7.05161e-12	0.218938	0.0346254	2.78555e-10	0.238369	0.0347008	3.66824e-12
34599	LPC(20:5) [sn2]	LPC	rs174626	11	61637057	61869585	A	G	0.544	0.246728	0.021901	5.58282e-29	0.232527	0.0218612	4.88387e-26	0.245974	0.0219048	3.54366e-29
34600	LPC(20:5) [sn2]	LPC	rs7394459	11	61637349	61869877	T	C	0.88	0.229954	0.034476	2.83508e-11	0.210472	0.0344057	1.02176e-09	0.229829	0.0344818	1.48103e-11
34601	LPC(20:5) [sn2]	LPC	rs174627	11	61637466	61869994	A	G	0.143	-0.216788	0.0310245	3.39682e-12	-0.224217	0.0308864	4.98115e-13	-0.216857	0.0310297	1.59146e-12
34602	LPC(20:5) [sn2]	LPC	rs174628	11	61637587	61870115	C	T	0.222	-0.213083	0.0261462	6.23301e-16	-0.227922	0.0260203	3.92472e-18	-0.212698	0.0261507	2.673e-16
34603	LPC(20:5) [sn2]	LPC	rs7104849	11	61638044	61870572	A	G	0.88	0.22982	0.0344182	2.69899e-11	0.209142	0.0343512	1.22373e-09	0.229795	0.0344241	1.38255e-11
34604	LPC(20:5) [sn2]	LPC	rs10897181	11	61638234	61870762	C	G	0.88	0.22805	0.0344543	3.99631e-11	0.208685	0.0343848	1.37828e-09	0.228014	0.0344601	2.05106e-11
34605	LPC(20:5) [sn2]	LPC	rs79479642	11	61638953	61871481	T	G	0.119	-0.226953	0.0345246	5.40798e-11	-0.207431	0.0344544	1.85959e-09	-0.22693	0.0345305	2.76751e-11
34606	LPC(20:5) [sn2]	LPC	rs7118175	11	61639358	61871886	T	C	0.915	0.288843	0.0404626	1.07915e-12	0.270909	0.0403715	2.15647e-11	0.287993	0.0404695	6.42267e-13
34607	LPC(20:5) [sn2]	LPC	rs422249	11	61639488	61872016	C	T	0.657	0.262516	0.0227257	2.87982e-30	0.264178	0.0226339	7.83515e-31	0.262268	0.0227298	1.12672e-30
34608	LPC(20:5) [sn2]	LPC	rs174448	11	61639573	61872101	A	G	0.637	0.276919	0.0224018	2.53417e-34	0.274657	0.0223166	4.96896e-34	0.276292	0.0224059	1.10106e-34
34609	LPC(20:5) [sn2]	LPC	rs7481842	11	61639705	61872233	T	C	0.889	0.196991	0.03541	2.78347e-08	0.180898	0.0353267	3.15293e-07	0.196939	0.0354159	1.42093e-08
34610	LPC(20:5) [sn2]	LPC	rs7482316	11	61640198	61872726	A	G	0.892	0.202951	0.0356742	1.35012e-08	0.1876	0.035589	1.41094e-07	0.202857	0.0356803	6.93847e-09
34611	LPC(20:5) [sn2]	LPC	rs174449	11	61640379	61872907	A	G	0.641	0.280147	0.0223229	2.66469e-35	0.278771	0.0222383	3.25946e-35	0.279523	0.0223269	1.13026e-35
34612	LPC(20:5) [sn2]	LPC	rs6591664	11	61640521	61873049	A	G	0.89	0.202457	0.0355706	1.32987e-08	0.187056	0.0354864	1.41173e-07	0.202389	0.0355766	6.80257e-09
34613	LPC(20:5) [sn2]	LPC	rs174450	11	61641542	61874070	T	G	0.537	0.233044	0.0218105	2.78615e-26	0.225043	0.0217511	9.61164e-25	0.232214	0.0218143	1.88097e-26
34614	LPC(20:5) [sn2]	LPC	rs174451	11	61642763	61875291	T	C	0.233	-0.202691	0.0257432	4.98638e-15	-0.217637	0.0256194	3.34629e-17	-0.202168	0.0257477	2.54481e-15
34615	LPC(20:5) [sn2]	LPC	rs174453	11	61645967	61878495	G	C	0.177	-0.25325	0.0288546	2.42314e-18	-0.251106	0.0287432	3.55141e-18	-0.2528	0.0288595	1.36556e-18
34616	LPC(20:5) [sn2]	LPC	rs174634	11	61647387	61879915	C	G	0.744	0.231255	0.0249046	2.82558e-20	0.238871	0.0247982	1.1591e-21	0.230424	0.024909	1.6845e-20
34617	LPC(20:5) [sn2]	LPC	rs174635	11	61647427	61879955	G	T	0.744	0.231224	0.0249036	2.84869e-20	0.238835	0.0247972	1.17139e-21	0.230396	0.024908	1.69684e-20
34618	LPC(20:5) [sn2]	LPC	rs174454	11	61650747	61883275	A	G	0.75	0.239258	0.0250556	2.51611e-21	0.247247	0.0249469	8.33803e-23	0.238342	0.0250601	1.49758e-21
34619	LPC(20:5) [sn2]	LPC	rs1000778	11	61655305	61887833	G	A	0.742	0.228137	0.024659	3.80664e-20	0.234457	0.0245518	2.5164e-21	0.227363	0.0246635	2.25981e-20
34620	LPC(20:5) [sn2]	LPC	rs174455	11	61656117	61888645	A	G	0.64	0.250585	0.0225525	3.19771e-28	0.250426	0.0224761	2.39115e-28	0.250266	0.0225565	1.5389e-28
34621	LPC(20:5) [sn2]	LPC	rs174456	11	61656182	61888710	A	C	0.742	0.228339	0.0246824	3.82594e-20	0.234552	0.0245754	2.64704e-21	0.227552	0.0246868	2.28167e-20
34622	LPC(20:5) [sn2]	LPC	rs1151144	11	61656585	61889113	C	T	0.742	0.228509	0.024704	3.86728e-20	0.234621	0.0245974	2.79428e-21	0.227724	0.0247084	2.3047e-20
34623	LPC(20:5) [sn2]	LPC	rs1295988	11	61656658	61889186	C	A	0.742	0.22854	0.0247094	3.89548e-20	0.234625	0.0246029	2.84622e-21	0.227746	0.0247139	2.32887e-20
34624	LPC(20:5) [sn2]	LPC	rs174457	11	61656975	61889503	C	T	0.742	0.228948	0.0247256	3.5391e-20	0.235049	0.024619	2.56635e-21	0.228124	0.02473	2.13895e-20
34625	LPC(20:5) [sn2]	LPC	rs174458	11	61656995	61889523	T	C	0.691	0.258202	0.0234432	8.69519e-28	0.258977	0.0233525	4.13837e-28	0.257515	0.0234474	5.20005e-28
34626	LPC(20:5) [sn2]	LPC	rs174459	11	61657050	61889578	T	C	0.742	0.229024	0.0247416	3.63512e-20	0.235012	0.0246354	2.76477e-21	0.228203	0.024746	2.19418e-20
34627	LPC(20:5) [sn2]	LPC	rs174460	11	61657110	61889638	T	C	0.691	0.258179	0.0234486	9.00912e-28	0.258798	0.0233584	4.62757e-28	0.25751	0.0234527	5.35388e-28
34628	LPC(20:5) [sn2]	LPC	rs174461	11	61657401	61889929	C	A	0.742	0.228724	0.0247481	4.15296e-20	0.234576	0.0246424	3.35012e-21	0.22794	0.0247526	2.47308e-20
34629	LPC(20:5) [sn2]	LPC	rs77610807	11	61657593	61890121	T	C	0.515	0.185634	0.0267886	4.98988e-12	0.192157	0.0267012	7.62477e-13	-	-	-
34630	LPC(20:5) [sn2]	LPC	rs174462	11	61657666	61890194	A	G	0.165	-0.256679	0.0294704	4.44521e-18	-0.249591	0.029363	2.73753e-17	-0.256369	0.0294755	2.33997e-18
34631	LPC(20:5) [sn2]	LPC	rs174463	11	61657838	61890366	A	G	0.742	0.227991	0.0247736	5.94494e-20	0.233667	0.0246681	5.21003e-21	0.227198	0.0247781	3.54308e-20
34632	LPC(20:5) [sn2]	LPC	rs174464	11	61657926	61890454	G	A	0.742	0.22885	0.0247705	4.27726e-20	0.234572	0.0246652	3.64554e-21	0.228067	0.0247749	2.54626e-20
34633	LPC(20:5) [sn2]	LPC	rs693672	11	61658629	61891157	C	T	0.831	0.241903	0.0292444	1.77978e-16	0.235307	0.0291323	8.8853e-16	0.241599	0.0292495	9.49097e-17
34634	LPC(20:5) [sn2]	LPC	rs174465	11	61658800	61891328	T	C	0.687	0.251101	0.0234698	2.46924e-26	0.253267	0.0233811	6.53497e-27	0.250404	0.023474	1.48921e-26
34635	LPC(20:5) [sn2]	LPC	rs174466	11	61659296	61891824	G	A	0.741	0.22803	0.0247563	5.57073e-20	0.235438	0.0246432	2.40235e-21	0.227075	0.0247607	3.49659e-20
34636	LPC(20:5) [sn2]	LPC	rs174467	11	61662661	61895189	G	T	0.167	0.178461	0.0315637	1.65417e-08	0.171446	0.0315073	5.53072e-08	0.178269	0.031569	8.66951e-09
34637	LPC(20:5) [sn2]	LPC	rs174468	11	61663691	61896219	A	G	0.42	0.194221	0.0221379	2.44513e-18	0.191344	0.0220831	6.28383e-18	0.193805	0.0221418	1.44809e-18
34638	LPC(20:5) [sn2]	LPC	rs174469	11	61667443	61899971	T	C	0.164	-0.248962	0.029319	2.93903e-17	-0.243673	0.029203	1.02185e-16	-0.248896	0.0293241	1.41285e-17
34639	LPC(20:5) [sn2]	LPC	rs174470	11	61669608	61902136	A	G	0.163	-0.248746	0.0294755	4.63169e-17	-0.245602	0.0293503	8.52844e-17	-0.248686	0.0294806	2.19482e-17
34640	LPC(20:5) [sn2]	LPC	rs174471	11	61670037	61902565	T	C	0.421	0.190561	0.0220773	8.35592e-18	0.187253	0.0220236	2.51806e-17	0.190173	0.0220812	4.88081e-18
34641	LPC(20:5) [sn2]	LPC	rs1151139	11	61671156	61903684	T	C	0.163	-0.246681	0.0295587	1.0221e-16	-0.244164	0.0294313	1.55908e-16	-0.246511	0.0295638	4.95781e-17
34642	LPC(20:5) [sn2]	LPC	rs174472	11	61671956	61904484	G	A	0.419	-0.137494	0.0219374	3.99016e-10	-0.135806	0.0218646	5.71785e-10	-0.137112	0.0219413	2.25664e-10
34643	LPC(20:5) [sn2]	LPC	rs174473	11	61672235	61904763	C	T	0.214	-0.221753	0.0269417	2.5035e-16	-0.227513	0.0268211	3.0689e-17	-0.221781	0.0269461	1.20909e-16
34644	LPC(20:5) [sn2]	LPC	rs174474	11	61672265	61904793	C	T	0.216	-0.216936	0.0268669	8.99931e-16	-0.22192	0.0267485	1.46898e-16	-0.216954	0.0268713	4.3372e-16
34645	LPC(20:5) [sn2]	LPC	rs174475	11	61672645	61905173	C	G	0.469	0.183588	0.0219817	8.9915e-17	0.176684	0.0219339	1.02443e-15	0.183013	0.0219855	5.57136e-17
34646	LPC(20:5) [sn2]	LPC	rs174476	11	61674118	61906646	T	C	0.42	0.188415	0.0220505	1.75303e-17	0.184674	0.0219996	6.23337e-17	0.188004	0.0220544	1.03406e-17
34647	LPC(20:5) [sn2]	LPC	rs174477	11	61675644	61908172	C	T	0.141	-0.205361	0.0313941	6.91104e-11	-0.213318	0.0312434	1.01133e-11	-0.205483	0.0313994	3.32653e-11
34648	LPC(20:5) [sn2]	LPC	rs666870	11	61677479	61910007	A	G	0.422	0.185354	0.0219702	4.37324e-17	0.180174	0.021923	2.68252e-16	0.184949	0.0219741	2.57335e-17
34649	LPC(20:5) [sn2]	LPC	rs174478	11	61678576	61911104	G	T	0.422	0.185654	0.0219473	3.61722e-17	0.180797	0.0219	1.97582e-16	0.185327	0.0219512	2.06782e-17
34650	LPC(20:5) [sn2]	LPC	rs174479	11	61678754	61911282	G	C	0.166	-0.246835	0.0294698	7.74083e-17	-0.245282	0.0293457	8.99923e-17	-0.246681	0.0294748	3.8298e-17
34651	LPC(22:0) [sn1]	LPC	rs174528	11	61543499	61776027	C	T	0.378	-0.14035	0.0228898	9.41594e-10	-0.106777	0.0228769	3.13289e-06	-0.115659	0.0229396	2.39539e-07
34652	LPC(22:0) [sn1]	LPC	rs174529	11	61543961	61776489	C	T	0.374	-0.140435	0.0228881	9.15647e-10	-0.106302	0.0228777	3.45931e-06	-0.115617	0.022938	2.41434e-07
34653	LPC(22:0) [sn1]	LPC	rs174530	11	61546592	61779120	G	A	0.371	-0.137159	0.0228484	2.08488e-09	-0.105401	0.0228365	4.01766e-06	-0.112538	0.0228984	4.60574e-07
34654	LPC(22:0) [sn1]	LPC	rs174533	11	61549025	61781553	A	G	0.348	-0.142269	0.0229522	6.18874e-10	-0.107032	0.022943	3.16971e-06	-0.115322	0.0230036	2.77956e-07
34655	LPC(22:0) [sn1]	LPC	rs174535	11	61551356	61783884	C	T	0.351	-0.142604	0.0229035	5.18832e-10	-0.106549	0.0228954	3.34785e-06	-0.11567	0.0229547	2.4309e-07
34656	LPC(22:0) [sn1]	LPC	rs174536	11	61551927	61784455	C	A	0.349	-0.143522	0.0229318	4.22801e-10	-0.109372	0.0229218	1.88347e-06	-0.116423	0.0229829	2.11698e-07
34657	LPC(22:0) [sn1]	LPC	rs174537	11	61552680	61785208	T	G	0.346	-0.14424	0.0229474	3.55694e-10	-0.109758	0.0229367	1.75867e-06	-0.117027	0.0229988	1.87933e-07
34658	LPC(22:0) [sn1]	LPC	rs102275	11	61557803	61790331	C	T	0.352	-0.142351	0.0228526	5.0982e-10	-0.105761	0.0228418	3.75698e-06	-0.11529	0.0229038	2.50022e-07
34659	LPC(22:0) [sn1]	LPC	rs102274	11	61557826	61790354	C	T	0.346	-0.143382	0.0229503	4.53416e-10	-0.108413	0.0229405	2.35572e-06	-0.116181	0.0230017	2.28478e-07
34660	LPC(22:0) [sn1]	LPC	rs4246215	11	61564299	61796827	T	G	0.364	-0.135328	0.0227482	2.87967e-09	-0.100206	0.0227372	1.06753e-05	-0.109949	0.022799	7.32267e-07
34661	LPC(22:0) [sn1]	LPC	rs174541	11	61565908	61798436	C	T	0.364	-0.133481	0.0227484	4.6992e-09	-0.0988608	0.0227364	1.39795e-05	-0.107971	0.0227992	1.12494e-06
34662	LPC(22:0) [sn1]	LPC	rs174545	11	61569306	61801834	G	C	0.346	-0.143458	0.0229545	4.46938e-10	-0.108575	0.0229445	2.28419e-06	-0.116112	0.0230058	2.33189e-07
34663	LPC(22:0) [sn1]	LPC	rs174546	11	61569830	61802358	T	C	0.346	-0.143455	0.0229544	4.47408e-10	-0.108571	0.0229444	2.28621e-06	-0.116106	0.0230058	2.33482e-07
34664	LPC(22:0) [sn1]	LPC	rs174547	11	61570783	61803311	C	T	0.345	-0.143442	0.0229552	4.49478e-10	-0.108558	0.0229451	2.29398e-06	-0.116136	0.0230066	2.32109e-07
34665	LPC(22:0) [sn1]	LPC	rs174548	11	61571348	61803876	G	C	0.314	-0.130397	0.0236164	3.53836e-08	-0.102305	0.0235886	1.4778e-05	-0.104998	0.0236688	4.68893e-06
34666	LPC(22:0) [sn1]	LPC	rs174550	11	61571478	61804006	C	T	0.345	-0.143403	0.0229562	4.55214e-10	-0.108546	0.0229461	2.30228e-06	-0.116076	0.0230076	2.35578e-07
34667	LPC(22:0) [sn1]	LPC	rs174553	11	61575158	61807686	G	A	0.345	-0.143295	0.022956	4.68737e-10	-0.108484	0.0229457	2.33181e-06	-0.115928	0.0230074	2.43491e-07
34668	LPC(22:0) [sn1]	LPC	rs174554	11	61579463	61811991	G	A	0.345	-0.142012	0.022948	6.58768e-10	-0.107764	0.0229368	2.69565e-06	-0.114754	0.0229995	3.14227e-07
34669	LPC(22:0) [sn1]	LPC	rs174555	11	61579760	61812288	C	T	0.309	-0.13	0.0236939	4.30107e-08	-0.103526	0.0236662	1.24362e-05	-0.104472	0.0237466	5.55249e-06
34670	LPC(22:0) [sn1]	LPC	rs174560	11	61581764	61814292	C	T	0.313	-0.130895	0.0236199	3.15427e-08	-0.10288	0.0235915	1.32611e-05	-0.105396	0.0236723	4.35132e-06
34671	LPC(22:0) [sn1]	LPC	rs174561	11	61582708	61815236	C	T	0.309	-0.129726	0.0236988	4.61876e-08	-0.103204	0.0236709	1.32856e-05	-0.1042	0.0237515	5.87481e-06
34672	LPC(22:0) [sn1]	LPC	rs174562	11	61585144	61817672	G	A	0.345	-0.142636	0.0229589	5.65029e-10	-0.10785	0.0229481	2.67566e-06	-0.115302	0.0230103	2.8129e-07
34673	LPC(22:0) [sn1]	LPC	rs174564	11	61588305	61820833	G	A	0.349	-0.142066	0.0229369	6.38111e-10	-0.1072	0.0229248	3.00891e-06	-0.11467	0.022988	3.16153e-07
34674	LPC(22:0) [sn1]	LPC	rs174566	11	61592362	61824890	G	A	0.351	-0.142022	0.0228865	5.92218e-10	-0.106348	0.0228744	3.42897e-06	-0.114799	0.0229378	2.90292e-07
34675	LPC(22:0) [sn1]	LPC	rs174567	11	61593005	61825533	G	A	0.351	-0.141244	0.0228881	7.35486e-10	-0.105602	0.0228759	4.0169e-06	-0.114023	0.0229394	3.46104e-07
34676	LPC(22:0) [sn1]	LPC	rs174568	11	61593816	61826344	T	C	0.346	-0.138984	0.0229447	1.49104e-09	-0.105401	0.0229313	4.41033e-06	-0.111891	0.0229961	5.89983e-07
34677	LPC(22:0) [sn1]	LPC	rs99780	11	61596633	61829161	T	C	0.351	-0.139946	0.0228775	1.02886e-09	-0.104123	0.0228649	5.40674e-06	-0.112732	0.0229287	4.55983e-07
34678	LPC(22:0) [sn1]	LPC	rs1535	11	61597972	61830500	G	A	0.348	-0.137751	0.0229397	2.05475e-09	-0.102664	0.0229287	7.71862e-06	-0.1105	0.022991	7.94209e-07
34679	LPC(22:0) [sn1]	LPC	rs174574	11	61600342	61832870	C	A	0.646	0.139805	0.0229235	1.15243e-09	0.102937	0.0229114	7.20133e-06	0.112697	0.0229746	4.82936e-07
34680	LPC(22:0) [sn1]	LPC	rs174576	11	61603510	61836038	A	C	0.352	-0.13789	0.0229274	1.94258e-09	-0.102332	0.0229156	8.17143e-06	-0.110629	0.0229784	7.622e-07
34681	LPC(22:0) [sn1]	LPC	rs174577	11	61604814	61837342	A	C	0.353	-0.1379	0.0228975	1.84496e-09	-0.100925	0.0228863	1.05739e-05	-0.110726	0.0229486	7.2337e-07
34682	LPC(22:0) [sn1]	LPC	rs174578	11	61605499	61838027	A	T	0.354	-0.137145	0.0228837	2.20733e-09	-0.100342	0.022872	1.17338e-05	-0.10999	0.0229348	8.36428e-07
34683	LPC(22:0) [sn1]	LPC	rs174580	11	61606642	61839170	G	A	0.354	-0.135873	0.0229148	3.25075e-09	-0.0988041	0.022903	1.63598e-05	-0.108818	0.0229658	1.11112e-06
34684	LPC(22:0) [sn1]	LPC	rs174581	11	61606683	61839211	A	G	0.354	-0.135545	0.0229244	3.59727e-09	-0.098535	0.0229124	1.73859e-05	-0.108486	0.0229753	1.20421e-06
34685	LPC(22:0) [sn1]	LPC	rs174583	11	61609750	61842278	T	C	0.354	-0.136153	0.02302	3.55335e-09	-0.0996452	0.0230076	1.51364e-05	-0.109071	0.0230707	1.17031e-06
34686	LPC(22:0) [sn1]	LPC	rs174584	11	61610750	61843278	A	G	0.356	-0.137264	0.0230062	2.59283e-09	-0.099583	0.0229945	1.51481e-05	-0.110328	0.0230569	8.82159e-07
34687	LPC(22:0) [sn1]	LPC	rs62163220	2	139509156	138751586	C	T	0.025	-0.331204	0.079015	2.81602e-05	-0.444532	0.0786742	1.69292e-08	-0.332178	0.0791784	1.38877e-05
34688	LPC(22:0) [sn2]	LPC	rs174528	11	61543499	61776027	C	T	0.378	-0.129962	0.0228489	1.37943e-08	-0.0989378	0.0228561	1.54218e-05	-0.106555	0.0228953	1.6747e-06
34689	LPC(22:0) [sn2]	LPC	rs174529	11	61543961	61776489	C	T	0.374	-0.130032	0.0228494	1.34953e-08	-0.0985673	0.0228583	1.65456e-05	-0.106489	0.0228959	1.69893e-06
34690	LPC(22:0) [sn2]	LPC	rs174530	11	61546592	61779120	G	A	0.371	-0.126961	0.02281	2.77657e-08	-0.0978446	0.0228174	1.84261e-05	-0.103601	0.0228566	2.98836e-06
34691	LPC(22:0) [sn2]	LPC	rs174533	11	61549025	61781553	A	G	0.348	-0.128827	0.0229192	2.02432e-08	-0.0963249	0.0229282	2.71644e-05	-0.103193	0.022967	3.5983e-06
34692	LPC(22:0) [sn2]	LPC	rs174535	11	61551356	61783884	C	T	0.351	-0.130934	0.022868	1.10242e-08	-0.0978399	0.0228783	1.9447e-05	-0.105306	0.0229157	2.21941e-06
34693	LPC(22:0) [sn2]	LPC	rs174536	11	61551927	61784455	C	A	0.349	-0.132362	0.022896	7.9637e-09	-0.101304	0.0229045	1.00054e-05	-0.10657	0.0229437	1.75022e-06
34694	LPC(22:0) [sn2]	LPC	rs174537	11	61552680	61785208	T	G	0.346	-0.130384	0.0229142	1.35501e-08	-0.0986237	0.0229223	1.72865e-05	-0.104487	0.0229621	2.74756e-06
34695	LPC(22:0) [sn2]	LPC	rs102275	11	61557803	61790331	C	T	0.352	-0.128705	0.0228184	1.80743e-08	-0.0946513	0.0228267	3.45508e-05	-0.102978	0.0228661	3.4264e-06
34696	LPC(22:0) [sn2]	LPC	rs102274	11	61557826	61790354	C	T	0.346	-0.130007	0.0229166	1.49521e-08	-0.0978282	0.0229253	2.02385e-05	-0.104126	0.0229644	2.96619e-06
34697	LPC(22:0) [sn2]	LPC	rs174545	11	61569306	61801834	G	C	0.346	-0.129585	0.0229214	1.6743e-08	-0.0974398	0.0229299	2.19023e-05	-0.103563	0.0229692	3.34318e-06
34698	LPC(22:0) [sn2]	LPC	rs174546	11	61569830	61802358	T	C	0.346	-0.129582	0.0229213	1.67566e-08	-0.0974361	0.0229299	2.19173e-05	-0.103559	0.0229692	3.34614e-06
34699	LPC(22:0) [sn2]	LPC	rs174547	11	61570783	61803311	C	T	0.345	-0.129617	0.022922	1.66235e-08	-0.0974732	0.0229305	2.17717e-05	-0.103635	0.0229699	3.29612e-06
34700	LPC(22:0) [sn2]	LPC	rs174550	11	61571478	61804006	C	T	0.345	-0.129644	0.0229229	1.65326e-08	-0.0975336	0.0229314	2.15332e-05	-0.103643	0.0229707	3.29391e-06
34701	LPC(22:0) [sn2]	LPC	rs174553	11	61575158	61807686	G	A	0.345	-0.129826	0.0229223	1.57719e-08	-0.0977786	0.0229306	2.05191e-05	-0.103786	0.0229701	3.19695e-06
34702	LPC(22:0) [sn2]	LPC	rs174554	11	61579463	61811991	G	A	0.345	-0.128724	0.022914	2.05915e-08	-0.0972072	0.0229216	2.27721e-05	-0.102789	0.0229619	3.88751e-06
34703	LPC(22:0) [sn2]	LPC	rs174562	11	61585144	61817672	G	A	0.345	-0.129473	0.0229246	1.72986e-08	-0.0974614	0.0229326	2.18586e-05	-0.103464	0.0229725	3.42156e-06
34704	LPC(22:0) [sn2]	LPC	rs174564	11	61588305	61820833	G	A	0.349	-0.129209	0.0229004	1.79561e-08	-0.0972379	0.0229077	2.24647e-05	-0.103149	0.0229481	3.56826e-06
34705	LPC(22:0) [sn2]	LPC	rs174566	11	61592362	61824890	G	A	0.351	-0.129234	0.0228504	1.65817e-08	-0.0963429	0.0228578	2.56341e-05	-0.103339	0.0228982	3.27766e-06
34706	LPC(22:0) [sn2]	LPC	rs174567	11	61593005	61825533	G	A	0.351	-0.128478	0.022852	2.01105e-08	-0.0956252	0.0228592	2.94644e-05	-0.102586	0.0228997	3.82858e-06
34707	LPC(22:0) [sn2]	LPC	rs174568	11	61593816	61826344	T	C	0.346	-0.12565	0.0229107	4.39277e-08	-0.0948089	0.0229164	3.59027e-05	-0.0998743	0.0229587	6.95241e-06
34708	LPC(22:0) [sn2]	LPC	rs99780	11	61596633	61829161	T	C	0.351	-0.127039	0.0228416	2.83888e-08	-0.0938453	0.0228485	4.09711e-05	-0.101164	0.0228893	5.05889e-06
34709	LPC(22:0) [sn2]	LPC	rs1535	11	61597972	61830500	G	A	0.348	-0.126295	0.022904	3.70861e-08	-0.0942599	0.0229116	3.96258e-05	-0.100365	0.0229518	6.27008e-06
34710	LPC(22:0) [sn2]	LPC	rs174574	11	61600342	61832870	C	A	0.646	0.12816	0.0228859	2.2785e-08	0.0941947	0.0228934	3.9684e-05	0.102388	0.0229335	4.11e-06
34711	LPC(22:0) [sn2]	LPC	rs174576	11	61603510	61836038	A	C	0.352	-0.126533	0.0228896	3.44088e-08	-0.0940481	0.0228969	4.091e-05	-0.100608	0.0229372	5.89792e-06
34712	LPC(22:0) [sn2]	LPC	rs174577	11	61604814	61837342	A	C	0.353	-0.126715	0.0228591	3.1506e-08	-0.0926516	0.0228673	5.19356e-05	-0.100874	0.0229067	5.44463e-06
34713	LPC(22:0) [sn2]	LPC	rs174578	11	61605499	61838027	A	T	0.354	-0.126178	0.022845	3.52872e-08	-0.0923192	0.0228528	5.46408e-05	-0.100354	0.0228926	5.96729e-06
34714	LPC(22:0) [sn2]	LPC	rs174580	11	61606642	61839170	G	A	0.354	-0.125516	0.0228759	4.33047e-08	-0.0913879	0.0228837	6.63884e-05	-0.0997844	0.0229234	6.86513e-06
34715	LPC(22:0) [sn2]	LPC	rs174581	11	61606683	61839211	A	G	0.354	-0.125423	0.0228853	4.48636e-08	-0.0914164	0.0228929	6.64793e-05	-0.0996867	0.0229327	7.05588e-06
34716	LPC(22:0) [sn2]	LPC	rs174584	11	61610750	61843278	A	G	0.356	-0.126471	0.0229676	3.86483e-08	-0.0917791	0.0229754	6.59581e-05	-0.100849	0.0230148	6.0168e-06
34717	LPC(22:0) [sn2]	LPC	rs62163220	2	139509156	138751586	C	T	0.025	-0.318249	0.0788879	5.55975e-05	-0.436163	0.0786321	3.06484e-08	-0.318813	0.0790402	2.79265e-05
34718	LPC(22:0) [sn2]	LPC	rs35371154	5	29524893	29524786	A	G	0.066	0.216528	0.044754	1.34576e-06	0.259138	0.0446365	6.92818e-09	0.215809	0.0448361	7.66776e-07
34719	LPC(22:1) [sn1]	LPC	rs174528	11	61543499	61776027	C	T	0.378	-0.135019	0.0229103	4.0613e-09	-0.106939	0.0228761	3.0356e-06	-0.116973	0.022935	1.76649e-07
34720	LPC(22:1) [sn1]	LPC	rs174529	11	61543961	61776489	C	T	0.374	-0.136369	0.0229085	2.82547e-09	-0.108136	0.0228768	2.34365e-06	-0.118222	0.0229333	1.32248e-07
34721	LPC(22:1) [sn1]	LPC	rs174530	11	61546592	61779120	G	A	0.371	-0.132529	0.0228684	7.29072e-09	-0.106406	0.0228355	3.25548e-06	-0.114525	0.0228933	2.93688e-07
34722	LPC(22:1) [sn1]	LPC	rs108499	11	61547237	61779765	T	C	0.341	-0.127844	0.0231888	3.7109e-08	-0.104316	0.0231464	6.7332e-06	-0.1111	0.0232143	8.78625e-07
34723	LPC(22:1) [sn1]	LPC	rs174533	11	61549025	61781553	A	G	0.348	-0.144122	0.0229661	3.7971e-10	-0.114386	0.0229397	6.36004e-07	-0.124334	0.0229916	3.35548e-08
34724	LPC(22:1) [sn1]	LPC	rs174534	11	61549458	61781986	G	A	0.351	-0.129941	0.0229209	1.52054e-08	-0.103734	0.0228854	5.95318e-06	-0.112652	0.0229465	4.7316e-07
34725	LPC(22:1) [sn1]	LPC	rs174535	11	61551356	61783884	C	T	0.351	-0.144391	0.0229182	3.23441e-10	-0.113321	0.0228936	7.66233e-07	-0.1246	0.0229437	2.95507e-08
34726	LPC(22:1) [sn1]	LPC	rs174536	11	61551927	61784455	C	A	0.349	-0.141946	0.0229501	6.73368e-10	-0.112477	0.0229229	9.55548e-07	-0.12204	0.0229755	5.69233e-08
34727	LPC(22:1) [sn1]	LPC	rs174537	11	61552680	61785208	T	G	0.346	-0.143453	0.0229628	4.55293e-10	-0.1139	0.0229351	7.06119e-07	-0.123461	0.0229884	4.12254e-08
34728	LPC(22:1) [sn1]	LPC	rs102275	11	61557803	61790331	C	T	0.352	-0.14519	0.0228633	2.35198e-10	-0.112854	0.0228371	8.01527e-07	-0.125327	0.0228888	2.30056e-08
34729	LPC(22:1) [sn1]	LPC	rs102274	11	61557826	61790354	C	T	0.346	-0.14345	0.0229639	4.56609e-10	-0.113634	0.0229371	7.51099e-07	-0.123476	0.0229894	4.11285e-08
34730	LPC(22:1) [sn1]	LPC	rs174538	11	61560081	61792609	A	G	0.319	-0.137098	0.0233087	4.3238e-09	-0.109123	0.0232732	2.8178e-06	-0.118069	0.023335	2.18297e-07
34731	LPC(22:1) [sn1]	LPC	rs4246215	11	61564299	61796827	T	G	0.364	-0.136064	0.0227585	2.41506e-09	-0.105447	0.0227332	3.59809e-06	-0.11734	0.0227838	1.35716e-07
34732	LPC(22:1) [sn1]	LPC	rs174541	11	61565908	61798436	C	T	0.364	-0.134932	0.022758	3.263e-09	-0.104741	0.022732	4.17159e-06	-0.116112	0.0227833	1.80221e-07
34733	LPC(22:1) [sn1]	LPC	rs174544	11	61567753	61800281	A	C	0.308	-0.138765	0.0236842	5.00358e-09	-0.116802	0.0236431	8.10842e-07	-0.120005	0.0237104	2.16578e-07
34734	LPC(22:1) [sn1]	LPC	rs174545	11	61569306	61801834	G	C	0.346	-0.143341	0.0229681	4.74072e-10	-0.113458	0.0229413	7.84765e-07	-0.123257	0.0229936	4.35833e-08
34735	LPC(22:1) [sn1]	LPC	rs174546	11	61569830	61802358	T	C	0.346	-0.143339	0.022968	4.74218e-10	-0.113456	0.0229413	7.85022e-07	-0.123256	0.0229936	4.35885e-08
34736	LPC(22:1) [sn1]	LPC	rs174547	11	61570783	61803311	C	T	0.345	-0.143362	0.0229687	4.71821e-10	-0.113479	0.022942	7.81525e-07	-0.123311	0.0229943	4.30594e-08
34737	LPC(22:1) [sn1]	LPC	rs174548	11	61571348	61803876	G	C	0.314	-0.139469	0.0236142	3.77773e-09	-0.115641	0.0235725	9.696e-07	-0.120704	0.0236403	1.71468e-07
34738	LPC(22:1) [sn1]	LPC	rs174549	11	61571382	61803910	A	G	0.309	-0.139938	0.0236888	3.74131e-09	-0.117833	0.0236482	6.51768e-07	-0.12109	0.023715	1.71298e-07
34739	LPC(22:1) [sn1]	LPC	rs174550	11	61571478	61804006	C	T	0.345	-0.143329	0.0229697	4.76884e-10	-0.113468	0.0229429	7.84367e-07	-0.123263	0.0229953	4.36072e-08
34740	LPC(22:1) [sn1]	LPC	rs174553	11	61575158	61807686	G	A	0.345	-0.143211	0.0229695	4.9247e-10	-0.113353	0.0229425	8.04399e-07	-0.123115	0.022995	4.51648e-08
34741	LPC(22:1) [sn1]	LPC	rs174554	11	61579463	61811991	G	A	0.345	-0.141841	0.022962	7.0859e-10	-0.112264	0.0229344	1.0151e-06	-0.121826	0.0229876	6.07932e-08
34742	LPC(22:1) [sn1]	LPC	rs174555	11	61579760	61812288	C	T	0.309	-0.139628	0.0236913	4.06283e-09	-0.117416	0.02365	7.1497e-07	-0.120758	0.0237175	1.84866e-07
34743	LPC(22:1) [sn1]	LPC	rs174556	11	61580635	61813163	T	C	0.308	-0.137238	0.0236853	7.3515e-09	-0.11562	0.0236429	1.04487e-06	-0.118452	0.0237116	3.04527e-07
34744	LPC(22:1) [sn1]	LPC	rs174559	11	61581656	61814184	A	G	0.282	-0.132704	0.0241801	4.27046e-08	-0.112303	0.0241296	3.34344e-06	-0.114644	0.0242072	1.12389e-06
34745	LPC(22:1) [sn1]	LPC	rs174560	11	61581764	61814292	C	T	0.313	-0.139011	0.0236188	4.27387e-09	-0.115097	0.0235763	1.09413e-06	-0.120172	0.0236449	1.9396e-07
34746	LPC(22:1) [sn1]	LPC	rs174561	11	61582708	61815236	C	T	0.309	-0.139397	0.0236961	4.339e-09	-0.117122	0.0236548	7.65807e-07	-0.120529	0.0237224	1.95516e-07
34747	LPC(22:1) [sn1]	LPC	rs174562	11	61585144	61817672	G	A	0.345	-0.142755	0.022972	5.60941e-10	-0.112879	0.0229447	8.95804e-07	-0.122681	0.0229976	5.02606e-08
34748	LPC(22:1) [sn1]	LPC	rs174564	11	61588305	61820833	G	A	0.349	-0.139878	0.022952	1.19426e-09	-0.109731	0.0229224	1.75053e-06	-0.119765	0.0229775	9.74441e-08
34749	LPC(22:1) [sn1]	LPC	rs28456	11	61589481	61822009	G	A	0.313	-0.13546	0.0236344	1.06959e-08	-0.11341	0.0235897	1.59231e-06	-0.11663	0.0236605	4.2749e-07
34750	LPC(22:1) [sn1]	LPC	rs174566	11	61592362	61824890	G	A	0.351	-0.141309	0.0229004	7.40496e-10	-0.110204	0.0228714	1.49665e-06	-0.12131	0.0229259	6.35796e-08
34751	LPC(22:1) [sn1]	LPC	rs174567	11	61593005	61825533	G	A	0.351	-0.141233	0.0229011	7.56908e-10	-0.1102	0.0228721	1.49903e-06	-0.121237	0.0229266	6.47453e-08
34752	LPC(22:1) [sn1]	LPC	rs174568	11	61593816	61826344	T	C	0.346	-0.13941	0.0229577	1.36171e-09	-0.110311	0.0229283	1.54784e-06	-0.119509	0.0229833	1.04175e-07
34753	LPC(22:1) [sn1]	LPC	rs99780	11	61596633	61829161	T	C	0.351	-0.141407	0.0228878	7.0534e-10	-0.109838	0.0228598	1.60097e-06	-0.121432	0.0229133	6.07983e-08
34754	LPC(22:1) [sn1]	LPC	rs1535	11	61597972	61830500	G	A	0.348	-0.137658	0.0229531	2.15778e-09	-0.106822	0.0229264	3.25724e-06	-0.117638	0.0229786	1.59611e-07
34755	LPC(22:1) [sn1]	LPC	rs174574	11	61600342	61832870	C	A	0.646	0.137053	0.0229399	2.48425e-09	0.104119	0.0229117	5.65829e-06	0.11715	0.0229653	1.75726e-07
34756	LPC(22:1) [sn1]	LPC	rs174576	11	61603510	61836038	A	C	0.352	-0.135472	0.02294	3.79498e-09	-0.10404	0.0229121	5.77273e-06	-0.115466	0.0229654	2.57708e-07
34757	LPC(22:1) [sn1]	LPC	rs174577	11	61604814	61837342	A	C	0.353	-0.137052	0.0229086	2.37329e-09	-0.10418	0.0228818	5.4437e-06	-0.117105	0.022934	1.71177e-07
34758	LPC(22:1) [sn1]	LPC	rs174578	11	61605499	61838027	A	T	0.354	-0.136754	0.0228939	2.50996e-09	-0.103919	0.0228671	5.66736e-06	-0.116816	0.0229193	1.79777e-07
34759	LPC(22:1) [sn1]	LPC	rs174580	11	61606642	61839170	G	A	0.354	-0.137796	0.0229225	1.98944e-09	-0.104748	0.0228963	4.9042e-06	-0.117922	0.0229478	1.4419e-07
34760	LPC(22:1) [sn1]	LPC	rs174581	11	61606683	61839211	A	G	0.354	-0.137567	0.0229321	2.14662e-09	-0.104642	0.0229057	5.05735e-06	-0.11769	0.0229574	1.53833e-07
34761	LPC(22:1) [sn1]	LPC	rs174583	11	61609750	61842278	T	C	0.354	-0.136957	0.0230269	2.93822e-09	-0.104557	0.0229995	5.6312e-06	-0.117065	0.0230521	1.98135e-07
34762	LPC(22:1) [sn1]	LPC	rs174584	11	61610750	61843278	A	G	0.356	-0.139068	0.0230125	1.63482e-09	-0.105407	0.0229863	4.65919e-06	-0.119285	0.0230377	1.1714e-07
34763	LPC(22:1) [sn1]	LPC	rs174592	11	61618608	61851136	G	A	0.375	-0.136815	0.0229392	2.63655e-09	-0.104958	0.0229097	4.73572e-06	-0.117821	0.022964	1.50453e-07
34764	LPC(22:1) [sn1]	LPC	rs174594	11	61619829	61852357	A	C	0.623	0.135649	0.0229688	3.74451e-09	0.102823	0.0229377	7.52941e-06	0.116644	0.0229936	2.03809e-07
34765	LPC(22:1) [sn1]	LPC	rs174599	11	61621556	61854084	C	G	0.376	-0.132586	0.0229994	8.70302e-09	-0.100363	0.0229676	1.2708e-05	-0.113769	0.0230241	4.02141e-07
34766	LPC(22:1) [sn1]	LPC	rs174601	11	61623140	61855668	T	C	0.374	-0.132983	0.0230541	8.51086e-09	-0.101534	0.0230191	1.05174e-05	-0.114406	0.0230787	3.70707e-07
34767	LPC(22:1) [sn1]	LPC	rs97384	11	61624181	61856709	C	T	0.623	0.126685	0.0231701	4.78115e-08	0.0940485	0.0231333	4.8664e-05	0.108403	0.0231953	1.52408e-06
34768	LPC(22:1) [sn1]	LPC	rs35483472	15	34653914	34361713	C	T	0.626	0.137348	0.0228754	2.07312e-09	0.122152	0.0228184	9.08124e-08	0.138542	0.0229007	7.84606e-10
34769	LPC(22:1) [sn1]	LPC	rs7403630	15	34654165	34361964	A	G	0.468	0.130533	0.022042	3.46252e-09	0.115533	0.0219944	1.59447e-07	0.130018	0.0220668	2.04663e-09
34770	LPC(22:1) [sn1]	LPC	rs2279686	15	34654718	34362517	T	C	0.524	0.130203	0.0219212	3.11969e-09	0.118989	0.0218652	5.72149e-08	0.129411	0.021946	1.98897e-09
34771	LPC(22:1) [sn1]	LPC	rs2339434	15	34655092	34362891	C	T	0.671	0.130346	0.0236795	3.90631e-08	0.128542	0.0235881	5.3844e-08	0.131242	0.0237054	1.63188e-08
34772	LPC(22:1) [sn1]	LPC	rs4984237	15	34657589	34365388	G	A	0.69	0.153681	0.0239623	1.57602e-10	0.144701	0.0238862	1.50995e-09	0.154728	0.0239883	6.17703e-11
34773	LPC(22:1) [sn1]	LPC	rs1390425	15	34658419	34366218	T	G	0.69	0.148581	0.0241028	7.69357e-10	0.139118	0.0240232	7.53219e-09	0.14966	0.0241283	3.02544e-10
34774	LPC(22:1) [sn2]	LPC	rs174533	11	61549025	61781553	A	G	0.348	-0.127987	0.0228615	2.30523e-08	-0.0987998	0.0228168	1.5276e-05	-0.11191	0.0228758	5.16341e-07
34775	LPC(22:1) [sn2]	LPC	rs174535	11	61551356	61783884	C	T	0.351	-0.128949	0.0228129	1.68696e-08	-0.0988136	0.0227698	1.46218e-05	-0.112847	0.0228271	3.97555e-07
34776	LPC(22:1) [sn2]	LPC	rs174536	11	61551927	61784455	C	A	0.349	-0.126977	0.0228448	2.89719e-08	-0.098397	0.0227993	1.62968e-05	-0.110801	0.022859	6.47419e-07
34777	LPC(22:1) [sn2]	LPC	rs174537	11	61552680	61785208	T	G	0.346	-0.126698	0.0228572	3.16615e-08	-0.0977002	0.0228112	1.88988e-05	-0.110442	0.0228715	7.0968e-07
34778	LPC(22:1) [sn2]	LPC	rs102275	11	61557803	61790331	C	T	0.352	-0.129527	0.0227542	1.34443e-08	-0.0980245	0.0227098	1.63277e-05	-0.113391	0.0227684	3.29546e-07
34779	LPC(22:1) [sn2]	LPC	rs102274	11	61557826	61790354	C	T	0.346	-0.126486	0.0228597	3.34795e-08	-0.0971403	0.0228145	2.11442e-05	-0.110261	0.022874	7.40069e-07
34780	LPC(22:1) [sn2]	LPC	rs4246215	11	61564299	61796827	T	G	0.364	-0.124569	0.0226506	4.03894e-08	-0.0956152	0.0226059	2.39636e-05	-0.109214	0.0226647	7.4638e-07
34781	LPC(22:1) [sn2]	LPC	rs174541	11	61565908	61798436	C	T	0.364	-0.123805	0.0226497	4.87653e-08	-0.0952168	0.0226046	2.58748e-05	-0.108374	0.0226639	8.96456e-07
34782	LPC(22:1) [sn2]	LPC	rs174545	11	61569306	61801834	G	C	0.346	-0.125726	0.0228645	4.06759e-08	-0.0963053	0.0228192	2.49715e-05	-0.109408	0.0228788	8.95151e-07
34783	LPC(22:1) [sn2]	LPC	rs174546	11	61569830	61802358	T	C	0.346	-0.125726	0.0228644	4.06687e-08	-0.0963057	0.0228191	2.49689e-05	-0.109413	0.0228787	8.94285e-07
34784	LPC(22:1) [sn2]	LPC	rs174547	11	61570783	61803311	C	T	0.345	-0.125754	0.0228651	4.04229e-08	-0.0963375	0.0228197	2.4828e-05	-0.109469	0.0228794	8.84127e-07
34785	LPC(22:1) [sn2]	LPC	rs174548	11	61571348	61803876	G	C	0.314	-0.13001	0.0234925	3.36557e-08	-0.107232	0.0234335	4.95635e-06	-0.114532	0.0235071	5.70752e-07
34786	LPC(22:1) [sn2]	LPC	rs174550	11	61571478	61804006	C	T	0.345	-0.12573	0.022866	4.07163e-08	-0.0963342	0.0228206	2.48628e-05	-0.109433	0.0228803	8.91882e-07
34787	LPC(22:1) [sn2]	LPC	rs174553	11	61575158	61807686	G	A	0.345	-0.12563	0.0228654	4.17164e-08	-0.0962568	0.0228199	2.52281e-05	-0.109307	0.0228797	9.15896e-07
34788	LPC(22:1) [sn2]	LPC	rs174560	11	61581764	61814292	C	T	0.313	-0.129926	0.023495	3.44894e-08	-0.107161	0.0234353	5.04077e-06	-0.114387	0.0235096	5.90271e-07
34789	LPC(22:1) [sn2]	LPC	rs174562	11	61585144	61817672	G	A	0.345	-0.125394	0.022867	4.43202e-08	-0.0960468	0.0228213	2.631e-05	-0.109084	0.0228813	9.62748e-07
34790	LPC(22:1) [sn2]	LPC	rs174564	11	61588305	61820833	G	A	0.349	-0.125536	0.0228404	4.16182e-08	-0.0961593	0.0227934	2.53337e-05	-0.109203	0.0228547	9.12852e-07
34791	LPC(22:1) [sn2]	LPC	rs174566	11	61592362	61824890	G	A	0.351	-0.127702	0.0227871	2.25105e-08	-0.0974835	0.0227409	1.87241e-05	-0.111432	0.0228013	5.2955e-07
34792	LPC(22:1) [sn2]	LPC	rs174567	11	61593005	61825533	G	A	0.351	-0.127318	0.0227884	2.48373e-08	-0.0971231	0.0227422	2.01191e-05	-0.111052	0.0228026	5.76703e-07
34793	LPC(22:1) [sn2]	LPC	rs99780	11	61596633	61829161	T	C	0.351	-0.127719	0.0227752	2.20421e-08	-0.0971321	0.0227297	1.98784e-05	-0.111494	0.0227894	5.15577e-07
34794	LPC(22:1) [sn2]	LPC	rs174574	11	61600342	61832870	C	A	0.646	0.125061	0.0228241	4.56272e-08	0.0934306	0.0227786	4.21708e-05	0.108882	0.0228383	9.62012e-07
34795	LPC(22:1) [sn2]	LPC	rs174577	11	61604814	61837342	A	C	0.353	-0.126345	0.0227926	3.19633e-08	-0.0949693	0.0227487	3.07976e-05	-0.110143	0.0228068	7.07579e-07
34796	LPC(22:1) [sn2]	LPC	rs174578	11	61605499	61838027	A	T	0.354	-0.126429	0.0227772	3.06662e-08	-0.0952132	0.0227332	2.90404e-05	-0.110227	0.0227914	6.83432e-07
34797	LPC(22:1) [sn2]	LPC	rs174580	11	61606642	61839170	G	A	0.354	-0.126169	0.0228083	3.40855e-08	-0.0946932	0.0227645	3.28621e-05	-0.110002	0.0228225	7.41835e-07
34798	LPC(22:1) [sn2]	LPC	rs174581	11	61606683	61839211	A	G	0.354	-0.125957	0.0228179	3.63897e-08	-0.0945606	0.022774	3.39495e-05	-0.109785	0.0228321	7.8565e-07
34799	LPC(22:1) [sn2]	LPC	rs174584	11	61610750	61843278	A	G	0.356	-0.127053	0.0228991	3.09252e-08	-0.0950692	0.0228551	3.28238e-05	-0.11097	0.0229132	6.60833e-07
34800	LPC(22:1) [sn2]	LPC	rs174592	11	61618608	61851136	G	A	0.375	-0.124798	0.0228223	4.84013e-08	-0.0941973	0.0227757	3.62543e-05	-0.109437	0.0228362	8.51241e-07
34801	LPC(22:1) [sn2]	LPC	rs2279686	15	34654718	34362517	T	C	0.524	0.119359	0.021826	4.8218e-08	0.105334	0.021765	1.36392e-06	0.118896	0.0218399	2.74405e-08
34802	LPC(22:1) [sn2]	LPC	rs185940794	8	96427975	95415747	A	G	0.004	-0.949404	0.183381	2.34051e-07	-1.06305	0.18283	6.49359e-09	-0.941903	0.183473	1.48024e-07
34803	LPC(22:4) [sn1]	LPC	rs149804	11	61538606	61771134	G	A	0.391	0.12186	0.022858	1.01656e-07	0.124594	0.0227756	4.7051e-08	0.118017	0.0228845	1.30841e-07
34804	LPC(22:4) [sn1]	LPC	rs149803	11	61539020	61771548	G	C	0.255	0.156653	0.0255207	9.19786e-10	0.167278	0.0254141	5.28143e-11	0.150714	0.0255505	1.96697e-09
34805	LPC(22:4) [sn1]	LPC	rs174528	11	61543499	61776027	C	T	0.378	-0.328858	0.0224261	2.84188e-47	-0.334826	0.0223239	2.65557e-49	-0.318842	0.0224527	4.18423e-45
34806	LPC(22:4) [sn1]	LPC	rs174529	11	61543961	61776489	C	T	0.374	-0.331217	0.0224187	5.69668e-48	-0.336709	0.0223214	7.07645e-50	-0.321042	0.0224454	1.02533e-45
34807	LPC(22:4) [sn1]	LPC	rs174530	11	61546592	61779120	G	A	0.371	-0.328744	0.022385	1.95557e-47	-0.333864	0.022291	3.18428e-49	-0.31861	0.0224117	3.37996e-45
34808	LPC(22:4) [sn1]	LPC	rs7943728	11	61547068	61779596	A	G	0.187	-0.166795	0.0286236	6.39142e-09	-0.172481	0.0285199	1.67676e-09	-0.160019	0.0286553	1.24255e-08
34809	LPC(22:4) [sn1]	LPC	rs108499	11	61547237	61779765	T	C	0.341	-0.302645	0.0228093	2.84538e-39	-0.307478	0.0227186	8.88312e-41	-0.293291	0.0228366	2.10281e-37
34810	LPC(22:4) [sn1]	LPC	rs509360	11	61548559	61781087	G	A	0.68	-0.157189	0.0234648	2.56088e-11	-0.158638	0.0234006	1.47785e-11	-0.152283	0.0234922	5.00359e-11
34811	LPC(22:4) [sn1]	LPC	rs174532	11	61548874	61781402	A	G	0.302	0.182873	0.023508	9.21052e-15	0.189721	0.0234272	7.33291e-16	0.176417	0.0235365	3.95666e-14
34812	LPC(22:4) [sn1]	LPC	rs174533	11	61549025	61781553	A	G	0.348	-0.334762	0.0224702	1.06703e-48	-0.342404	0.0223709	2.89985e-51	-0.323318	0.0224977	4.02046e-46
34813	LPC(22:4) [sn1]	LPC	rs174534	11	61549458	61781986	G	A	0.351	-0.300428	0.0225377	1.40425e-39	-0.303675	0.0224533	1.10059e-40	-0.290544	0.0225651	1.39689e-37
34814	LPC(22:4) [sn1]	LPC	rs174535	11	61551356	61783884	C	T	0.351	-0.332742	0.0224263	2.56096e-48	-0.339607	0.0223286	1.21836e-50	-0.321275	0.0224537	9.55515e-46
34815	LPC(22:4) [sn1]	LPC	rs174536	11	61551927	61784455	C	A	0.349	-0.333517	0.0224541	2.04625e-48	-0.340792	0.0223541	7.35893e-51	-0.321897	0.0224815	8.33593e-46
34816	LPC(22:4) [sn1]	LPC	rs174537	11	61552680	61785208	T	G	0.346	-0.334771	0.0224683	1.03602e-48	-0.342623	0.0223651	2.41364e-51	-0.32316	0.0224958	4.35803e-46
34817	LPC(22:4) [sn1]	LPC	rs61896141	11	61556039	61788567	C	A	0.184	-0.173341	0.0285554	1.48622e-09	-0.180151	0.0284456	2.83829e-10	-0.166632	0.0285874	2.98533e-09
34818	LPC(22:4) [sn1]	LPC	rs102275	11	61557803	61790331	C	T	0.352	-0.329156	0.0223892	1.68868e-47	-0.338235	0.0222788	1.83375e-50	-0.317779	0.0224166	5.84666e-45
34819	LPC(22:4) [sn1]	LPC	rs102274	11	61557826	61790354	C	T	0.346	-0.334889	0.0224692	9.66557e-49	-0.342904	0.0223661	2.02039e-51	-0.323269	0.0224967	4.1089e-46
34820	LPC(22:4) [sn1]	LPC	rs174538	11	61560081	61792609	A	G	0.319	-0.307168	0.0229187	5.4719e-40	-0.312698	0.022828	1.09392e-41	-0.296053	0.0229468	1.01026e-37
34821	LPC(22:4) [sn1]	LPC	rs4246215	11	61564299	61796827	T	G	0.364	-0.320683	0.0222986	1.39808e-45	-0.323779	0.0222205	9.40565e-47	-0.309791	0.0223257	3.36616e-43
34822	LPC(22:4) [sn1]	LPC	rs174541	11	61565908	61798436	C	T	0.364	-0.319654	0.0223005	2.65669e-45	-0.32309	0.0222216	1.4468e-46	-0.308673	0.0223276	6.67337e-43
34823	LPC(22:4) [sn1]	LPC	rs174544	11	61567753	61800281	A	C	0.308	-0.31953	0.0232576	7.7978e-42	-0.324886	0.02316	1.70582e-43	-0.309002	0.0232857	9.47238e-40
34824	LPC(22:4) [sn1]	LPC	rs174545	11	61569306	61801834	G	C	0.346	-0.334912	0.0224736	9.87602e-49	-0.342787	0.022371	2.27826e-51	-0.323223	0.0225011	4.39386e-46
34825	LPC(22:4) [sn1]	LPC	rs174546	11	61569830	61802358	T	C	0.346	-0.33491	0.0224736	9.88716e-49	-0.342784	0.022371	2.28165e-51	-0.32322	0.0225011	4.40136e-46
34826	LPC(22:4) [sn1]	LPC	rs174547	11	61570783	61803311	C	T	0.345	-0.334885	0.0224744	1.0121e-48	-0.342751	0.0223717	2.3512e-51	-0.323223	0.0225019	4.42437e-46
34827	LPC(22:4) [sn1]	LPC	rs174548	11	61571348	61803876	G	C	0.314	-0.316927	0.0231909	2.2159e-41	-0.323367	0.0230867	2.52774e-43	-0.306498	0.0232189	2.31266e-39
34828	LPC(22:4) [sn1]	LPC	rs174549	11	61571382	61803910	A	G	0.309	-0.319652	0.0232625	7.62794e-42	-0.325166	0.023165	1.51155e-43	-0.309053	0.0232906	9.54402e-40
34829	LPC(22:4) [sn1]	LPC	rs174550	11	61571478	61804006	C	T	0.345	-0.33494	0.0224751	9.8511e-49	-0.342826	0.0223723	2.25461e-51	-0.323272	0.0225026	4.31966e-46
34830	LPC(22:4) [sn1]	LPC	rs4564341	11	61573540	61806068	T	C	0.084	-0.402624	0.0398668	1.00878e-23	-0.408135	0.0397278	1.75012e-24	-0.388622	0.0399189	1.76406e-22
34831	LPC(22:4) [sn1]	LPC	rs174553	11	61575158	61807686	G	A	0.345	-0.334788	0.0224751	1.087e-48	-0.342653	0.0223722	2.52994e-51	-0.323093	0.0225026	4.81866e-46
34832	LPC(22:4) [sn1]	LPC	rs174554	11	61579463	61811991	G	A	0.345	-0.334204	0.0224685	1.46161e-48	-0.342066	0.0223652	3.44874e-51	-0.322567	0.022496	6.28064e-46
34833	LPC(22:4) [sn1]	LPC	rs174555	11	61579760	61812288	C	T	0.309	-0.319622	0.0232644	7.93882e-42	-0.32496	0.0231663	1.74657e-43	-0.309013	0.0232925	9.89315e-40
34834	LPC(22:4) [sn1]	LPC	rs174556	11	61580635	61813163	T	C	0.308	-0.31824	0.0232608	1.66314e-41	-0.323768	0.0231617	3.33232e-43	-0.307695	0.0232889	1.99041e-39
34835	LPC(22:4) [sn1]	LPC	rs174559	11	61581656	61814184	A	G	0.282	-0.293456	0.0238479	4.36343e-34	-0.296392	0.02376	5.6125e-35	-0.283241	0.0238768	2.76894e-32
34836	LPC(22:4) [sn1]	LPC	rs174560	11	61581764	61814292	C	T	0.313	-0.316917	0.0231947	2.31122e-41	-0.323177	0.0230897	2.93931e-43	-0.306432	0.0232226	2.46314e-39
34837	LPC(22:4) [sn1]	LPC	rs174561	11	61582708	61815236	C	T	0.309	-0.319551	0.0232694	8.57913e-42	-0.324865	0.0231711	1.91883e-43	-0.308951	0.0232975	1.06152e-39
34838	LPC(22:4) [sn1]	LPC	rs174562	11	61585144	61817672	G	A	0.345	-0.334647	0.0224777	1.2165e-48	-0.342461	0.0223745	2.94083e-51	-0.322976	0.0225052	5.29896e-46
34839	LPC(22:4) [sn1]	LPC	rs174564	11	61588305	61820833	G	A	0.349	-0.33275	0.0224562	3.65743e-48	-0.341591	0.022346	4.48946e-51	-0.321105	0.0224836	1.37739e-45
34840	LPC(22:4) [sn1]	LPC	rs28456	11	61589481	61822009	G	A	0.313	-0.315885	0.0232134	4.63175e-41	-0.323402	0.0231028	2.85093e-43	-0.305366	0.0232413	5.06123e-39
34841	LPC(22:4) [sn1]	LPC	rs174565	11	61591636	61824164	G	C	0.138	-0.364314	0.0315768	2.30227e-30	-0.370989	0.0314654	1.28026e-31	-0.351666	0.0316164	1.13599e-28
34842	LPC(22:4) [sn1]	LPC	rs174566	11	61592362	61824890	G	A	0.351	-0.332111	0.0224105	3.36412e-48	-0.341503	0.0222958	2.80783e-51	-0.320603	0.0224379	1.25592e-45
34843	LPC(22:4) [sn1]	LPC	rs174567	11	61593005	61825533	G	A	0.351	-0.332028	0.0224116	3.56524e-48	-0.341542	0.0222969	2.74438e-51	-0.320517	0.022439	1.3363e-45
34844	LPC(22:4) [sn1]	LPC	rs174568	11	61593816	61826344	T	C	0.346	-0.333059	0.0224692	2.8676e-48	-0.341886	0.0223594	3.60593e-51	-0.321543	0.0224968	1.1823e-45
34845	LPC(22:4) [sn1]	LPC	rs968567	11	61595564	61828092	T	C	0.182	-0.1659	0.0284374	6.22755e-09	-0.170702	0.0283326	1.95987e-09	-0.159212	0.0284695	1.18637e-08
34846	LPC(22:4) [sn1]	LPC	rs99780	11	61596633	61829161	T	C	0.351	-0.330161	0.0224045	1.08096e-47	-0.339789	0.0222894	8.05378e-51	-0.318697	0.0224319	3.81642e-45
34847	LPC(22:4) [sn1]	LPC	rs174570	11	61597212	61829740	T	C	0.138	-0.363384	0.0315279	2.61997e-30	-0.370257	0.0314161	1.35123e-31	-0.350797	0.0315675	1.27136e-28
34848	LPC(22:4) [sn1]	LPC	rs1535	11	61597972	61830500	G	A	0.348	-0.334944	0.0224513	7.65251e-49	-0.343481	0.0223458	1.12143e-51	-0.323335	0.0224788	3.3671e-46
34849	LPC(22:4) [sn1]	LPC	rs174572	11	61598288	61830816	T	C	0.26	-0.238341	0.0249043	2.15876e-21	-0.247003	0.0247938	4.99154e-23	-0.230313	0.0249328	1.90267e-20
34850	LPC(22:4) [sn1]	LPC	rs61897793	11	61599347	61831875	A	G	0.183	-0.167497	0.0284565	4.61807e-09	-0.172071	0.0283517	1.51251e-09	-0.161226	0.0284885	8.07087e-09
34851	LPC(22:4) [sn1]	LPC	rs174573	11	61600327	61832855	A	G	0.26	-0.238225	0.0249057	2.27897e-21	-0.245902	0.0247967	7.87496e-23	-0.230066	0.0249342	2.09391e-20
34852	LPC(22:4) [sn1]	LPC	rs174574	11	61600342	61832870	C	A	0.646	0.330792	0.0224514	1.0714e-47	0.338581	0.0223438	2.83081e-50	0.319415	0.0224787	3.69862e-45
34853	LPC(22:4) [sn1]	LPC	rs2524296	11	61601378	61833906	T	C	0.088	-0.390465	0.0389541	2.09188e-23	-0.391489	0.0388263	1.15446e-23	-0.37608	0.0390047	4.31803e-22
34854	LPC(22:4) [sn1]	LPC	rs2845574	11	61601872	61834400	T	C	0.087	-0.388146	0.0389847	4.06654e-23	-0.389008	0.0388568	2.353e-23	-0.374198	0.0390353	7.34281e-22
34855	LPC(22:4) [sn1]	LPC	rs2845573	11	61601908	61834436	G	A	0.088	-0.390258	0.038943	2.1424e-23	-0.39105	0.0388158	1.25686e-23	-0.37595	0.0389934	4.34051e-22
34856	LPC(22:4) [sn1]	LPC	rs174575	11	61602003	61834531	G	C	0.264	-0.234328	0.024811	7.3001e-21	-0.243962	0.0246957	1.20298e-22	-0.226208	0.0248393	6.24606e-20
34857	LPC(22:4) [sn1]	LPC	rs2727270	11	61603237	61835765	T	C	0.125	-0.363415	0.0331229	1.20379e-27	-0.372731	0.0329849	3.35474e-29	-0.352157	0.0331642	2.48027e-26
34858	LPC(22:4) [sn1]	LPC	rs2727271	11	61603358	61835886	T	A	0.125	-0.363366	0.0331205	1.21232e-27	-0.372671	0.0329825	3.39281e-29	-0.352112	0.0331617	2.49485e-26
34859	LPC(22:4) [sn1]	LPC	rs174576	11	61603510	61836038	A	C	0.352	-0.331556	0.0224489	6.60843e-48	-0.338926	0.0223434	2.32386e-50	-0.320013	0.0224762	2.51401e-45
34860	LPC(22:4) [sn1]	LPC	rs2524299	11	61604782	61837310	T	A	0.128	-0.351992	0.0328136	1.66955e-26	-0.360725	0.0326732	5.94444e-28	-0.34113	0.0328541	2.82927e-25
34861	LPC(22:4) [sn1]	LPC	rs174577	11	61604814	61837342	A	C	0.353	-0.331339	0.0224201	5.66975e-48	-0.338345	0.0223159	2.50623e-50	-0.319863	0.0224474	2.14434e-45
34862	LPC(22:4) [sn1]	LPC	rs2072113	11	61604967	61837495	T	C	0.125	-0.360583	0.0330954	2.73595e-27	-0.368878	0.0329604	1.11228e-28	-0.349342	0.0331366	5.47855e-26
34863	LPC(22:4) [sn1]	LPC	rs2072114	11	61605215	61837743	G	A	0.132	-0.355571	0.0322246	6.15993e-28	-0.357275	0.0321123	2.27039e-28	-0.344303	0.0322648	1.43019e-26
34864	LPC(22:4) [sn1]	LPC	rs174578	11	61605499	61838027	A	T	0.354	-0.330282	0.0224104	9.78947e-48	-0.337072	0.0223075	5.08247e-50	-0.318819	0.0224378	3.72951e-45
34865	LPC(22:4) [sn1]	LPC	rs174579	11	61605613	61838141	T	C	0.217	-0.202699	0.0262942	1.72876e-14	-0.210193	0.0261811	1.40809e-15	-0.194425	0.0263246	8.99316e-14
34866	LPC(22:4) [sn1]	LPC	rs174580	11	61606642	61839170	G	A	0.354	-0.330985	0.0224407	8.06055e-48	-0.337165	0.0223407	6.33291e-50	-0.319567	0.0224679	3.07068e-45
34867	LPC(22:4) [sn1]	LPC	rs174581	11	61606683	61839211	A	G	0.354	-0.331145	0.0224498	7.89269e-48	-0.337481	0.0223493	5.58571e-50	-0.319723	0.0224771	3.02225e-45
34868	LPC(22:4) [sn1]	LPC	rs139957766	11	61607047	61839575	A	G	0.032	-0.37109	0.0651674	1.30465e-08	-0.354083	0.0650193	5.3866e-08	-0.35842	0.0652525	2.08714e-08
34869	LPC(22:4) [sn1]	LPC	rs174582	11	61607168	61839696	G	A	0.218	-0.20636	0.0263664	6.95387e-15	-0.213134	0.0262533	6.86199e-16	-0.197984	0.0263965	3.81252e-14
34870	LPC(22:4) [sn1]	LPC	rs2727265	11	61609004	61841532	A	C	0.086	-0.377965	0.0392967	1.06955e-21	-0.383751	0.0391468	1.81619e-22	-0.363659	0.0393473	1.81898e-20
34871	LPC(22:4) [sn1]	LPC	rs174583	11	61609750	61842278	T	C	0.354	-0.330888	0.0225506	2.26073e-47	-0.336729	0.0224487	2.37158e-49	-0.319334	0.0225777	9.0804e-45
34872	LPC(22:4) [sn1]	LPC	rs174584	11	61610750	61843278	A	G	0.356	-0.330149	0.0225408	3.21705e-47	-0.33594	0.0224386	3.51571e-49	-0.318734	0.0225679	1.19803e-44
34873	LPC(22:4) [sn1]	LPC	rs2526680	11	61611216	61843744	T	C	0.086	-0.377663	0.0392905	1.13213e-21	-0.384115	0.0391381	1.62231e-22	-0.363456	0.0393413	1.88257e-20
34874	LPC(22:4) [sn1]	LPC	rs174585	11	61611694	61844222	A	G	0.219	-0.206808	0.0265292	8.86858e-15	-0.213641	0.0264142	8.82076e-16	-	-	-
34875	LPC(22:4) [sn1]	LPC	rs174587	11	61612830	61845358	T	C	0.209	-0.211177	0.0270174	7.43332e-15	-0.215082	0.0269104	1.8664e-15	-0.203006	0.0270478	3.66898e-14
34876	LPC(22:4) [sn1]	LPC	rs93923	11	61613745	61846273	T	C	0.211	-0.208124	0.0270146	1.78212e-14	-0.213975	0.0269039	2.57341e-15	-0.199867	0.0270448	8.69527e-14
34877	LPC(22:4) [sn1]	LPC	rs2845572	11	61614595	61847123	A	G	0.094	-0.358606	0.0378759	4.4611e-21	-0.366995	0.0377258	3.7844e-22	-0.34536	0.0379236	6.254e-20
34878	LPC(22:4) [sn1]	LPC	rs174589	11	61615803	61848331	G	C	0.209	-0.207424	0.0271203	2.71844e-14	-0.210928	0.0270143	7.97691e-15	-0.199216	0.0271505	1.28497e-13
34879	LPC(22:4) [sn1]	LPC	rs2851682	11	61616012	61848540	G	A	0.096	-0.363124	0.0375923	7.28492e-22	-0.368955	0.0374511	1.1427e-22	-0.349705	0.0376397	1.16359e-20
34880	LPC(22:4) [sn1]	LPC	rs174590	11	61616977	61849505	C	G	0.211	-0.204883	0.0270777	5.10182e-14	-0.209699	0.0269688	1.03671e-14	-0.196683	0.0271078	2.34405e-13
34881	LPC(22:4) [sn1]	LPC	rs174591	11	61617676	61850204	A	T	0.258	-0.238226	0.0254159	1.30243e-20	-0.242746	0.0253128	1.76261e-21	-0.230113	0.025444	1.10196e-19
34882	LPC(22:4) [sn1]	LPC	rs2727263	11	61618012	61850540	T	C	0.085	-0.369666	0.040234	5.95832e-20	-0.381644	0.0400726	2.62463e-21	-0.356779	0.0402839	5.83656e-19
34883	LPC(22:4) [sn1]	LPC	rs174592	11	61618608	61851136	G	A	0.375	-0.317189	0.0225103	6.24789e-44	-0.323044	0.022406	7.8647e-46	-0.305911	0.022537	1.84049e-41
34884	LPC(22:4) [sn1]	LPC	rs174593	11	61618831	61851359	C	T	0.274	-0.222433	0.0250028	9.58832e-19	-0.226816	0.0249018	1.46426e-19	-0.214594	0.0250304	6.82396e-18
34885	LPC(22:4) [sn1]	LPC	rs174594	11	61619829	61852357	A	C	0.623	0.314485	0.0225516	4.14964e-43	0.321608	0.0224415	2.42083e-45	0.30319	0.0225782	1.22477e-40
34886	LPC(22:4) [sn1]	LPC	rs174595	11	61619893	61852421	T	C	0.226	-0.185313	0.0264639	3.1263e-12	-0.191124	0.026355	5.25726e-13	-0.177378	0.0264937	1.2102e-11
34887	LPC(22:4) [sn1]	LPC	rs174597	11	61621040	61853568	C	G	0.235	-0.176934	0.0261431	1.57631e-11	-0.181344	0.0260396	4.07936e-12	-0.169213	0.0261725	5.59389e-11
34888	LPC(22:4) [sn1]	LPC	rs174598	11	61621194	61853722	A	G	0.33	-0.286725	0.0231746	1.6771e-34	-0.289046	0.0230839	2.77037e-35	-0.275608	0.0232021	2.30045e-32
34889	LPC(22:4) [sn1]	LPC	rs174599	11	61621556	61854084	C	G	0.376	-0.313447	0.0225833	1.01986e-42	-0.318841	0.0224803	1.84812e-44	-0.302316	0.0226098	2.57764e-40
34890	LPC(22:4) [sn1]	LPC	rs174600	11	61622227	61854755	C	T	0.33	-0.284513	0.0231906	5.66455e-34	-0.287371	0.0230987	7.18819e-35	-0.273599	0.023218	6.86853e-32
34891	LPC(22:4) [sn1]	LPC	rs174601	11	61623140	61855668	T	C	0.374	-0.31199	0.0226495	3.87698e-42	-0.318673	0.0225399	3.20256e-44	-0.301143	0.0226758	8.29721e-40
34892	LPC(22:4) [sn1]	LPC	rs2526678	11	61623793	61856321	A	G	0.091	-0.379251	0.0393292	8.42118e-22	-0.385096	0.0391779	1.39718e-22	-0.366316	0.0393772	1.04267e-20
34893	LPC(22:4) [sn1]	LPC	rs97384	11	61624181	61856709	C	T	0.623	0.314211	0.0227628	2.31521e-42	0.319089	0.0226601	6.00238e-44	0.303497	0.0227897	5.15885e-40
34894	LPC(22:4) [sn1]	LPC	rs174602	11	61624414	61856942	C	T	0.198	-0.193876	0.0290454	2.85964e-11	-0.196845	0.0289469	1.24323e-11	-0.18756	0.0290775	6.16958e-11
34895	LPC(22:4) [sn1]	LPC	rs174603	11	61626206	61858734	A	G	0.312	-0.20969	0.0236403	1.16881e-18	-0.209822	0.0235486	8.52135e-19	-0.200638	0.0236678	1.54419e-17
34896	LPC(22:4) [sn1]	LPC	rs174604	11	61626270	61858798	G	C	0.365	-0.254456	0.0227335	1.34275e-28	-0.250532	0.022661	6.14238e-28	-0.244913	0.0227603	5.57669e-27
34897	LPC(22:4) [sn1]	LPC	rs174605	11	61626921	61859449	T	G	0.291	-0.190649	0.0239598	2.45016e-15	-0.193441	0.023864	7.68217e-16	-0.182599	0.0239878	1.63238e-14
34898	LPC(22:4) [sn1]	LPC	rs174606	11	61626973	61859501	T	G	0.46	-0.183155	0.0221659	1.99197e-16	-0.172727	0.0221068	7.50441e-15	-0.176678	0.0221914	1.06765e-15
34899	LPC(22:4) [sn1]	LPC	rs174607	11	61627321	61859849	C	G	0.267	-0.18959	0.0247944	2.64872e-14	-0.190298	0.0246987	1.73513e-14	-0.181067	0.0248229	1.76494e-13
34900	LPC(22:4) [sn1]	LPC	rs174608	11	61627484	61860012	G	A	0.293	-0.190314	0.0238111	1.82139e-15	-0.192256	0.0237189	7.58659e-16	-0.18232	0.023839	1.24098e-14
34901	LPC(22:4) [sn1]	LPC	rs174609	11	61627811	61860339	C	T	0.461	-0.184131	0.0221046	1.14286e-16	-0.17217	0.0220511	7.8052e-15	-0.17766	0.0221301	6.27497e-16
34902	LPC(22:4) [sn1]	LPC	rs174610	11	61627833	61860361	G	A	0.461	-0.183784	0.0221007	1.28592e-16	-0.171766	0.0220478	8.91575e-15	-0.177324	0.0221262	7.00866e-16
34903	LPC(22:4) [sn1]	LPC	rs174611	11	61627881	61860409	C	T	0.293	-0.188754	0.0237674	2.73302e-15	-0.190774	0.0236752	1.11454e-15	-0.180837	0.0237953	1.79587e-14
34904	LPC(22:4) [sn1]	LPC	rs174612	11	61628266	61860794	G	C	0.461	-0.183899	0.0221016	1.23426e-16	-0.17181	0.022048	8.78226e-15	-0.177449	0.022127	6.71247e-16
34905	LPC(22:4) [sn1]	LPC	rs174613	11	61628492	61861020	A	G	0.461	-0.184078	0.0221109	1.18823e-16	-0.172248	0.0220565	7.70342e-15	-0.177546	0.0221364	6.65924e-16
34906	LPC(22:4) [sn1]	LPC	rs174614	11	61628915	61861443	C	T	0.461	-0.184169	0.0221231	1.19339e-16	-0.172273	0.0220687	7.89877e-15	-0.177708	0.0221486	6.50651e-16
34907	LPC(22:4) [sn1]	LPC	rs174615	11	61628964	61861492	A	T	0.461	-0.183819	0.0221218	1.35542e-16	-0.171874	0.0220674	9.06696e-15	-0.177349	0.0221473	7.38464e-16
34908	LPC(22:4) [sn1]	LPC	rs174616	11	61629122	61861650	A	G	0.461	-0.184184	0.0221243	1.1907e-16	-0.172249	0.0220699	7.98782e-15	-0.177702	0.0221498	6.54498e-16
34909	LPC(22:4) [sn1]	LPC	rs174617	11	61629166	61861694	G	A	0.461	-0.185346	0.0221188	7.55951e-17	-0.17305	0.0220653	5.9387e-15	-0.178892	0.0221443	4.17758e-16
34910	LPC(22:4) [sn1]	LPC	rs174618	11	61629322	61861850	C	T	0.441	-0.163144	0.0221913	2.43685e-13	-0.156007	0.0221273	2.19262e-12	-0.15791	0.0222169	6.83486e-13
34911	LPC(22:4) [sn1]	LPC	rs113003506	11	61629377	61861905	T	C	0.121	-0.223594	0.0341805	6.82074e-11	-0.219797	0.0340811	1.24461e-10	-0.214917	0.0342203	1.84851e-10
34912	LPC(22:4) [sn1]	LPC	rs174619	11	61629666	61862194	G	A	0.543	0.182427	0.0221869	2.71943e-16	0.170997	0.0221315	1.43912e-14	0.175999	0.0222124	1.4456e-15
34913	LPC(22:4) [sn1]	LPC	rs174620	11	61629747	61862275	G	A	0.44	-0.162184	0.0221943	3.36615e-13	-0.154314	0.0221324	3.79124e-12	-0.156871	0.0222199	9.60599e-13
34914	LPC(22:4) [sn1]	LPC	rs174621	11	61630104	61862632	A	G	0.222	-0.16975	0.0264194	1.54674e-10	-0.171704	0.0263219	8.27717e-11	-0.163956	0.0264498	3.10091e-10
34915	LPC(22:4) [sn1]	LPC	rs174622	11	61631927	61864455	A	G	0.222	-0.1695	0.0263906	1.57136e-10	-0.171722	0.0262928	7.84869e-11	-0.163735	0.026421	3.13253e-10
34916	LPC(22:4) [sn1]	LPC	rs11539526	11	61633770	61866298	T	C	0.119	-0.227789	0.0344707	4.36294e-11	-0.224784	0.0343656	6.79874e-11	-0.218905	0.0345109	1.23704e-10
34917	LPC(22:4) [sn1]	LPC	rs77167250	11	61633947	61866475	T	C	0.118	-0.229414	0.0345153	3.36813e-11	-0.22687	0.0344096	4.80237e-11	-0.220359	0.0345556	9.94201e-11
34918	LPC(22:4) [sn1]	LPC	rs113268188	11	61634829	61867357	G	T	0.118	-0.229566	0.0345204	3.29179e-11	-0.227154	0.0344144	4.57194e-11	-0.220514	0.0345607	9.71847e-11
34919	LPC(22:4) [sn1]	LPC	rs17764324	11	61635088	61867616	T	G	0.117	-0.226572	0.0346157	6.62591e-11	-0.224032	0.0345119	9.4364e-11	-0.217484	0.034656	1.90687e-10
34920	LPC(22:4) [sn1]	LPC	rs17831757	11	61635200	61867728	C	T	0.117	-0.226311	0.0346128	6.94172e-11	-0.223735	0.034509	9.95211e-11	-0.217242	0.0346531	1.98712e-10
34921	LPC(22:4) [sn1]	LPC	rs174623	11	61635294	61867822	A	G	0.543	0.183809	0.0220726	1.15861e-16	0.171637	0.0220178	8.53575e-15	0.177304	0.0220983	6.50872e-16
34922	LPC(22:4) [sn1]	LPC	rs6591662	11	61635814	61868342	G	A	0.883	0.22752	0.034683	6.00708e-11	0.224596	0.0345791	9.20538e-11	0.218556	0.0347232	1.69221e-10
34923	LPC(22:4) [sn1]	LPC	rs6591663	11	61635992	61868520	A	G	0.883	0.227871	0.0346767	5.57152e-11	0.22486	0.0345732	8.68988e-11	0.218919	0.0347169	1.57122e-10
34924	LPC(22:4) [sn1]	LPC	rs174625	11	61636013	61868541	T	A	0.575	0.161827	0.0223355	5.38308e-13	0.157568	0.0222683	1.85329e-12	0.156357	0.0223614	1.55184e-12
34925	LPC(22:4) [sn1]	LPC	rs7395424	11	61636017	61868545	T	A	0.883	0.228603	0.0347094	5.04861e-11	0.224613	0.034607	9.50294e-11	0.219513	0.0347497	1.46284e-10
34926	LPC(22:4) [sn1]	LPC	rs11230815	11	61636126	61868654	C	G	0.883	0.227482	0.0346743	5.98527e-11	0.224593	0.0345704	9.11278e-11	0.218522	0.0347145	1.68562e-10
34927	LPC(22:4) [sn1]	LPC	rs11230816	11	61636253	61868781	C	G	0.883	0.22707	0.0346947	6.64337e-11	0.224547	0.0345902	9.4191e-11	0.218133	0.0347351	1.85415e-10
34928	LPC(22:4) [sn1]	LPC	rs11230817	11	61636255	61868783	T	C	0.883	0.22737	0.0346722	6.09883e-11	0.224426	0.0345683	9.38284e-11	0.218401	0.0347125	1.71983e-10
34929	LPC(22:4) [sn1]	LPC	rs174626	11	61637057	61869585	A	G	0.544	0.181272	0.0220466	2.74558e-16	0.169524	0.0219921	1.67064e-14	0.174963	0.0220723	1.40755e-15
34930	LPC(22:4) [sn1]	LPC	rs7394459	11	61637349	61869877	T	C	0.88	0.212947	0.0344561	7.02141e-10	0.21047	0.034352	9.78462e-10	0.20431	0.0344957	1.70115e-09
34931	LPC(22:4) [sn1]	LPC	rs174628	11	61637587	61870115	C	T	0.222	-0.157779	0.026254	2.13645e-09	-0.165423	0.0261534	3.00632e-10	-0.152465	0.0262845	3.53144e-09
34932	LPC(22:4) [sn1]	LPC	rs7104849	11	61638044	61870572	A	G	0.88	0.207236	0.0344067	1.86226e-09	0.202848	0.0343066	3.63332e-09	0.198833	0.0344461	4.1734e-09
34933	LPC(22:4) [sn1]	LPC	rs10897181	11	61638234	61870762	C	G	0.88	0.207918	0.0344389	1.70668e-09	0.205125	0.0343362	2.50698e-09	0.199478	0.0344784	3.85815e-09
34934	LPC(22:4) [sn1]	LPC	rs79479642	11	61638953	61871481	T	G	0.119	-0.207053	0.0345089	2.14517e-09	-0.204223	0.0344054	3.16251e-09	-0.198666	0.0345483	4.74762e-09
34935	LPC(22:4) [sn1]	LPC	rs422249	11	61639488	61872016	C	T	0.657	0.215823	0.0228405	6.51466e-21	0.219769	0.0227486	9.14361e-22	0.207612	0.0228678	8.0505e-20
34936	LPC(22:4) [sn1]	LPC	rs174448	11	61639573	61872101	A	G	0.637	0.227283	0.0225387	1.44918e-23	0.225785	0.0224567	1.98129e-23	0.218125	0.0225657	3.42408e-22
34937	LPC(22:4) [sn1]	LPC	rs7481842	11	61639705	61872233	T	C	0.889	0.192936	0.0353872	5.21389e-08	0.19408	0.0352742	3.94081e-08	0.184729	0.0354271	9.63767e-08
34938	LPC(22:4) [sn1]	LPC	rs7482316	11	61640198	61872726	A	G	0.892	0.20826	0.0356452	5.45608e-09	0.209613	0.03553	3.87871e-09	0.199625	0.0356858	1.17557e-08
34939	LPC(22:4) [sn1]	LPC	rs174449	11	61640379	61872907	A	G	0.641	0.2305	0.0224677	2.43466e-24	0.22975	0.0223858	2.39445e-24	0.221329	0.0224949	6.45854e-23
34940	LPC(22:4) [sn1]	LPC	rs6591664	11	61640521	61873049	A	G	0.89	0.212795	0.035538	2.27043e-09	0.214038	0.0354242	1.62755e-09	0.204199	0.0355786	5.06392e-09
34941	LPC(22:4) [sn1]	LPC	rs174450	11	61641542	61874070	T	G	0.537	0.16461	0.0219485	8.04346e-14	0.158187	0.0218807	6.10074e-13	0.158365	0.0219744	3.34355e-13
34942	LPC(22:4) [sn1]	LPC	rs174451	11	61642763	61875291	T	C	0.233	-0.148256	0.0258385	1.04735e-08	-0.155665	0.0257386	1.65735e-09	-0.142287	0.0258688	2.00053e-08
34943	LPC(22:4) [sn1]	LPC	rs174634	11	61647387	61879915	C	G	0.744	0.163421	0.0250358	7.61054e-11	0.164317	0.0249493	5.23503e-11	0.15733	0.0250655	1.89193e-10
34944	LPC(22:4) [sn1]	LPC	rs174635	11	61647427	61879955	G	T	0.744	0.163343	0.0250349	7.75699e-11	0.164227	0.0249484	5.35337e-11	0.157252	0.0250647	1.92713e-10
34945	LPC(22:4) [sn1]	LPC	rs174454	11	61650747	61883275	A	G	0.75	0.168973	0.0252008	2.31839e-11	0.169116	0.0251159	1.94292e-11	0.162581	0.0252307	6.44019e-11
34946	LPC(22:4) [sn1]	LPC	rs1000778	11	61655305	61887833	G	A	0.742	0.157913	0.024794	2.12699e-10	0.156384	0.0247089	2.78451e-10	0.151729	0.0248237	5.32737e-10
34947	LPC(22:4) [sn1]	LPC	rs174455	11	61656117	61888645	A	G	0.64	0.206205	0.0226598	1.42149e-19	0.206526	0.0225803	9.70762e-20	0.198265	0.0226867	1.63113e-18
34948	LPC(22:4) [sn1]	LPC	rs174456	11	61656182	61888710	A	C	0.742	0.158067	0.0248175	2.12372e-10	0.15644	0.0247325	2.85275e-10	0.151894	0.0248471	5.29863e-10
34949	LPC(22:4) [sn1]	LPC	rs1151144	11	61656585	61889113	C	T	0.742	0.158191	0.0248392	2.13146e-10	0.156467	0.0247544	2.93669e-10	0.152017	0.0248689	5.31226e-10
34950	LPC(22:4) [sn1]	LPC	rs1295988	11	61656658	61889186	C	A	0.742	0.158214	0.0248446	2.13766e-10	0.156468	0.0247599	2.96252e-10	0.152074	0.0248743	5.27993e-10
34951	LPC(22:4) [sn1]	LPC	rs174457	11	61656975	61889503	C	T	0.742	0.158425	0.024861	2.0805e-10	0.156695	0.0247762	2.87153e-10	0.152205	0.0248907	5.23983e-10
34952	LPC(22:4) [sn1]	LPC	rs174458	11	61656995	61889523	T	C	0.691	0.192491	0.0235944	4.49659e-16	0.18991	0.0235135	9.03202e-16	0.185282	0.0236224	2.71741e-15
34953	LPC(22:4) [sn1]	LPC	rs174459	11	61657050	61889578	T	C	0.742	0.158398	0.0248771	2.15203e-10	0.156556	0.0247926	3.05738e-10	0.152139	0.0249068	5.45988e-10
34954	LPC(22:4) [sn1]	LPC	rs174460	11	61657110	61889638	T	C	0.691	0.192469	0.0235998	4.59334e-16	0.18973	0.0235194	9.7471e-16	0.185275	0.0236278	2.76289e-15
34955	LPC(22:4) [sn1]	LPC	rs174461	11	61657401	61889929	C	A	0.742	0.158371	0.0248834	2.18743e-10	0.156417	0.0247991	3.19978e-10	0.152124	0.024913	5.53235e-10
34956	LPC(22:4) [sn1]	LPC	rs174463	11	61657838	61890366	A	G	0.742	0.157922	0.0249082	2.55854e-10	0.155788	0.0248239	3.91591e-10	0.151661	0.0249378	6.44584e-10
34957	LPC(22:4) [sn1]	LPC	rs174464	11	61657926	61890454	G	A	0.742	0.158464	0.0249057	2.21529e-10	0.156389	0.0248217	3.34352e-10	0.152212	0.0249354	5.60041e-10
34958	LPC(22:4) [sn1]	LPC	rs174465	11	61658800	61891328	T	C	0.687	0.18499	0.0236161	6.04306e-15	0.1832	0.023537	9.24228e-15	0.178156	0.023644	2.93678e-14
34959	LPC(22:4) [sn1]	LPC	rs174466	11	61659296	61891824	G	A	0.741	0.15799	0.024893	2.45095e-10	0.157216	0.0248042	2.60726e-10	0.152019	0.0249229	5.76502e-10
34960	LPC(22:4) [sn1]	LPC	rs174468	11	61663691	61896219	A	G	0.42	0.145592	0.022214	6.21503e-11	0.143386	0.0221498	1.06225e-10	0.138412	0.02224	2.65134e-10
34961	LPC(22:4) [sn1]	LPC	rs174471	11	61670037	61902565	T	C	0.421	0.143535	0.0221505	1.01198e-10	0.140674	0.0220878	2.09268e-10	0.136574	0.0221764	3.9925e-10
34962	LPC(22:4) [sn1]	LPC	rs174473	11	61672235	61904763	C	T	0.214	-0.142228	0.0270621	1.54497e-07	-0.148648	0.0269449	3.66301e-08	-0.13614	0.027092	2.61374e-07
34963	LPC(22:4) [sn1]	LPC	rs174475	11	61672645	61905173	C	G	0.469	0.127507	0.0220658	8.03431e-09	0.119246	0.0220092	6.35708e-08	0.122448	0.0220913	1.57339e-08
34964	LPC(22:4) [sn1]	LPC	rs174476	11	61674118	61906646	T	C	0.42	0.140684	0.0221231	2.22268e-10	0.137143	0.0220627	5.55291e-10	0.134011	0.0221491	7.81124e-10
34965	LPC(22:4) [sn1]	LPC	rs666870	11	61677479	61910007	A	G	0.422	0.139369	0.0220389	2.78978e-10	0.134542	0.0219813	1.0094e-09	0.132626	0.0220649	9.9676e-10
34966	LPC(22:4) [sn1]	LPC	rs174478	11	61678576	61911104	G	T	0.422	0.139246	0.0220168	2.77599e-10	0.134751	0.0219592	9.15193e-10	0.132418	0.0220428	1.01783e-09
34967	LPC(22:4) [sn2]	LPC	rs149803	11	61539020	61771548	G	C	0.255	0.136125	0.0255509	1.0518e-07	0.147434	0.0254574	7.53873e-09	0.129498	0.0255835	2.1598e-07
34968	LPC(22:4) [sn2]	LPC	rs174528	11	61543499	61776027	C	T	0.378	-0.282744	0.0225841	3.65447e-35	-0.285918	0.0225071	3.92359e-36	-0.271243	0.022613	5.92345e-33
34969	LPC(22:4) [sn2]	LPC	rs174529	11	61543961	61776489	C	T	0.374	-0.282699	0.0225866	3.58426e-35	-0.285233	0.0225146	5.537e-36	-0.271029	0.0226156	6.72466e-33
34970	LPC(22:4) [sn2]	LPC	rs174530	11	61546592	61779120	G	A	0.371	-0.279958	0.0225521	1.23558e-34	-0.282041	0.0224832	2.49132e-35	-0.268342	0.0225812	2.17358e-32
34971	LPC(22:4) [sn2]	LPC	rs108499	11	61547237	61779765	T	C	0.341	-0.255218	0.0229521	3.02813e-28	-0.258117	0.0228811	5.00683e-29	-0.244539	0.0229818	1.97118e-26
34972	LPC(22:4) [sn2]	LPC	rs509360	11	61548559	61781087	G	A	0.68	-0.132006	0.0235107	2.19525e-08	-0.130301	0.023459	3.08278e-08	-0.126187	0.0235406	4.35979e-08
34973	LPC(22:4) [sn2]	LPC	rs174532	11	61548874	61781402	A	G	0.302	0.160727	0.0235496	1.01593e-11	0.16747	0.0234791	1.16771e-12	0.153538	0.0235808	4.1376e-11
34974	LPC(22:4) [sn2]	LPC	rs174533	11	61549025	61781553	A	G	0.348	-0.283653	0.0226497	3.39484e-35	-0.288063	0.0225774	1.79552e-36	-0.270536	0.0226795	1.28562e-32
34975	LPC(22:4) [sn2]	LPC	rs174534	11	61549458	61781986	G	A	0.351	-0.257176	0.0226735	2.70824e-29	-0.258497	0.0226081	9.49319e-30	-0.245973	0.0227032	2.54972e-27
34976	LPC(22:4) [sn2]	LPC	rs174535	11	61551356	61783884	C	T	0.351	-0.282544	0.0226025	4.51446e-35	-0.286243	0.0225314	3.60303e-36	-0.269394	0.0226322	1.72988e-32
34977	LPC(22:4) [sn2]	LPC	rs174536	11	61551927	61784455	C	A	0.349	-0.283362	0.022631	3.51358e-35	-0.287414	0.0225581	2.29234e-36	-0.270057	0.0226607	1.46519e-32
34978	LPC(22:4) [sn2]	LPC	rs174537	11	61552680	61785208	T	G	0.346	-0.283033	0.0226503	4.69418e-35	-0.28766	0.0225748	2.20325e-36	-0.269726	0.0226801	1.95404e-32
34979	LPC(22:4) [sn2]	LPC	rs102275	11	61557803	61790331	C	T	0.352	-0.281128	0.0225583	6.96205e-35	-0.287191	0.0224758	1.4445e-36	-0.268072	0.022588	2.60378e-32
34980	LPC(22:4) [sn2]	LPC	rs102274	11	61557826	61790354	C	T	0.346	-0.283837	0.0226488	3.02904e-35	-0.288633	0.0225734	1.28186e-36	-0.270529	0.0226786	1.28326e-32
34981	LPC(22:4) [sn2]	LPC	rs174538	11	61560081	61792609	A	G	0.319	-0.258971	0.0230687	9.74186e-29	-0.262388	0.0229989	1.22499e-29	-0.24634	0.0230992	1.53505e-26
34982	LPC(22:4) [sn2]	LPC	rs4246215	11	61564299	61796827	T	G	0.364	-0.272512	0.0224629	3.58453e-33	-0.273051	0.0224064	1.74419e-33	-0.259975	0.0224924	9.00578e-31
34983	LPC(22:4) [sn2]	LPC	rs174541	11	61565908	61798436	C	T	0.364	-0.270964	0.0224658	8.1545e-33	-0.271808	0.0224086	3.38614e-33	-0.258331	0.0224953	2.08658e-30
34984	LPC(22:4) [sn2]	LPC	rs174544	11	61567753	61800281	A	C	0.308	-0.267944	0.0234272	9.88728e-30	-0.269564	0.0233571	3.07035e-30	-0.255729	0.0234577	1.24124e-27
34985	LPC(22:4) [sn2]	LPC	rs174545	11	61569306	61801834	G	C	0.346	-0.283326	0.0226549	4.12615e-35	-0.287953	0.02258	1.9384e-36	-0.269939	0.0226847	1.80255e-32
34986	LPC(22:4) [sn2]	LPC	rs174546	11	61569830	61802358	T	C	0.346	-0.283328	0.0226549	4.12013e-35	-0.287955	0.02258	1.93592e-36	-0.269942	0.0226847	1.79958e-32
34987	LPC(22:4) [sn2]	LPC	rs174547	11	61570783	61803311	C	T	0.345	-0.283296	0.0226557	4.21522e-35	-0.287911	0.0225807	1.99479e-36	-0.26994	0.0226855	1.80959e-32
34988	LPC(22:4) [sn2]	LPC	rs174548	11	61571348	61803876	G	C	0.314	-0.268201	0.0233526	6.12384e-30	-0.271127	0.0232763	9.74098e-31	-0.256084	0.023383	7.2559e-28
34989	LPC(22:4) [sn2]	LPC	rs174549	11	61571382	61803910	A	G	0.309	-0.268023	0.0234324	9.849e-30	-0.269795	0.0233624	2.83011e-30	-0.25573	0.0234629	1.27299e-27
34990	LPC(22:4) [sn2]	LPC	rs174550	11	61571478	61804006	C	T	0.345	-0.283341	0.0226564	4.13855e-35	-0.287977	0.0225814	1.93454e-36	-0.269979	0.0226862	1.78226e-32
34991	LPC(22:4) [sn2]	LPC	rs4564341	11	61573540	61806068	T	C	0.084	-0.34313	0.0399936	1.31533e-17	-0.343584	0.0398845	9.70801e-18	-0.327164	0.0400503	2.00464e-16
34992	LPC(22:4) [sn2]	LPC	rs174553	11	61575158	61807686	G	A	0.345	-0.283116	0.0226565	4.68117e-35	-0.287716	0.0225814	2.23897e-36	-0.269724	0.0226863	2.03149e-32
34993	LPC(22:4) [sn2]	LPC	rs174554	11	61579463	61811991	G	A	0.345	-0.282223	0.0226504	7.1996e-35	-0.286767	0.022575	3.59498e-36	-0.268895	0.0226802	2.99029e-32
34994	LPC(22:4) [sn2]	LPC	rs174555	11	61579760	61812288	C	T	0.309	-0.268139	0.0234337	9.44775e-30	-0.26976	0.0233632	2.91914e-30	-0.255831	0.0234641	1.22311e-27
34995	LPC(22:4) [sn2]	LPC	rs174556	11	61580635	61813163	T	C	0.308	-0.266207	0.0234307	2.30732e-29	-0.26798	0.0233594	6.70089e-30	-0.253971	0.0234612	2.8103e-27
34996	LPC(22:4) [sn2]	LPC	rs174559	11	61581656	61814184	A	G	0.282	-0.244401	0.0239897	5.06968e-24	-0.244698	0.0239231	3.27797e-24	-0.232659	0.0240212	2.84344e-22
34997	LPC(22:4) [sn2]	LPC	rs174560	11	61581764	61814292	C	T	0.313	-0.268296	0.0233558	5.99927e-30	-0.271062	0.0232788	1.03181e-30	-0.256116	0.0233862	7.26611e-28
34998	LPC(22:4) [sn2]	LPC	rs174561	11	61582708	61815236	C	T	0.309	-0.267952	0.0234388	1.06171e-29	-0.269545	0.0233682	3.33259e-30	-0.255653	0.0234693	1.3611e-27
34999	LPC(22:4) [sn2]	LPC	rs174562	11	61585144	61817672	G	A	0.345	-0.282821	0.0226593	5.58965e-35	-0.287351	0.0225841	2.79146e-36	-0.269451	0.0226891	2.376e-32
35000	LPC(22:4) [sn2]	LPC	rs174564	11	61588305	61820833	G	A	0.349	-0.283523	0.0226295	3.38739e-35	-0.289205	0.0225477	8.61618e-37	-0.27018	0.0226592	1.36328e-32
35001	LPC(22:4) [sn2]	LPC	rs28456	11	61589481	61822009	G	A	0.313	-0.266866	0.0233747	1.29199e-29	-0.270698	0.0232935	1.33295e-30	-0.254654	0.0234051	1.56055e-27
35002	LPC(22:4) [sn2]	LPC	rs174565	11	61591636	61824164	G	C	0.138	-0.326609	0.0316661	1.17759e-24	-0.330894	0.0315743	2.144e-25	-0.312289	0.0317093	5.89259e-23
35003	LPC(22:4) [sn2]	LPC	rs174566	11	61592362	61824890	G	A	0.351	-0.283413	0.022583	2.49134e-35	-0.289735	0.0224972	4.35177e-37	-0.270204	0.0226127	1.01174e-32
35004	LPC(22:4) [sn2]	LPC	rs174567	11	61593005	61825533	G	A	0.351	-0.282986	0.022585	3.1688e-35	-0.289381	0.0224994	5.34888e-37	-0.269775	0.0226148	1.27788e-32
35005	LPC(22:4) [sn2]	LPC	rs174568	11	61593816	61826344	T	C	0.346	-0.281098	0.0226503	1.26027e-34	-0.28662	0.0225694	3.69646e-36	-0.267894	0.0226801	4.97925e-32
35006	LPC(22:4) [sn2]	LPC	rs99780	11	61596633	61829161	T	C	0.351	-0.281607	0.0225746	6.26258e-35	-0.288177	0.0224882	9.77886e-37	-0.268455	0.0226043	2.36279e-32
35007	LPC(22:4) [sn2]	LPC	rs174570	11	61597212	61829740	T	C	0.138	-0.325733	0.0316168	1.32352e-24	-0.330229	0.0315246	2.24501e-25	-0.31149	0.0316601	6.4909e-23
35008	LPC(22:4) [sn2]	LPC	rs1535	11	61597972	61830500	G	A	0.348	-0.284791	0.0226287	1.54489e-35	-0.289971	0.0225517	5.20844e-37	-0.271482	0.0226585	6.93927e-33
35009	LPC(22:4) [sn2]	LPC	rs174572	11	61598288	61830816	T	C	0.26	-0.202297	0.0249902	8.33128e-16	-0.209003	0.0249003	7.16362e-17	-0.193017	0.0250212	7.45483e-15
35010	LPC(22:4) [sn2]	LPC	rs174573	11	61600327	61832855	A	G	0.26	-0.201795	0.0249924	9.88389e-16	-0.207546	0.0249035	1.18504e-16	-0.192383	0.0250235	9.11453e-15
35011	LPC(22:4) [sn2]	LPC	rs174574	11	61600342	61832870	C	A	0.646	0.283287	0.0226175	3.30828e-35	0.28793	0.0225375	1.53453e-36	0.270222	0.0226472	1.23904e-32
35012	LPC(22:4) [sn2]	LPC	rs2524296	11	61601378	61833906	T	C	0.088	-0.33167	0.0390764	2.82132e-17	-0.328022	0.0389768	5.14004e-17	-0.315362	0.0391314	4.88601e-16
35013	LPC(22:4) [sn2]	LPC	rs2845574	11	61601872	61834400	T	C	0.087	-0.330795	0.0391032	3.58087e-17	-0.326904	0.0390037	6.86219e-17	-0.314939	0.0391583	5.57289e-16
35014	LPC(22:4) [sn2]	LPC	rs2845573	11	61601908	61834436	G	A	0.088	-0.331317	0.0390655	2.98443e-17	-0.327431	0.0389665	5.72889e-17	-0.31509	0.0391205	5.07506e-16
35015	LPC(22:4) [sn2]	LPC	rs174575	11	61602003	61834531	G	C	0.264	-0.201214	0.0248891	9.3805e-16	-0.209139	0.0247936	5.33059e-17	-0.191851	0.0249199	8.39836e-15
35016	LPC(22:4) [sn2]	LPC	rs2727270	11	61603237	61835765	T	C	0.125	-0.303879	0.0332641	9.82483e-20	-0.307515	0.0331609	2.77263e-20	-0.290705	0.033309	1.80616e-18
35017	LPC(22:4) [sn2]	LPC	rs2727271	11	61603358	61835886	T	A	0.125	-0.303813	0.0332616	9.94321e-20	-0.307438	0.0331586	2.81576e-20	-0.290644	0.0333066	1.8255e-18
35018	LPC(22:4) [sn2]	LPC	rs174576	11	61603510	61836038	A	C	0.352	-0.283884	0.0226145	2.42491e-35	-0.288088	0.022536	1.44834e-36	-0.270655	0.0226441	9.72975e-33
35019	LPC(22:4) [sn2]	LPC	rs2524299	11	61604782	61837310	T	A	0.128	-0.298355	0.0329371	2.01146e-19	-0.301751	0.0328304	6.04612e-20	-0.285615	0.0329812	3.24342e-18
35020	LPC(22:4) [sn2]	LPC	rs174577	11	61604814	61837342	A	C	0.353	-0.283769	0.0225858	2.07956e-35	-0.287709	0.0225083	1.42831e-36	-0.270608	0.0226154	8.35325e-33
35021	LPC(22:4) [sn2]	LPC	rs2072113	11	61604967	61837495	T	C	0.125	-0.300874	0.0332358	2.07449e-19	-0.303397	0.0331351	8.10912e-20	-0.287737	0.0332807	3.6648e-18
35022	LPC(22:4) [sn2]	LPC	rs2072114	11	61605215	61837743	G	A	0.132	-0.29245	0.0323717	2.46945e-19	-0.288124	0.032291	6.60891e-19	-0.279291	0.0324154	4.73491e-18
35023	LPC(22:4) [sn2]	LPC	rs174578	11	61605499	61838027	A	T	0.354	-0.282658	0.0225763	3.45745e-35	-0.286378	0.0224999	2.71554e-36	-0.269506	0.022606	1.39103e-32
35024	LPC(22:4) [sn2]	LPC	rs174579	11	61605613	61838141	T	C	0.217	-0.177733	0.0263428	1.81225e-11	-0.184872	0.0262454	2.3099e-12	-0.168445	0.026376	9.35781e-11
35025	LPC(22:4) [sn2]	LPC	rs174580	11	61606642	61839170	G	A	0.354	-0.283199	0.0226075	3.10319e-35	-0.286228	0.022534	3.6092e-36	-0.27009	0.0226371	1.24674e-32
35026	LPC(22:4) [sn2]	LPC	rs174581	11	61606683	61839211	A	G	0.354	-0.283417	0.0226167	2.91989e-35	-0.28659	0.0225427	3.13062e-36	-0.270303	0.0226462	1.18149e-32
35027	LPC(22:4) [sn2]	LPC	rs174582	11	61607168	61839696	G	A	0.218	-0.181267	0.0264165	8.24158e-12	-0.187682	0.0263191	1.24408e-12	-0.17187	0.0264493	4.5104e-11
35028	LPC(22:4) [sn2]	LPC	rs2727265	11	61609004	61841532	A	C	0.086	-0.315804	0.0394209	1.4266e-15	-0.316628	0.0393029	9.92217e-16	-0.299582	0.039476	1.94868e-14
35029	LPC(22:4) [sn2]	LPC	rs174583	11	61609750	61842278	T	C	0.354	-0.281084	0.0227235	1.99299e-34	-0.283407	0.0226492	3.61012e-35	-0.267844	0.0227529	7.8866e-32
35030	LPC(22:4) [sn2]	LPC	rs174584	11	61610750	61843278	A	G	0.356	-0.280871	0.0227129	2.03445e-34	-0.283317	0.022638	3.4416e-35	-0.267778	0.0227423	7.65716e-32
35031	LPC(22:4) [sn2]	LPC	rs2526680	11	61611216	61843744	T	C	0.086	-0.315575	0.0394147	1.47687e-15	-0.317004	0.0392948	9.0503e-16	-0.299457	0.0394701	1.97915e-14
35032	LPC(22:4) [sn2]	LPC	rs174585	11	61611694	61844222	A	G	0.219	-0.180441	0.0265818	1.3671e-11	-0.186825	0.026483	2.1528e-12	-	-	-
35033	LPC(22:4) [sn2]	LPC	rs174587	11	61612830	61845358	T	C	0.209	-0.183282	0.0270746	1.53197e-11	-0.186909	0.0269826	5.19515e-12	-0.174109	0.0271077	7.38104e-11
35034	LPC(22:4) [sn2]	LPC	rs93923	11	61613745	61846273	T	C	0.211	-0.18049	0.0270721	3.06699e-11	-0.185977	0.0269769	6.55287e-12	-0.17124	0.0271051	1.45656e-10
35035	LPC(22:4) [sn2]	LPC	rs2845572	11	61614595	61847123	A	G	0.094	-0.302309	0.0379874	2.1918e-15	-0.30499	0.03787	1.02084e-15	-0.287283	0.0380394	2.57618e-14
35036	LPC(22:4) [sn2]	LPC	rs174589	11	61615803	61848331	G	C	0.209	-0.179878	0.0271759	4.22729e-11	-0.183165	0.0270846	1.61037e-11	-0.17067	0.0272089	1.94278e-10
35037	LPC(22:4) [sn2]	LPC	rs2851682	11	61616012	61848540	G	A	0.096	-0.303911	0.0377118	9.80907e-16	-0.303614	0.0376032	8.65123e-16	-0.288725	0.0377635	1.26373e-14
35038	LPC(22:4) [sn2]	LPC	rs174590	11	61616977	61849505	C	G	0.211	-0.178155	0.0271333	6.01505e-11	-0.182642	0.0270397	1.70298e-11	-0.16897	0.0271662	2.7143e-10
35039	LPC(22:4) [sn2]	LPC	rs174591	11	61617676	61850204	A	T	0.258	-0.199563	0.02551	6.88975e-15	-0.202178	0.025426	2.52979e-15	-0.190259	0.0255406	5.59732e-14
35040	LPC(22:4) [sn2]	LPC	rs2727263	11	61618012	61850540	T	C	0.085	-0.312405	0.0403428	1.18454e-14	-0.317131	0.0402187	3.88996e-15	-0.297833	0.0403972	9.90805e-14
35041	LPC(22:4) [sn2]	LPC	rs174592	11	61618608	61851136	G	A	0.375	-0.269143	0.0226775	6.53855e-32	-0.270902	0.0226024	1.73028e-32	-0.25629	0.0227064	1.86992e-29
35042	LPC(22:4) [sn2]	LPC	rs174593	11	61618831	61851359	C	T	0.274	-0.187371	0.0250847	1.02435e-13	-0.189353	0.025003	4.7098e-14	-0.178404	0.0251149	7.03792e-13
35043	LPC(22:4) [sn2]	LPC	rs174594	11	61619829	61852357	A	C	0.623	0.266255	0.0227161	3.44349e-31	0.269164	0.0226363	5.04084e-32	0.253394	0.022745	9.35626e-29
35044	LPC(22:4) [sn2]	LPC	rs174595	11	61619893	61852421	T	C	0.226	-0.159542	0.0265139	1.97667e-09	-0.164221	0.0264215	5.78982e-10	-0.150742	0.0265464	7.22485e-09
35045	LPC(22:4) [sn2]	LPC	rs174597	11	61621040	61853568	C	G	0.235	-0.153566	0.0261887	4.96401e-09	-0.157399	0.0261	1.81575e-09	-0.14495	0.0262207	1.71055e-08
35046	LPC(22:4) [sn2]	LPC	rs174598	11	61621194	61853722	A	G	0.33	-0.245593	0.023299	1.22407e-25	-0.245195	0.0232292	1.04779e-25	-0.233115	0.0233289	1.43581e-23
35047	LPC(22:4) [sn2]	LPC	rs174599	11	61621556	61854084	C	G	0.376	-0.264256	0.0227496	1.15858e-30	-0.265523	0.0226753	4.09236e-31	-0.251554	0.0227783	2.69206e-28
35048	LPC(22:4) [sn2]	LPC	rs174600	11	61622227	61854755	C	T	0.33	-0.243217	0.023313	3.70049e-25	-0.243328	0.0232419	2.53521e-25	-0.230932	0.0233428	3.81307e-23
35049	LPC(22:4) [sn2]	LPC	rs174601	11	61623140	61855668	T	C	0.374	-0.264089	0.0228108	1.72631e-30	-0.266662	0.0227306	3.08489e-31	-0.251699	0.0228394	3.45876e-28
35050	LPC(22:4) [sn2]	LPC	rs2526678	11	61623793	61856321	A	G	0.091	-0.327443	0.0394349	1.3097e-16	-0.327551	0.0393165	1.03869e-16	-0.312799	0.0394871	1.46747e-15
35051	LPC(22:4) [sn2]	LPC	rs97384	11	61624181	61856709	C	T	0.623	0.263203	0.0229316	4.92929e-30	0.26301	0.0228595	3.71118e-30	0.250914	0.0229608	9.36875e-28
35052	LPC(22:4) [sn2]	LPC	rs174602	11	61624414	61856942	C	T	0.198	-0.167248	0.0290933	9.71971e-09	-0.166913	0.0290117	9.57588e-09	-0.159791	0.0291283	2.17148e-08
35053	LPC(22:4) [sn2]	LPC	rs174603	11	61626206	61858734	A	G	0.312	-0.180464	0.023703	3.46407e-14	-0.178212	0.0236269	6.11564e-14	-0.170283	0.0237331	4.21096e-13
35054	LPC(22:4) [sn2]	LPC	rs174604	11	61626270	61858798	G	C	0.365	-0.217633	0.0228402	2.78703e-21	-0.210867	0.022784	3.59551e-20	-0.206819	0.0228695	1.10634e-19
35055	LPC(22:4) [sn2]	LPC	rs174605	11	61626921	61859449	T	G	0.291	-0.163493	0.0240135	1.18408e-11	-0.164246	0.0239327	8.36333e-12	-0.154497	0.024044	7.24986e-11
35056	LPC(22:4) [sn2]	LPC	rs174606	11	61626973	61859501	T	G	0.46	-0.161444	0.0222189	4.41295e-13	-0.148294	0.0221713	2.59594e-11	-0.154039	0.0222467	2.50354e-12
35057	LPC(22:4) [sn2]	LPC	rs174607	11	61627321	61859849	C	G	0.267	-0.165218	0.0248392	3.35195e-11	-0.163665	0.0247582	4.51088e-11	-0.155738	0.0248703	2.07822e-10
35058	LPC(22:4) [sn2]	LPC	rs174608	11	61627484	61860012	G	A	0.293	-0.16408	0.0238637	7.36882e-12	-0.164324	0.0237854	6.01686e-12	-0.155124	0.0238942	4.69031e-11
35059	LPC(22:4) [sn2]	LPC	rs174609	11	61627811	61860339	C	T	0.461	-0.161907	0.0221584	3.27958e-13	-0.147088	0.0221157	3.34676e-11	-0.154505	0.0221861	1.89313e-12
35060	LPC(22:4) [sn2]	LPC	rs174610	11	61627833	61860361	G	A	0.461	-0.161676	0.0221543	3.50409e-13	-0.146788	0.0221121	3.6378e-11	-0.154275	0.022182	2.01723e-12
35061	LPC(22:4) [sn2]	LPC	rs174611	11	61627881	61860409	C	T	0.293	-0.162704	0.0238193	1.00607e-11	-0.163027	0.023741	8.04083e-12	-0.153827	0.0238498	6.18993e-11
35062	LPC(22:4) [sn2]	LPC	rs174612	11	61628266	61860794	G	C	0.461	-0.16181	0.0221551	3.35716e-13	-0.146926	0.0221124	3.48872e-11	-0.154419	0.0221829	1.93149e-12
35063	LPC(22:4) [sn2]	LPC	rs174613	11	61628492	61861020	A	G	0.461	-0.162176	0.0221643	3.03884e-13	-0.147542	0.0221209	2.9415e-11	-0.154709	0.0221921	1.79788e-12
35064	LPC(22:4) [sn2]	LPC	rs174614	11	61628915	61861443	C	T	0.461	-0.162632	0.0221759	2.68687e-13	-0.147919	0.0221325	2.68543e-11	-0.155246	0.0222037	1.55598e-12
35065	LPC(22:4) [sn2]	LPC	rs174615	11	61628964	61861492	A	T	0.461	-0.162446	0.0221742	2.84691e-13	-0.147683	0.0221309	2.87643e-11	-0.155046	0.022202	1.65152e-12
35066	LPC(22:4) [sn2]	LPC	rs174616	11	61629122	61861650	A	G	0.461	-0.162639	0.0221771	2.68739e-13	-0.147884	0.0221338	2.72037e-11	-0.155227	0.0222049	1.56965e-12
35067	LPC(22:4) [sn2]	LPC	rs174617	11	61629166	61861694	G	A	0.461	-0.16368	0.0221724	1.87623e-13	-0.148556	0.0221298	2.19636e-11	-0.156297	0.0222002	1.10409e-12
35068	LPC(22:4) [sn2]	LPC	rs174618	11	61629322	61861850	C	T	0.441	-0.142202	0.022238	1.7899e-10	-0.132623	0.0221852	2.47521e-09	-0.136217	0.0222659	5.14974e-10
35069	LPC(22:4) [sn2]	LPC	rs113003506	11	61629377	61861905	T	C	0.121	-0.198793	0.0342171	6.74202e-09	-0.190845	0.0341348	2.40226e-08	-0.189193	0.0342605	1.76846e-08
35070	LPC(22:4) [sn2]	LPC	rs174619	11	61629666	61862194	G	A	0.543	0.160186	0.0222386	6.93323e-13	0.145665	0.0221944	5.96865e-11	0.152808	0.0222664	3.83811e-12
35071	LPC(22:4) [sn2]	LPC	rs174620	11	61629747	61862275	G	A	0.44	-0.142046	0.0222398	1.87608e-10	-0.131741	0.0221889	3.16019e-09	-0.135981	0.0222678	5.51853e-10
35072	LPC(22:4) [sn2]	LPC	rs11539526	11	61633770	61866298	T	C	0.119	-0.206855	0.0345013	2.19818e-09	-0.200357	0.0344134	6.23718e-09	-0.197036	0.0345452	6.23762e-09
35073	LPC(22:4) [sn2]	LPC	rs77167250	11	61633947	61866475	T	C	0.118	-0.208329	0.0345459	1.77578e-09	-0.202163	0.0344577	4.77339e-09	-0.198346	0.03459	5.21977e-09
35074	LPC(22:4) [sn2]	LPC	rs113268188	11	61634829	61867357	G	T	0.118	-0.208464	0.0345511	1.74296e-09	-0.202433	0.0344625	4.57639e-09	-0.198475	0.0345951	5.13226e-09
35075	LPC(22:4) [sn2]	LPC	rs17764324	11	61635088	61867616	T	G	0.117	-0.205899	0.034648	3.02767e-09	-0.199616	0.0345611	8.20157e-09	-0.195876	0.034692	8.70937e-09
35076	LPC(22:4) [sn2]	LPC	rs17831757	11	61635200	61867728	C	T	0.117	-0.205676	0.034645	3.1386e-09	-0.199365	0.0345582	8.53638e-09	-0.195673	0.034689	8.9834e-09
35077	LPC(22:4) [sn2]	LPC	rs174623	11	61635294	61867822	A	G	0.543	0.164621	0.0221227	1.1996e-13	0.150016	0.0220786	1.24847e-11	0.157178	0.0221508	7.4368e-13
35078	LPC(22:4) [sn2]	LPC	rs6591662	11	61635814	61868342	G	A	0.883	0.208218	0.0347147	2.1569e-09	0.2016	0.0346277	6.22861e-09	0.198329	0.0347586	6.15876e-09
35079	LPC(22:4) [sn2]	LPC	rs6591663	11	61635992	61868520	A	G	0.883	0.208811	0.0347082	1.92946e-09	0.202103	0.0346215	5.67721e-09	0.198935	0.034752	5.52771e-09
35080	LPC(22:4) [sn2]	LPC	rs174625	11	61636013	61868541	T	A	0.575	0.147275	0.0223746	5.21788e-11	0.141015	0.0223191	2.95579e-10	0.141048	0.0224029	1.6733e-10
35081	LPC(22:4) [sn2]	LPC	rs7395424	11	61636017	61868545	T	A	0.883	0.209165	0.0347416	1.87885e-09	0.201352	0.0346562	6.68734e-09	0.199138	0.0347857	5.51762e-09
35082	LPC(22:4) [sn2]	LPC	rs11230815	11	61636126	61868654	C	G	0.883	0.208228	0.034706	2.13324e-09	0.201655	0.0346189	6.11552e-09	0.198344	0.0347499	6.09244e-09
35083	LPC(22:4) [sn2]	LPC	rs11230816	11	61636253	61868781	C	G	0.883	0.207977	0.0347264	2.27735e-09	0.201799	0.0346387	6.08344e-09	0.198119	0.0347704	6.45201e-09
35084	LPC(22:4) [sn2]	LPC	rs11230817	11	61636255	61868783	T	C	0.883	0.208124	0.0347039	2.16785e-09	0.201496	0.0346168	6.2718e-09	0.19824	0.0347479	6.18786e-09
35085	LPC(22:4) [sn2]	LPC	rs174626	11	61637057	61869585	A	G	0.544	0.16324	0.0220942	1.77455e-13	0.149174	0.0220502	1.52465e-11	0.155984	0.0221223	1.024e-12
35086	LPC(22:4) [sn2]	LPC	rs7394459	11	61637349	61869877	T	C	0.88	0.197169	0.0344841	1.15208e-08	0.191076	0.0343965	2.94097e-08	0.187627	0.0345274	2.89856e-08
35087	LPC(22:4) [sn2]	LPC	rs7104849	11	61638044	61870572	A	G	0.88	0.19163	0.0344343	2.77867e-08	0.183698	0.0343501	9.36431e-08	0.182361	0.0344774	6.43143e-08
35088	LPC(22:4) [sn2]	LPC	rs10897181	11	61638234	61870762	C	G	0.88	0.191954	0.0344668	2.71367e-08	0.185656	0.0343802	7.01829e-08	0.182641	0.0345099	6.32253e-08
35089	LPC(22:4) [sn2]	LPC	rs79479642	11	61638953	61871481	T	G	0.119	-0.190831	0.0345368	3.48019e-08	-0.184455	0.0344496	9.03502e-08	-0.18158	0.0345799	7.91249e-08
35090	LPC(22:4) [sn2]	LPC	rs422249	11	61639488	61872016	C	T	0.657	0.190534	0.0229134	1.27742e-16	0.192992	0.022837	4.19236e-17	0.181267	0.0229432	1.73142e-15
35091	LPC(22:4) [sn2]	LPC	rs174448	11	61639573	61872101	A	G	0.637	0.204822	0.0226078	2.07242e-19	0.201873	0.0225401	5.29332e-19	0.194439	0.0226373	5.95086e-18
35092	LPC(22:4) [sn2]	LPC	rs174449	11	61640379	61872907	A	G	0.641	0.204771	0.022542	1.65924e-19	0.202633	0.0224744	3.09331e-19	0.194383	0.0225717	4.90812e-18
35093	LPC(22:4) [sn2]	LPC	rs6591664	11	61640521	61873049	A	G	0.89	0.197139	0.0355643	3.11228e-08	0.195003	0.0354668	4.01523e-08	0.187669	0.0356085	7.12755e-08
35094	LPC(22:4) [sn2]	LPC	rs174450	11	61641542	61874070	T	G	0.537	0.151773	0.021982	5.79806e-12	0.144122	0.0219243	5.60995e-11	0.144598	0.0220103	2.81042e-11
35095	LPC(22:4) [sn2]	LPC	rs174634	11	61647387	61879915	C	G	0.744	0.143621	0.025077	1.08714e-08	0.144286	0.0250012	8.46052e-09	0.136536	0.0251095	2.84286e-08
35096	LPC(22:4) [sn2]	LPC	rs174635	11	61647427	61879955	G	T	0.744	0.143559	0.0250761	1.10163e-08	0.144213	0.0250003	8.5973e-09	0.136474	0.0251086	2.87903e-08
35097	LPC(22:4) [sn2]	LPC	rs174454	11	61650747	61883275	A	G	0.75	0.147832	0.0252432	5.08147e-09	0.147757	0.0251686	4.70593e-09	0.14042	0.0252758	1.46403e-08
35098	LPC(22:4) [sn2]	LPC	rs1000778	11	61655305	61887833	G	A	0.742	0.137113	0.0248351	3.54798e-08	0.13532	0.0247608	4.88613e-08	0.129959	0.0248675	9.04979e-08
35099	LPC(22:4) [sn2]	LPC	rs174455	11	61656117	61888645	A	G	0.64	0.183595	0.02272	8.29531e-16	0.18233	0.0226526	1.09681e-15	0.174608	0.0227493	1.00562e-14
35100	LPC(22:4) [sn2]	LPC	rs174456	11	61656182	61888710	A	C	0.742	0.137235	0.0248586	3.55462e-08	0.135314	0.0247845	5.03782e-08	0.130089	0.0248909	9.03569e-08
35101	LPC(22:4) [sn2]	LPC	rs1151144	11	61656585	61889113	C	T	0.742	0.13733	0.0248803	3.5748e-08	0.135284	0.0248064	5.21135e-08	0.130182	0.0249127	9.07554e-08
35102	LPC(22:4) [sn2]	LPC	rs1295988	11	61656658	61889186	C	A	0.742	0.137341	0.0248857	3.58968e-08	0.135266	0.0248118	5.26796e-08	0.130226	0.0249181	9.04472e-08
35103	LPC(22:4) [sn2]	LPC	rs174457	11	61656975	61889503	C	T	0.742	0.137422	0.0249023	3.60001e-08	0.135352	0.0248284	5.27447e-08	0.130215	0.0249347	9.23833e-08
35104	LPC(22:4) [sn2]	LPC	rs174458	11	61656995	61889523	T	C	0.691	0.166513	0.0236541	2.21509e-12	0.162091	0.0235858	7.28229e-12	0.158197	0.0236846	1.34666e-11
35105	LPC(22:4) [sn2]	LPC	rs174459	11	61657050	61889578	T	C	0.742	0.137401	0.0249184	3.69086e-08	0.1352	0.0248447	5.569e-08	0.130154	0.0249508	9.53204e-08
35106	LPC(22:4) [sn2]	LPC	rs174460	11	61657110	61889638	T	C	0.691	0.166566	0.0236593	2.20259e-12	0.16198	0.0235913	7.60369e-12	0.15827	0.0236898	1.33203e-11
35107	LPC(22:4) [sn2]	LPC	rs174461	11	61657401	61889929	C	A	0.742	0.137492	0.0249244	3.64126e-08	0.135166	0.024851	5.6521e-08	0.130266	0.0249568	9.36813e-08
35108	LPC(22:4) [sn2]	LPC	rs174463	11	61657838	61890366	A	G	0.742	0.137126	0.0249489	4.07784e-08	0.134592	0.0248755	6.62233e-08	0.129881	0.0249813	1.0457e-07
35109	LPC(22:4) [sn2]	LPC	rs174464	11	61657926	61890454	G	A	0.742	0.137557	0.0249468	3.68937e-08	0.135076	0.0248736	5.92936e-08	0.130325	0.0249792	9.48459e-08
35110	LPC(22:4) [sn2]	LPC	rs174465	11	61658800	61891328	T	C	0.687	0.159003	0.0236746	2.08865e-11	0.155221	0.023608	5.49187e-11	0.151098	0.023705	1.01268e-10
35111	LPC(22:4) [sn2]	LPC	rs174466	11	61659296	61891824	G	A	0.741	0.142262	0.0249248	1.21544e-08	0.141564	0.0248469	1.29514e-08	0.135292	0.0249574	3.12018e-08
35112	LPC(22:4) [sn2]	LPC	rs174468	11	61663691	61896219	A	G	0.42	0.143644	0.0222218	1.12092e-10	0.142162	0.0221637	1.5591e-10	0.135644	0.0222502	5.88352e-10
35113	LPC(22:4) [sn2]	LPC	rs174471	11	61670037	61902565	T	C	0.421	0.142913	0.0221561	1.22564e-10	0.14053	0.0220998	2.22618e-10	0.135152	0.0221844	6.03272e-10
35114	LPC(22:4) [sn2]	LPC	rs174475	11	61672645	61905173	C	G	0.469	0.126332	0.0220691	1.10509e-08	0.118565	0.0220186	7.66257e-08	0.120569	0.022097	2.56114e-08
35115	LPC(22:4) [sn2]	LPC	rs174476	11	61674118	61906646	T	C	0.42	0.139684	0.0221298	2.99898e-10	0.136512	0.0220759	6.78437e-10	0.13222	0.0221581	1.30027e-09
35116	LPC(22:4) [sn2]	LPC	rs666870	11	61677479	61910007	A	G	0.422	0.138739	0.0220459	3.38079e-10	0.134163	0.0219947	1.14561e-09	0.1312	0.0220743	1.50001e-09
35117	LPC(22:4) [sn2]	LPC	rs174478	11	61678576	61911104	G	T	0.422	0.1393	0.0220232	2.75364e-10	0.135111	0.0219719	8.41131e-10	0.131687	0.0220516	1.26409e-09
35118	LPC(22:4) [sn2]	LPC	rs144246785	14	95979088	95512751	A	G	0.114	0.186111	0.0355898	1.76816e-07	0.19827	0.0354849	2.43274e-08	0.185463	0.0356319	1.01346e-07
35119	LPC(22:4) [sn2]	LPC	rs74798068	14	95979245	95512908	A	G	0.114	0.184614	0.035603	2.23804e-07	0.197034	0.0354978	3.0014e-08	0.184017	0.0356451	1.27123e-07
35120	LPC(22:5) [sn1] (n3)/LPC(22:5) [sn2] (n6)	LPC	rs174528	11	61543499	61776027	C	T	0.378	-0.289129	0.0226093	1.13744e-36	-0.287421	0.0225352	1.81827e-36	-0.280202	0.0226311	6.0291e-35
35121	LPC(22:5) [sn1] (n3)/LPC(22:5) [sn2] (n6)	LPC	rs174529	11	61543961	61776489	C	T	0.374	-0.291381	0.0225995	3.04617e-37	-0.289164	0.0225305	6.55798e-37	-0.282322	0.0226213	1.81977e-35
35122	LPC(22:5) [sn1] (n3)/LPC(22:5) [sn2] (n6)	LPC	rs174530	11	61546592	61779120	G	A	0.371	-0.288738	0.0225635	1.0244e-36	-0.286604	0.022496	2.09991e-36	-0.279718	0.0225854	5.77313e-35
35123	LPC(22:5) [sn1] (n3)/LPC(22:5) [sn2] (n6)	LPC	rs7943728	11	61547068	61779596	A	G	0.187	-0.182945	0.0286335	1.94049e-10	-0.186543	0.0285344	7.37364e-11	-0.176813	0.0286597	3.72916e-10
35124	LPC(22:5) [sn1] (n3)/LPC(22:5) [sn2] (n6)	LPC	rs108499	11	61547237	61779765	T	C	0.341	-0.275905	0.022931	9.43409e-33	-0.273412	0.0228638	2.21763e-32	-0.267501	0.0229534	3.03799e-31
35125	LPC(22:5) [sn1] (n3)/LPC(22:5) [sn2] (n6)	LPC	rs509360	11	61548559	61781087	G	A	0.68	-0.166259	0.0234633	1.86453e-12	-0.165856	0.0234074	1.8485e-12	-0.16206	0.0234859	2.95631e-12
35126	LPC(22:5) [sn1] (n3)/LPC(22:5) [sn2] (n6)	LPC	rs174532	11	61548874	61781402	A	G	0.302	0.136551	0.0236297	7.95443e-09	0.136607	0.0235687	7.18164e-09	0.130645	0.0236531	1.75643e-08
35127	LPC(22:5) [sn1] (n3)/LPC(22:5) [sn2] (n6)	LPC	rs174533	11	61549025	61781553	A	G	0.348	-0.289596	0.0226673	1.39341e-36	-0.288288	0.0225982	1.77972e-36	-0.279499	0.0226898	1.28618e-34
35128	LPC(22:5) [sn1] (n3)/LPC(22:5) [sn2] (n6)	LPC	rs174534	11	61549458	61781986	G	A	0.351	-0.278373	0.0226474	4.57494e-34	-0.274255	0.0225867	2.6832e-33	-0.269441	0.0226699	2.12523e-32
35129	LPC(22:5) [sn1] (n3)/LPC(22:5) [sn2] (n6)	LPC	rs174535	11	61551356	61783884	C	T	0.351	-0.288796	0.0226223	1.53448e-36	-0.286844	0.0225546	2.85437e-36	-0.278694	0.0226447	1.46824e-34
35130	LPC(22:5) [sn1] (n3)/LPC(22:5) [sn2] (n6)	LPC	rs174536	11	61551927	61784455	C	A	0.349	-0.287614	0.0226543	3.73165e-36	-0.286004	0.0225848	5.70221e-36	-0.277371	0.0226767	3.62929e-34
35131	LPC(22:5) [sn1] (n3)/LPC(22:5) [sn2] (n6)	LPC	rs174537	11	61552680	61785208	T	G	0.346	-0.289236	0.0226673	1.68463e-36	-0.288215	0.0225944	1.81389e-36	-0.279003	0.0226898	1.67255e-34
35132	LPC(22:5) [sn1] (n3)/LPC(22:5) [sn2] (n6)	LPC	rs61896141	11	61556039	61788567	C	A	0.184	-0.181439	0.0285797	2.53423e-10	-0.185679	0.0284751	8.309e-11	-0.175371	0.028606	4.75391e-10
35133	LPC(22:5) [sn1] (n3)/LPC(22:5) [sn2] (n6)	LPC	rs102275	11	61557803	61790331	C	T	0.352	-0.28589	0.0225828	5.59116e-36	-0.285926	0.0225038	3.3271e-36	-0.275844	0.0226052	5.11612e-34
35134	LPC(22:5) [sn1] (n3)/LPC(22:5) [sn2] (n6)	LPC	rs102274	11	61557826	61790354	C	T	0.346	-0.29009	0.0226648	1.04686e-36	-0.289301	0.0225918	9.90685e-37	-0.27984	0.0226873	1.05717e-34
35135	LPC(22:5) [sn1] (n3)/LPC(22:5) [sn2] (n6)	LPC	rs174538	11	61560081	61792609	A	G	0.319	-0.273581	0.0230627	7.05282e-32	-0.27079	0.0229958	1.91911e-31	-0.263649	0.0230858	4.24906e-30
35136	LPC(22:5) [sn1] (n3)/LPC(22:5) [sn2] (n6)	LPC	rs4246215	11	61564299	61796827	T	G	0.364	-0.273804	0.0224955	1.99957e-33	-0.269294	0.0224415	1.48412e-32	-0.264284	0.0225178	1.18183e-31
35137	LPC(22:5) [sn1] (n3)/LPC(22:5) [sn2] (n6)	LPC	rs174541	11	61565908	61798436	C	T	0.364	-0.273199	0.022495	2.73788e-33	-0.269053	0.0224402	1.66699e-32	-0.263601	0.0225173	1.66772e-31
35138	LPC(22:5) [sn1] (n3)/LPC(22:5) [sn2] (n6)	LPC	rs174544	11	61567753	61800281	A	C	0.308	-0.278933	0.0234286	4.5625e-32	-0.277992	0.0233525	4.84396e-32	-0.269763	0.0234517	1.68277e-30
35139	LPC(22:5) [sn1] (n3)/LPC(22:5) [sn2] (n6)	LPC	rs174545	11	61569306	61801834	G	C	0.346	-0.289141	0.0226724	1.84106e-36	-0.288251	0.0225997	1.84857e-36	-0.278833	0.0226949	1.88978e-34
35140	LPC(22:5) [sn1] (n3)/LPC(22:5) [sn2] (n6)	LPC	rs174546	11	61569830	61802358	T	C	0.346	-0.289141	0.0226723	1.84049e-36	-0.288251	0.0225996	1.84825e-36	-0.27883	0.0226948	1.89197e-34
35141	LPC(22:5) [sn1] (n3)/LPC(22:5) [sn2] (n6)	LPC	rs174547	11	61570783	61803311	C	T	0.345	-0.289133	0.0226731	1.85834e-36	-0.288241	0.0226003	1.86866e-36	-0.278845	0.0226956	1.88627e-34
35142	LPC(22:5) [sn1] (n3)/LPC(22:5) [sn2] (n6)	LPC	rs174548	11	61571348	61803876	G	C	0.314	-0.278704	0.0233612	3.4456e-32	-0.27837	0.0232799	2.65471e-32	-0.269613	0.0233841	1.24341e-30
35143	LPC(22:5) [sn1] (n3)/LPC(22:5) [sn2] (n6)	LPC	rs174549	11	61571382	61803910	A	G	0.309	-0.278986	0.0234346	4.60065e-32	-0.278137	0.0233586	4.65279e-32	-0.269754	0.0234576	1.74638e-30
35144	LPC(22:5) [sn1] (n3)/LPC(22:5) [sn2] (n6)	LPC	rs174550	11	61571478	61804006	C	T	0.345	-0.289128	0.022674	1.87623e-36	-0.288248	0.0226012	1.87312e-36	-0.278835	0.0226965	1.90799e-34
35145	LPC(22:5) [sn1] (n3)/LPC(22:5) [sn2] (n6)	LPC	rs4564341	11	61573540	61806068	T	C	0.084	-0.314838	0.0400981	5.12541e-15	-0.309634	0.0399923	1.20148e-14	-0.302642	0.0401408	2.83703e-14
35146	LPC(22:5) [sn1] (n3)/LPC(22:5) [sn2] (n6)	LPC	rs174553	11	61575158	61807686	G	A	0.345	-0.289015	0.0226739	1.99685e-36	-0.288141	0.0226008	1.98578e-36	-0.278698	0.0226964	2.04851e-34
35147	LPC(22:5) [sn1] (n3)/LPC(22:5) [sn2] (n6)	LPC	rs174554	11	61579463	61811991	G	A	0.345	-0.288553	0.0226657	2.42991e-36	-0.287779	0.022592	2.29024e-36	-0.278287	0.0226883	2.41479e-34
35148	LPC(22:5) [sn1] (n3)/LPC(22:5) [sn2] (n6)	LPC	rs174555	11	61579760	61812288	C	T	0.309	-0.278867	0.0234372	4.96887e-32	-0.277851	0.0233604	5.45831e-32	-0.26963	0.0234602	1.88031e-30
35149	LPC(22:5) [sn1] (n3)/LPC(22:5) [sn2] (n6)	LPC	rs174556	11	61580635	61813163	T	C	0.308	-0.278205	0.0234297	6.59486e-32	-0.277469	0.0233519	6.2972e-32	-0.269022	0.0234527	2.41485e-30
35150	LPC(22:5) [sn1] (n3)/LPC(22:5) [sn2] (n6)	LPC	rs174559	11	61581656	61814184	A	G	0.282	-0.264729	0.0239703	6.53474e-28	-0.26189	0.0238981	1.66545e-27	-0.255698	0.0239941	1.66428e-26
35151	LPC(22:5) [sn1] (n3)/LPC(22:5) [sn2] (n6)	LPC	rs174560	11	61581764	61814292	C	T	0.313	-0.278616	0.0233657	3.70621e-32	-0.278123	0.0232834	3.08905e-32	-0.269477	0.0233886	1.36193e-30
35152	LPC(22:5) [sn1] (n3)/LPC(22:5) [sn2] (n6)	LPC	rs174561	11	61582708	61815236	C	T	0.309	-0.278887	0.0234419	5.05387e-32	-0.277874	0.0233648	5.54034e-32	-0.269658	0.0234649	1.90361e-30
35153	LPC(22:5) [sn1] (n3)/LPC(22:5) [sn2] (n6)	LPC	rs174562	11	61585144	61817672	G	A	0.345	-0.288931	0.0226762	2.1249e-36	-0.288064	0.0226026	2.10246e-36	-0.278637	0.0226987	2.14807e-34
35154	LPC(22:5) [sn1] (n3)/LPC(22:5) [sn2] (n6)	LPC	rs174564	11	61588305	61820833	G	A	0.349	-0.288006	0.0226557	3.13954e-36	-0.287814	0.0225769	2.11205e-36	-0.277727	0.0226781	3.03638e-34
35155	LPC(22:5) [sn1] (n3)/LPC(22:5) [sn2] (n6)	LPC	rs28456	11	61589481	61822009	G	A	0.313	-0.276336	0.0233847	1.28028e-31	-0.276909	0.0232989	6.26206e-32	-0.26717	0.0234076	4.57328e-30
35156	LPC(22:5) [sn1] (n3)/LPC(22:5) [sn2] (n6)	LPC	rs174565	11	61591636	61824164	G	C	0.138	-0.287838	0.0317998	2.05091e-19	-0.281378	0.0317257	1.04374e-18	-0.276645	0.0318322	2.48584e-18
35157	LPC(22:5) [sn1] (n3)/LPC(22:5) [sn2] (n6)	LPC	rs174566	11	61592362	61824890	G	A	0.351	-0.288555	0.0226067	1.58712e-36	-0.288678	0.022525	8.91069e-37	-0.278411	0.0226292	1.54155e-34
35158	LPC(22:5) [sn1] (n3)/LPC(22:5) [sn2] (n6)	LPC	rs174567	11	61593005	61825533	G	A	0.351	-0.288529	0.0226074	1.61519e-36	-0.288797	0.0225255	8.35593e-37	-0.278381	0.0226298	1.57268e-34
35159	LPC(22:5) [sn1] (n3)/LPC(22:5) [sn2] (n6)	LPC	rs174568	11	61593816	61826344	T	C	0.346	-0.288108	0.022662	2.95749e-36	-0.288076	0.0225835	1.8366e-36	-0.277955	0.0226845	2.80666e-34
35160	LPC(22:5) [sn1] (n3)/LPC(22:5) [sn2] (n6)	LPC	rs968567	11	61595564	61828092	T	C	0.182	-0.177435	0.0284571	5.22012e-10	-0.179962	0.0283575	2.58294e-10	-0.171376	0.0284836	9.61174e-10
35161	LPC(22:5) [sn1] (n3)/LPC(22:5) [sn2] (n6)	LPC	rs99780	11	61596633	61829161	T	C	0.351	-0.286405	0.0226001	4.88681e-36	-0.286817	0.0225174	2.36211e-36	-0.276282	0.0226225	4.5393e-34
35162	LPC(22:5) [sn1] (n3)/LPC(22:5) [sn2] (n6)	LPC	rs174570	11	61597212	61829740	T	C	0.138	-0.287226	0.0317496	2.14359e-19	-0.281031	0.0316751	1.01398e-18	-0.276067	0.0317822	2.58411e-18
35163	LPC(22:5) [sn1] (n3)/LPC(22:5) [sn2] (n6)	LPC	rs1535	11	61597972	61830500	G	A	0.348	-0.290024	0.0226467	9.40158e-37	-0.289412	0.0225732	8.12287e-37	-0.279792	0.0226691	9.6291e-35
35164	LPC(22:5) [sn1] (n3)/LPC(22:5) [sn2] (n6)	LPC	rs174572	11	61598288	61830816	T	C	0.26	-0.221711	0.0249824	1.13839e-18	-0.223446	0.0248893	4.67857e-19	-0.214608	0.0250058	6.31715e-18
35165	LPC(22:5) [sn1] (n3)/LPC(22:5) [sn2] (n6)	LPC	rs61897793	11	61599347	61831875	A	G	0.183	-0.181747	0.0284706	2.05105e-10	-0.183947	0.0283709	1.07471e-10	-0.17603	0.028497	3.55232e-10
35166	LPC(22:5) [sn1] (n3)/LPC(22:5) [sn2] (n6)	LPC	rs174573	11	61600327	61832855	A	G	0.26	-0.222691	0.0249813	8.06263e-19	-0.223734	0.0248889	4.24682e-19	-0.215466	0.0250047	4.69257e-18
35167	LPC(22:5) [sn1] (n3)/LPC(22:5) [sn2] (n6)	LPC	rs174574	11	61600342	61832870	C	A	0.646	0.287119	0.0226436	4.47406e-36	0.28613	0.0225658	4.77295e-36	0.277076	0.0226659	3.95215e-34
35168	LPC(22:5) [sn1] (n3)/LPC(22:5) [sn2] (n6)	LPC	rs2524296	11	61601378	61833906	T	C	0.088	-0.300039	0.0391883	2.30693e-14	-0.292315	0.0390846	8.86161e-14	-0.28744	0.0392298	1.3873e-13
35169	LPC(22:5) [sn1] (n3)/LPC(22:5) [sn2] (n6)	LPC	rs2845574	11	61601872	61834400	T	C	0.087	-0.297486	0.039218	3.96782e-14	-0.289692	0.0391138	1.52618e-13	-0.285286	0.0392595	2.16162e-13
35170	LPC(22:5) [sn1] (n3)/LPC(22:5) [sn2] (n6)	LPC	rs2845573	11	61601908	61834436	G	A	0.088	-0.299547	0.0391776	2.49956e-14	-0.291639	0.0390743	9.94003e-14	-0.287025	0.039219	1.47751e-13
35171	LPC(22:5) [sn1] (n3)/LPC(22:5) [sn2] (n6)	LPC	rs174575	11	61602003	61834531	G	C	0.264	-0.218888	0.0248882	2.32785e-18	-0.221336	0.0247917	7.49429e-19	-0.211673	0.0249115	1.30677e-17
35172	LPC(22:5) [sn1] (n3)/LPC(22:5) [sn2] (n6)	LPC	rs2727270	11	61603237	61835765	T	C	0.125	-0.261778	0.0333974	5.65092e-15	-0.261257	0.0332948	5.28632e-15	-0.252223	0.0334312	2.73086e-14
35173	LPC(22:5) [sn1] (n3)/LPC(22:5) [sn2] (n6)	LPC	rs2727271	11	61603358	61835886	T	A	0.125	-0.261693	0.033395	5.73858e-15	-0.261159	0.0332925	5.38675e-15	-0.252143	0.0334287	2.76938e-14
35174	LPC(22:5) [sn1] (n3)/LPC(22:5) [sn2] (n6)	LPC	rs174576	11	61603510	61836038	A	C	0.352	-0.28661	0.0226451	6.01797e-36	-0.285086	0.0225705	8.77765e-36	-0.276414	0.0226674	5.6504e-34
35175	LPC(22:5) [sn1] (n3)/LPC(22:5) [sn2] (n6)	LPC	rs2524299	11	61604782	61837310	T	A	0.128	-0.253244	0.0330824	2.35495e-14	-0.252302	0.0329766	2.43531e-14	-0.244023	0.0331155	1.01896e-13
35176	LPC(22:5) [sn1] (n3)/LPC(22:5) [sn2] (n6)	LPC	rs174577	11	61604814	61837342	A	C	0.353	-0.287394	0.0226141	3.11158e-36	-0.285571	0.02254	5.34799e-36	-0.277262	0.0226364	2.96406e-34
35177	LPC(22:5) [sn1] (n3)/LPC(22:5) [sn2] (n6)	LPC	rs2072113	11	61604967	61837495	T	C	0.125	-0.2586	0.0333685	1.12786e-14	-0.257052	0.0332684	1.35168e-14	-0.249037	0.0334022	5.33388e-14
35178	LPC(22:5) [sn1] (n3)/LPC(22:5) [sn2] (n6)	LPC	rs2072114	11	61605215	61837743	G	A	0.132	-0.25476	0.0324963	5.60368e-15	-0.248457	0.0324084	2.1511e-14	-0.245189	0.0325292	2.88043e-14
35179	LPC(22:5) [sn1] (n3)/LPC(22:5) [sn2] (n6)	LPC	rs174578	11	61605499	61838027	A	T	0.354	-0.286137	0.0226056	5.65253e-36	-0.284138	0.0225327	1.07216e-35	-0.27602	0.0226279	5.39439e-34
35180	LPC(22:5) [sn1] (n3)/LPC(22:5) [sn2] (n6)	LPC	rs174579	11	61605613	61838141	T	C	0.217	-0.20829	0.0263181	3.39269e-15	-0.209474	0.0262169	1.89492e-15	-0.200729	0.0263432	1.54028e-14
35181	LPC(22:5) [sn1] (n3)/LPC(22:5) [sn2] (n6)	LPC	rs174580	11	61606642	61839170	G	A	0.354	-0.287118	0.0226344	3.98425e-36	-0.284715	0.0225634	9.48229e-36	-0.277051	0.0226567	3.77514e-34
35182	LPC(22:5) [sn1] (n3)/LPC(22:5) [sn2] (n6)	LPC	rs174581	11	61606683	61839211	A	G	0.354	-0.287313	0.0226431	3.80668e-36	-0.285044	0.0225718	8.39305e-36	-0.277242	0.0226654	3.61114e-34
35183	LPC(22:5) [sn1] (n3)/LPC(22:5) [sn2] (n6)	LPC	rs174582	11	61607168	61839696	G	A	0.218	-0.210709	0.0263944	1.9591e-15	-0.211099	0.0262941	1.38891e-15	-0.203066	0.0264193	9.24166e-15
35184	LPC(22:5) [sn1] (n3)/LPC(22:5) [sn2] (n6)	LPC	rs2727265	11	61609004	61841532	A	C	0.086	-0.29375	0.03951	1.23589e-13	-0.290942	0.039387	1.77035e-13	-0.281213	0.0395516	6.71828e-13
35185	LPC(22:5) [sn1] (n3)/LPC(22:5) [sn2] (n6)	LPC	rs174583	11	61609750	61842278	T	C	0.354	-0.286567	0.0227433	1.11766e-35	-0.284013	0.022671	2.88201e-35	-0.27638	0.0227655	1.07212e-33
35186	LPC(22:5) [sn1] (n3)/LPC(22:5) [sn2] (n6)	LPC	rs174584	11	61610750	61843278	A	G	0.356	-0.287822	0.0227283	5.03383e-36	-0.285309	0.0226551	1.27152e-35	-0.277754	0.0227505	4.76053e-34
35187	LPC(22:5) [sn1] (n3)/LPC(22:5) [sn2] (n6)	LPC	rs2526680	11	61611216	61843744	T	C	0.086	-0.295725	0.0394981	8.352e-14	-0.293755	0.0393722	1.01784e-13	-0.283273	0.0395398	4.54893e-13
35188	LPC(22:5) [sn1] (n3)/LPC(22:5) [sn2] (n6)	LPC	rs174585	11	61611694	61844222	A	G	0.219	-0.210369	0.02656	3.2092e-15	-0.210885	0.0264582	2.20443e-15	-	-	-
35189	LPC(22:5) [sn1] (n3)/LPC(22:5) [sn2] (n6)	LPC	rs174587	11	61612830	61845358	T	C	0.209	-0.210525	0.0270522	9.55889e-15	-0.209265	0.0269563	1.13001e-14	-0.203077	0.0270772	3.82602e-14
35190	LPC(22:5) [sn1] (n3)/LPC(22:5) [sn2] (n6)	LPC	rs93923	11	61613745	61846273	T	C	0.211	-0.207222	0.0270504	2.44766e-14	-0.207398	0.0269524	1.92013e-14	-0.199671	0.0270753	9.75879e-14
35191	LPC(22:5) [sn1] (n3)/LPC(22:5) [sn2] (n6)	LPC	rs2845572	11	61614595	61847123	A	G	0.094	-0.2911	0.0380606	2.45143e-14	-0.290967	0.037937	2.08777e-14	-0.279436	0.0380997	1.31499e-13
35192	LPC(22:5) [sn1] (n3)/LPC(22:5) [sn2] (n6)	LPC	rs174589	11	61615803	61848331	G	C	0.209	-0.208297	0.0271527	2.24268e-14	-0.206694	0.0270578	2.92291e-14	-0.200815	0.0271776	8.77309e-14
35193	LPC(22:5) [sn1] (n3)/LPC(22:5) [sn2] (n6)	LPC	rs2851682	11	61616012	61848540	G	A	0.096	-0.295913	0.037778	5.86177e-15	-0.293789	0.0376604	7.55573e-15	-0.284091	0.0378169	3.48583e-14
35194	LPC(22:5) [sn1] (n3)/LPC(22:5) [sn2] (n6)	LPC	rs174590	11	61616977	61849505	C	G	0.211	-0.203251	0.0271155	8.5364e-14	-0.202263	0.0270195	9.36464e-14	-0.195754	0.0271403	3.20438e-13
35195	LPC(22:5) [sn1] (n3)/LPC(22:5) [sn2] (n6)	LPC	rs174591	11	61617676	61850204	A	T	0.258	-0.214324	0.0255061	6.41e-17	-0.212224	0.0254212	1.03745e-16	-0.207109	0.0255292	3.16817e-16
35196	LPC(22:5) [sn1] (n3)/LPC(22:5) [sn2] (n6)	LPC	rs2727263	11	61618012	61850540	T	C	0.085	-0.302406	0.0404219	8.70959e-14	-0.305678	0.0402875	3.89572e-14	-0.290972	0.0404629	3.74697e-13
35197	LPC(22:5) [sn1] (n3)/LPC(22:5) [sn2] (n6)	LPC	rs61897795	11	61618169	61850697	G	A	0.157	-0.176814	0.0306126	8.66834e-09	-0.180369	0.0305044	3.87701e-09	-0.17045	0.03064	1.40309e-08
35198	LPC(22:5) [sn1] (n3)/LPC(22:5) [sn2] (n6)	LPC	rs174592	11	61618608	61851136	G	A	0.375	-0.2789	0.0226693	4.15575e-34	-0.275952	0.0225932	1.31998e-33	-0.268926	0.0226911	3.14442e-32
35199	LPC(22:5) [sn1] (n3)/LPC(22:5) [sn2] (n6)	LPC	rs174593	11	61618831	61851359	C	T	0.274	-0.207482	0.0250669	1.84504e-16	-0.204657	0.0249831	3.79173e-16	-0.200543	0.0250897	8.30402e-16
35200	LPC(22:5) [sn1] (n3)/LPC(22:5) [sn2] (n6)	LPC	rs174594	11	61619829	61852357	A	C	0.623	0.275499	0.0227098	3.08453e-33	0.273611	0.0226286	5.42737e-33	0.265496	0.0227316	2.27004e-31
35201	LPC(22:5) [sn1] (n3)/LPC(22:5) [sn2] (n6)	LPC	rs174595	11	61619893	61852421	T	C	0.226	-0.189405	0.0264893	1.0796e-12	-0.188145	0.0263943	1.27925e-12	-0.182116	0.0265138	3.68209e-12
35202	LPC(22:5) [sn1] (n3)/LPC(22:5) [sn2] (n6)	LPC	rs174597	11	61621040	61853568	C	G	0.235	-0.182114	0.0261702	4.11174e-12	-0.179651	0.0260804	6.80511e-12	-0.175065	0.0261944	1.31071e-11
35203	LPC(22:5) [sn1] (n3)/LPC(22:5) [sn2] (n6)	LPC	rs174598	11	61621194	61853722	A	G	0.33	-0.263465	0.0232759	2.99433e-29	-0.258014	0.023205	2.78365e-28	-0.253465	0.0232984	1.58128e-27
35204	LPC(22:5) [sn1] (n3)/LPC(22:5) [sn2] (n6)	LPC	rs174599	11	61621556	61854084	C	G	0.376	-0.276475	0.0227389	2.20117e-33	-0.273175	0.0226632	8.23978e-33	-0.266644	0.0227606	1.51221e-31
35205	LPC(22:5) [sn1] (n3)/LPC(22:5) [sn2] (n6)	LPC	rs174600	11	61622227	61854755	C	T	0.33	-0.262275	0.023289	5.51577e-29	-0.257308	0.0232177	4.04442e-28	-0.25249	0.0233115	2.63656e-27
35206	LPC(22:5) [sn1] (n3)/LPC(22:5) [sn2] (n6)	LPC	rs174601	11	61623140	61855668	T	C	0.374	-0.276975	0.0227998	2.37968e-33	-0.274629	0.0227197	5.22682e-33	-0.267371	0.0228214	1.50062e-31
35207	LPC(22:5) [sn1] (n3)/LPC(22:5) [sn2] (n6)	LPC	rs2526678	11	61623793	61856321	A	G	0.091	-0.314028	0.0395088	2.34463e-15	-0.31186	0.0393811	2.96409e-15	-0.302603	0.0395481	1.2077e-14
35208	LPC(22:5) [sn1] (n3)/LPC(22:5) [sn2] (n6)	LPC	rs97384	11	61624181	61856709	C	T	0.623	0.274959	0.0229126	1.34213e-32	0.271206	0.0228369	6.1836e-32	0.265553	0.0229347	7.15453e-31
35209	LPC(22:5) [sn1] (n3)/LPC(22:5) [sn2] (n6)	LPC	rs174603	11	61626206	61858734	A	G	0.312	-0.209702	0.0236598	1.28554e-18	-0.205856	0.0235792	4.26334e-18	-0.201659	0.0236826	1.12097e-17
35210	LPC(22:5) [sn1] (n3)/LPC(22:5) [sn2] (n6)	LPC	rs174604	11	61626270	61858798	G	C	0.365	-0.235312	0.0227922	1.45167e-24	-0.227208	0.0227305	3.98248e-23	-0.226937	0.0228143	2.24446e-23
35211	LPC(22:5) [sn1] (n3)/LPC(22:5) [sn2] (n6)	LPC	rs174605	11	61626921	61859449	T	G	0.291	-0.192436	0.0239742	1.46628e-15	-0.192809	0.0238859	1.05648e-15	-0.185179	0.0239973	7.30859e-15
35212	LPC(22:5) [sn1] (n3)/LPC(22:5) [sn2] (n6)	LPC	rs174606	11	61626973	61859501	T	G	0.46	-0.175187	0.0222073	4.05232e-15	-0.163413	0.0221524	2.07754e-13	-0.16955	0.0222283	1.44971e-14
35213	LPC(22:5) [sn1] (n3)/LPC(22:5) [sn2] (n6)	LPC	rs174607	11	61627321	61859849	C	G	0.267	-0.191777	0.0248078	1.44403e-14	-0.190744	0.0247179	1.65551e-14	-0.184117	0.0248313	7.24527e-14
35214	LPC(22:5) [sn1] (n3)/LPC(22:5) [sn2] (n6)	LPC	rs174608	11	61627484	61860012	G	A	0.293	-0.189756	0.0238302	2.40581e-15	-0.189543	0.0237453	2.12975e-15	-0.182591	0.0238533	1.17798e-14
35215	LPC(22:5) [sn1] (n3)/LPC(22:5) [sn2] (n6)	LPC	rs174609	11	61627811	61860339	C	T	0.461	-0.176414	0.0221454	2.19268e-15	-0.163433	0.0220954	1.78691e-13	-0.170796	0.0221664	7.98892e-15
35216	LPC(22:5) [sn1] (n3)/LPC(22:5) [sn2] (n6)	LPC	rs174610	11	61627833	61860361	G	A	0.461	-0.176079	0.0221416	2.44341e-15	-0.163097	0.022092	1.98138e-13	-0.170484	0.0221625	8.81339e-15
35217	LPC(22:5) [sn1] (n3)/LPC(22:5) [sn2] (n6)	LPC	rs174611	11	61627881	61860409	C	T	0.293	-0.188591	0.0237858	3.1532e-15	-0.18848	0.0237008	2.7005e-15	-0.181493	0.0238089	1.5036e-14
35218	LPC(22:5) [sn1] (n3)/LPC(22:5) [sn2] (n6)	LPC	rs174612	11	61628266	61860794	G	C	0.461	-0.175357	0.0221437	3.18851e-15	-0.162217	0.0220935	2.67416e-13	-0.169774	0.0221646	1.13443e-14
35219	LPC(22:5) [sn1] (n3)/LPC(22:5) [sn2] (n6)	LPC	rs174613	11	61628492	61861020	A	G	0.461	-0.176102	0.0221518	2.50114e-15	-0.163245	0.0221008	1.93214e-13	-0.170426	0.0221728	9.24276e-15
35220	LPC(22:5) [sn1] (n3)/LPC(22:5) [sn2] (n6)	LPC	rs174614	11	61628915	61861443	C	T	0.461	-0.176314	0.0221637	2.40018e-15	-0.163389	0.0221126	1.89714e-13	-0.170692	0.0221847	8.69926e-15
35221	LPC(22:5) [sn1] (n3)/LPC(22:5) [sn2] (n6)	LPC	rs174615	11	61628964	61861492	A	T	0.461	-0.17597	0.0221623	2.705e-15	-0.163008	0.0221113	2.14942e-13	-0.170342	0.0221833	9.78871e-15
35222	LPC(22:5) [sn1] (n3)/LPC(22:5) [sn2] (n6)	LPC	rs174616	11	61629122	61861650	A	G	0.461	-0.176171	0.0221651	2.53629e-15	-0.163226	0.0221141	2.01064e-13	-0.170535	0.0221861	9.22219e-15
35223	LPC(22:5) [sn1] (n3)/LPC(22:5) [sn2] (n6)	LPC	rs174617	11	61629166	61861694	G	A	0.461	-0.177184	0.0221598	1.73701e-15	-0.163881	0.0221096	1.59736e-13	-0.171573	0.0221808	6.3326e-15
35224	LPC(22:5) [sn1] (n3)/LPC(22:5) [sn2] (n6)	LPC	rs174618	11	61629322	61861850	C	T	0.441	-0.157441	0.0222242	1.70904e-12	-0.150203	0.022163	1.48649e-11	-0.152825	0.0222453	3.64986e-12
35225	LPC(22:5) [sn1] (n3)/LPC(22:5) [sn2] (n6)	LPC	rs113003506	11	61629377	61861905	T	C	0.121	-0.196643	0.0342424	1.028e-08	-0.189149	0.0341533	3.31319e-08	-0.188949	0.0342752	1.86571e-08
35226	LPC(22:5) [sn1] (n3)/LPC(22:5) [sn2] (n6)	LPC	rs174619	11	61629666	61862194	G	A	0.543	0.173324	0.0222328	8.15424e-15	0.16097	0.0221805	4.8511e-13	0.16776	0.0222538	2.85949e-14
35227	LPC(22:5) [sn1] (n3)/LPC(22:5) [sn2] (n6)	LPC	rs174620	11	61629747	61862275	G	A	0.44	-0.155263	0.0222296	3.44833e-12	-0.147425	0.0221704	3.50669e-11	-0.15058	0.0222508	7.399e-12
35228	LPC(22:5) [sn1] (n3)/LPC(22:5) [sn2] (n6)	LPC	rs174621	11	61630104	61862632	A	G	0.222	-0.163175	0.0264551	8.09212e-10	-0.163474	0.0263637	6.71515e-10	-0.158016	0.0264801	1.29835e-09
35229	LPC(22:5) [sn1] (n3)/LPC(22:5) [sn2] (n6)	LPC	rs174622	11	61631927	61864455	A	G	0.222	-0.16232	0.0264269	9.51191e-10	-0.162747	0.0263355	7.66045e-10	-0.157196	0.026452	1.50802e-09
35230	LPC(22:5) [sn1] (n3)/LPC(22:5) [sn2] (n6)	LPC	rs11539526	11	61633770	61866298	T	C	0.119	-0.193002	0.0345464	2.51012e-08	-0.185186	0.0344535	8.19828e-08	-0.185115	0.0345795	4.53328e-08
35231	LPC(22:5) [sn1] (n3)/LPC(22:5) [sn2] (n6)	LPC	rs77167250	11	61633947	61866475	T	C	0.118	-0.193043	0.034593	2.60402e-08	-0.185606	0.0344998	7.98154e-08	-0.18499	0.0346262	4.81054e-08
35232	LPC(22:5) [sn1] (n3)/LPC(22:5) [sn2] (n6)	LPC	rs113268188	11	61634829	61867357	G	T	0.118	-0.193011	0.0345984	2.63068e-08	-0.185719	0.0345048	7.87006e-08	-0.184964	0.0346316	4.85255e-08
35233	LPC(22:5) [sn1] (n3)/LPC(22:5) [sn2] (n6)	LPC	rs17764324	11	61635088	61867616	T	G	0.117	-0.19225	0.0346911	3.23683e-08	-0.185269	0.0345997	9.16752e-08	-0.184169	0.0347243	5.94529e-08
35234	LPC(22:5) [sn1] (n3)/LPC(22:5) [sn2] (n6)	LPC	rs17831757	11	61635200	61867728	C	T	0.117	-0.191996	0.0346882	3.36517e-08	-0.185013	0.0345968	9.524e-08	-0.183934	0.0347214	6.15374e-08
35235	LPC(22:5) [sn1] (n3)/LPC(22:5) [sn2] (n6)	LPC	rs174623	11	61635294	61867822	A	G	0.543	0.171718	0.0221222	1.08264e-14	0.157998	0.0220712	1.01142e-12	0.166076	0.0221434	3.82332e-14
35236	LPC(22:5) [sn1] (n3)/LPC(22:5) [sn2] (n6)	LPC	rs6591662	11	61635814	61868342	G	A	0.883	0.19234	0.0347582	3.39282e-08	0.185135	0.0346666	9.92324e-08	0.184369	0.0347913	6.09107e-08
35237	LPC(22:5) [sn1] (n3)/LPC(22:5) [sn2] (n6)	LPC	rs6591663	11	61635992	61868520	A	G	0.883	0.192642	0.034752	3.21182e-08	0.185388	0.0346608	9.48596e-08	0.184684	0.0347851	5.76863e-08
35238	LPC(22:5) [sn1] (n3)/LPC(22:5) [sn2] (n6)	LPC	rs174625	11	61636013	61868541	T	A	0.575	0.152402	0.0223775	1.16047e-11	0.147472	0.022315	4.6274e-11	0.147593	0.0223988	2.46369e-11
35239	LPC(22:5) [sn1] (n3)/LPC(22:5) [sn2] (n6)	LPC	rs7395424	11	61636017	61868545	T	A	0.883	0.193225	0.034785	3.01192e-08	0.185373	0.0346942	9.79009e-08	0.185149	0.0348182	5.51238e-08
35240	LPC(22:5) [sn1] (n3)/LPC(22:5) [sn2] (n6)	LPC	rs11230815	11	61636126	61868654	C	G	0.883	0.1922	0.0347496	3.44458e-08	0.185059	0.0346581	9.96987e-08	0.184234	0.0347827	6.17698e-08
35241	LPC(22:5) [sn1] (n3)/LPC(22:5) [sn2] (n6)	LPC	rs11230816	11	61636253	61868781	C	G	0.883	0.192199	0.0347696	3.50594e-08	0.185305	0.0346776	9.74591e-08	0.18425	0.0348028	6.26515e-08
35242	LPC(22:5) [sn1] (n3)/LPC(22:5) [sn2] (n6)	LPC	rs11230817	11	61636255	61868783	T	C	0.883	0.191976	0.0347477	3.56584e-08	0.184805	0.0346561	1.03611e-07	0.183988	0.0347809	6.41024e-08
35243	LPC(22:5) [sn1] (n3)/LPC(22:5) [sn2] (n6)	LPC	rs174626	11	61637057	61869585	A	G	0.544	0.167356	0.0220976	4.61819e-14	0.1542	0.0220469	3.26766e-12	0.16193	0.0221189	1.45191e-13
35244	LPC(22:5) [sn1] (n3)/LPC(22:5) [sn2] (n6)	LPC	rs174628	11	61637587	61870115	C	T	0.222	-0.148098	0.0262938	2.02228e-08	-0.153087	0.0262018	5.99488e-09	-0.143431	0.0263189	2.65758e-08
35245	LPC(22:5) [sn1] (n3)/LPC(22:5) [sn2] (n6)	LPC	rs422249	11	61639488	61872016	C	T	0.657	0.196436	0.0228936	1.69816e-17	0.197194	0.0228109	1.01845e-17	0.189142	0.0229161	9.99494e-17
35246	LPC(22:5) [sn1] (n3)/LPC(22:5) [sn2] (n6)	LPC	rs174448	11	61639573	61872101	A	G	0.637	0.204521	0.0226012	2.86133e-19	0.19871	0.02253	2.21207e-18	0.196503	0.0226235	2.59436e-18
35247	LPC(22:5) [sn1] (n3)/LPC(22:5) [sn2] (n6)	LPC	rs174449	11	61640379	61872907	A	G	0.641	0.206033	0.02253	1.2166e-19	0.200567	0.0224607	8.50313e-19	0.198003	0.0225524	1.14645e-18
35248	LPC(22:5) [sn1] (n3)/LPC(22:5) [sn2] (n6)	LPC	rs174450	11	61641542	61874070	T	G	0.537	0.156394	0.021986	1.38128e-12	0.148576	0.0219229	1.49464e-11	0.151053	0.0220074	3.81133e-12
35249	LPC(22:5) [sn1] (n3)/LPC(22:5) [sn2] (n6)	LPC	rs174451	11	61642763	61875291	T	C	0.233	-0.144849	0.0258587	2.40019e-08	-0.150527	0.0257634	6.07238e-09	-0.13965	0.0258837	3.59639e-08
35250	LPC(22:5) [sn1] (n3)/LPC(22:5) [sn2] (n6)	LPC	rs174453	11	61645967	61878495	G	C	0.177	-0.170621	0.0290166	4.42352e-09	-0.165308	0.0289128	1.17916e-08	-0.165077	0.0290435	7.00377e-09
35251	LPC(22:5) [sn1] (n3)/LPC(22:5) [sn2] (n6)	LPC	rs174634	11	61647387	61879915	C	G	0.744	0.171626	0.0250391	8.66456e-12	0.169932	0.0249581	1.2216e-11	0.166411	0.0250636	1.76047e-11
35252	LPC(22:5) [sn1] (n3)/LPC(22:5) [sn2] (n6)	LPC	rs174635	11	61647427	61879955	G	T	0.744	0.171588	0.0250381	8.74071e-12	0.169889	0.0249571	1.2339e-11	0.166372	0.0250627	1.776e-11
35253	LPC(22:5) [sn1] (n3)/LPC(22:5) [sn2] (n6)	LPC	rs174454	11	61650747	61883275	A	G	0.75	0.179124	0.0251962	1.46879e-12	0.176911	0.0251163	2.42353e-12	0.17367	0.0252208	3.2669e-12
35254	LPC(22:5) [sn1] (n3)/LPC(22:5) [sn2] (n6)	LPC	rs1000778	11	61655305	61887833	G	A	0.742	0.168098	0.0247924	1.43589e-11	0.165441	0.0247092	2.63776e-11	0.162784	0.0248169	3.0061e-11
35255	LPC(22:5) [sn1] (n3)/LPC(22:5) [sn2] (n6)	LPC	rs174455	11	61656117	61888645	A	G	0.64	0.188341	0.0227077	1.63377e-16	0.185613	0.0226356	3.74988e-16	0.181312	0.0227299	9.45315e-16
35256	LPC(22:5) [sn1] (n3)/LPC(22:5) [sn2] (n6)	LPC	rs174456	11	61656182	61888710	A	C	0.742	0.168268	0.0248159	1.43085e-11	0.165531	0.0247329	2.6869e-11	0.162968	0.0248403	2.98231e-11
35257	LPC(22:5) [sn1] (n3)/LPC(22:5) [sn2] (n6)	LPC	rs1151144	11	61656585	61889113	C	T	0.742	0.168425	0.0248376	1.42645e-11	0.165611	0.0247548	2.73533e-11	0.163123	0.0248621	2.97249e-11
35258	LPC(22:5) [sn1] (n3)/LPC(22:5) [sn2] (n6)	LPC	rs1295988	11	61656658	61889186	C	A	0.742	0.168437	0.024843	1.436e-11	0.165606	0.0247603	2.76678e-11	0.163169	0.0248675	2.96475e-11
35259	LPC(22:5) [sn1] (n3)/LPC(22:5) [sn2] (n6)	LPC	rs174457	11	61656975	61889503	C	T	0.742	0.168984	0.0248588	1.27388e-11	0.166166	0.0247761	2.44754e-11	0.163653	0.0248833	2.67824e-11
35260	LPC(22:5) [sn1] (n3)/LPC(22:5) [sn2] (n6)	LPC	rs174458	11	61656995	61889523	T	C	0.691	0.188094	0.023617	2.24814e-15	0.184734	0.0235382	5.96366e-15	0.181827	0.0236401	8.87837e-15
35261	LPC(22:5) [sn1] (n3)/LPC(22:5) [sn2] (n6)	LPC	rs174459	11	61657050	61889578	T	C	0.742	0.168966	0.0248751	1.31897e-11	0.166073	0.0247926	2.58626e-11	0.1636	0.0248996	2.79473e-11
35262	LPC(22:5) [sn1] (n3)/LPC(22:5) [sn2] (n6)	LPC	rs174460	11	61657110	61889638	T	C	0.691	0.187883	0.0236232	2.44513e-15	0.184404	0.0235447	6.74388e-15	0.181623	0.0236462	9.6366e-15
35263	LPC(22:5) [sn1] (n3)/LPC(22:5) [sn2] (n6)	LPC	rs174461	11	61657401	61889929	C	A	0.742	0.16863	0.0248819	1.46275e-11	0.165639	0.0247997	2.94285e-11	0.163263	0.0249064	3.09466e-11
35264	LPC(22:5) [sn1] (n3)/LPC(22:5) [sn2] (n6)	LPC	rs174462	11	61657666	61890194	A	G	0.165	-0.179519	0.029634	1.49839e-09	-0.168966	0.0295309	1.14611e-08	-0.174318	0.0296622	2.24326e-09
35265	LPC(22:5) [sn1] (n3)/LPC(22:5) [sn2] (n6)	LPC	rs174463	11	61657838	61890366	A	G	0.742	0.167942	0.024907	1.8512e-11	0.164823	0.0248247	3.8451e-11	0.162565	0.0249315	3.89102e-11
35266	LPC(22:5) [sn1] (n3)/LPC(22:5) [sn2] (n6)	LPC	rs174464	11	61657926	61890454	G	A	0.742	0.168739	0.0249044	1.47938e-11	0.165653	0.0248224	3.05444e-11	0.163367	0.0249289	3.13048e-11
35267	LPC(22:5) [sn1] (n3)/LPC(22:5) [sn2] (n6)	LPC	rs693672	11	61658629	61891157	C	T	0.831	0.168959	0.029389	9.59796e-09	0.159651	0.0292806	5.32743e-08	0.164062	0.029417	1.29442e-08
35268	LPC(22:5) [sn1] (n3)/LPC(22:5) [sn2] (n6)	LPC	rs174465	11	61658800	61891328	T	C	0.687	0.182148	0.0236345	1.69786e-14	0.179763	0.0235574	3.23971e-14	0.17622	0.0236575	5.61572e-14
35269	LPC(22:5) [sn1] (n3)/LPC(22:5) [sn2] (n6)	LPC	rs174466	11	61659296	61891824	G	A	0.741	0.169548	0.0248905	1.14799e-11	0.167731	0.0248031	1.64694e-11	0.164481	0.0249151	2.26935e-11
35270	LPC(22:5) [sn1] (n3)/LPC(22:5) [sn2] (n6)	LPC	rs174468	11	61663691	61896219	A	G	0.42	0.135211	0.0222518	1.3331e-09	0.131881	0.0221918	3.04836e-09	0.128921	0.0222732	3.80035e-09
35271	LPC(22:5) [sn1] (n3)/LPC(22:5) [sn2] (n6)	LPC	rs174469	11	61667443	61899971	T	C	0.164	-0.170888	0.0294852	7.30936e-09	-0.162828	0.0293748	3.18954e-08	-0.166409	0.0295135	9.10684e-09
35272	LPC(22:5) [sn1] (n3)/LPC(22:5) [sn2] (n6)	LPC	rs174470	11	61669608	61902136	A	G	0.163	-0.170271	0.029644	9.94179e-09	-0.163479	0.0295287	3.32592e-08	-0.166009	0.0296723	1.17041e-08
35273	LPC(22:5) [sn1] (n3)/LPC(22:5) [sn2] (n6)	LPC	rs174471	11	61670037	61902565	T	C	0.421	0.135274	0.0221849	1.16773e-09	0.131994	0.0221252	2.64414e-09	0.129169	0.0222062	3.20776e-09
35274	LPC(22:5) [sn1] (n3)/LPC(22:5) [sn2] (n6)	LPC	rs1151139	11	61671156	61903684	T	C	0.163	-0.171216	0.0297234	9.03199e-09	-0.165197	0.0296062	2.59766e-08	-0.167116	0.0297515	1.02981e-08
35275	LPC(22:5) [sn1] (n3)/LPC(22:5) [sn2] (n6)	LPC	rs174473	11	61672235	61904763	C	T	0.214	-0.160034	0.0270769	3.64437e-09	-0.164329	0.0269659	1.18954e-09	-0.15456	0.0271015	6.26287e-09
35276	LPC(22:5) [sn1] (n3)/LPC(22:5) [sn2] (n6)	LPC	rs174474	11	61672265	61904793	C	T	0.216	-0.156201	0.0270006	7.69207e-09	-0.158763	0.026894	3.81035e-09	-0.151001	0.0270251	1.22051e-08
35277	LPC(22:5) [sn1] (n3)/LPC(22:5) [sn2] (n6)	LPC	rs174475	11	61672645	61905173	C	G	0.469	0.124255	0.0220905	1.98144e-08	0.116428	0.0220354	1.34887e-07	0.119902	0.0221116	3.09096e-08
35278	LPC(22:5) [sn1] (n3)/LPC(22:5) [sn2] (n6)	LPC	rs174476	11	61674118	61906646	T	C	0.42	0.133746	0.0221557	1.69994e-09	0.129962	0.0220982	4.40189e-09	0.127904	0.0221771	4.29566e-09
35279	LPC(22:5) [sn1] (n3)/LPC(22:5) [sn2] (n6)	LPC	rs666870	11	61677479	61910007	A	G	0.422	0.130207	0.0220749	3.93427e-09	0.125522	0.0220196	1.27917e-08	0.1243	0.0220963	9.81648e-09
35280	LPC(22:5) [sn1] (n3)/LPC(22:5) [sn2] (n6)	LPC	rs174478	11	61678576	61911104	G	T	0.422	0.131191	0.0220514	2.89213e-09	0.12709	0.0219958	8.1184e-09	0.125184	0.0220728	7.5256e-09
35281	LPC(22:5) [sn1] (n3)/LPC(22:5) [sn2] (n6)	LPC	rs174479	11	61678754	61911282	G	C	0.166	-0.173231	0.0296315	5.38882e-09	-0.168234	0.0295159	1.28661e-08	-0.169231	0.029659	6.1592e-09
35282	LPC(22:5) [sn1] (n3)/LPC(22:5) [sn2] (n6)	LPC	rs181924451	20	49970758	51354221	C	T	0.005	0.974405	0.174994	2.75212e-08	0.970985	0.174233	2.712e-08	0.980423	0.175103	1.14142e-08
35283	LPC(22:5) [sn1] (n3)/LPC(22:5) [sn2] (n6)	LPC	rs7745932	6	10958110	10957877	T	C	0.283	0.119283	0.0246139	1.33439e-06	0.136847	0.0245097	2.5706e-08	0.120327	0.0246378	5.38245e-07
35284	LPC(22:5) [sn1] (n3)/LPC(22:5) [sn2] (n6)	LPC	rs9368506	6	10958472	10958239	T	G	0.264	0.129335	0.0248117	2.0174e-07	0.151085	0.0246979	1.08305e-09	0.131225	0.0248364	6.63355e-08
35285	LPC(22:5) [sn1] (n3)/LPC(22:5) [sn2] (n6)	LPC	rs9791208	6	10961649	10961416	C	T	0.27	0.129847	0.0245055	1.27099e-07	0.150555	0.0243956	7.74957e-10	0.131851	0.02453	4.02138e-08
35286	LPC(22:5) [sn1] (n3)/LPC(22:5) [sn2] (n6)	LPC	rs72823376	6	10963440	10963207	T	C	0.27	0.129665	0.0245082	1.32784e-07	0.150411	0.0243981	8.07653e-10	0.131686	0.0245327	4.18659e-08
35287	LPC(22:5) [sn1] (n3)/LPC(22:5) [sn2] (n6)	LPC	rs2327325	6	10965654	10965421	A	G	0.269	0.129463	0.0245072	1.38728e-07	0.150248	0.0243969	8.41156e-10	0.131479	0.0245317	4.38059e-08
35288	LPC(22:5) [sn1] (n3)/LPC(22:5) [sn2] (n6)	LPC	rs72823382	6	10967133	10966900	A	G	0.269	0.129784	0.0245361	1.33644e-07	0.150729	0.0244252	7.77353e-10	0.131805	0.0245606	4.21552e-08
35289	LPC(22:5) [sn1] (n3)/LPC(22:5) [sn2] (n6)	LPC	rs9348766	6	10968582	10968349	T	C	0.269	0.129876	0.0245519	1.33429e-07	0.15088	0.0244409	7.66656e-10	0.13189	0.0245764	4.21538e-08
35290	LPC(22:5) [sn1] (n3)/LPC(22:5) [sn2] (n6)	LPC	rs17674802	6	10969519	10969286	A	T	0.269	0.129957	0.0245611	1.3247e-07	0.151053	0.0244497	7.43583e-10	0.131969	0.0245855	4.187e-08
35291	LPC(22:5) [sn1] (n3)/LPC(22:5) [sn2] (n6)	LPC	rs77750357	6	10969795	10969562	T	C	0.269	0.129972	0.0245658	1.32769e-07	0.151104	0.0244543	7.39302e-10	0.131983	0.0245902	4.19767e-08
35292	LPC(22:5) [sn1] (n3)/LPC(22:5) [sn2] (n6)	LPC	rs80331013	6	10970156	10969923	A	G	0.269	0.129997	0.0245737	1.3324e-07	0.151193	0.0244621	7.31522e-10	0.132005	0.0245981	4.21691e-08
35293	LPC(22:5) [sn1] (n3)/LPC(22:5) [sn2] (n6)	LPC	rs9357040	6	10975958	10975725	G	A	0.275	0.130938	0.0245007	9.76044e-08	0.148089	0.0243977	1.42603e-09	0.132568	0.024525	3.4005e-08
35294	LPC(22:5) [sn1] (n3)/LPC(22:5) [sn2] (n6)	LPC	rs6937422	6	10976383	10976150	G	T	0.275	0.130919	0.024501	9.80539e-08	0.148087	0.0243981	1.42699e-09	0.13256	0.0245253	3.40778e-08
35295	LPC(22:5) [sn1] (n3)/LPC(22:5) [sn2] (n6)	LPC	rs6932739	6	10976424	10976191	G	A	0.275	0.130914	0.024501	9.81528e-08	0.148085	0.024398	1.42751e-09	0.132564	0.0245253	3.40439e-08
35296	LPC(22:5) [sn1] (n3)/LPC(22:5) [sn2] (n6)	LPC	rs6910806	6	10976532	10976299	T	C	0.275	0.131504	0.0245122	8.72107e-08	0.148397	0.0244099	1.3431e-09	0.133125	0.0245365	3.04037e-08
35297	LPC(22:5) [sn1] (n3)/LPC(22:5) [sn2] (n6)	LPC	rs9393821	6	10976924	10976691	T	C	0.268	0.133379	0.0247089	7.37064e-08	0.154685	0.0245989	3.68217e-10	0.135168	0.0247333	2.43931e-08
35298	LPC(22:5) [sn1] (n3)/LPC(22:5) [sn2] (n6)	LPC	rs9393822	6	10977049	10976816	C	T	0.273	0.134256	0.0245919	5.17904e-08	0.153187	0.0244859	4.45252e-10	0.135913	0.0246162	1.77752e-08
35299	LPC(22:5) [sn1] (n3)/LPC(22:5) [sn2] (n6)	LPC	rs9393824	6	10978756	10978523	T	C	0.279	0.127017	0.0243932	2.04909e-07	0.143707	0.0242951	3.64299e-09	0.1285	0.0244174	7.43167e-08
35300	LPC(22:5) [sn1] (n3)/LPC(22:5) [sn2] (n6)	LPC	rs17606561	6	10982359	10982126	A	G	0.235	0.132602	0.0257787	2.93344e-07	0.150794	0.0256565	4.68666e-09	0.13383	0.025804	1.11923e-07
35301	LPC(22:5) [sn1] (n3)/LPC(22:5) [sn2] (n6)	LPC	rs2281591	6	10990493	10990260	G	A	0.237	0.132242	0.0257408	3.02016e-07	0.149841	0.0256186	5.51745e-09	0.133489	0.0257661	1.15315e-07
35302	LPC(22:5) [sn1] (n3)/LPC(22:5) [sn2] (n6)	LPC	rs4495264	6	11003731	11003498	C	T	0.235	0.133334	0.0257757	2.51432e-07	0.151618	0.0256532	3.84428e-09	0.134592	0.025801	9.52463e-08
35303	LPC(22:5) [sn1] (n3)/LPC(22:5) [sn2] (n6)	LPC	rs1323739	6	11004561	11004328	G	C	0.419	0.109084	0.0225348	1.37617e-06	0.123047	0.022439	4.44429e-08	0.110285	0.0225558	5.2329e-07
35304	LPC(22:5) [sn1] (n3)/LPC(22:5) [sn2] (n6)	LPC	rs2295601	6	11005686	11005453	A	G	0.235	0.133512	0.0257775	2.42569e-07	0.15168	0.0256555	3.79497e-09	0.134759	0.0258028	9.21665e-08
35305	LPC(22:5) [sn1] (n3)/LPC(22:5) [sn2] (n6)	LPC	rs67580629	6	11006026	11005793	G	A	0.419	0.109137	0.0225353	1.36053e-06	0.12311	0.0224395	4.37782e-08	0.110341	0.0225563	5.17002e-07
35306	LPC(22:5) [sn1] (n3)/LPC(22:5) [sn2] (n6)	LPC	rs3756963	6	11022154	11021921	C	T	0.246	0.128837	0.0255516	4.95457e-07	0.147034	0.0254258	8.13243e-09	0.129872	0.0255766	1.98668e-07
35307	LPC(22:5) [sn1] (n3)/LPC(22:5) [sn2] (n6)	LPC	rs2180725	6	11025420	11025187	C	T	0.235	0.138079	0.0257902	9.43524e-08	0.156642	0.0256669	1.18284e-09	0.1393	0.0258155	3.58304e-08
35308	LPC(22:5) [sn1] (n3)/LPC(22:5) [sn2] (n6)	LPC	rs9295754	6	11027742	11027509	G	A	0.236	0.136455	0.0258053	1.35221e-07	0.154984	0.0256828	1.80165e-09	0.13767	0.0258306	5.15847e-08
35309	LPC(22:5) [sn1] (n3)/LPC(22:5) [sn2] (n6)	LPC	rs2208338	6	11028654	11028421	A	G	0.236	0.136497	0.0258058	1.34107e-07	0.155071	0.0256834	1.76596e-09	0.137725	0.0258311	5.1025e-08
35310	LPC(22:5) [sn1] (n3)/LPC(22:5) [sn2] (n6)	LPC	rs4640881	6	11033028	11032795	G	C	0.236	0.136565	0.0258055	1.32126e-07	0.15545	0.0256829	1.61134e-09	0.137769	0.0258308	5.05343e-08
35311	LPC(22:5) [sn1] (n3)/LPC(22:5) [sn2] (n6)	LPC	rs9295757	6	11033625	11033392	T	G	0.236	0.13654	0.025804	1.32582e-07	0.155452	0.0256816	1.60705e-09	0.13773	0.0258293	5.08643e-08
35312	LPC(22:5) [sn1] (n3)/LPC(22:5) [sn2] (n6)	LPC	rs3798718	6	11036447	11036214	G	A	0.248	0.141387	0.025516	3.33037e-08	0.161064	0.0253896	2.58221e-10	0.142698	0.0255409	1.22306e-08
35313	LPC(22:5) [sn1] (n3)/LPC(22:5) [sn2] (n6)	LPC	rs3798719	6	11036825	11036592	T	C	0.241	0.141017	0.0256265	4.13426e-08	0.161409	0.0254995	2.83374e-10	0.142099	0.0256516	1.60276e-08
35314	LPC(22:5) [sn1] (n3)/LPC(22:5) [sn2] (n6)	LPC	rs7744073	6	11038292	11038059	A	T	0.253	0.13362	0.025253	1.31414e-07	0.150549	0.0251323	2.32754e-09	0.134231	0.0252778	5.73886e-08
35315	LPC(22:5) [sn1] (n3)/LPC(22:5) [sn2] (n6)	LPC	rs7744440	6	11038511	11038278	G	T	0.253	0.133545	0.0252491	1.32937e-07	0.150497	0.0251282	2.34315e-09	0.13413	0.0252738	5.838e-08
35316	LPC(22:5) [sn1] (n3)/LPC(22:5) [sn2] (n6)	LPC	rs3798721	6	11040183	11039950	C	A	0.244	0.137841	0.0255226	7.32593e-08	0.158968	0.0253947	4.43675e-10	0.138759	0.0255476	2.94318e-08
35317	LPC(22:5) [sn1] (n3)/LPC(22:5) [sn2] (n6)	LPC	rs3798722	6	11040423	11040190	G	A	0.253	0.133629	0.025256	1.31588e-07	0.150578	0.0251354	2.3211e-09	0.13424	0.0252807	5.74717e-08
35318	LPC(22:5) [sn1] (n3)/LPC(22:5) [sn2] (n6)	LPC	rs28444611	6	11040767	11040534	G	T	0.24	0.140781	0.0256416	4.43047e-08	0.16124	0.0255146	3.02677e-10	0.141859	0.0256667	1.72132e-08
35319	LPC(22:5) [sn1] (n3)/LPC(22:5) [sn2] (n6)	LPC	rs3798723	6	11041720	11041487	A	G	0.244	0.137981	0.0255261	7.13885e-08	0.15911	0.0253981	4.30561e-10	0.138924	0.0255511	2.85117e-08
35320	LPC(22:5) [sn1] (n3)/LPC(22:5) [sn2] (n6)	LPC	rs9366716	6	11042418	11042185	T	C	0.24	0.140221	0.0256561	5.09209e-08	0.160726	0.0255291	3.52169e-10	0.14132	0.0256812	1.9724e-08
35321	LPC(22:5) [sn1] (n3)/LPC(22:5) [sn2] (n6)	LPC	rs9393903	6	11042909	11042676	A	G	0.24	0.139995	0.0256545	5.34119e-08	0.160507	0.0255275	3.71129e-10	0.141113	0.0256796	2.05992e-08
35322	LPC(22:5) [sn1] (n3)/LPC(22:5) [sn2] (n6)	LPC	rs9468308	6	11044068	11043835	G	T	0.254	0.132451	0.0252797	1.73137e-07	0.149128	0.025161	3.39805e-09	0.133043	0.0253044	7.63198e-08
35323	LPC(22:5) [sn1] (n3)/LPC(22:5) [sn2] (n6)	LPC	rs4601123	6	11050803	11050570	C	G	0.238	0.135114	0.0257478	1.66745e-07	0.15602	0.025622	1.27324e-09	0.13618	0.025773	6.62456e-08
35324	LPC(22:5) [sn1] (n3)/LPC(22:5) [sn2] (n6)	LPC	rs146655629	6	11054745	11054512	T	C	0.237	0.134786	0.0257957	1.87832e-07	0.156891	0.0256678	1.10113e-09	0.135846	0.0258209	7.49418e-08
35325	LPC(22:5) [sn1] (n3)/LPC(22:5) [sn2] (n6)	LPC	rs9368564	6	11060283	11060050	G	A	0.238	0.133449	0.0257613	2.39005e-07	0.154342	0.025636	1.94293e-09	0.134579	0.0257865	9.40126e-08
35326	LPC(22:5) [sn1] (n3)/LPC(22:5) [sn2] (n6)	LPC	rs9380073	6	11062150	11061917	T	C	0.237	0.135715	0.025783	1.52838e-07	0.157057	0.0256549	1.04027e-09	0.136869	0.0258083	5.95951e-08
35327	LPC(22:5) [sn1] (n3)/LPC(22:5) [sn2] (n6)	LPC	rs9393915	6	11072322	11072089	T	C	0.237	0.136961	0.0258336	1.24179e-07	0.158458	0.0257039	7.9511e-10	0.138173	0.0258588	4.78834e-08
35328	LPC(22:5) [sn1] (n3)/LPC(22:5) [sn2] (n6)	LPC	rs17675361	6	11078237	11078004	A	G	0.237	0.13375	0.0258149	2.38204e-07	0.154906	0.0256874	1.82984e-09	0.135053	0.0258401	9.02983e-08
35329	LPC(22:5) [sn1] (n3)/LPC(22:5) [sn2] (n6)	LPC	rs58664468	6	11088007	11087774	A	C	0.233	0.128753	0.0267162	1.54514e-06	0.151263	0.0265913	1.41866e-08	0.130303	0.026741	5.69122e-07
35330	LPC(22:5) [sn1] (n3)/LPC(22:5) [sn2] (n6)	LPC	rs72825108	6	11088419	11088186	A	G	0.235	0.128522	0.0266404	1.5027e-06	0.149313	0.0265197	1.9794e-08	0.13002	0.0266651	5.59874e-07
35331	LPC(22:5) [sn1] (n3)/LPC(22:5) [sn2] (n6)	LPC	rs13362715	6	11088630	11088397	T	C	0.235	0.128465	0.0267057	1.6117e-06	0.149254	0.0265856	2.17443e-08	0.129975	0.0267304	5.99593e-07
35332	LPC(22:5) [sn1] (n3)/LPC(22:5) [sn2] (n6)	LPC	rs12660775	6	11088903	11088670	A	G	0.233	0.128072	0.0268349	1.95033e-06	0.150603	0.026711	1.90009e-08	0.129674	0.0268595	7.12983e-07
35333	LPC(22:5) [sn1] (n3)/LPC(22:5) [sn2] (n6)	LPC	rs7748694	6	11089338	11089105	T	G	0.233	0.127979	0.0268607	2.02999e-06	0.150477	0.0267373	2.01671e-08	0.129546	0.0268854	7.47159e-07
35334	LPC(22:5) [sn1] (n3)/LPC(22:5) [sn2] (n6)	LPC	rs7749936	6	11089345	11089112	G	C	0.233	0.127975	0.0268616	2.03315e-06	0.150492	0.0267381	2.01206e-08	0.129523	0.0268863	7.5099e-07
35335	LPC(22:5) [sn1] (n3)/LPC(22:5) [sn2] (n6)	LPC	rs111676697	6	11089529	11089296	T	G	0.233	0.128059	0.0268654	2.00898e-06	0.150584	0.026742	1.98254e-08	0.129615	0.0268902	7.40887e-07
35336	LPC(22:5) [sn1] (n6)	LPC	rs10995445	10	64874754	63114994	T	A	0.494	0.127993	0.0224498	1.26668e-08	0.113142	0.0224541	4.89374e-07	0.132706	0.0224583	1.84825e-09
35337	LPC(22:5) [sn1] (n6)	LPC	rs7084569	10	64876554	63116794	A	G	0.494	0.127805	0.0224385	1.30808e-08	0.113106	0.0224428	4.86933e-07	0.132512	0.0224471	1.91285e-09
35338	LPC(22:5) [sn1] (n6)	LPC	rs6479877	10	64878118	63118358	G	C	0.464	0.132735	0.0224342	3.53225e-09	0.116961	0.0224402	1.95791e-07	-	-	-
35339	LPC(22:5) [sn1] (n6)	LPC	rs10761716	10	64882300	63122540	G	C	0.462	0.129011	0.0223827	8.7635e-09	0.113538	0.0223877	4.11491e-07	0.134191	0.0223913	1.11077e-09
35340	LPC(22:5) [sn1] (n6)	LPC	rs1935	10	64927823	63168063	G	C	0.497	0.121096	0.0221247	4.66305e-08	0.105599	0.0221322	1.88757e-06	0.126454	0.0221333	5.89789e-09
35341	LPC(22:5) [sn1] (n6)	LPC	rs10822145	10	64934548	63174788	T	C	0.5	0.129271	0.0221142	5.44126e-09	0.112092	0.022126	4.233e-07	0.134597	0.0221228	6.34498e-10
35342	LPC(22:5) [sn1] (n6)	LPC	rs10740131	10	65271488	63511728	T	A	0.498	0.127142	0.0222262	1.13414e-08	0.112366	0.0222344	4.5009e-07	0.132385	0.0222347	1.40842e-09
35343	LPC(22:5) [sn1] (n6)	LPC	rs10761786	10	65336207	63576447	C	T	0.519	0.122776	0.0220007	2.52627e-08	0.104438	0.0220131	2.14454e-06	0.127861	0.0220093	3.35133e-09
35344	LPC(22:5) [sn1] (n6)	LPC	rs10822184	10	65337153	63577393	C	T	0.519	0.122811	0.0219993	2.49882e-08	0.104479	0.0220118	2.12219e-06	0.127904	0.0220079	3.30572e-09
35345	LPC(22:5) [sn1] (n6)	LPC	rs10822186	10	65350383	63590623	G	A	0.518	0.123119	0.021994	2.28772e-08	0.105204	0.0220057	1.7919e-06	0.128227	0.0220026	3.0049e-09
35346	LPC(22:5) [sn1] (n6)	LPC	rs10761787	10	65353755	63593995	T	A	0.519	0.123701	0.0220125	2.02009e-08	0.105531	0.0220246	1.69911e-06	0.128814	0.0220212	2.63928e-09
35347	LPC(22:5) [sn1] (n6)	LPC	rs7895549	10	65357438	63597678	A	G	0.519	0.12433	0.0220209	1.73497e-08	0.10601	0.0220334	1.53966e-06	0.129455	0.0220295	2.24746e-09
35348	LPC(22:5) [sn1] (n6)	LPC	rs2453713	11	61414010	61646538	A	C	0.455	0.131556	0.0223195	4.02952e-09	0.119707	0.0223232	8.57307e-08	0.132817	0.0223279	1.45637e-09
35349	LPC(22:5) [sn1] (n6)	LPC	rs1692120	11	61417472	61650000	A	G	0.455	0.130934	0.0222884	4.53836e-09	0.119326	0.022292	9.03953e-08	0.132187	0.0222969	1.64328e-09
35350	LPC(22:5) [sn1] (n6)	LPC	rs1692122	11	61430988	61663516	A	C	0.543	-0.132865	0.0223134	2.80433e-09	-0.120362	0.022318	7.24878e-08	-0.134048	0.022322	1.03091e-09
35351	LPC(22:5) [sn1] (n6)	LPC	rs10792317	11	61433285	61665813	T	C	0.542	-0.13304	0.0223202	2.70525e-09	-0.120818	0.0223245	6.53119e-08	-0.134199	0.0223288	1.00031e-09
35352	LPC(22:5) [sn1] (n6)	LPC	rs174528	11	61543499	61776027	C	T	0.378	-0.200353	0.0227935	2.37515e-18	-0.190036	0.0228022	1.13683e-16	-0.202267	0.0228024	5.16689e-19
35353	LPC(22:5) [sn1] (n6)	LPC	rs174529	11	61543961	61776489	C	T	0.374	-0.20137	0.0227907	1.56481e-18	-0.191022	0.0227996	7.74695e-17	-0.203159	0.0227995	3.61943e-19
35354	LPC(22:5) [sn1] (n6)	LPC	rs174530	11	61546592	61779120	G	A	0.371	-0.19938	0.0227532	2.95098e-18	-0.189006	0.0227624	1.43709e-16	-0.201104	0.0227621	7.05599e-19
35355	LPC(22:5) [sn1] (n6)	LPC	rs108499	11	61547237	61779765	T	C	0.341	-0.164738	0.0231383	1.33358e-12	-0.155841	0.023141	1.93779e-11	-0.166451	0.0231474	3.75155e-13
35356	LPC(22:5) [sn1] (n6)	LPC	rs174532	11	61548874	61781402	A	G	0.302	0.141207	0.0235539	2.19922e-09	0.136121	0.0235462	7.94783e-09	0.141645	0.0235635	9.93857e-10
35357	LPC(22:5) [sn1] (n6)	LPC	rs174533	11	61549025	61781553	A	G	0.348	-0.19983	0.0228618	3.59439e-18	-0.191977	0.0228677	6.67493e-17	-0.201314	0.0228709	9.41613e-19
35358	LPC(22:5) [sn1] (n6)	LPC	rs174534	11	61549458	61781986	G	A	0.351	-0.174436	0.0228485	3.02465e-14	-0.164013	0.0228553	8.96447e-13	-0.175925	0.0228576	8.53804e-15
35359	LPC(22:5) [sn1] (n6)	LPC	rs174535	11	61551356	61783884	C	T	0.351	-0.200973	0.0228088	1.9577e-18	-0.191964	0.0228167	5.78083e-17	-0.202426	0.0228179	5.12429e-19
35360	LPC(22:5) [sn1] (n6)	LPC	rs174536	11	61551927	61784455	C	A	0.349	-0.202074	0.0228376	1.40736e-18	-0.193553	0.0228443	3.499e-17	-0.203426	0.0228467	3.8413e-19
35361	LPC(22:5) [sn1] (n6)	LPC	rs174537	11	61552680	61785208	T	G	0.346	-0.201111	0.0228581	2.16567e-18	-0.193415	0.0228632	3.87148e-17	-0.202544	0.0228672	5.79591e-19
35362	LPC(22:5) [sn1] (n6)	LPC	rs102275	11	61557803	61790331	C	T	0.352	-0.197583	0.0227678	6.14635e-18	-0.190229	0.0227713	9.42295e-17	-0.199216	0.0227768	1.53234e-18
35363	LPC(22:5) [sn1] (n6)	LPC	rs102274	11	61557826	61790354	C	T	0.346	-0.200581	0.0228604	2.67017e-18	-0.192918	0.0228654	4.67699e-17	-0.20199	0.0228695	7.23019e-19
35364	LPC(22:5) [sn1] (n6)	LPC	rs174538	11	61560081	61792609	A	G	0.319	-0.167611	0.0232615	7.21408e-13	-0.159158	0.0232649	9.31581e-12	-0.168924	0.0232709	2.28581e-13
35365	LPC(22:5) [sn1] (n6)	LPC	rs4246215	11	61564299	61796827	T	G	0.364	-0.199512	0.0226416	1.93805e-18	-0.189319	0.0226538	9.12572e-17	-0.200814	0.0226507	5.38766e-19
35366	LPC(22:5) [sn1] (n6)	LPC	rs174541	11	61565908	61798436	C	T	0.364	-0.198378	0.022642	3.0008e-18	-0.188422	0.0226537	1.2664e-16	-0.199644	0.022651	8.49753e-19
35367	LPC(22:5) [sn1] (n6)	LPC	rs174544	11	61567753	61800281	A	C	0.308	-0.189251	0.0236127	1.4662e-15	-0.180617	0.0236157	2.57235e-14	-0.191045	0.023622	3.88079e-16
35368	LPC(22:5) [sn1] (n6)	LPC	rs174545	11	61569306	61801834	G	C	0.346	-0.200969	0.0228637	2.32669e-18	-0.193243	0.0228688	4.19387e-17	-0.202379	0.0228728	6.29488e-19
35369	LPC(22:5) [sn1] (n6)	LPC	rs174546	11	61569830	61802358	T	C	0.346	-0.20097	0.0228636	2.32574e-18	-0.193243	0.0228688	4.19294e-17	-0.202378	0.0228727	6.29547e-19
35370	LPC(22:5) [sn1] (n6)	LPC	rs174547	11	61570783	61803311	C	T	0.345	-0.200972	0.0228643	2.32914e-18	-0.19324	0.0228695	4.20635e-17	-0.20239	0.0228735	6.28312e-19
35371	LPC(22:5) [sn1] (n6)	LPC	rs174548	11	61571348	61803876	G	C	0.314	-0.187786	0.0235441	2.03642e-15	-0.179408	0.0235468	3.25783e-14	-0.189711	0.0235534	5.06872e-16
35372	LPC(22:5) [sn1] (n6)	LPC	rs174549	11	61571382	61803910	A	G	0.309	-0.188359	0.0236195	2.02733e-15	-0.17985	0.0236227	3.36075e-14	-0.190133	0.0236289	5.40022e-16
35373	LPC(22:5) [sn1] (n6)	LPC	rs174550	11	61571478	61804006	C	T	0.345	-0.201049	0.0228651	2.2677e-18	-0.193339	0.0228703	4.06602e-17	-0.202472	0.0228742	6.10296e-19
35374	LPC(22:5) [sn1] (n6)	LPC	rs4564341	11	61573540	61806068	T	C	0.084	-0.40318	0.0397769	7.5668e-24	-0.391121	0.0397798	1.50501e-22	-0.403543	0.0397945	3.29259e-24
35375	LPC(22:5) [sn1] (n6)	LPC	rs174553	11	61575158	61807686	G	A	0.345	-0.201101	0.0228647	2.21981e-18	-0.193387	0.0228698	3.98944e-17	-0.202514	0.0228738	5.99763e-19
35376	LPC(22:5) [sn1] (n6)	LPC	rs174554	11	61579463	61811991	G	A	0.345	-0.201298	0.022856	1.98823e-18	-0.193564	0.0228608	3.62239e-17	-0.202719	0.0228651	5.37871e-19
35377	LPC(22:5) [sn1] (n6)	LPC	rs174555	11	61579760	61812288	C	T	0.309	-0.189524	0.0236197	1.36748e-15	-0.18098	0.0236228	2.33247e-14	-0.191302	0.0236291	3.62403e-16
35378	LPC(22:5) [sn1] (n6)	LPC	rs174556	11	61580635	61813163	T	C	0.308	-0.18905	0.0236124	1.56809e-15	-0.180633	0.0236149	2.55392e-14	-0.190842	0.0236218	4.1573e-16
35379	LPC(22:5) [sn1] (n6)	LPC	rs174559	11	61581656	61814184	A	G	0.282	-0.155431	0.0241606	1.42051e-10	-0.146092	0.0241616	1.62986e-09	-0.157084	0.0241702	4.48116e-11
35380	LPC(22:5) [sn1] (n6)	LPC	rs174560	11	61581764	61814292	C	T	0.313	-0.189057	0.023546	1.32897e-15	-0.180638	0.0235486	2.19475e-14	-0.190971	0.0235553	3.3069e-16
35381	LPC(22:5) [sn1] (n6)	LPC	rs174561	11	61582708	61815236	C	T	0.309	-0.189538	0.0236243	1.37777e-15	-0.180961	0.0236274	2.37361e-14	-0.191326	0.0236337	3.64058e-16
35382	LPC(22:5) [sn1] (n6)	LPC	rs174562	11	61585144	61817672	G	A	0.345	-0.201184	0.0228667	2.16341e-18	-0.193415	0.0228718	3.97176e-17	-0.202608	0.0228758	5.82385e-19
35383	LPC(22:5) [sn1] (n6)	LPC	rs174564	11	61588305	61820833	G	A	0.349	-0.202118	0.0228406	1.41463e-18	-0.194677	0.0228449	2.33566e-17	-0.203609	0.0228497	3.61547e-19
35384	LPC(22:5) [sn1] (n6)	LPC	rs28456	11	61589481	61822009	G	A	0.313	-0.189416	0.0235593	1.2124e-15	-0.181842	0.0235596	1.51774e-14	-0.191279	0.0235685	3.08593e-16
35385	LPC(22:5) [sn1] (n6)	LPC	rs174565	11	61591636	61824164	G	C	0.138	-0.349343	0.0315375	4.31113e-28	-0.341655	0.0315363	5.90836e-27	-0.349884	0.0315509	1.6344e-28
35386	LPC(22:5) [sn1] (n6)	LPC	rs174566	11	61592362	61824890	G	A	0.351	-0.201494	0.0227925	1.51065e-18	-0.19422	0.0227955	2.35606e-17	-0.203066	0.0228016	3.78019e-19
35387	LPC(22:5) [sn1] (n6)	LPC	rs174567	11	61593005	61825533	G	A	0.351	-0.200797	0.0227946	1.98782e-18	-0.193551	0.0227975	3.03704e-17	-0.202362	0.0228037	5.00128e-19
35388	LPC(22:5) [sn1] (n6)	LPC	rs174568	11	61593816	61826344	T	C	0.346	-0.201123	0.0228512	2.07014e-18	-0.194006	0.0228535	2.99615e-17	-0.202605	0.0228603	5.52965e-19
35389	LPC(22:5) [sn1] (n6)	LPC	rs99780	11	61596633	61829161	T	C	0.351	-0.199072	0.0227836	3.73181e-18	-0.192086	0.0227858	5.06714e-17	-0.200685	0.0227927	9.20168e-19
35390	LPC(22:5) [sn1] (n6)	LPC	rs174570	11	61597212	61829740	T	C	0.138	-0.348261	0.0314891	5.18683e-28	-0.340693	0.0314876	6.82003e-27	-0.348845	0.0315025	1.94397e-28
35391	LPC(22:5) [sn1] (n6)	LPC	rs1535	11	61597972	61830500	G	A	0.348	-0.204456	0.022832	5.45594e-19	-0.19706	0.0228364	9.18785e-18	-0.205915	0.0228411	1.4273e-19
35392	LPC(22:5) [sn1] (n6)	LPC	rs174574	11	61600342	61832870	C	A	0.646	0.200056	0.0228269	2.95854e-18	0.191736	0.0228319	6.63537e-17	0.201719	0.022836	7.15952e-19
35393	LPC(22:5) [sn1] (n6)	LPC	rs2524296	11	61601378	61833906	T	C	0.088	-0.385691	0.0388749	6.10227e-23	-0.370528	0.038886	2.64344e-21	-0.385764	0.038892	2.96348e-23
35394	LPC(22:5) [sn1] (n6)	LPC	rs2845574	11	61601872	61834400	T	C	0.087	-0.386153	0.0388984	5.76679e-23	-0.370818	0.0389099	2.60649e-21	-0.38645	0.0389155	2.64349e-23
35395	LPC(22:5) [sn1] (n6)	LPC	rs2845573	11	61601908	61834436	G	A	0.088	-0.384987	0.038865	7.10359e-23	-0.369674	0.0388763	3.17882e-21	-0.385056	0.038882	3.45519e-23
35396	LPC(22:5) [sn1] (n6)	LPC	rs2727270	11	61603237	61835765	T	C	0.125	-0.34351	0.0331151	6.56955e-25	-0.337333	0.0331073	4.23853e-24	-0.344872	0.033129	2.15023e-25
35397	LPC(22:5) [sn1] (n6)	LPC	rs2727271	11	61603358	61835886	T	A	0.125	-0.343394	0.0331128	6.75959e-25	-0.337206	0.033105	4.37403e-24	-0.344753	0.0331268	2.2145e-25
35398	LPC(22:5) [sn1] (n6)	LPC	rs174576	11	61603510	61836038	A	C	0.352	-0.200095	0.022827	2.93651e-18	-0.191571	0.0228322	7.11444e-17	-0.201632	0.022836	7.40636e-19
35399	LPC(22:5) [sn1] (n6)	LPC	rs2524299	11	61604782	61837310	T	A	0.128	-0.335169	0.0327976	3.19786e-24	-0.328029	0.0327916	2.75129e-23	-0.336706	0.0328112	9.71993e-25
35400	LPC(22:5) [sn1] (n6)	LPC	rs174577	11	61604814	61837342	A	C	0.353	-0.198608	0.0228004	4.70858e-18	-0.189698	0.0228064	1.29476e-16	-0.200182	0.0228095	1.18123e-18
35401	LPC(22:5) [sn1] (n6)	LPC	rs2072113	11	61604967	61837495	T	C	0.125	-0.340311	0.0330882	1.61548e-24	-0.333533	0.0330813	1.23804e-23	-0.341682	0.0331021	5.27861e-25
35402	LPC(22:5) [sn1] (n6)	LPC	rs2072114	11	61605215	61837743	G	A	0.132	-0.319234	0.0322613	7.76633e-23	-0.306868	0.0322699	3.12585e-21	-0.320443	0.0322748	2.69414e-23
35403	LPC(22:5) [sn1] (n6)	LPC	rs174578	11	61605499	61838027	A	T	0.354	-0.197256	0.0227895	7.51892e-18	-0.188192	0.0227957	2.14845e-16	-0.198837	0.0227986	1.9042e-18
35404	LPC(22:5) [sn1] (n6)	LPC	rs174580	11	61606642	61839170	G	A	0.354	-0.196843	0.022822	9.66471e-18	-0.187236	0.0228295	3.31324e-16	-0.198428	0.0228311	2.47708e-18
35405	LPC(22:5) [sn1] (n6)	LPC	rs174581	11	61606683	61839211	A	G	0.354	-0.197387	0.0228302	8.08418e-18	-0.187882	0.0228374	2.68916e-16	-0.198969	0.0228392	2.0723e-18
35406	LPC(22:5) [sn1] (n6)	LPC	rs139957766	11	61607047	61839575	A	G	0.032	-0.378946	0.0650716	6.11591e-09	-0.352917	0.0650593	6.08963e-08	-0.379254	0.0651004	3.04279e-09
35407	LPC(22:5) [sn1] (n6)	LPC	rs2727265	11	61609004	61841532	A	C	0.086	-0.374554	0.0392136	2.11252e-21	-0.362764	0.0392105	3.46415e-20	-0.374683	0.0392307	1.02695e-21
35408	LPC(22:5) [sn1] (n6)	LPC	rs174583	11	61609750	61842278	T	C	0.354	-0.197487	0.0229279	1.05657e-17	-0.18764	0.0229341	3.88516e-16	-0.198911	0.0229369	2.91978e-18
35409	LPC(22:5) [sn1] (n6)	LPC	rs174584	11	61610750	61843278	A	G	0.356	-0.195715	0.0229187	1.97823e-17	-0.185615	0.022925	7.74092e-16	-0.197231	0.0229277	5.32523e-18
35410	LPC(22:5) [sn1] (n6)	LPC	rs2526680	11	61611216	61843744	T	C	0.086	-0.375483	0.0392051	1.64621e-21	-0.364255	0.0392002	2.37763e-20	-0.375685	0.0392222	7.90731e-22
35411	LPC(22:5) [sn1] (n6)	LPC	rs2845572	11	61614595	61847123	A	G	0.094	-0.339254	0.0378329	4.58582e-19	-0.329617	0.037825	4.25167e-18	-0.339715	0.037849	2.03291e-19
35412	LPC(22:5) [sn1] (n6)	LPC	rs2851682	11	61616012	61848540	G	A	0.096	-0.336429	0.037569	5.10846e-19	-0.325081	0.0375664	7.15665e-18	-0.336677	0.037585	2.3826e-19
35413	LPC(22:5) [sn1] (n6)	LPC	rs2727263	11	61618012	61850540	T	C	0.085	-0.340048	0.0402059	3.78812e-17	-0.330668	0.0401984	2.59393e-16	-0.340618	0.0402228	1.6659e-17
35414	LPC(22:5) [sn1] (n6)	LPC	rs174592	11	61618608	61851136	G	A	0.375	-0.185764	0.0228584	6.13007e-16	-0.17558	0.0228622	2.09688e-14	-0.186817	0.0228672	1.99152e-16
35415	LPC(22:5) [sn1] (n6)	LPC	rs174594	11	61619829	61852357	A	C	0.623	0.1851	0.0228874	8.35393e-16	0.17634	0.0228879	1.72292e-14	0.186143	0.0228962	2.75407e-16
35416	LPC(22:5) [sn1] (n6)	LPC	rs174598	11	61621194	61853722	A	G	0.33	-0.162555	0.0234387	4.90841e-12	-0.151779	0.0234411	1.10336e-10	-0.163119	0.0234479	1.9938e-12
35417	LPC(22:5) [sn1] (n6)	LPC	rs174599	11	61621556	61854084	C	G	0.376	-0.183763	0.0229173	1.47296e-15	-0.173231	0.0229213	5.35594e-14	-0.184858	0.022926	4.72497e-16
35418	LPC(22:5) [sn1] (n6)	LPC	rs174600	11	61622227	61854755	C	T	0.33	-0.160032	0.0234499	1.05546e-11	-0.149482	0.0234511	2.12137e-10	-0.160655	0.023459	4.24127e-12
35419	LPC(22:5) [sn1] (n6)	LPC	rs174601	11	61623140	61855668	T	C	0.374	-0.182501	0.0229754	2.67397e-15	-0.17307	0.0229762	6.47431e-14	-0.183767	0.0229842	8.14845e-16
35420	LPC(22:5) [sn1] (n6)	LPC	rs2526678	11	61623793	61856321	A	G	0.091	-0.354018	0.0392811	3.07763e-19	-0.340697	0.0392805	6.06788e-18	-0.354439	0.0392973	1.3726e-19
35421	LPC(22:5) [sn1] (n6)	LPC	rs97384	11	61624181	61856709	C	T	0.623	0.183786	0.0230876	2.24417e-15	0.172697	0.0230902	9.34619e-14	0.184964	0.0230965	7.34754e-16
35422	LPC(22:5) [sn1] (n6)	LPC	rs174604	11	61626270	61858798	G	C	0.365	-0.149695	0.022939	7.99427e-11	-0.136202	0.0229433	3.318e-09	-0.149791	0.022948	3.7169e-11
35423	LPC(22:5) [sn1] (n6)	LPC	rs113003506	11	61629377	61861905	T	C	0.121	-0.205786	0.0341272	1.91593e-09	-0.188268	0.0341305	3.9196e-08	-0.204622	0.0341406	1.10725e-09
35424	LPC(22:5) [sn1] (n6)	LPC	rs11539526	11	61633770	61866298	T	C	0.119	-0.211657	0.0344149	8.99222e-10	-0.194674	0.0344159	1.74528e-08	-0.210463	0.0344285	5.30196e-10
35425	LPC(22:5) [sn1] (n6)	LPC	rs77167250	11	61633947	61866475	T	C	0.118	-0.213657	0.0344583	6.57274e-10	-0.197187	0.0344587	1.19301e-08	-0.212323	0.034472	3.97326e-10
35426	LPC(22:5) [sn1] (n6)	LPC	rs113268188	11	61634829	61867357	G	T	0.118	-0.214181	0.0344626	6.00224e-10	-0.197829	0.0344628	1.07443e-08	-0.212895	0.0344762	3.59748e-10
35427	LPC(22:5) [sn1] (n6)	LPC	rs17764324	11	61635088	61867616	T	G	0.117	-0.209734	0.0345647	1.48923e-09	-0.193159	0.034564	2.57365e-08	-0.208408	0.0345783	9.0138e-10
35428	LPC(22:5) [sn1] (n6)	LPC	rs17831757	11	61635200	61867728	C	T	0.117	-0.209588	0.0345618	1.52351e-09	-0.19301	0.0345611	2.62971e-08	-0.20826	0.0345754	9.22394e-10
35429	LPC(22:5) [sn1] (n6)	LPC	rs6591662	11	61635814	61868342	G	A	0.883	0.212231	0.0346307	1.01793e-09	0.195209	0.0346301	1.94176e-08	0.210949	0.0346443	6.15524e-10
35430	LPC(22:5) [sn1] (n6)	LPC	rs6591663	11	61635992	61868520	A	G	0.883	0.212536	0.0346245	9.57459e-10	0.195459	0.0346241	1.85223e-08	0.211247	0.034638	5.79626e-10
35431	LPC(22:5) [sn1] (n6)	LPC	rs7395424	11	61636017	61868545	T	A	0.883	0.212443	0.034659	1.01066e-09	0.194227	0.0346602	2.3476e-08	0.211098	0.0346727	6.18173e-10
35432	LPC(22:5) [sn1] (n6)	LPC	rs11230815	11	61636126	61868654	C	G	0.883	0.21245	0.0346217	9.68981e-10	0.195472	0.0346211	1.84265e-08	0.211165	0.0346353	5.86421e-10
35433	LPC(22:5) [sn1] (n6)	LPC	rs11230816	11	61636253	61868781	C	G	0.883	0.212497	0.0346416	9.81439e-10	0.195798	0.0346405	1.77634e-08	0.211227	0.0346552	5.92719e-10
35434	LPC(22:5) [sn1] (n6)	LPC	rs11230817	11	61636255	61868783	T	C	0.883	0.21238	0.0346196	9.78677e-10	0.195376	0.034619	1.86834e-08	0.211094	0.0346333	5.92622e-10
35435	LPC(22:5) [sn1] (n6)	LPC	rs7394459	11	61637349	61869877	T	C	0.88	0.201825	0.0344012	5.02137e-09	0.185242	0.0343997	8.0248e-08	0.200726	0.0344146	2.92014e-09
35436	LPC(22:5) [sn1] (n6)	LPC	rs7104849	11	61638044	61870572	A	G	0.88	0.195311	0.0343535	1.46346e-08	0.177719	0.0343533	2.52517e-07	0.194306	0.0343668	8.32915e-09
35437	LPC(22:5) [sn1] (n6)	LPC	rs10897181	11	61638234	61870762	C	G	0.88	0.19678	0.0343849	1.17373e-08	0.180208	0.0343833	1.75377e-07	0.195778	0.0343983	6.69704e-09
35438	LPC(22:5) [sn1] (n6)	LPC	rs79479642	11	61638953	61871481	T	G	0.119	-0.196983	0.0344537	1.21034e-08	-0.180297	0.034452	1.82687e-07	-0.195986	0.034467	6.90738e-09
35439	LPC(22:5) [sn1] (n6)	LPC	rs174448	11	61639573	61872101	A	G	0.637	0.135742	0.0227066	2.50977e-09	0.125411	0.022704	3.61512e-08	0.135776	0.0227156	1.22282e-09
35440	LPC(22:5) [sn1] (n6)	LPC	rs174449	11	61640379	61872907	A	G	0.641	0.136897	0.0226376	1.64825e-09	0.126905	0.0226347	2.26483e-08	0.136858	0.0226467	8.16613e-10
35441	LPC(22:5) [sn1] (n6)	LPC	rs174455	11	61656117	61888645	A	G	0.64	0.126645	0.0227808	2.88318e-08	0.117291	0.0227751	2.74701e-07	0.126981	0.0227899	1.33422e-08
35442	LPC(22:5) [sn1] (n6)	LPC	rs7745438	6	10957766	10957533	T	C	0.319	-0.14889	0.02422	8.50237e-10	-0.142103	0.0242081	4.62594e-09	-0.14876	0.0242295	4.49341e-10
35443	LPC(22:5) [sn1] (n6)	LPC	rs7744622	6	10958013	10957780	A	G	0.264	-0.153604	0.0249945	8.57642e-10	-0.153694	0.0249744	8.12071e-10	-0.153738	0.0250045	4.25338e-10
35444	LPC(22:5) [sn1] (n6)	LPC	rs7745932	6	10958110	10957877	T	C	0.283	-0.150259	0.0245338	9.7704e-10	-0.147433	0.0245184	1.94362e-09	-0.150263	0.0245436	5.00651e-10
35445	LPC(22:5) [sn1] (n6)	LPC	rs9368506	6	10958472	10958239	T	G	0.264	-0.153189	0.0247423	6.42699e-10	-0.149522	0.0247285	1.5832e-09	-0.152732	0.0247525	3.70688e-10
35446	LPC(22:5) [sn1] (n6)	LPC	rs6918936	6	10960158	10959925	C	G	0.454	-0.129219	0.0221553	5.788e-09	-0.128354	0.0221348	7.09759e-09	-0.128781	0.0221639	3.33204e-09
35447	LPC(22:5) [sn1] (n6)	LPC	rs6920247	6	10960173	10959940	G	C	0.454	-0.129315	0.0221526	5.61791e-09	-0.128445	0.0221321	6.89736e-09	-0.12888	0.0221612	3.2311e-09
35448	LPC(22:5) [sn1] (n6)	LPC	rs4713082	6	10961266	10961033	G	A	0.454	-0.129273	0.0221188	5.38753e-09	-0.128295	0.0220985	6.81373e-09	-0.12884	0.0221274	3.09852e-09
35449	LPC(22:5) [sn1] (n6)	LPC	rs4711146	6	10961405	10961172	C	T	0.453	-0.127622	0.0220972	8.11214e-09	-0.126433	0.0220766	1.08384e-08	-0.12715	0.0221058	4.70616e-09
35450	LPC(22:5) [sn1] (n6)	LPC	rs9791208	6	10961649	10961416	C	T	0.27	-0.148791	0.0244473	1.24092e-09	-0.146049	0.0244326	2.41447e-09	-0.148309	0.0244573	7.18387e-10
35451	LPC(22:5) [sn1] (n6)	LPC	rs2295600	6	10962250	10962017	G	A	0.45	-0.130122	0.0221037	4.18114e-09	-0.126964	0.0220861	9.53165e-09	-0.129659	0.0221124	2.42625e-09
35452	LPC(22:5) [sn1] (n6)	LPC	rs72823376	6	10963440	10963207	T	C	0.27	-0.148818	0.0244497	1.23717e-09	-0.14606	0.0244351	2.41691e-09	-0.148318	0.0244598	7.1943e-10
35453	LPC(22:5) [sn1] (n6)	LPC	rs7774711	6	10965021	10964788	G	A	0.452	-0.127917	0.0220662	7.144e-09	-0.126139	0.0220468	1.11842e-08	-0.127441	0.0220748	4.15235e-09
35454	LPC(22:5) [sn1] (n6)	LPC	rs9295733	6	10965447	10965214	A	T	0.452	-0.127911	0.0220662	7.15749e-09	-0.126131	0.0220469	1.12096e-08	-0.12744	0.0220748	4.15363e-09
35455	LPC(22:5) [sn1] (n6)	LPC	rs2327325	6	10965654	10965421	A	G	0.269	-0.148768	0.0244486	1.25054e-09	-0.14599	0.0244341	2.45557e-09	-0.148277	0.0244587	7.25846e-10
35456	LPC(22:5) [sn1] (n6)	LPC	rs9468126	6	10966541	10966308	A	T	0.452	-0.127964	0.0220765	7.16841e-09	-0.126132	0.0220571	1.13824e-08	-0.127498	0.0220851	4.15551e-09
35457	LPC(22:5) [sn1] (n6)	LPC	rs68148747	6	10967020	10966787	T	A	0.449	-0.13012	0.0220944	4.1211e-09	-0.126677	0.0220772	1.01444e-08	-0.12965	0.022103	2.39682e-09
35458	LPC(22:5) [sn1] (n6)	LPC	rs72823382	6	10967133	10966900	A	G	0.269	-0.148986	0.0244777	1.23788e-09	-0.146076	0.0244632	2.51009e-09	-0.148486	0.0244878	7.19835e-10
35459	LPC(22:5) [sn1] (n6)	LPC	rs9393818	6	10967918	10967685	G	T	0.449	-0.130142	0.0220989	4.12507e-09	-0.126673	0.0220816	1.02255e-08	-0.129673	0.0221075	2.39844e-09
35460	LPC(22:5) [sn1] (n6)	LPC	rs9348766	6	10968582	10968349	T	C	0.269	-0.149093	0.0244936	1.23482e-09	-0.146136	0.0244791	2.53227e-09	-0.148601	0.0245037	7.16479e-10
35461	LPC(22:5) [sn1] (n6)	LPC	rs1238273	6	10968904	10968671	G	A	0.456	-0.124187	0.0220935	1.9953e-08	-0.121857	0.022074	3.55248e-08	-0.123781	0.0221021	1.13301e-08
35462	LPC(22:5) [sn1] (n6)	LPC	rs4713103	6	10969141	10968908	T	G	0.452	-0.128011	0.0221019	7.36362e-09	-0.126123	0.0220824	1.18507e-08	-0.127544	0.0221105	4.26833e-09
35463	LPC(22:5) [sn1] (n6)	LPC	rs17674802	6	10969519	10969286	A	T	0.269	-0.149195	0.0245028	1.22059e-09	-0.14617	0.0244883	2.54508e-09	-0.148708	0.0245128	7.07251e-10
35464	LPC(22:5) [sn1] (n6)	LPC	rs77750357	6	10969795	10969562	T	C	0.269	-0.149229	0.0245075	1.21885e-09	-0.146175	0.024493	2.55989e-09	-0.148744	0.0245175	7.05889e-10
35465	LPC(22:5) [sn1] (n6)	LPC	rs80331013	6	10970156	10969923	A	G	0.269	-0.14928	0.0245154	1.21796e-09	-0.146175	0.0245009	2.5902e-09	-0.148796	0.0245254	7.05056e-10
35466	LPC(22:5) [sn1] (n6)	LPC	rs9468136	6	10971948	10971715	A	G	0.45	-0.129769	0.0221592	5.02397e-09	-0.126789	0.0221405	1.08454e-08	-0.129275	0.0221678	2.93669e-09
35467	LPC(22:5) [sn1] (n6)	LPC	rs9368512	6	10975032	10974799	G	C	0.452	-0.126914	0.0221547	1.06915e-08	-0.125247	0.0221345	1.61201e-08	-0.126454	0.0221632	6.16996e-09
35468	LPC(22:5) [sn1] (n6)	LPC	rs9368513	6	10975796	10975563	T	C	0.452	-0.127264	0.022153	9.72066e-09	-0.125712	0.0221326	1.42342e-08	-0.126801	0.0221616	5.61731e-09
35469	LPC(22:5) [sn1] (n6)	LPC	rs9357040	6	10975958	10975725	G	A	0.275	-0.144004	0.024441	4.05598e-09	-0.143067	0.024423	4.97609e-09	-0.143726	0.0244509	2.22499e-09
35470	LPC(22:5) [sn1] (n6)	LPC	rs6937422	6	10976383	10976150	G	T	0.275	-0.143953	0.0244413	4.10923e-09	-0.14299	0.0244233	5.07229e-09	-0.143669	0.0244512	2.2571e-09
35471	LPC(22:5) [sn1] (n6)	LPC	rs6932739	6	10976424	10976191	G	A	0.275	-0.143951	0.0244412	4.11095e-09	-0.142985	0.0244233	5.07868e-09	-0.143664	0.0244512	2.25964e-09
35472	LPC(22:5) [sn1] (n6)	LPC	rs6910806	6	10976532	10976299	T	C	0.275	-0.144527	0.0244531	3.62967e-09	-0.143777	0.0244345	4.25122e-09	-0.144253	0.024463	1.98936e-09
35473	LPC(22:5) [sn1] (n6)	LPC	rs9393821	6	10976924	10976691	T	C	0.268	-0.155034	0.0246446	3.42197e-10	-0.151852	0.0246295	7.56277e-10	-0.154654	0.0246546	1.93963e-10
35474	LPC(22:5) [sn1] (n6)	LPC	rs9393822	6	10977049	10976816	C	T	0.273	-0.147309	0.0245348	2.0554e-09	-0.144881	0.0245185	3.65909e-09	-0.147041	0.0245448	1.12626e-09
35475	LPC(22:5) [sn1] (n6)	LPC	rs1225717	6	10978240	10978007	G	A	0.46	-0.126329	0.0221848	1.30529e-08	-0.123854	0.0221635	2.41591e-08	-0.125708	0.0221934	7.84577e-09
35476	LPC(22:5) [sn1] (n6)	LPC	rs9393824	6	10978756	10978523	T	C	0.279	-0.139466	0.0243369	1.05665e-08	-0.138212	0.0243187	1.39125e-08	-0.139222	0.0243468	5.72885e-09
35477	LPC(22:5) [sn1] (n6)	LPC	rs66464172	6	10979018	10978785	C	T	0.452	-0.130241	0.0221587	4.42104e-09	-0.128467	0.0221374	6.90295e-09	-0.129761	0.0221673	2.57495e-09
35478	LPC(22:5) [sn1] (n6)	LPC	rs8523	6	10981053	10980820	A	G	0.43	-0.138586	0.0223143	5.69857e-10	-0.140281	0.0222862	3.34715e-10	-0.138359	0.022323	3.11451e-10
35479	LPC(22:5) [sn1] (n6)	LPC	rs17606561	6	10982359	10982126	A	G	0.235	-0.181333	0.0256795	1.88533e-12	-0.182491	0.0256533	1.29053e-12	-0.181255	0.0256899	9.9162e-13
35480	LPC(22:5) [sn1] (n6)	LPC	rs1225737	6	10982652	10982419	T	C	0.434	-0.131971	0.022329	3.64036e-09	-0.13472	0.0222983	1.63273e-09	-0.131807	0.0223376	1.94329e-09
35481	LPC(22:5) [sn1] (n6)	LPC	rs3734398	6	10982973	10982740	C	T	0.426	-0.141396	0.02237	2.82868e-10	-0.144514	0.0223389	1.07945e-10	-0.141226	0.0223786	1.52225e-10
35482	LPC(22:5) [sn1] (n6)	LPC	rs4532436	6	10983971	10983738	G	C	0.431	-0.135856	0.0223308	1.25989e-09	-0.139637	0.0222984	4.11377e-10	-0.135637	0.0223395	6.85283e-10
35483	LPC(22:5) [sn1] (n6)	LPC	rs9379992	6	10984330	10984097	A	G	0.432	-0.135435	0.0223304	1.41463e-09	-0.139043	0.0222985	4.87237e-10	-0.135209	0.022339	7.70641e-10
35484	LPC(22:5) [sn1] (n6)	LPC	rs2281591	6	10990493	10990260	G	A	0.237	-0.180687	0.0256358	2.06376e-12	-0.182343	0.0256079	1.22805e-12	-0.180603	0.0256461	1.09037e-12
35485	LPC(22:5) [sn1] (n6)	LPC	rs3798707	6	10991935	10991702	T	C	0.432	-0.13538	0.0223377	1.4537e-09	-0.139	0.0223057	4.99645e-10	-0.135144	0.0223463	7.94227e-10
35486	LPC(22:5) [sn1] (n6)	LPC	rs2236212	6	10995015	10994782	C	G	0.419	-0.149444	0.0224323	2.99939e-11	-0.15078	0.0224028	1.88138e-11	-0.149172	0.0224409	1.6706e-11
35487	LPC(22:5) [sn1] (n6)	LPC	rs9295741	6	10997166	10996933	T	C	0.419	-0.149402	0.0224345	3.05166e-11	-0.150717	0.022405	1.92698e-11	-0.149132	0.0224431	1.69808e-11
35488	LPC(22:5) [sn1] (n6)	LPC	rs61624919	6	10997823	10997590	A	G	0.432	-0.135316	0.0223422	1.49096e-09	-0.138941	0.0223103	5.12144e-10	-0.135082	0.0223508	8.14145e-10
35489	LPC(22:5) [sn1] (n6)	LPC	rs9918362	6	10999650	10999417	C	T	0.431	-0.135346	0.0223611	1.52698e-09	-0.138611	0.0223301	5.81714e-10	-0.13512	0.0223697	8.31286e-10
35490	LPC(22:5) [sn1] (n6)	LPC	rs3798711	6	11002810	11002577	C	T	0.431	-0.134834	0.022358	1.74912e-09	-0.137977	0.0223273	6.92335e-10	-0.134608	0.0223666	9.51806e-10
35491	LPC(22:5) [sn1] (n6)	LPC	rs4495264	6	11003731	11003498	C	T	0.235	-0.181804	0.0256766	1.6446e-12	-0.182871	0.0256504	1.15329e-12	-0.181727	0.025687	8.64974e-13
35492	LPC(22:5) [sn1] (n6)	LPC	rs1323739	6	11004561	11004328	G	C	0.419	-0.148987	0.0224466	3.5401e-11	-0.150323	0.0224171	2.22526e-11	-0.148738	0.0224553	1.95712e-11
35493	LPC(22:5) [sn1] (n6)	LPC	rs2295601	6	11005686	11005453	A	G	0.235	-0.182316	0.025676	1.42273e-12	-0.183261	0.0256499	1.03249e-12	-0.182271	0.0256864	7.42586e-13
35494	LPC(22:5) [sn1] (n6)	LPC	rs2295602	6	11005842	11005609	C	T	0.431	-0.135272	0.0223631	1.56386e-09	-0.138529	0.0223321	5.97453e-10	-0.135055	0.0223718	8.49084e-10
35495	LPC(22:5) [sn1] (n6)	LPC	rs67580629	6	11006026	11005793	G	A	0.419	-0.148969	0.0224472	3.56435e-11	-0.150299	0.0224177	2.24449e-11	-0.148718	0.0224559	1.97102e-11
35496	LPC(22:5) [sn1] (n6)	LPC	rs3798713	6	11008622	11008389	C	G	0.425	-0.150568	0.02252	2.54916e-11	-0.15102	0.0224914	2.09677e-11	-0.150416	0.0225286	1.37073e-11
35497	LPC(22:5) [sn1] (n6)	LPC	rs9295752	6	11010800	11010567	G	T	0.431	-0.135257	0.0223651	1.57578e-09	-0.138518	0.0223341	6.01393e-10	-0.135033	0.0223737	8.5705e-10
35498	LPC(22:5) [sn1] (n6)	LPC	rs9380025	6	11011074	11010841	G	T	0.431	-0.135237	0.0223646	1.58277e-09	-0.138478	0.0223336	6.07791e-10	-0.135006	0.0223732	8.62614e-10
35499	LPC(22:5) [sn1] (n6)	LPC	rs3945981	6	11011405	11011172	A	G	0.426	-0.141716	0.022405	2.75119e-10	-0.145112	0.0223731	9.66288e-11	-0.141547	0.0224136	1.47963e-10
35500	LPC(22:5) [sn1] (n6)	LPC	rs7756794	6	11011531	11011298	G	A	0.431	-0.135227	0.0223643	1.58634e-09	-0.138479	0.0223333	6.07268e-10	-0.135	0.0223729	8.63632e-10
35501	LPC(22:5) [sn1] (n6)	LPC	rs953413	6	11012859	11012626	A	G	0.431	-0.135243	0.0223649	1.5811e-09	-0.138478	0.0223339	6.08077e-10	-0.135011	0.0223735	8.61811e-10
35502	LPC(22:5) [sn1] (n6)	LPC	rs7743830	6	11014220	11013987	G	A	0.431	-0.135593	0.0223711	1.45088e-09	-0.138978	0.0223399	5.33565e-10	-0.135349	0.0223797	7.9369e-10
35503	LPC(22:5) [sn1] (n6)	LPC	rs1570069	6	11017825	11017592	G	A	0.431	-0.13281	0.022363	3.06131e-09	-0.136323	0.022332	1.10875e-09	-0.132601	0.0223716	1.65616e-09
35504	LPC(22:5) [sn1] (n6)	LPC	rs1321536	6	11018812	11018579	G	T	0.431	-0.132954	0.0223688	2.97257e-09	-0.136407	0.0223378	1.09381e-09	-0.13275	0.0223774	1.6058e-09
35505	LPC(22:5) [sn1] (n6)	LPC	rs3756963	6	11022154	11021921	C	T	0.246	-0.185083	0.0254348	3.97222e-13	-0.184571	0.025411	4.3614e-13	-0.185132	0.0254451	2.02264e-13
35506	LPC(22:5) [sn1] (n6)	LPC	rs2180725	6	11025420	11025187	C	T	0.235	-0.179686	0.0256991	3.08205e-12	-0.180442	0.0256736	2.37305e-12	-0.17967	0.0257094	1.59389e-12
35507	LPC(22:5) [sn1] (n6)	LPC	rs9295754	6	11027742	11027509	G	A	0.236	-0.181071	0.0257085	2.14086e-12	-0.18166	0.0256833	1.72531e-12	-0.181054	0.0257189	1.10902e-12
35508	LPC(22:5) [sn1] (n6)	LPC	rs2208338	6	11028654	11028421	A	G	0.236	-0.18111	0.0257091	2.12028e-12	-0.181661	0.0256839	1.72709e-12	-0.181096	0.0257194	1.09761e-12
35509	LPC(22:5) [sn1] (n6)	LPC	rs4640881	6	11033028	11032795	G	C	0.236	-0.181376	0.0257083	1.96686e-12	-0.181664	0.0256837	1.72433e-12	-0.18137	0.0257187	1.01599e-12
35510	LPC(22:5) [sn1] (n6)	LPC	rs3778167	6	11033468	11033235	C	T	0.431	-0.133247	0.0224131	2.94905e-09	-0.135878	0.0223835	1.36814e-09	-0.133029	0.0224217	1.59878e-09
35511	LPC(22:5) [sn1] (n6)	LPC	rs9295757	6	11033625	11033392	T	G	0.236	-0.181442	0.0257065	1.92441e-12	-0.1817	0.0256819	1.70146e-12	-0.181436	0.0257169	9.94067e-13
35512	LPC(22:5) [sn1] (n6)	LPC	rs3798718	6	11036447	11036214	G	A	0.248	-0.171245	0.0254431	1.88828e-11	-0.170769	0.0254184	2.04196e-11	-0.171221	0.0254533	9.75446e-12
35513	LPC(22:5) [sn1] (n6)	LPC	rs3798719	6	11036825	11036592	T	C	0.241	-0.182393	0.0255383	1.06046e-12	-0.181443	0.0255153	1.31541e-12	-0.182525	0.0255486	5.2551e-13
35514	LPC(22:5) [sn1] (n6)	LPC	rs7744073	6	11038292	11038059	A	T	0.253	-0.158674	0.0251818	3.21572e-10	-0.158787	0.0251568	2.98898e-10	-0.158985	0.0251919	1.52054e-10
35515	LPC(22:5) [sn1] (n6)	LPC	rs7744440	6	11038511	11038278	G	T	0.253	-0.158717	0.0251775	3.15911e-10	-0.15879	0.0251527	2.96746e-10	-0.159037	0.0251877	1.49017e-10
35516	LPC(22:5) [sn1] (n6)	LPC	rs3798720	6	11040002	11039769	A	G	0.434	-0.127112	0.0223787	1.42099e-08	-0.12986	0.0223491	6.6016e-09	-0.126982	0.0223873	7.49715e-09
35517	LPC(22:5) [sn1] (n6)	LPC	rs3798721	6	11040183	11039950	C	A	0.244	-0.178025	0.0254369	2.94401e-12	-0.176466	0.0254143	4.31307e-12	-0.178177	0.0254472	1.45025e-12
35518	LPC(22:5) [sn1] (n6)	LPC	rs3798722	6	11040423	11040190	G	A	0.253	-0.15944	0.0251836	2.65359e-10	-0.159575	0.0251587	2.45153e-10	-0.159714	0.0251938	1.26646e-10
35519	LPC(22:5) [sn1] (n6)	LPC	rs28444611	6	11040767	11040534	G	T	0.24	-0.183486	0.0255511	7.98925e-13	-0.182533	0.0255282	9.93033e-13	-0.183593	0.0255614	3.98911e-13
35520	LPC(22:5) [sn1] (n6)	LPC	rs3798723	6	11041720	11041487	A	G	0.244	-0.178015	0.0254408	2.97442e-12	-0.176414	0.0254181	4.40813e-12	-0.178155	0.0254511	1.47035e-12
35521	LPC(22:5) [sn1] (n6)	LPC	rs9366716	6	11042418	11042185	T	C	0.24	-0.183888	0.025564	7.31961e-13	-0.182938	0.0255411	9.09204e-13	-0.183981	0.0255742	3.66843e-13
35522	LPC(22:5) [sn1] (n6)	LPC	rs9393903	6	11042909	11042676	A	G	0.24	-0.184083	0.0255619	6.89639e-13	-0.183074	0.025539	8.70999e-13	-0.184162	0.0255722	3.47022e-13
35523	LPC(22:5) [sn1] (n6)	LPC	rs9468308	6	11044068	11043835	G	T	0.254	-0.159206	0.0252024	2.89934e-10	-0.159536	0.025177	2.55005e-10	-0.159499	0.0252126	1.37906e-10
35524	LPC(22:5) [sn1] (n6)	LPC	rs9295763	6	11045192	11044959	C	G	0.434	-0.122495	0.0224456	5.05161e-08	-0.125979	0.0224156	2.00901e-08	-0.122389	0.0224542	2.64427e-08
35525	LPC(22:5) [sn1] (n6)	LPC	rs9295764	6	11045196	11044963	G	A	0.434	-0.12243	0.0224526	5.18315e-08	-0.125924	0.0224225	2.0581e-08	-0.122326	0.0224612	2.71157e-08
35526	LPC(22:5) [sn1] (n6)	LPC	rs1812685	6	11047476	11047243	C	T	0.433	-0.126669	0.0223776	1.58978e-08	-0.129414	0.0223478	7.42153e-09	-0.126531	0.0223862	8.412e-09
35527	LPC(22:5) [sn1] (n6)	LPC	rs6920155	6	11047956	11047723	A	C	0.432	-0.128836	0.0224053	9.42666e-09	-0.130269	0.0223768	6.18361e-09	-0.128702	0.0224139	4.98511e-09
35528	LPC(22:5) [sn1] (n6)	LPC	rs2147041	6	11050523	11050290	G	A	0.432	-0.126067	0.0223554	1.80091e-08	-0.128573	0.0223266	8.95874e-09	-0.125991	0.022364	9.35952e-09
35529	LPC(22:5) [sn1] (n6)	LPC	rs4601123	6	11050803	11050570	C	G	0.238	-0.187731	0.0256385	2.84957e-13	-0.18637	0.0256161	3.99627e-13	-0.18789	0.0256488	1.40358e-13
35530	LPC(22:5) [sn1] (n6)	LPC	rs6456810	6	11052418	11052185	A	C	0.431	-0.126349	0.0223641	1.69586e-08	-0.128122	0.022336	1.02307e-08	-0.12628	0.0223727	8.79921e-09
35531	LPC(22:5) [sn1] (n6)	LPC	rs146655629	6	11054745	11054512	T	C	0.237	-0.18813	0.0256859	2.81153e-13	-0.185455	0.0256654	5.74312e-13	-0.188254	0.0256962	1.39706e-13
35532	LPC(22:5) [sn1] (n6)	LPC	rs9368564	6	11060283	11060050	G	A	0.238	-0.188316	0.0256485	2.45972e-13	-0.186862	0.0256262	3.54481e-13	-0.188445	0.0256588	1.22219e-13
35533	LPC(22:5) [sn1] (n6)	LPC	rs9380073	6	11062150	11061917	T	C	0.237	-0.189369	0.0256725	1.91234e-13	-0.187135	0.0256515	3.45859e-13	-0.189451	0.0256829	9.62176e-14
35534	LPC(22:5) [sn1] (n6)	LPC	rs9380074	6	11062201	11061968	C	T	0.431	-0.12691	0.0223562	1.44939e-08	-0.129312	0.0223278	7.38161e-09	-0.126792	0.0223648	7.61963e-09
35535	LPC(22:5) [sn1] (n6)	LPC	rs7752895	6	11064780	11064547	T	C	0.43	-0.126391	0.0223693	1.69148e-08	-0.128279	0.0223415	9.89543e-09	-0.126295	0.0223779	8.83209e-09
35536	LPC(22:5) [sn1] (n6)	LPC	rs6900220	6	11065138	11064905	C	T	0.431	-0.126837	0.0223644	1.49536e-08	-0.129531	0.0223357	7.05085e-09	-0.12673	0.022373	7.83784e-09
35537	LPC(22:5) [sn1] (n6)	LPC	rs9393915	6	11072322	11072089	T	C	0.237	-0.185786	0.0257261	5.9394e-13	-0.182611	0.0257069	1.38758e-12	-0.18588	0.0257365	2.98471e-13
35538	LPC(22:5) [sn1] (n6)	LPC	rs2327333	6	11072895	11072662	A	C	0.421	-0.134423	0.0223692	1.99565e-09	-0.135557	0.0223425	1.39401e-09	-0.134196	0.0223779	1.08502e-09
35539	LPC(22:5) [sn1] (n6)	LPC	rs7767047	6	11073223	11072990	T	G	0.43	-0.127634	0.02237	1.22594e-08	-0.129275	0.0223423	7.62177e-09	-0.127538	0.0223786	6.40768e-09
35540	LPC(22:5) [sn1] (n6)	LPC	rs4713165	6	11074302	11074069	C	T	0.42	-0.136678	0.022391	1.11275e-09	-0.136692	0.0223655	1.0578e-09	-0.136482	0.0223997	6.00295e-10
35541	LPC(22:5) [sn1] (n6)	LPC	rs4711171	6	11074347	11074114	T	C	0.43	-0.127627	0.0223679	1.22422e-08	-0.129274	0.0223402	7.6004e-09	-0.127552	0.0223765	6.36505e-09
35542	LPC(22:5) [sn1] (n6)	LPC	rs2024980	6	11074688	11074455	C	T	0.42	-0.136632	0.0223884	1.12187e-09	-0.13665	0.0223629	1.06547e-09	-0.136418	0.0223971	6.08377e-10
35543	LPC(22:5) [sn1] (n6)	LPC	rs57896541	6	11075017	11074784	C	T	0.421	-0.134281	0.0223624	2.05154e-09	-0.135415	0.0223357	1.43373e-09	-0.134064	0.0223711	1.11264e-09
35544	LPC(22:5) [sn1] (n6)	LPC	rs60273772	6	11075152	11074919	C	T	0.42	-0.136638	0.0223866	1.11665e-09	-0.136643	0.022361	1.0641e-09	-0.136418	0.0223952	6.06373e-10
35545	LPC(22:5) [sn1] (n6)	LPC	rs61390967	6	11075200	11074967	G	A	0.42	-0.136627	0.0223864	1.11964e-09	-0.136637	0.0223609	1.06577e-09	-0.136407	0.0223951	6.08233e-10
35546	LPC(22:5) [sn1] (n6)	LPC	rs1321535	6	11076026	11075793	G	T	0.42	-0.13647	0.022384	1.16477e-09	-0.136426	0.0223586	1.12563e-09	-0.136226	0.0223927	6.36771e-10
35547	LPC(22:5) [sn1] (n6)	LPC	rs17675361	6	11078237	11078004	A	G	0.237	-0.188121	0.0257037	2.92398e-13	-0.185935	0.0256819	5.18308e-13	-0.188141	0.025714	1.49767e-13
35548	LPC(22:5) [sn1] (n6)	LPC	rs12665478	6	11080825	11080592	A	G	0.42	-0.136502	0.0223685	1.12472e-09	-0.136457	0.022343	1.087e-09	-0.136253	0.0223772	6.15743e-10
35549	LPC(22:5) [sn1] (n6)	LPC	rs9348807	6	11082322	11082089	A	G	0.422	-0.135077	0.0224546	1.92102e-09	-0.13602	0.0224279	1.41533e-09	-0.134824	0.0224632	1.05134e-09
35550	LPC(22:5) [sn1] (n6)	LPC	rs12526913	6	11082924	11082691	G	A	0.422	-0.135153	0.0224691	1.92697e-09	-0.136094	0.0224424	1.4208e-09	-0.134903	0.0224777	1.05376e-09
35551	LPC(22:5) [sn1] (n6)	LPC	rs9348808	6	11083472	11083239	G	A	0.429	-0.130961	0.0225416	6.64474e-09	-0.132325	0.0225137	4.42353e-09	-0.13089	0.0225502	3.45257e-09
35552	LPC(22:5) [sn1] (n6)	LPC	rs9357069	6	11083486	11083253	C	T	0.419	-0.140698	0.0225715	4.94534e-10	-0.140378	0.0225459	5.15447e-10	-0.140527	0.0225801	2.65341e-10
35553	LPC(22:5) [sn1] (n6)	LPC	rs4713169	6	11084554	11084321	C	G	0.422	-0.137515	0.0225825	1.21857e-09	-0.13829	0.0225562	9.38869e-10	-0.137359	0.0225911	6.49896e-10
35554	LPC(22:5) [sn1] (n6)	LPC	rs4713170	6	11085511	11085278	G	A	0.431	-0.12914	0.0226083	1.18051e-08	-0.130425	0.0225809	8.09612e-09	-0.129011	0.0226168	6.21968e-09
35555	LPC(22:5) [sn1] (n6)	LPC	rs7770142	6	11086033	11085800	A	G	0.42	-0.139425	0.022692	8.67277e-10	-0.138969	0.022667	9.38576e-10	-0.139164	0.0227005	4.75876e-10
35556	LPC(22:5) [sn1] (n6)	LPC	rs9366722	6	11087780	11087547	T	C	0.245	-0.1856	0.0262322	1.72324e-12	-0.184593	0.0262094	2.14815e-12	-0.18563	0.0262422	8.70817e-13
35557	LPC(22:5) [sn1] (n6)	LPC	rs58664468	6	11088007	11087774	A	C	0.233	-0.189522	0.0266059	1.21949e-12	-0.186869	0.0265843	2.3631e-12	-0.189383	0.0266161	6.46732e-13
35558	LPC(22:5) [sn1] (n6)	LPC	rs72825108	6	11088419	11088186	A	G	0.235	-0.185601	0.0265338	3.03711e-12	-0.184471	0.0265102	3.8928e-12	-0.185464	0.0265439	1.60985e-12
35559	LPC(22:5) [sn1] (n6)	LPC	rs55914027	6	11088421	11088188	A	C	0.423	-0.137875	0.0228075	1.6027e-09	-0.13844	0.0227811	1.31214e-09	-0.137625	0.022816	8.74983e-10
35560	LPC(22:5) [sn1] (n6)	LPC	rs56190003	6	11088533	11088300	C	T	0.421	-0.138483	0.0228754	1.52327e-09	-0.137559	0.0228508	1.86513e-09	-0.138228	0.0228839	8.30623e-10
35561	LPC(22:5) [sn1] (n6)	LPC	rs13362715	6	11088630	11088397	T	C	0.235	-0.185292	0.0266003	3.72973e-12	-0.18416	0.0265768	4.77503e-12	-0.185155	0.0266105	1.9754e-12
35562	LPC(22:5) [sn1] (n6)	LPC	rs12660775	6	11088903	11088670	A	G	0.233	-0.189225	0.0267258	1.66062e-12	-0.186534	0.0267042	3.22831e-12	-0.189067	0.0267359	8.83801e-13
35563	LPC(22:5) [sn1] (n6)	LPC	rs4711177	6	11089128	11088895	T	A	0.423	-0.138072	0.0228919	1.74361e-09	-0.138369	0.0228659	1.53735e-09	-0.137827	0.0229004	9.49958e-10
35564	LPC(22:5) [sn1] (n6)	LPC	rs7748694	6	11089338	11089105	T	G	0.233	-0.188905	0.0267524	1.9024e-12	-0.18624	0.0267308	3.66442e-12	-0.18875	0.0267625	1.01093e-12
35565	LPC(22:5) [sn1] (n6)	LPC	rs7749936	6	11089345	11089112	G	C	0.233	-0.188966	0.0267532	1.87474e-12	-0.186267	0.0267317	3.64404e-12	-0.188824	0.0267634	9.92857e-13
35566	LPC(22:5) [sn1] (n6)	LPC	rs111676697	6	11089529	11089296	T	G	0.233	-0.188959	0.0267573	1.89243e-12	-0.186274	0.0267357	3.6639e-12	-0.188832	0.0267674	9.9817e-13
35567	LPC(22:5) [sn2] (n3)	LPC	rs174528	11	61543499	61776027	C	T	0.378	-0.206939	0.0226365	9.74744e-20	-0.195442	0.0225999	7.7012e-18	-0.197538	0.0226564	1.94744e-18
35568	LPC(22:5) [sn2] (n3)	LPC	rs174529	11	61543961	61776489	C	T	0.374	-0.206803	0.0226378	1.02651e-19	-0.194772	0.022605	9.95947e-18	-0.19727	0.0226578	2.16802e-18
35569	LPC(22:5) [sn2] (n3)	LPC	rs174530	11	61546592	61779120	G	A	0.371	-0.202079	0.0226058	5.97187e-19	-0.190352	0.0225734	4.73004e-17	-0.192593	0.0226259	1.14989e-17
35570	LPC(22:5) [sn2] (n3)	LPC	rs108499	11	61547237	61779765	T	C	0.341	-0.196126	0.0229292	1.68082e-17	-0.185052	0.0228925	8.24673e-16	-0.187332	0.0229497	2.10723e-16
35571	LPC(22:5) [sn2] (n3)	LPC	rs509360	11	61548559	61781087	G	A	0.68	-0.130325	0.0233548	2.67471e-08	-0.12269	0.0233157	1.54691e-07	-0.125733	0.0233756	3.93884e-08
35572	LPC(22:5) [sn2] (n3)	LPC	rs174533	11	61549025	61781553	A	G	0.348	-0.202114	0.0227089	8.7602e-19	-0.190727	0.0226768	5.85646e-17	-0.191478	0.0227295	2.41553e-17
35573	LPC(22:5) [sn2] (n3)	LPC	rs174534	11	61549458	61781986	G	A	0.351	-0.20008	0.0226587	1.5331e-18	-0.18777	0.0226274	1.41737e-16	-0.190804	0.0226793	2.65101e-17
35574	LPC(22:5) [sn2] (n3)	LPC	rs174535	11	61551356	61783884	C	T	0.351	-0.203458	0.02266	4.31862e-19	-0.191601	0.0226285	3.6205e-17	-0.192808	0.0226805	1.26244e-17
35575	LPC(22:5) [sn2] (n3)	LPC	rs174536	11	61551927	61784455	C	A	0.349	-0.202398	0.0226903	7.33879e-19	-0.19104	0.0226575	4.92252e-17	-0.191616	0.0227108	2.16493e-17
35576	LPC(22:5) [sn2] (n3)	LPC	rs174537	11	61552680	61785208	T	G	0.346	-0.200884	0.0227068	1.39842e-18	-0.189698	0.0226724	8.45875e-17	-0.190103	0.0227273	3.98324e-17
35577	LPC(22:5) [sn2] (n3)	LPC	rs102275	11	61557803	61790331	C	T	0.352	-0.201192	0.0226104	8.78015e-19	-0.190835	0.0225716	4.04867e-17	-0.190599	0.0226309	2.45961e-17
35578	LPC(22:5) [sn2] (n3)	LPC	rs102274	11	61557826	61790354	C	T	0.346	-0.202046	0.0227061	8.90633e-19	-0.191054	0.0226718	5.12586e-17	-0.191256	0.0227266	2.59863e-17
35579	LPC(22:5) [sn2] (n3)	LPC	rs174538	11	61560081	61792609	A	G	0.319	-0.197352	0.0230479	1.61169e-17	-0.186193	0.023012	8.00065e-16	-0.186994	0.0230691	3.34747e-16
35580	LPC(22:5) [sn2] (n3)	LPC	rs4246215	11	61564299	61796827	T	G	0.364	-0.19294	0.0225141	1.5307e-17	-0.179314	0.0224874	2.05856e-15	-0.182856	0.0225345	3.12019e-16
35581	LPC(22:5) [sn2] (n3)	LPC	rs174541	11	61565908	61798436	C	T	0.364	-0.192676	0.0225128	1.68386e-17	-0.179325	0.0224857	2.04002e-15	-0.182515	0.0225331	3.51388e-16
35582	LPC(22:5) [sn2] (n3)	LPC	rs174544	11	61567753	61800281	A	C	0.308	-0.191814	0.0234438	3.94395e-16	-0.182226	0.0234029	9.20618e-15	-0.182022	0.0234649	5.33593e-15
35583	LPC(22:5) [sn2] (n3)	LPC	rs174545	11	61569306	61801834	G	C	0.346	-0.201108	0.0227122	1.30831e-18	-0.190037	0.0226779	7.60378e-17	-0.190257	0.0227328	3.8275e-17
35584	LPC(22:5) [sn2] (n3)	LPC	rs174546	11	61569830	61802358	T	C	0.346	-0.201108	0.0227122	1.30858e-18	-0.190036	0.0226779	7.60594e-17	-0.190255	0.0227327	3.83025e-17
35585	LPC(22:5) [sn2] (n3)	LPC	rs174547	11	61570783	61803311	C	T	0.345	-0.201151	0.0227128	1.28959e-18	-0.190077	0.0226785	7.50491e-17	-0.190321	0.0227333	3.74477e-17
35586	LPC(22:5) [sn2] (n3)	LPC	rs174548	11	61571348	61803876	G	C	0.314	-0.195058	0.0233659	1.00425e-16	-0.185747	0.0233221	2.28435e-15	-0.185341	0.0233868	1.42775e-15
35587	LPC(22:5) [sn2] (n3)	LPC	rs174549	11	61571382	61803910	A	G	0.309	-0.192218	0.023449	3.47515e-16	-0.182635	0.0234083	8.13328e-15	-0.182363	0.02347	4.82925e-15
35588	LPC(22:5) [sn2] (n3)	LPC	rs174550	11	61571478	61804006	C	T	0.345	-0.201242	0.0227135	1.24763e-18	-0.190183	0.0226792	7.23359e-17	-0.190407	0.0227341	3.63618e-17
35589	LPC(22:5) [sn2] (n3)	LPC	rs4564341	11	61573540	61806068	T	C	0.084	-0.231186	0.039891	7.22134e-09	-0.219061	0.0398023	3.89611e-08	-0.218372	0.0399303	2.38812e-08
35590	LPC(22:5) [sn2] (n3)	LPC	rs174553	11	61575158	61807686	G	A	0.345	-0.201488	0.0227125	1.12979e-18	-0.190447	0.0226781	6.53938e-17	-0.19063	0.0227331	3.3405e-17
35591	LPC(22:5) [sn2] (n3)	LPC	rs174554	11	61579463	61811991	G	A	0.345	-0.201287	0.0227039	1.18602e-18	-0.190397	0.022669	6.4826e-17	-0.19048	0.0227245	3.43795e-17
35592	LPC(22:5) [sn2] (n3)	LPC	rs174555	11	61579760	61812288	C	T	0.309	-0.192753	0.0234491	2.88065e-16	-0.183074	0.023408	7.01995e-15	-0.18289	0.0234702	4.05429e-15
35593	LPC(22:5) [sn2] (n3)	LPC	rs174556	11	61580635	61813163	T	C	0.308	-0.192286	0.0234411	3.31574e-16	-0.182878	0.0233994	7.33453e-15	-0.182479	0.0234622	4.55397e-15
35594	LPC(22:5) [sn2] (n3)	LPC	rs174559	11	61581656	61814184	A	G	0.282	-0.189755	0.0239279	2.9409e-15	-0.180023	0.0238845	6.12597e-14	-0.180221	0.0239497	3.16636e-14
35595	LPC(22:5) [sn2] (n3)	LPC	rs174560	11	61581764	61814292	C	T	0.313	-0.195653	0.0233676	8.15573e-17	-0.186253	0.0233234	1.92799e-15	-0.185886	0.0233886	1.19215e-15
35596	LPC(22:5) [sn2] (n3)	LPC	rs174561	11	61582708	61815236	C	T	0.309	-0.19277	0.0234534	2.89949e-16	-0.183087	0.0234122	7.06659e-15	-0.182914	0.0234745	4.06795e-15
35597	LPC(22:5) [sn2] (n3)	LPC	rs174562	11	61585144	61817672	G	A	0.345	-0.202021	0.0227131	9.19263e-19	-0.190998	0.0226784	5.3379e-17	-0.191184	0.0227337	2.72793e-17
35598	LPC(22:5) [sn2] (n3)	LPC	rs174564	11	61588305	61820833	G	A	0.349	-0.203425	0.0226856	4.86925e-19	-0.192906	0.022648	2.41838e-17	-0.192602	0.0227061	1.47869e-17
35599	LPC(22:5) [sn2] (n3)	LPC	rs28456	11	61589481	61822009	G	A	0.313	-0.193771	0.0233847	1.6774e-16	-0.185608	0.0233375	2.5095e-15	-0.183979	0.0234057	2.37846e-15
35600	LPC(22:5) [sn2] (n3)	LPC	rs174565	11	61591636	61824164	G	C	0.138	-0.218026	0.0316759	6.5855e-12	-0.20292	0.0316196	1.51244e-10	-0.206373	0.0317058	4.19674e-11
35601	LPC(22:5) [sn2] (n3)	LPC	rs174566	11	61592362	61824890	G	A	0.351	-0.205262	0.0226321	1.92952e-19	-0.19518	0.0225922	8.5387e-18	-0.194561	0.0226527	5.97422e-18
35602	LPC(22:5) [sn2] (n3)	LPC	rs174567	11	61593005	61825533	G	A	0.351	-0.205309	0.0226328	1.89829e-19	-0.19533	0.0225928	8.07694e-18	-0.194605	0.0226534	5.8895e-18
35603	LPC(22:5) [sn2] (n3)	LPC	rs174568	11	61593816	61826344	T	C	0.346	-0.202845	0.0226935	6.21601e-19	-0.192796	0.0226555	2.55547e-17	-0.192145	0.0227141	1.79772e-17
35604	LPC(22:5) [sn2] (n3)	LPC	rs99780	11	61596633	61829161	T	C	0.351	-0.20435	0.0226214	2.67661e-19	-0.19458	0.0225806	1.03852e-17	-0.193679	0.022642	8.04857e-18
35605	LPC(22:5) [sn2] (n3)	LPC	rs174570	11	61597212	61829740	T	C	0.138	-0.218033	0.0316245	6.08312e-12	-0.203185	0.031568	1.33725e-10	-0.206425	0.0316544	3.87218e-11
35606	LPC(22:5) [sn2] (n3)	LPC	rs1535	11	61597972	61830500	G	A	0.348	-0.205082	0.0226826	2.48459e-19	-0.194338	0.0226483	1.39398e-17	-0.194301	0.0227032	7.75787e-18
35607	LPC(22:5) [sn2] (n3)	LPC	rs174572	11	61598288	61830816	T	C	0.26	-0.150587	0.0248759	1.60313e-09	-0.142483	0.024818	1.04411e-08	-0.14305	0.0248975	4.88314e-09
35608	LPC(22:5) [sn2] (n3)	LPC	rs174573	11	61600327	61832855	A	G	0.26	-0.150395	0.0248772	1.68511e-09	-0.141699	0.0248197	1.25988e-08	-0.142745	0.0248987	5.25568e-09
35609	LPC(22:5) [sn2] (n3)	LPC	rs174574	11	61600342	61832870	C	A	0.646	0.203085	0.0226681	5.22797e-19	0.192007	0.0226301	3.21857e-17	0.192489	0.0226886	1.45937e-17
35610	LPC(22:5) [sn2] (n3)	LPC	rs2524296	11	61601378	61833906	T	C	0.088	-0.224887	0.038948	8.18736e-09	-0.212325	0.038859	4.86602e-08	-0.211731	0.0389863	2.95128e-08
35611	LPC(22:5) [sn2] (n3)	LPC	rs2845574	11	61601872	61834400	T	C	0.087	-0.221693	0.0389759	1.35546e-08	-0.209131	0.0388862	7.84937e-08	-0.208919	0.0390141	4.49265e-08
35612	LPC(22:5) [sn2] (n3)	LPC	rs2845573	11	61601908	61834436	G	A	0.088	-0.224428	0.0389373	8.6935e-09	-0.211737	0.0388483	5.25207e-08	-0.211347	0.0389754	3.09169e-08
35613	LPC(22:5) [sn2] (n3)	LPC	rs174575	11	61602003	61834531	G	C	0.264	-0.14938	0.02478	1.88381e-09	-0.141822	0.0247199	1.07963e-08	-0.141747	0.0248014	5.83006e-09
35614	LPC(22:5) [sn2] (n3)	LPC	rs174576	11	61603510	61836038	A	C	0.352	-0.202829	0.022672	5.88348e-19	-0.191347	0.0226363	4.20166e-17	-0.192092	0.0226925	1.71297e-17
35615	LPC(22:5) [sn2] (n3)	LPC	rs174577	11	61604814	61837342	A	C	0.353	-0.204019	0.0226394	3.25632e-19	-0.192152	0.0226041	2.79154e-17	-0.193342	0.0226599	9.67888e-18
35616	LPC(22:5) [sn2] (n3)	LPC	rs174578	11	61605499	61838027	A	T	0.354	-0.202406	0.0226306	5.88195e-19	-0.190412	0.0225955	5.13824e-17	-0.191741	0.0226511	1.71329e-17
35617	LPC(22:5) [sn2] (n3)	LPC	rs174579	11	61605613	61838141	T	C	0.217	-0.152736	0.0261501	5.73067e-09	-0.145767	0.0260834	2.49566e-08	-0.144965	0.0261732	1.61097e-08
35618	LPC(22:5) [sn2] (n3)	LPC	rs174580	11	61606642	61839170	G	A	0.354	-0.203204	0.0226601	4.74632e-19	-0.190863	0.0226261	4.75279e-17	-0.192582	0.0226805	1.37396e-17
35619	LPC(22:5) [sn2] (n3)	LPC	rs174581	11	61606683	61839211	A	G	0.354	-0.203191	0.0226693	4.92797e-19	-0.190956	0.022635	4.7223e-17	-0.192566	0.0226897	1.42319e-17
35620	LPC(22:5) [sn2] (n3)	LPC	rs174582	11	61607168	61839696	G	A	0.218	-0.155084	0.0262247	3.70056e-09	-0.14742	0.0261585	1.90335e-08	-0.147231	0.0262476	1.07676e-08
35621	LPC(22:5) [sn2] (n3)	LPC	rs2727265	11	61609004	61841532	A	C	0.086	-0.215205	0.0392554	4.39431e-08	-0.207248	0.0391531	1.24917e-07	-0.202113	0.0392937	1.40465e-07
35622	LPC(22:5) [sn2] (n3)	LPC	rs174583	11	61609750	61842278	T	C	0.354	-0.200406	0.0227721	2.06103e-18	-0.18797	0.0227366	1.92801e-16	-0.189676	0.0227924	5.6808e-17
35623	LPC(22:5) [sn2] (n3)	LPC	rs174584	11	61610750	61843278	A	G	0.356	-0.202913	0.0227551	7.31192e-19	-0.1905	0.0227191	7.21394e-17	-0.192301	0.0227754	2.0563e-17
35624	LPC(22:5) [sn2] (n3)	LPC	rs2526680	11	61611216	61843744	T	C	0.086	-0.216933	0.0392446	3.39818e-08	-0.209668	0.0391406	8.82473e-08	-0.203924	0.0392831	1.09111e-07
35625	LPC(22:5) [sn2] (n3)	LPC	rs174585	11	61611694	61844222	A	G	0.219	-0.154927	0.026387	4.77113e-09	-0.147236	0.0263197	2.41818e-08	-	-	-
35626	LPC(22:5) [sn2] (n3)	LPC	rs174587	11	61612830	61845358	T	C	0.209	-0.155511	0.0268814	7.97358e-09	-0.146037	0.026817	5.59705e-08	-0.147851	0.0269045	2.05699e-08
35627	LPC(22:5) [sn2] (n3)	LPC	rs93923	11	61613745	61846273	T	C	0.211	-0.153456	0.0268797	1.24421e-08	-0.145102	0.0268139	6.76878e-08	-0.14571	0.0269027	3.20308e-08
35628	LPC(22:5) [sn2] (n3)	LPC	rs2845572	11	61614595	61847123	A	G	0.094	-0.209754	0.0378317	3.09283e-08	-0.204502	0.0377306	6.22387e-08	-0.197579	0.0378678	9.47138e-08
35629	LPC(22:5) [sn2] (n3)	LPC	rs174589	11	61615803	61848331	G	C	0.209	-0.152934	0.0269794	1.57489e-08	-0.143184	0.0269151	1.11981e-07	-0.145245	0.0270024	3.93576e-08
35630	LPC(22:5) [sn2] (n3)	LPC	rs2851682	11	61616012	61848540	G	A	0.096	-0.213925	0.0375588	1.29594e-08	-0.206706	0.0374626	3.60178e-08	-0.201612	0.0375947	4.30343e-08
35631	LPC(22:5) [sn2] (n3)	LPC	rs174590	11	61616977	61849505	C	G	0.211	-0.149341	0.0269392	3.22489e-08	-0.139899	0.0268744	2.07847e-07	-0.141651	0.0269621	7.79947e-08
35632	LPC(22:5) [sn2] (n3)	LPC	rs174591	11	61617676	61850204	A	T	0.258	-0.144448	0.0253913	1.40391e-08	-0.132836	0.0253357	1.70478e-07	-0.136854	0.0254126	3.80147e-08
35633	LPC(22:5) [sn2] (n3)	LPC	rs174592	11	61618608	61851136	G	A	0.375	-0.196531	0.0226789	6.79412e-18	-0.18451	0.022639	5.20357e-16	-0.186084	0.0226989	1.58024e-16
35634	LPC(22:5) [sn2] (n3)	LPC	rs174593	11	61618831	61851359	C	T	0.274	-0.141527	0.0249379	1.54169e-08	-0.130569	0.0248817	1.68172e-07	-0.134236	0.0249589	3.95117e-08
35635	LPC(22:5) [sn2] (n3)	LPC	rs174594	11	61619829	61852357	A	C	0.623	0.19434	0.0227077	1.6959e-17	0.183364	0.0226639	8.39861e-16	0.183874	0.0227277	3.79605e-16
35636	LPC(22:5) [sn2] (n3)	LPC	rs174598	11	61621194	61853722	A	G	0.33	-0.192461	0.0232136	1.5691e-16	-0.179881	0.0231721	1.08636e-14	-0.182158	0.0232343	2.79278e-15
35637	LPC(22:5) [sn2] (n3)	LPC	rs174599	11	61621556	61854084	C	G	0.376	-0.196098	0.0227347	9.52875e-18	-0.184094	0.0226936	7.01861e-16	-0.185786	0.0227546	2.07262e-16
35638	LPC(22:5) [sn2] (n3)	LPC	rs174600	11	61622227	61854755	C	T	0.33	-0.191741	0.0232249	2.08015e-16	-0.179741	0.0231824	1.16309e-14	-0.181629	0.0232456	3.43904e-15
35639	LPC(22:5) [sn2] (n3)	LPC	rs174601	11	61623140	61855668	T	C	0.374	-0.197049	0.0227863	7.75831e-18	-0.185916	0.0227413	4.14655e-16	-0.186971	0.022806	1.57537e-16
35640	LPC(22:5) [sn2] (n3)	LPC	rs2526678	11	61623793	61856321	A	G	0.091	-0.226602	0.0392574	8.29526e-09	-0.217733	0.039156	2.82742e-08	-0.214705	0.0392937	2.45186e-08
35641	LPC(22:5) [sn2] (n3)	LPC	rs97384	11	61624181	61856709	C	T	0.623	0.190695	0.0229094	1.18859e-16	0.178266	0.0228665	8.50084e-15	0.180773	0.0229297	1.97818e-15
35642	LPC(22:5) [sn2] (n3)	LPC	rs174603	11	61626206	61858734	A	G	0.312	-0.147045	0.0235409	4.97794e-10	-0.136152	0.0234881	7.82762e-09	-0.138728	0.0235618	2.09899e-09
35643	LPC(22:5) [sn2] (n3)	LPC	rs174604	11	61626270	61858798	G	C	0.365	-0.165365	0.0227332	4.66129e-13	-0.149745	0.0226983	5.2035e-11	-0.156627	0.0227535	3.31941e-12
35644	LPC(22:5) [sn2] (n3)	LPC	rs174605	11	61626921	61859449	T	G	0.291	-0.141683	0.0238207	3.27308e-09	-0.135244	0.023761	1.49685e-08	-0.134239	0.023842	9.54063e-09
35645	LPC(22:5) [sn2] (n3)	LPC	rs174606	11	61626973	61859501	T	G	0.46	-0.125939	0.0220791	1.2785e-08	-0.109766	0.0220368	6.75049e-07	-0.120001	0.0220985	2.96171e-08
35646	LPC(22:5) [sn2] (n3)	LPC	rs174607	11	61627321	61859849	C	G	0.267	-0.141331	0.0246362	1.11737e-08	-0.135329	0.0245708	4.1963e-08	-0.133503	0.0246579	3.23877e-08
35647	LPC(22:5) [sn2] (n3)	LPC	rs174608	11	61627484	61860012	G	A	0.293	-0.139476	0.0236798	4.57919e-09	-0.132573	0.0236218	2.33949e-08	-0.132102	0.023701	1.32002e-08
35648	LPC(22:5) [sn2] (n3)	LPC	rs174609	11	61627811	61860339	C	T	0.461	-0.127661	0.0220222	7.40283e-09	-0.110434	0.0219828	5.40968e-07	-0.121738	0.0220415	1.75898e-08
35649	LPC(22:5) [sn2] (n3)	LPC	rs174610	11	61627833	61860361	G	A	0.461	-0.127455	0.0220195	7.77972e-09	-0.110223	0.0219805	5.66136e-07	-0.121545	0.0220388	1.84144e-08
35650	LPC(22:5) [sn2] (n3)	LPC	rs174611	11	61627881	61860409	C	T	0.293	-0.138651	0.023635	5.27366e-09	-0.131893	0.0235768	2.59431e-08	-0.131343	0.0236562	1.49219e-08
35651	LPC(22:5) [sn2] (n3)	LPC	rs174612	11	61628266	61860794	G	C	0.461	-0.127021	0.0220187	8.7429e-09	-0.109752	0.0219791	6.3247e-07	-0.121121	0.022038	2.05008e-08
35652	LPC(22:5) [sn2] (n3)	LPC	rs174613	11	61628492	61861020	A	G	0.461	-0.127727	0.0220266	7.32732e-09	-0.110639	0.0219867	5.18217e-07	-0.121747	0.0220459	1.76599e-08
35653	LPC(22:5) [sn2] (n3)	LPC	rs174614	11	61628915	61861443	C	T	0.461	-0.127835	0.0220381	7.25106e-09	-0.11066	0.0219983	5.22956e-07	-0.121913	0.0220575	1.72037e-08
35654	LPC(22:5) [sn2] (n3)	LPC	rs174615	11	61628964	61861492	A	T	0.461	-0.127549	0.0220366	7.81156e-09	-0.11034	0.0219967	5.62939e-07	-0.121618	0.0220559	1.85141e-08
35655	LPC(22:5) [sn2] (n3)	LPC	rs174616	11	61629122	61861650	A	G	0.461	-0.127744	0.0220393	7.44314e-09	-0.110548	0.0219995	5.37678e-07	-0.121805	0.0220587	1.77169e-08
35656	LPC(22:5) [sn2] (n3)	LPC	rs174617	11	61629166	61861694	G	A	0.461	-0.128718	0.0220349	5.68769e-09	-0.111195	0.0219957	4.59619e-07	-0.122803	0.0220543	1.36176e-08
35657	LPC(22:5) [sn2] (n3)	LPC	rs174619	11	61629666	61862194	G	A	0.543	0.124458	0.0221047	1.93513e-08	0.107891	0.0220628	1.06206e-06	0.11857	0.0221241	4.38589e-08
35658	LPC(22:5) [sn2] (n3)	LPC	rs174623	11	61635294	61867822	A	G	0.543	0.126388	0.0219866	9.83011e-09	0.108567	0.0219466	8.01499e-07	0.120438	0.0220061	2.33381e-08
35659	LPC(22:5) [sn2] (n3)	LPC	rs174626	11	61637057	61869585	A	G	0.544	0.122522	0.021965	2.63258e-08	0.10552	0.0219244	1.57437e-06	0.116762	0.0219845	5.71197e-08
35660	LPC(22:5) [sn2] (n3)	LPC	rs422249	11	61639488	61872016	C	T	0.657	0.144082	0.0227753	3.21906e-10	0.137001	0.0227239	2.05311e-09	0.136515	0.022796	1.1412e-09
35661	LPC(22:5) [sn2] (n3)	LPC	rs174448	11	61639573	61872101	A	G	0.637	0.145314	0.0224945	1.31264e-10	0.132229	0.0224509	4.59618e-09	0.136941	0.0225149	6.41868e-10
35662	LPC(22:5) [sn2] (n3)	LPC	rs174449	11	61640379	61872907	A	G	0.641	0.143898	0.0224382	1.77439e-10	0.131421	0.0223953	5.20944e-09	0.135521	0.0224588	8.63088e-10
35663	LPC(22:5) [sn2] (n3)	LPC	rs174455	11	61656117	61888645	A	G	0.64	0.139579	0.0225949	7.5542e-10	0.129512	0.022546	1.05764e-08	0.132263	0.0226153	2.65771e-09
35664	LPC(22:5) [sn2] (n3)	LPC	rs174458	11	61656995	61889523	T	C	0.691	0.13084	0.0234926	2.82339e-08	0.120408	0.0234376	3.06539e-07	0.124183	0.0235139	6.71848e-08
35665	LPC(22:5) [sn2] (n3)	LPC	rs174460	11	61657110	61889638	T	C	0.691	0.130297	0.0234992	3.24406e-08	0.119795	0.0234443	3.54104e-07	0.12365	0.0235205	7.65607e-08
35666	LPC(22:5) [sn2] (n3)	LPC	rs3798719	6	11036825	11036592	T	C	0.241	0.123735	0.0253471	1.13841e-06	0.139046	0.0252413	3.98968e-08	0.124705	0.0253704	4.58816e-07
35667	LPC(22:5) [sn2] (n3)	LPC	rs28444611	6	11040767	11040534	G	T	0.24	0.123258	0.0253624	1.26972e-06	0.138634	0.0252564	4.45557e-08	0.124234	0.0253857	5.11703e-07
35668	LPC(22:6) [sn1]	LPC	rs174528	11	61543499	61776027	C	T	0.378	-0.149726	0.0228772	6.63971e-11	-0.141189	0.0228528	7.06743e-10	-0.149336	0.0228868	3.77692e-11
35669	LPC(22:6) [sn1]	LPC	rs174529	11	61543961	61776489	C	T	0.374	-0.150704	0.022874	4.95323e-11	-0.141905	0.0228513	5.76913e-10	-0.150205	0.0228837	2.91962e-11
35670	LPC(22:6) [sn1]	LPC	rs174530	11	61546592	61779120	G	A	0.371	-0.148044	0.0228352	9.95679e-11	-0.139657	0.0228122	1.00149e-09	-0.147508	0.0228449	5.90857e-11
35671	LPC(22:6) [sn1]	LPC	rs108499	11	61547237	61779765	T	C	0.341	-0.136987	0.0231672	3.59255e-09	-0.128537	0.0231414	2.92969e-08	-0.136488	0.0231771	2.08589e-09
35672	LPC(22:6) [sn1]	LPC	rs174533	11	61549025	61781553	A	G	0.348	-0.166858	0.0229101	3.87732e-13	-0.158703	0.0228886	4.71953e-12	-0.166012	0.0229201	2.56773e-13
35673	LPC(22:6) [sn1]	LPC	rs174534	11	61549458	61781986	G	A	0.351	-0.13678	0.0228998	2.50465e-09	-0.12733	0.0228767	2.74963e-08	-0.135955	0.0229098	1.58601e-09
35674	LPC(22:6) [sn1]	LPC	rs174535	11	61551356	61783884	C	T	0.351	-0.166573	0.0228643	3.79217e-13	-0.158005	0.0228434	5.28076e-12	-0.165718	0.0228742	2.53651e-13
35675	LPC(22:6) [sn1]	LPC	rs174536	11	61551927	61784455	C	A	0.349	-0.167098	0.0228921	3.43158e-13	-0.158872	0.0228705	4.30334e-12	-0.166135	0.022902	2.36829e-13
35676	LPC(22:6) [sn1]	LPC	rs174537	11	61552680	61785208	T	G	0.346	-0.168544	0.022905	2.22577e-13	-0.16044	0.0228824	2.73054e-12	-0.167645	0.022915	1.50566e-13
35677	LPC(22:6) [sn1]	LPC	rs102275	11	61557803	61790331	C	T	0.352	-0.167372	0.0228104	2.5908e-13	-0.159758	0.0227859	2.73416e-12	-0.166638	0.0228203	1.66627e-13
35678	LPC(22:6) [sn1]	LPC	rs102274	11	61557826	61790354	C	T	0.346	-0.170776	0.0229011	1.07038e-13	-0.162888	0.0228786	1.26727e-12	-0.169848	0.0229111	7.31836e-14
35679	LPC(22:6) [sn1]	LPC	rs174538	11	61560081	61792609	A	G	0.319	-0.155802	0.0232641	2.38961e-11	-0.147003	0.0232404	2.76989e-10	-0.154737	0.0232743	1.65843e-11
35680	LPC(22:6) [sn1]	LPC	rs4246215	11	61564299	61796827	T	G	0.364	-0.168141	0.0226856	1.51164e-13	-0.15859	0.0226683	3.06225e-12	-0.167361	0.0226955	9.79316e-14
35681	LPC(22:6) [sn1]	LPC	rs174541	11	61565908	61798436	C	T	0.364	-0.167114	0.022685	2.11388e-13	-0.157882	0.0226671	3.80771e-12	-0.166293	0.0226949	1.38478e-13
35682	LPC(22:6) [sn1]	LPC	rs174544	11	61567753	61800281	A	C	0.308	-0.177599	0.0235975	6.55986e-14	-0.171132	0.0235712	4.71892e-13	-0.17728	0.0236078	3.56231e-14
35683	LPC(22:6) [sn1]	LPC	rs174545	11	61569306	61801834	G	C	0.346	-0.169761	0.0229072	1.51177e-13	-0.161789	0.0228847	1.80957e-12	-0.168824	0.0229171	1.03479e-13
35684	LPC(22:6) [sn1]	LPC	rs174546	11	61569830	61802358	T	C	0.346	-0.169756	0.0229071	1.51382e-13	-0.161785	0.0228846	1.81202e-12	-0.168817	0.0229171	1.03734e-13
35685	LPC(22:6) [sn1]	LPC	rs174547	11	61570783	61803311	C	T	0.345	-0.169816	0.0229078	1.4871e-13	-0.161842	0.0228853	1.78229e-12	-0.168886	0.0229177	1.01601e-13
35686	LPC(22:6) [sn1]	LPC	rs174548	11	61571348	61803876	G	C	0.314	-0.177198	0.0235287	6.35456e-14	-0.170804	0.0235009	4.49124e-13	-0.176984	0.0235389	3.31838e-14
35687	LPC(22:6) [sn1]	LPC	rs174549	11	61571382	61803910	A	G	0.309	-0.178322	0.0236019	5.26328e-14	-0.171902	0.0235756	3.75597e-13	-0.177977	0.0236121	2.87948e-14
35688	LPC(22:6) [sn1]	LPC	rs174550	11	61571478	61804006	C	T	0.345	-0.169888	0.0229086	1.45531e-13	-0.161922	0.0228861	1.74157e-12	-0.168961	0.0229186	9.93643e-14
35689	LPC(22:6) [sn1]	LPC	rs174553	11	61575158	61807686	G	A	0.345	-0.170128	0.022908	1.34302e-13	-0.162163	0.0228854	1.61255e-12	-0.16919	0.022918	9.21248e-14
35690	LPC(22:6) [sn1]	LPC	rs174554	11	61579463	61811991	G	A	0.345	-0.169857	0.0228997	1.43646e-13	-0.161994	0.0228769	1.66673e-12	-0.168933	0.0229097	9.81481e-14
35691	LPC(22:6) [sn1]	LPC	rs174555	11	61579760	61812288	C	T	0.309	-0.178877	0.0236036	4.411e-14	-0.172316	0.0235771	3.30763e-13	-0.178538	0.0236138	2.41513e-14
35692	LPC(22:6) [sn1]	LPC	rs174556	11	61580635	61813163	T	C	0.308	-0.17718	0.0235977	7.49013e-14	-0.170901	0.0235705	5.05631e-13	-0.176859	0.0236079	4.07665e-14
35693	LPC(22:6) [sn1]	LPC	rs174559	11	61581656	61814184	A	G	0.282	-0.165153	0.0241097	8.53721e-12	-0.157901	0.0240818	6.21133e-11	-0.164621	0.0241203	4.98261e-12
35694	LPC(22:6) [sn1]	LPC	rs174560	11	61581764	61814292	C	T	0.313	-0.177781	0.0235322	5.29911e-14	-0.171252	0.0235041	3.92811e-13	-0.17755	0.0235424	2.78971e-14
35695	LPC(22:6) [sn1]	LPC	rs174561	11	61582708	61815236	C	T	0.309	-0.17874	0.0236084	4.66456e-14	-0.17218	0.0235817	3.48741e-13	-0.178409	0.0236186	2.54673e-14
35696	LPC(22:6) [sn1]	LPC	rs174562	11	61585144	61817672	G	A	0.345	-0.170142	0.0229101	1.3435e-13	-0.162184	0.0228873	1.60813e-12	-0.169218	0.0229201	9.17432e-14
35697	LPC(22:6) [sn1]	LPC	rs174564	11	61588305	61820833	G	A	0.349	-0.16842	0.0228897	2.25329e-13	-0.160829	0.0228652	2.35355e-12	-0.167541	0.0228996	1.50136e-13
35698	LPC(22:6) [sn1]	LPC	rs28456	11	61589481	61822009	G	A	0.313	-0.175323	0.0235491	1.21304e-13	-0.169643	0.0235194	6.7117e-13	-0.175051	0.0235593	6.4523e-14
35699	LPC(22:6) [sn1]	LPC	rs174565	11	61591636	61824164	G	C	0.138	-0.177229	0.0318738	2.82887e-08	-0.164373	0.0318407	2.52984e-07	-0.175439	0.0318883	1.98569e-08
35700	LPC(22:6) [sn1]	LPC	rs174566	11	61592362	61824890	G	A	0.351	-0.167495	0.0228427	2.69892e-13	-0.159784	0.0228177	2.92021e-12	-0.166715	0.0228526	1.75362e-13
35701	LPC(22:6) [sn1]	LPC	rs174567	11	61593005	61825533	G	A	0.351	-0.167529	0.022843	2.67215e-13	-0.159931	0.0228179	2.79193e-12	-0.166742	0.0228529	1.73957e-13
35702	LPC(22:6) [sn1]	LPC	rs174568	11	61593816	61826344	T	C	0.346	-0.166837	0.0228985	3.79036e-13	-0.159393	0.022874	3.70464e-12	-0.165986	0.0229084	2.52044e-13
35703	LPC(22:6) [sn1]	LPC	rs99780	11	61596633	61829161	T	C	0.351	-0.165881	0.0228332	4.42924e-13	-0.158295	0.022808	4.52128e-12	-0.165118	0.0228431	2.85923e-13
35704	LPC(22:6) [sn1]	LPC	rs174570	11	61597212	61829740	T	C	0.138	-0.176436	0.0318233	3.09993e-08	-0.163822	0.03179	2.65525e-07	-0.174665	0.0318378	2.1674e-08
35705	LPC(22:6) [sn1]	LPC	rs1535	11	61597972	61830500	G	A	0.348	-0.167052	0.0228899	3.46933e-13	-0.158965	0.0228678	4.16546e-12	-0.166173	0.0228998	2.32823e-13
35706	LPC(22:6) [sn1]	LPC	rs174574	11	61600342	61832870	C	A	0.646	0.164493	0.0228827	7.68109e-13	0.155715	0.0228595	1.09738e-11	0.163787	0.0228926	4.87691e-13
35707	LPC(22:6) [sn1]	LPC	rs2727270	11	61603237	61835765	T	C	0.125	-0.20532	0.033343	8.05613e-10	-0.198652	0.0332952	2.62494e-09	-0.204863	0.0333581	4.44514e-10
35708	LPC(22:6) [sn1]	LPC	rs2727271	11	61603358	61835886	T	A	0.125	-0.205095	0.0333408	8.38271e-10	-0.198427	0.0332931	2.72816e-09	-0.204638	0.0333559	4.62492e-10
35709	LPC(22:6) [sn1]	LPC	rs174576	11	61603510	61836038	A	C	0.352	-0.162555	0.0228846	1.43018e-12	-0.153879	0.0228619	1.92379e-11	-0.161718	0.0228945	9.35872e-13
35710	LPC(22:6) [sn1]	LPC	rs2524299	11	61604782	61837310	T	A	0.128	-0.197501	0.0330229	2.41262e-09	-0.190763	0.0329731	7.79646e-09	-0.197223	0.0330377	1.28073e-09
35711	LPC(22:6) [sn1]	LPC	rs174577	11	61604814	61837342	A	C	0.353	-0.162539	0.0228552	1.3419e-12	-0.153444	0.0228329	2.06015e-11	-0.161747	0.0228651	8.69199e-13
35712	LPC(22:6) [sn1]	LPC	rs2072113	11	61604967	61837495	T	C	0.125	-0.204525	0.0333116	9.01042e-10	-0.197188	0.033265	3.31441e-09	-0.204049	0.0333267	4.99263e-10
35713	LPC(22:6) [sn1]	LPC	rs2072114	11	61605215	61837743	G	A	0.132	-0.195551	0.0324493	1.82523e-09	-0.185544	0.0324085	1.10804e-08	-0.194971	0.032464	1.02742e-09
35714	LPC(22:6) [sn1]	LPC	rs174578	11	61605499	61838027	A	T	0.354	-0.161798	0.0228415	1.64069e-12	-0.152691	0.0228192	2.50606e-11	-0.161019	0.0228514	1.05823e-12
35715	LPC(22:6) [sn1]	LPC	rs174580	11	61606642	61839170	G	A	0.354	-0.162177	0.0228716	1.55442e-12	-0.152862	0.0228498	2.52523e-11	-0.161419	0.0228814	9.98039e-13
35716	LPC(22:6) [sn1]	LPC	rs174581	11	61606683	61839211	A	G	0.354	-0.162778	0.0228798	1.31161e-12	-0.153537	0.0228579	2.10063e-11	-0.162018	0.0228896	8.43289e-13
35717	LPC(22:6) [sn1]	LPC	rs174583	11	61609750	61842278	T	C	0.354	-0.160595	0.0229808	3.20521e-12	-0.151215	0.0229584	5.04098e-11	-0.159695	0.0229906	2.14677e-12
35718	LPC(22:6) [sn1]	LPC	rs174584	11	61610750	61843278	A	G	0.356	-0.160791	0.0229683	2.92979e-12	-0.151209	0.022946	4.9218e-11	-0.159979	0.0229781	1.91677e-12
35719	LPC(22:6) [sn1]	LPC	rs174592	11	61618608	61851136	G	A	0.375	-0.163371	0.0228825	1.09162e-12	-0.15371	0.0228596	1.99998e-11	-0.162207	0.0228922	7.99663e-13
35720	LPC(22:6) [sn1]	LPC	rs174594	11	61619829	61852357	A	C	0.623	0.160848	0.022914	2.55866e-12	0.151896	0.0228888	3.60739e-11	0.159657	0.0229237	1.88383e-12
35721	LPC(22:6) [sn1]	LPC	rs174598	11	61621194	61853722	A	G	0.33	-0.148317	0.0234478	2.749e-10	-0.138154	0.023421	3.90259e-09	-0.146617	0.0234578	2.23913e-10
35722	LPC(22:6) [sn1]	LPC	rs174599	11	61621556	61854084	C	G	0.376	-0.158449	0.0229447	5.73341e-12	-0.148901	0.0229207	9.19331e-11	-0.157356	0.0229543	4.04469e-12
35723	LPC(22:6) [sn1]	LPC	rs174600	11	61622227	61854755	C	T	0.33	-0.144259	0.0234599	8.39948e-10	-0.134469	0.0234325	1.01054e-08	-0.14268	0.0234698	6.53599e-10
35724	LPC(22:6) [sn1]	LPC	rs174601	11	61623140	61855668	T	C	0.374	-0.15668	0.0230021	1.09936e-11	-0.147979	0.0229752	1.32245e-10	-0.155735	0.0230116	7.38653e-12
35725	LPC(22:6) [sn1]	LPC	rs97384	11	61624181	61856709	C	T	0.623	0.150476	0.0231195	8.42821e-11	0.140621	0.0230937	1.23482e-09	0.149585	0.0231292	5.51945e-11
35726	LPC(22:6) [sn2]	LPC	rs174528	11	61543499	61776027	C	T	0.378	-0.178534	0.0229027	7.87301e-15	-0.169792	0.0228857	1.3927e-13	-0.177343	0.0229152	6.14224e-15
35727	LPC(22:6) [sn2]	LPC	rs174529	11	61543961	61776489	C	T	0.374	-0.180087	0.022896	4.52978e-15	-0.171069	0.0228812	9.04416e-14	-0.178767	0.0229085	3.71854e-15
35728	LPC(22:6) [sn2]	LPC	rs174530	11	61546592	61779120	G	A	0.371	-0.179649	0.0228541	4.70584e-15	-0.171259	0.0228388	7.6521e-14	-0.178292	0.0228665	3.91075e-15
35729	LPC(22:6) [sn2]	LPC	rs108499	11	61547237	61779765	T	C	0.341	-0.176399	0.0231783	3.27999e-14	-0.16891	0.0231593	3.51741e-13	-0.175181	0.0231911	2.5459e-14
35730	LPC(22:6) [sn2]	LPC	rs174533	11	61549025	61781553	A	G	0.348	-0.19954	0.0229192	4.37294e-18	-0.192247	0.0229033	6.24927e-17	-0.19772	0.022932	4.49647e-18
35731	LPC(22:6) [sn2]	LPC	rs174534	11	61549458	61781986	G	A	0.351	-0.175116	0.0229088	2.54836e-14	-0.16597	0.0228939	4.8659e-13	-0.173548	0.0229217	2.22848e-14
35732	LPC(22:6) [sn2]	LPC	rs174535	11	61551356	61783884	C	T	0.351	-0.198441	0.0228735	5.6659e-18	-0.190408	0.0228591	1.0633e-16	-0.196603	0.0228863	5.8946e-18
35733	LPC(22:6) [sn2]	LPC	rs174536	11	61551927	61784455	C	A	0.349	-0.198741	0.0229025	5.58188e-18	-0.191122	0.0228869	8.94736e-17	-0.196782	0.0229153	6.05272e-18
35734	LPC(22:6) [sn2]	LPC	rs174537	11	61552680	61785208	T	G	0.346	-0.19851	0.0229209	6.49576e-18	-0.191206	0.0229033	9.15534e-17	-0.196616	0.0229337	6.83007e-18
35735	LPC(22:6) [sn2]	LPC	rs102275	11	61557803	61790331	C	T	0.352	-0.195716	0.0228298	1.37961e-17	-0.188884	0.0228097	1.60748e-16	-0.19402	0.0228426	1.34253e-17
35736	LPC(22:6) [sn2]	LPC	rs102274	11	61557826	61790354	C	T	0.346	-0.200871	0.0229151	2.61575e-18	-0.193907	0.0228974	3.35337e-17	-0.198951	0.0229279	2.79384e-18
35737	LPC(22:6) [sn2]	LPC	rs174538	11	61560081	61792609	A	G	0.319	-0.195504	0.0232639	5.78113e-17	-0.18809	0.0232457	7.5466e-16	-0.193547	0.0232771	6.01954e-17
35738	LPC(22:6) [sn2]	LPC	rs4246215	11	61564299	61796827	T	G	0.364	-0.201233	0.0226878	1.06331e-18	-0.192928	0.0226765	2.41729e-17	-0.199483	0.0227005	1.06998e-18
35739	LPC(22:6) [sn2]	LPC	rs174541	11	61565908	61798436	C	T	0.364	-0.200937	0.0226858	1.18538e-18	-0.192941	0.0226741	2.3878e-17	-0.199137	0.0226986	1.21425e-18
35740	LPC(22:6) [sn2]	LPC	rs174544	11	61567753	61800281	A	C	0.308	-0.199806	0.0236348	3.84067e-17	-0.194539	0.0236116	2.30088e-16	-0.198545	0.023648	3.06487e-17
35741	LPC(22:6) [sn2]	LPC	rs174545	11	61569306	61801834	G	C	0.346	-0.200588	0.0229198	2.95832e-18	-0.193518	0.0229023	3.92823e-17	-0.198652	0.0229327	3.17486e-18
35742	LPC(22:6) [sn2]	LPC	rs174546	11	61569830	61802358	T	C	0.346	-0.200587	0.0229198	2.9588e-18	-0.193517	0.0229023	3.92917e-17	-0.198649	0.0229327	3.17864e-18
35743	LPC(22:6) [sn2]	LPC	rs174547	11	61570783	61803311	C	T	0.345	-0.200658	0.0229205	2.88635e-18	-0.193585	0.0229029	3.83917e-17	-0.198733	0.0229333	3.08666e-18
35744	LPC(22:6) [sn2]	LPC	rs174548	11	61571348	61803876	G	C	0.314	-0.196057	0.0235754	1.22157e-16	-0.190813	0.0235501	7.07407e-16	-0.194915	0.0235885	9.23991e-17
35745	LPC(22:6) [sn2]	LPC	rs174549	11	61571382	61803910	A	G	0.309	-0.200872	0.0236384	2.65557e-17	-0.195695	0.0236152	1.55296e-16	-0.199577	0.0236516	2.14672e-17
35746	LPC(22:6) [sn2]	LPC	rs174550	11	61571478	61804006	C	T	0.345	-0.200695	0.0229214	2.85386e-18	-0.193631	0.0229038	3.78587e-17	-0.198773	0.0229342	3.04961e-18
35747	LPC(22:6) [sn2]	LPC	rs4564341	11	61573540	61806068	T	C	0.084	-0.22701	0.0402027	1.72844e-08	-0.217172	0.040162	6.69309e-08	-0.223795	0.0402273	1.40082e-08
35748	LPC(22:6) [sn2]	LPC	rs174553	11	61575158	61807686	G	A	0.345	-0.200911	0.0229209	2.62355e-18	-0.193836	0.0229032	3.50254e-17	-0.198974	0.0229337	2.82237e-18
35749	LPC(22:6) [sn2]	LPC	rs174554	11	61579463	61811991	G	A	0.345	-0.200238	0.0229133	3.30003e-18	-0.193237	0.0228953	4.25849e-17	-0.198321	0.0229261	3.5203e-18
35750	LPC(22:6) [sn2]	LPC	rs174555	11	61579760	61812288	C	T	0.309	-0.201416	0.0236412	2.1987e-17	-0.196063	0.0236176	1.37277e-16	-0.200125	0.0236543	1.78095e-17
35751	LPC(22:6) [sn2]	LPC	rs174556	11	61580635	61813163	T	C	0.308	-0.200105	0.0236346	3.44492e-17	-0.194975	0.0236106	1.96784e-16	-0.198839	0.0236478	2.76018e-17
35752	LPC(22:6) [sn2]	LPC	rs174559	11	61581656	61814184	A	G	0.282	-0.198037	0.0241311	2.98334e-16	-0.192539	0.0241064	1.76202e-15	-0.196649	0.0241447	2.44307e-16
35753	LPC(22:6) [sn2]	LPC	rs174560	11	61581764	61814292	C	T	0.313	-0.196623	0.0235801	1.01268e-16	-0.191204	0.0235545	6.24926e-16	-0.195459	0.0235932	7.74456e-17
35754	LPC(22:6) [sn2]	LPC	rs174561	11	61582708	61815236	C	T	0.309	-0.201348	0.023646	2.28682e-17	-0.195992	0.0236223	1.42708e-16	-0.200066	0.0236592	1.84508e-17
35755	LPC(22:6) [sn2]	LPC	rs174562	11	61585144	61817672	G	A	0.345	-0.200935	0.0229233	2.61921e-18	-0.193843	0.0229054	3.51669e-17	-0.199015	0.0229361	2.80118e-18
35756	LPC(22:6) [sn2]	LPC	rs174564	11	61588305	61820833	G	A	0.349	-0.19621	0.0229118	1.50591e-17	-0.189424	0.0228915	1.70356e-16	-0.194341	0.0229246	1.54275e-17
35757	LPC(22:6) [sn2]	LPC	rs28456	11	61589481	61822009	G	A	0.313	-0.195033	0.0235956	1.8495e-16	-0.190423	0.0235685	8.4929e-16	-0.193824	0.0236087	1.43308e-16
35758	LPC(22:6) [sn2]	LPC	rs174565	11	61591636	61824164	G	C	0.138	-0.209066	0.0319114	6.28012e-11	-0.195184	0.0318918	1.00668e-09	-0.206195	0.03193	5.87875e-11
35759	LPC(22:6) [sn2]	LPC	rs174566	11	61592362	61824890	G	A	0.351	-0.194954	0.0228654	2.05968e-17	-0.187892	0.0228449	2.56495e-16	-0.193191	0.0228782	2.03904e-17
35760	LPC(22:6) [sn2]	LPC	rs174567	11	61593005	61825533	G	A	0.351	-0.194956	0.0228654	2.05962e-17	-0.188011	0.0228449	2.45794e-16	-0.193186	0.0228782	2.04318e-17
35761	LPC(22:6) [sn2]	LPC	rs174568	11	61593816	61826344	T	C	0.346	-0.197853	0.0229124	8.07298e-18	-0.19113	0.0228929	9.12641e-17	-0.196019	0.0229253	8.30456e-18
35762	LPC(22:6) [sn2]	LPC	rs99780	11	61596633	61829161	T	C	0.351	-0.193674	0.0228544	3.19581e-17	-0.186764	0.0228338	3.72084e-16	-0.191941	0.0228672	3.11934e-17
35763	LPC(22:6) [sn2]	LPC	rs174570	11	61597212	61829740	T	C	0.138	-0.208164	0.0318612	7.07767e-11	-0.194495	0.0318413	1.0842e-09	-0.205326	0.0318799	6.57366e-11
35764	LPC(22:6) [sn2]	LPC	rs1535	11	61597972	61830500	G	A	0.348	-0.196034	0.0229056	1.5602e-17	-0.188559	0.0228893	2.28503e-16	-0.194161	0.0229185	1.61712e-17
35765	LPC(22:6) [sn2]	LPC	rs174572	11	61598288	61830816	T	C	0.26	-0.14425	0.0251298	1.00628e-08	-0.140096	0.0250954	2.50633e-08	-0.143465	0.0251433	6.15779e-09
35766	LPC(22:6) [sn2]	LPC	rs174573	11	61600327	61832855	A	G	0.26	-0.144055	0.0251321	1.05664e-08	-0.139269	0.0250982	3.03482e-08	-0.143165	0.0251455	6.62083e-09
35767	LPC(22:6) [sn2]	LPC	rs174574	11	61600342	61832870	C	A	0.646	0.192675	0.0229025	5.34619e-17	0.184439	0.0228847	9.80466e-16	0.191006	0.0229153	5.08154e-17
35768	LPC(22:6) [sn2]	LPC	rs2524296	11	61601378	61833906	T	C	0.088	-0.223304	0.0392662	1.36692e-08	-0.211015	0.039226	7.80229e-08	-0.219722	0.0392901	1.18681e-08
35769	LPC(22:6) [sn2]	LPC	rs2845574	11	61601872	61834400	T	C	0.087	-0.221778	0.0392935	1.75123e-08	-0.209474	0.0392529	9.88113e-08	-0.218489	0.0393174	1.45105e-08
35770	LPC(22:6) [sn2]	LPC	rs2845573	11	61601908	61834436	G	A	0.088	-0.222948	0.039255	1.42734e-08	-0.210532	0.039215	8.28074e-08	-0.219389	0.0392788	1.23441e-08
35771	LPC(22:6) [sn2]	LPC	rs174575	11	61602003	61834531	G	C	0.264	-0.137504	0.0250394	4.21269e-08	-0.133423	0.0250043	9.99756e-08	-0.136683	0.0250528	2.56848e-08
35772	LPC(22:6) [sn2]	LPC	rs2727270	11	61603237	61835765	T	C	0.125	-0.190394	0.0334762	1.36915e-08	-0.182836	0.033436	4.78723e-08	-0.188807	0.0334957	9.19511e-09
35773	LPC(22:6) [sn2]	LPC	rs2727271	11	61603358	61835886	T	A	0.125	-0.190188	0.0334738	1.41573e-08	-0.182628	0.0334337	4.94647e-08	-0.1886	0.0334933	9.50536e-09
35774	LPC(22:6) [sn2]	LPC	rs174576	11	61603510	61836038	A	C	0.352	-0.191158	0.0229029	9.37724e-17	-0.182855	0.0228861	1.72631e-15	-0.189344	0.0229157	9.28048e-17
35775	LPC(22:6) [sn2]	LPC	rs2524299	11	61604782	61837310	T	A	0.128	-0.182054	0.0331598	4.23951e-08	-0.174336	0.0331171	1.47712e-07	-0.18069	0.0331788	2.71428e-08
35776	LPC(22:6) [sn2]	LPC	rs174577	11	61604814	61837342	A	C	0.353	-0.190652	0.0228744	1.03234e-16	-0.181863	0.0228581	2.25455e-15	-0.188888	0.0228871	1.00461e-16
35777	LPC(22:6) [sn2]	LPC	rs2072113	11	61604967	61837495	T	C	0.125	-0.190352	0.0334415	1.33229e-08	-0.18199	0.033403	5.3509e-08	-0.188758	0.033461	8.96535e-09
35778	LPC(22:6) [sn2]	LPC	rs2072114	11	61605215	61837743	G	A	0.132	-0.179749	0.0325807	3.64248e-08	-0.167866	0.0325477	2.60983e-07	-0.178037	0.0325996	2.49057e-08
35779	LPC(22:6) [sn2]	LPC	rs174578	11	61605499	61838027	A	T	0.354	-0.190436	0.0228595	1.06824e-16	-0.181604	0.0228433	2.36932e-15	-0.188683	0.0228723	1.03519e-16
35780	LPC(22:6) [sn2]	LPC	rs174580	11	61606642	61839170	G	A	0.354	-0.190736	0.022889	1.04564e-16	-0.181584	0.0228737	2.58987e-15	-0.189004	0.0229017	1.00629e-16
35781	LPC(22:6) [sn2]	LPC	rs174581	11	61606683	61839211	A	G	0.354	-0.191588	0.0228966	7.84367e-17	-0.182531	0.0228812	1.90072e-15	-0.189854	0.0229094	7.57729e-17
35782	LPC(22:6) [sn2]	LPC	rs174583	11	61609750	61842278	T	C	0.354	-0.188897	0.0229997	2.80135e-16	-0.179589	0.0229842	6.90387e-15	-0.187009	0.0230124	2.83104e-16
35783	LPC(22:6) [sn2]	LPC	rs174584	11	61610750	61843278	A	G	0.356	-0.188891	0.0229865	2.69932e-16	-0.179349	0.0229711	7.23694e-15	-0.187106	0.0229992	2.63383e-16
35784	LPC(22:6) [sn2]	LPC	rs174592	11	61618608	61851136	G	A	0.375	-0.185193	0.0229115	8.1685e-16	-0.175476	0.0228949	2.22357e-14	-0.183071	0.0229239	8.78323e-16
35785	LPC(22:6) [sn2]	LPC	rs174593	11	61618831	61851359	C	T	0.274	-0.138385	0.0251867	4.15555e-08	-0.131156	0.0251555	1.94044e-07	-0.13711	0.0251998	2.79127e-08
35786	LPC(22:6) [sn2]	LPC	rs174594	11	61619829	61852357	A	C	0.623	0.183034	0.0229447	1.90173e-15	0.174256	0.0229251	3.59474e-14	0.18089	0.0229572	2.04779e-15
35787	LPC(22:6) [sn2]	LPC	rs174598	11	61621194	61853722	A	G	0.33	-0.184757	0.0234635	4.25169e-15	-0.174894	0.0234434	1.02642e-13	-0.182181	0.0234764	5.21452e-15
35788	LPC(22:6) [sn2]	LPC	rs174599	11	61621556	61854084	C	G	0.376	-0.181784	0.0229741	3.20323e-15	-0.172109	0.0229563	7.95381e-14	-0.179741	0.0229865	3.28262e-15
35789	LPC(22:6) [sn2]	LPC	rs174600	11	61622227	61854755	C	T	0.33	-0.183495	0.023471	6.61181e-15	-0.173989	0.0234507	1.39298e-13	-0.181043	0.0234839	7.74072e-15
35790	LPC(22:6) [sn2]	LPC	rs174601	11	61623140	61855668	T	C	0.374	-0.180696	0.0230341	5.45461e-15	-0.171895	0.0230132	9.7785e-14	-0.17884	0.0230464	5.22111e-15
35791	LPC(22:6) [sn2]	LPC	rs2526678	11	61623793	61856321	A	G	0.091	-0.219601	0.0396138	3.11933e-08	-0.211216	0.0395605	9.76624e-08	-0.216581	0.0396364	2.45075e-08
35792	LPC(22:6) [sn2]	LPC	rs97384	11	61624181	61856709	C	T	0.623	0.176113	0.0231482	3.39354e-14	0.165863	0.0231295	8.76372e-13	0.174284	0.0231608	3.16751e-14
35793	LPC(22:6) [sn2]	LPC	rs174603	11	61626206	61858734	A	G	0.312	-0.130098	0.0238097	4.91574e-08	-0.12117	0.0237811	3.64007e-07	-0.127779	0.0238228	4.28089e-08
35794	LPC(22:6) [sn2]	LPC	rs174604	11	61626270	61858798	G	C	0.365	-0.137756	0.0230074	2.33767e-09	-0.123754	0.0229918	7.82201e-08	-0.135404	0.02302	2.17396e-09
35795	LPC(22:6) [sn2]	LPC	rs174606	11	61626973	61859501	T	G	0.46	-0.127924	0.0222776	1.00128e-08	-0.11244	0.0222628	4.608e-07	-0.126529	0.0222897	7.30376e-09
35796	LPC(22:6) [sn2]	LPC	rs174609	11	61627811	61860339	C	T	0.461	-0.127878	0.0222165	9.25266e-09	-0.111507	0.0222044	5.3541e-07	-0.126453	0.0222285	6.80483e-09
35797	LPC(22:6) [sn2]	LPC	rs174610	11	61627833	61860361	G	A	0.461	-0.127543	0.0222125	1.00376e-08	-0.11117	0.0222007	5.76008e-07	-0.126143	0.0222246	7.33567e-09
35798	LPC(22:6) [sn2]	LPC	rs174612	11	61628266	61860794	G	C	0.461	-0.128756	0.0222118	7.27747e-09	-0.112549	0.0221995	4.17067e-07	-0.127365	0.0222239	5.31849e-09
35799	LPC(22:6) [sn2]	LPC	rs174613	11	61628492	61861020	A	G	0.461	-0.12867	0.0222219	7.56138e-09	-0.112529	0.0222092	4.23894e-07	-0.127226	0.0222339	5.6006e-09
35800	LPC(22:6) [sn2]	LPC	rs174614	11	61628915	61861443	C	T	0.461	-0.128431	0.0222346	8.21889e-09	-0.112241	0.0222219	4.60473e-07	-0.127033	0.0222467	6.00662e-09
35801	LPC(22:6) [sn2]	LPC	rs174615	11	61628964	61861492	A	T	0.461	-0.128447	0.0222326	8.15955e-09	-0.112224	0.0222199	4.61296e-07	-0.12705	0.0222447	5.96129e-09
35802	LPC(22:6) [sn2]	LPC	rs174616	11	61629122	61861650	A	G	0.461	-0.128254	0.022236	8.63234e-09	-0.112057	0.0222232	4.81516e-07	-0.126846	0.0222481	6.32145e-09
35803	LPC(22:6) [sn2]	LPC	rs174617	11	61629166	61861694	G	A	0.461	-0.128212	0.0222328	8.68842e-09	-0.111796	0.0222203	5.1011e-07	-0.126824	0.0222449	6.3268e-09
35804	LPC(22:6) [sn2]	LPC	rs174619	11	61629666	61862194	G	A	0.543	0.124622	0.0222968	2.42108e-08	0.108775	0.0222831	1.09294e-06	0.123287	0.0223089	1.7273e-08
35805	LPC(22:6) [sn2]	LPC	rs174623	11	61635294	61867822	A	G	0.543	0.123631	0.0221917	2.68715e-08	0.106772	0.022178	1.53076e-06	0.122191	0.0222038	1.96922e-08
35806	LPC(22:6) [sn2]	LPC	rs174626	11	61637057	61869585	A	G	0.544	0.124586	0.022156	1.997e-08	0.10839	0.022143	1.0227e-06	0.123246	0.0221682	1.43046e-08
35807	LPC(22:6) [sn2]	LPC	rs174455	11	61656117	61888645	A	G	0.64	0.128113	0.0228057	2.08136e-08	0.119918	0.0227848	1.50718e-07	0.126306	0.0228184	1.64225e-08
35808	LPC(22:6) [sn2]	LPC	rs174458	11	61656995	61889523	T	C	0.691	0.131369	0.0237004	3.16714e-08	0.123801	0.0236743	1.79956e-07	0.130197	0.0237137	2.11592e-08
35809	LPC(22:6) [sn2]	LPC	rs174460	11	61657110	61889638	T	C	0.691	0.131504	0.0237051	3.0845e-08	0.12386	0.0236792	1.78598e-07	0.13034	0.0237184	2.05808e-08
35810	LPC(22:6) [sn2]	LPC	rs174468	11	61663691	61896219	A	G	0.42	0.138217	0.0222144	5.45312e-10	0.133284	0.0221914	2.10302e-09	0.135677	0.0222268	5.60136e-10
35811	LPC(22:6) [sn2]	LPC	rs174471	11	61670037	61902565	T	C	0.421	0.137179	0.0221483	6.52246e-10	0.132256	0.0221253	2.50307e-09	0.134757	0.0221607	6.47215e-10
35812	LPC(22:6) [sn2]	LPC	rs174475	11	61672645	61905173	C	G	0.469	0.136926	0.0220437	5.79789e-10	0.128362	0.0220251	6.13809e-09	0.13556	0.0220559	4.31239e-10
35813	LPC(22:6) [sn2]	LPC	rs174476	11	61674118	61906646	T	C	0.42	0.137831	0.0221159	5.10374e-10	0.132695	0.0220941	2.10073e-09	0.13561	0.0221283	4.81932e-10
35814	LPC(22:6) [sn2]	LPC	rs666870	11	61677479	61910007	A	G	0.422	0.133812	0.0220362	1.38118e-09	0.128028	0.022016	6.59682e-09	0.131553	0.0220486	1.30527e-09
35815	LPC(22:6) [sn2]	LPC	rs174478	11	61678576	61911104	G	T	0.422	0.13472	0.0220126	1.02679e-09	0.129418	0.0219919	4.35603e-09	0.132406	0.022025	9.91081e-10
35816	LPC(24:0) [sn1]	LPC	rs2625290	11	19993339	19971793	C	A	0.821	-0.162931	0.0287003	1.44969e-08	-0.130393	0.0286889	5.61021e-06	-0.161771	0.0287778	1.00463e-08
35817	LPC(24:0) [sn1]	LPC	rs2568119	11	20004957	19983411	A	G	0.244	0.141035	0.025576	3.6734e-08	0.119724	0.02555	2.85219e-06	0.137173	0.0256464	4.65126e-08
35818	LPC(24:0) [sn1]	LPC	rs6483628	11	20005278	19983732	G	A	0.868	-0.176131	0.0322101	4.78401e-08	-0.12879	0.0321915	6.41402e-05	-0.172946	0.032298	4.49928e-08
35819	LPC(24:0) [sn1]	LPC	rs174528	11	61543499	61776027	C	T	0.378	-0.177016	0.0229118	1.36507e-14	-0.141719	0.0229108	6.75145e-10	-0.139077	0.0229739	7.65532e-10
35820	LPC(24:0) [sn1]	LPC	rs174529	11	61543961	61776489	C	T	0.374	-0.177716	0.0229066	1.06002e-14	-0.142413	0.0229087	5.53559e-10	-0.139699	0.0229689	6.42411e-10
35821	LPC(24:0) [sn1]	LPC	rs174530	11	61546592	61779120	G	A	0.371	-0.172923	0.0228702	4.85708e-14	-0.140482	0.0228692	8.7979e-10	-0.135257	0.0229327	1.97489e-09
35822	LPC(24:0) [sn1]	LPC	rs108499	11	61547237	61779765	T	C	0.341	-0.149411	0.02323	1.39221e-10	-0.120675	0.0232109	2.08483e-07	-0.114314	0.0232939	4.7767e-07
35823	LPC(24:0) [sn1]	LPC	rs174533	11	61549025	61781553	A	G	0.348	-0.179491	0.0229693	6.87266e-15	-0.14431	0.0229711	3.66666e-10	-0.138477	0.0230334	9.88978e-10
35824	LPC(24:0) [sn1]	LPC	rs174534	11	61549458	61781986	G	A	0.351	-0.154228	0.0229493	2.05872e-11	-0.122329	0.0229408	1.01598e-07	-0.118308	0.0230134	1.42561e-07
35825	LPC(24:0) [sn1]	LPC	rs174535	11	61551356	61783884	C	T	0.351	-0.180792	0.0229179	3.82197e-15	-0.144085	0.0229227	3.58423e-10	-0.139793	0.0229818	6.39681e-10
35826	LPC(24:0) [sn1]	LPC	rs174536	11	61551927	61784455	C	A	0.349	-0.179795	0.0229496	5.87527e-15	-0.145502	0.0229503	2.53516e-10	-0.138675	0.0230136	9.08816e-10
35827	LPC(24:0) [sn1]	LPC	rs174537	11	61552680	61785208	T	G	0.346	-0.181191	0.0229666	3.80474e-15	-0.147158	0.0229657	1.63177e-10	-0.139813	0.0230308	6.89275e-10
35828	LPC(24:0) [sn1]	LPC	rs102275	11	61557803	61790331	C	T	0.352	-0.180412	0.0228722	3.83882e-15	-0.142212	0.0228747	5.54797e-10	-0.139095	0.0229361	7.16283e-10
35829	LPC(24:0) [sn1]	LPC	rs102274	11	61557826	61790354	C	T	0.346	-0.180752	0.0229682	4.4382e-15	-0.146054	0.0229692	2.23835e-10	-0.139441	0.0230324	7.63397e-10
35830	LPC(24:0) [sn1]	LPC	rs174538	11	61560081	61792609	A	G	0.319	-0.157864	0.0233456	1.53369e-11	-0.126206	0.0233302	6.64282e-08	-0.118609	0.0234114	2.10942e-07
35831	LPC(24:0) [sn1]	LPC	rs4246215	11	61564299	61796827	T	G	0.364	-0.172652	0.0227618	4.01039e-14	-0.137388	0.0227637	1.71373e-09	-0.133897	0.0228253	2.38971e-09
35832	LPC(24:0) [sn1]	LPC	rs174541	11	61565908	61798436	C	T	0.364	-0.171091	0.022762	6.75016e-14	-0.136458	0.0227627	2.19786e-09	-0.132184	0.0228255	3.7358e-09
35833	LPC(24:0) [sn1]	LPC	rs174544	11	61567753	61800281	A	C	0.308	-0.167066	0.0237158	2.13542e-12	-0.142758	0.0236912	1.8191e-09	-0.127711	0.0237817	4.13237e-08
35834	LPC(24:0) [sn1]	LPC	rs174545	11	61569306	61801834	G	C	0.346	-0.181151	0.0229716	3.90518e-15	-0.146575	0.0229725	1.94437e-10	-0.139619	0.0230358	7.32074e-10
35835	LPC(24:0) [sn1]	LPC	rs174546	11	61569830	61802358	T	C	0.346	-0.181145	0.0229716	3.91208e-15	-0.146569	0.0229725	1.94772e-10	-0.139617	0.0230358	7.32369e-10
35836	LPC(24:0) [sn1]	LPC	rs174547	11	61570783	61803311	C	T	0.345	-0.181121	0.0229724	3.9537e-15	-0.146528	0.0229733	1.97289e-10	-0.139648	0.0230366	7.27301e-10
35837	LPC(24:0) [sn1]	LPC	rs174548	11	61571348	61803876	G	C	0.314	-0.168766	0.0236471	1.10412e-12	-0.141588	0.0236235	2.22345e-09	-0.129269	0.0237125	2.63101e-08
35838	LPC(24:0) [sn1]	LPC	rs174549	11	61571382	61803910	A	G	0.309	-0.167658	0.0237213	1.80709e-12	-0.143055	0.0236974	1.69907e-09	-0.128148	0.023787	3.75912e-08
35839	LPC(24:0) [sn1]	LPC	rs174550	11	61571478	61804006	C	T	0.345	-0.181069	0.0229735	4.03588e-15	-0.146514	0.0229742	1.9843e-10	-0.139561	0.0230376	7.45719e-10
35840	LPC(24:0) [sn1]	LPC	rs174553	11	61575158	61807686	G	A	0.345	-0.180901	0.0229736	4.27633e-15	-0.146338	0.0229741	2.08468e-10	-0.139343	0.0230377	7.90537e-10
35841	LPC(24:0) [sn1]	LPC	rs174554	11	61579463	61811991	G	A	0.345	-0.179456	0.0229664	6.88619e-15	-0.145312	0.0229658	2.74148e-10	-0.138052	0.0230307	1.10217e-09
35842	LPC(24:0) [sn1]	LPC	rs174555	11	61579760	61812288	C	T	0.309	-0.167818	0.0237244	1.73365e-12	-0.143064	0.0236998	1.70099e-09	-0.128257	0.0237901	3.67893e-08
35843	LPC(24:0) [sn1]	LPC	rs174556	11	61580635	61813163	T	C	0.308	-0.165365	0.0237186	3.56449e-12	-0.141542	0.023692	2.49193e-09	-0.125959	0.0237844	6.20519e-08
35844	LPC(24:0) [sn1]	LPC	rs174559	11	61581656	61814184	A	G	0.282	-0.14403	0.0242428	3.02611e-09	-0.122389	0.0242036	4.43281e-07	-0.106294	0.0243107	6.28632e-06
35845	LPC(24:0) [sn1]	LPC	rs174560	11	61581764	61814292	C	T	0.313	-0.168755	0.0236525	1.12052e-12	-0.141457	0.0236279	2.31586e-09	-0.129122	0.0237179	2.74293e-08
35846	LPC(24:0) [sn1]	LPC	rs174561	11	61582708	61815236	C	T	0.309	-0.16761	0.0237295	1.86481e-12	-0.142747	0.0237048	1.86092e-09	-0.128045	0.0237952	3.88971e-08
35847	LPC(24:0) [sn1]	LPC	rs174562	11	61585144	61817672	G	A	0.345	-0.180315	0.022977	5.27624e-15	-0.145663	0.0229771	2.53308e-10	-0.138788	0.0230412	9.21812e-10
35848	LPC(24:0) [sn1]	LPC	rs174564	11	61588305	61820833	G	A	0.349	-0.179722	0.0229567	6.15427e-15	-0.144484	0.0229552	3.40791e-10	-0.138052	0.0230206	1.0845e-09
35849	LPC(24:0) [sn1]	LPC	rs28456	11	61589481	61822009	G	A	0.313	-0.165594	0.0236677	3.00761e-12	-0.141106	0.0236391	2.58791e-09	-0.12603	0.0237331	5.73627e-08
35850	LPC(24:0) [sn1]	LPC	rs174565	11	61591636	61824164	G	C	0.138	-0.1903	0.0319455	2.77879e-09	-0.148216	0.0319343	3.54794e-06	-0.148829	0.0320389	1.74685e-06
35851	LPC(24:0) [sn1]	LPC	rs174566	11	61592362	61824890	G	A	0.351	-0.180659	0.0229044	3.86877e-15	-0.14442	0.0229033	3.17272e-10	-0.139125	0.0229684	7.49007e-10
35852	LPC(24:0) [sn1]	LPC	rs174567	11	61593005	61825533	G	A	0.351	-0.180231	0.0229054	4.49762e-15	-0.144063	0.0229043	3.5114e-10	-0.13871	0.0229694	8.3839e-10
35853	LPC(24:0) [sn1]	LPC	rs174568	11	61593816	61826344	T	C	0.346	-0.177297	0.0229628	1.42079e-14	-0.144003	0.022959	3.91237e-10	-0.136053	0.0230271	1.85482e-09
35854	LPC(24:0) [sn1]	LPC	rs99780	11	61596633	61829161	T	C	0.351	-0.179331	0.0228937	5.92829e-15	-0.142498	0.0228934	5.31769e-10	-0.137812	0.0229577	1.04585e-09
35855	LPC(24:0) [sn1]	LPC	rs174570	11	61597212	61829740	T	C	0.138	-0.189562	0.0318951	3.01991e-09	-0.147938	0.0318832	3.57005e-06	-0.148152	0.0319886	1.86741e-06
35856	LPC(24:0) [sn1]	LPC	rs1535	11	61597972	61830500	G	A	0.348	-0.178195	0.0229514	1.01758e-14	-0.143068	0.0229528	5.00604e-10	-0.136736	0.0230155	1.52324e-09
35857	LPC(24:0) [sn1]	LPC	rs174574	11	61600342	61832870	C	A	0.646	0.181305	0.0229379	3.36699e-15	0.142792	0.0229401	5.29054e-10	0.139876	0.0230018	6.46367e-10
35858	LPC(24:0) [sn1]	LPC	rs2727270	11	61603237	61835765	T	C	0.125	-0.19581	0.0334871	5.3311e-09	-0.173502	0.0334385	2.19388e-07	-0.15538	0.0335845	1.91148e-06
35859	LPC(24:0) [sn1]	LPC	rs2727271	11	61603358	61835886	T	A	0.125	-0.195687	0.0334846	5.43537e-09	-0.17334	0.0334361	2.24687e-07	-0.155277	0.033582	1.93657e-06
35860	LPC(24:0) [sn1]	LPC	rs174576	11	61603510	61836038	A	C	0.352	-0.177872	0.0229413	1.10683e-14	-0.14116	0.0229429	8.33137e-10	-0.136371	0.0230051	1.64927e-09
35861	LPC(24:0) [sn1]	LPC	rs2524299	11	61604782	61837310	T	A	0.128	-0.194708	0.0331591	4.61669e-09	-0.17049	0.0331091	2.70797e-07	-0.154928	0.0332546	1.63584e-06
35862	LPC(24:0) [sn1]	LPC	rs174577	11	61604814	61837342	A	C	0.353	-0.178702	0.0229111	7.6786e-15	-0.140163	0.0229145	1.0406e-09	-0.137278	0.0229748	1.23843e-09
35863	LPC(24:0) [sn1]	LPC	rs2072113	11	61604967	61837495	T	C	0.125	-0.199286	0.033447	2.7359e-09	-0.17519	0.0334026	1.62342e-07	-0.158908	0.0335442	1.11655e-06
35864	LPC(24:0) [sn1]	LPC	rs2072114	11	61605215	61837743	G	A	0.132	-0.202279	0.0325626	5.72528e-10	-0.174902	0.0325273	7.89417e-08	-0.162356	0.0326575	3.44626e-07
35865	LPC(24:0) [sn1]	LPC	rs174578	11	61605499	61838027	A	T	0.354	-0.177348	0.0228987	1.17735e-14	-0.13876	0.0229018	1.4884e-09	-0.135933	0.0229625	1.73183e-09
35866	LPC(24:0) [sn1]	LPC	rs174580	11	61606642	61839170	G	A	0.354	-0.176553	0.0229294	1.67003e-14	-0.137436	0.0229331	2.2321e-09	-0.135257	0.022993	2.16706e-09
35867	LPC(24:0) [sn1]	LPC	rs174581	11	61606683	61839211	A	G	0.354	-0.176163	0.0229392	1.95286e-14	-0.137207	0.0229426	2.40809e-09	-0.134862	0.0230029	2.43802e-09
35868	LPC(24:0) [sn1]	LPC	rs174583	11	61609750	61842278	T	C	0.354	-0.176943	0.0230343	1.91711e-14	-0.138624	0.0230368	1.9177e-09	-0.135777	0.0230976	2.22145e-09
35869	LPC(24:0) [sn1]	LPC	rs174584	11	61610750	61843278	A	G	0.356	-0.178301	0.0230201	1.1669e-14	-0.138311	0.0230246	2.04072e-09	-0.137259	0.0230834	1.47603e-09
35870	LPC(24:0) [sn1]	LPC	rs174591	11	61617676	61850204	A	T	0.258	-0.147409	0.0256447	9.53888e-09	-0.106226	0.025617	3.42837e-05	-0.117213	0.0257112	2.64017e-06
35871	LPC(24:0) [sn1]	LPC	rs174592	11	61618608	61851136	G	A	0.375	-0.160998	0.0229732	2.76359e-12	-0.123271	0.0229681	8.39059e-08	-0.122025	0.0230355	6.15824e-08
35872	LPC(24:0) [sn1]	LPC	rs174594	11	61619829	61852357	A	C	0.623	0.160664	0.0230014	3.25067e-12	0.1214	0.0229955	1.35622e-07	0.12169	0.0230636	6.90168e-08
35873	LPC(24:0) [sn1]	LPC	rs174598	11	61621194	61853722	A	G	0.33	-0.130727	0.0235632	3.03731e-08	-0.0952915	0.0235358	5.21647e-05	-0.0941484	0.0236277	3.43234e-05
35874	LPC(24:0) [sn1]	LPC	rs174599	11	61621556	61854084	C	G	0.376	-0.159571	0.0230303	4.84482e-12	-0.120431	0.0230252	1.76945e-07	-0.120902	0.0230922	8.59744e-08
35875	LPC(24:0) [sn1]	LPC	rs174600	11	61622227	61854755	C	T	0.33	-0.13026	0.0235685	3.4232e-08	-0.0955867	0.0235414	4.96568e-05	-0.0940705	0.0236328	3.49274e-05
35876	LPC(24:0) [sn1]	LPC	rs174601	11	61623140	61855668	T	C	0.374	-0.16057	0.0230859	4.01811e-12	-0.12334	0.0230766	9.49834e-08	-0.122215	0.0231475	6.77053e-08
35877	LPC(24:0) [sn1]	LPC	rs97384	11	61624181	61856709	C	T	0.623	0.162828	0.0231902	2.50594e-12	0.123657	0.0231815	1.00566e-07	0.125105	0.0232533	3.91161e-08
35878	LPC(24:0) [sn1]	LPC	rs174604	11	61626270	61858798	G	C	0.365	-0.129434	0.0230441	2.04736e-08	-0.0920238	0.0230247	6.49493e-05	-0.09915	0.0231073	9.0869e-06
35879	LPC(24:0) [sn1]	LPC	rs7412	19	45412079	44908822	T	C	0.09	-0.231547	0.0402405	9.41278e-09	-0.0823549	0.0402592	0.0408674	0.0704942	0.0403504	0.0403486
35880	LPC(24:0) [sn1]	LPC	rs62163220	2	139509156	138751586	C	T	0.025	-0.277817	0.0793316	0.000465085	-0.446866	0.0789471	1.59789e-08	-0.281793	0.0795351	0.000199813
35881	LPC(24:0) [sn2]	LPC	rs174528	11	61543499	61776027	C	T	0.378	-0.160756	0.0229371	2.76884e-12	-0.125736	0.0229625	4.58463e-08	-0.124356	0.0229995	3.37268e-08
35882	LPC(24:0) [sn2]	LPC	rs174529	11	61543961	61776489	C	T	0.374	-0.16171	0.0229316	2.03362e-12	-0.12678	0.0229586	3.5222e-08	-0.125213	0.0229943	2.72248e-08
35883	LPC(24:0) [sn2]	LPC	rs174530	11	61546592	61779120	G	A	0.371	-0.156445	0.0228958	9.46727e-12	-0.124575	0.0229195	5.73312e-08	-0.120276	0.0229586	8.45077e-08
35884	LPC(24:0) [sn2]	LPC	rs108499	11	61547237	61779765	T	C	0.341	-0.133919	0.023249	8.95071e-09	-0.106222	0.0232574	5.05181e-06	-0.10024	0.0233132	8.73337e-06
35885	LPC(24:0) [sn2]	LPC	rs174533	11	61549025	61781553	A	G	0.348	-0.163008	0.0229942	1.56943e-12	-0.128729	0.0230202	2.37844e-08	-0.123551	0.0230586	4.41526e-08
35886	LPC(24:0) [sn2]	LPC	rs174534	11	61549458	61781986	G	A	0.351	-0.14044	0.0229671	1.05578e-09	-0.109555	0.0229848	1.92875e-06	-0.105929	0.0230315	2.17811e-06
35887	LPC(24:0) [sn2]	LPC	rs174535	11	61551356	61783884	C	T	0.351	-0.164937	0.0229412	7.61711e-13	-0.129192	0.0229698	1.97587e-08	-0.125489	0.0230054	2.58379e-08
35888	LPC(24:0) [sn2]	LPC	rs174536	11	61551927	61784455	C	A	0.349	-0.164769	0.0229718	8.61363e-13	-0.131573	0.0229968	1.12659e-08	-0.125186	0.023036	2.89529e-08
35889	LPC(24:0) [sn2]	LPC	rs174537	11	61552680	61785208	T	G	0.346	-0.163681	0.0229932	1.26852e-12	-0.13052	0.0230174	1.51197e-08	-0.123863	0.0230576	4.09338e-08
35890	LPC(24:0) [sn2]	LPC	rs102275	11	61557803	61790331	C	T	0.352	-0.164064	0.0228972	9.04142e-13	-0.126817	0.0229252	3.34851e-08	-0.124341	0.0229614	3.2205e-08
35891	LPC(24:0) [sn2]	LPC	rs102274	11	61557826	61790354	C	T	0.346	-0.16346	0.0229942	1.36093e-12	-0.129717	0.0230195	1.85416e-08	-0.123703	0.0230586	4.25749e-08
35892	LPC(24:0) [sn2]	LPC	rs174538	11	61560081	61792609	A	G	0.319	-0.142844	0.0233633	1.05494e-09	-0.112918	0.0233746	1.40331e-06	-0.105067	0.0234295	3.74689e-06
35893	LPC(24:0) [sn2]	LPC	rs4246215	11	61564299	61796827	T	G	0.364	-0.156765	0.0227839	6.79542e-12	-0.12291	0.0228079	7.44445e-08	-0.11946	0.0228477	8.93037e-08
35894	LPC(24:0) [sn2]	LPC	rs174541	11	61565908	61798436	C	T	0.364	-0.15483	0.0227845	1.22379e-11	-0.12155	0.0228072	1.03274e-07	-0.11737	0.0228483	1.45556e-07
35895	LPC(24:0) [sn2]	LPC	rs174544	11	61567753	61800281	A	C	0.308	-0.148425	0.023739	4.4147e-10	-0.124961	0.0237418	1.48076e-07	-0.110623	0.0238052	1.73217e-06
35896	LPC(24:0) [sn2]	LPC	rs174545	11	61569306	61801834	G	C	0.346	-0.163553	0.0229982	1.33363e-12	-0.12988	0.0230235	1.78962e-08	-0.123582	0.0230627	4.40566e-08
35897	LPC(24:0) [sn2]	LPC	rs174546	11	61569830	61802358	T	C	0.346	-0.163551	0.0229982	1.33445e-12	-0.129877	0.0230235	1.79085e-08	-0.123583	0.0230626	4.40423e-08
35898	LPC(24:0) [sn2]	LPC	rs174547	11	61570783	61803311	C	T	0.345	-0.163525	0.022999	1.34738e-12	-0.129838	0.0230242	1.81025e-08	-0.123613	0.0230635	4.37734e-08
35899	LPC(24:0) [sn2]	LPC	rs174548	11	61571348	61803876	G	C	0.314	-0.150209	0.0236711	2.4295e-10	-0.123488	0.0236765	1.91722e-07	-0.112293	0.0237368	1.15269e-06
35900	LPC(24:0) [sn2]	LPC	rs174549	11	61571382	61803910	A	G	0.309	-0.148983	0.0237446	3.83428e-10	-0.125143	0.0237481	1.43019e-07	-0.111027	0.0238106	1.60414e-06
35901	LPC(24:0) [sn2]	LPC	rs174550	11	61571478	61804006	C	T	0.345	-0.163466	0.0230001	1.37585e-12	-0.129813	0.0230252	1.82443e-08	-0.12352	0.0230645	4.48164e-08
35902	LPC(24:0) [sn2]	LPC	rs174553	11	61575158	61807686	G	A	0.345	-0.163234	0.0230003	1.47921e-12	-0.12956	0.0230253	1.94381e-08	-0.123238	0.0230647	4.79381e-08
35903	LPC(24:0) [sn2]	LPC	rs174554	11	61579463	61811991	G	A	0.345	-0.161661	0.0229932	2.37208e-12	-0.128426	0.0230171	2.54996e-08	-0.121816	0.0230577	6.65204e-08
35904	LPC(24:0) [sn2]	LPC	rs174555	11	61579760	61812288	C	T	0.309	-0.149103	0.0237478	3.73223e-10	-0.125131	0.0237511	1.43896e-07	-0.111099	0.0238138	1.58568e-06
35905	LPC(24:0) [sn2]	LPC	rs174556	11	61580635	61813163	T	C	0.308	-0.146204	0.0237422	8.00206e-10	-0.123176	0.0237436	2.2223e-07	-0.108352	0.0238083	2.73976e-06
35906	LPC(24:0) [sn2]	LPC	rs174560	11	61581764	61814292	C	T	0.313	-0.150131	0.0236766	2.50475e-10	-0.123302	0.0236815	2.01142e-07	-0.11208	0.0237423	1.21093e-06
35907	LPC(24:0) [sn2]	LPC	rs174561	11	61582708	61815236	C	T	0.309	-0.148885	0.0237529	3.99056e-10	-0.124798	0.0237561	1.56174e-07	-0.110877	0.0238189	1.66658e-06
35908	LPC(24:0) [sn2]	LPC	rs174562	11	61585144	61817672	G	A	0.345	-0.162689	0.0230035	1.76384e-12	-0.128929	0.0230283	2.28418e-08	-0.122725	0.023068	5.43631e-08
35909	LPC(24:0) [sn2]	LPC	rs174564	11	61588305	61820833	G	A	0.349	-0.162428	0.0229835	1.83573e-12	-0.127829	0.0230083	2.92726e-08	-0.122339	0.0230477	5.8066e-08
35910	LPC(24:0) [sn2]	LPC	rs28456	11	61589481	61822009	G	A	0.313	-0.146934	0.0236923	6.08596e-10	-0.122763	0.0236938	2.30645e-07	-0.108941	0.023758	2.32665e-06
35911	LPC(24:0) [sn2]	LPC	rs174565	11	61591636	61824164	G	C	0.138	-0.183167	0.0319486	1.05753e-08	-0.143723	0.0319708	7.08991e-06	-0.143106	0.0320425	4.08023e-06
35912	LPC(24:0) [sn2]	LPC	rs174566	11	61592362	61824890	G	A	0.351	-0.163078	0.0229324	1.33685e-12	-0.12739	0.0229578	3.0452e-08	-0.123133	0.0229967	4.50704e-08
35913	LPC(24:0) [sn2]	LPC	rs174567	11	61593005	61825533	G	A	0.351	-0.162515	0.0229336	1.59824e-12	-0.126848	0.0229589	3.48649e-08	-0.122581	0.0229978	5.148e-08
35914	LPC(24:0) [sn2]	LPC	rs174568	11	61593816	61826344	T	C	0.346	-0.159523	0.0229897	4.53609e-12	-0.127089	0.0230112	3.52277e-08	-0.119843	0.0230543	1.05035e-07
35915	LPC(24:0) [sn2]	LPC	rs99780	11	61596633	61829161	T	C	0.351	-0.161263	0.0229218	2.29726e-12	-0.125017	0.0229473	5.37713e-08	-0.12134	0.0229861	6.80689e-08
35916	LPC(24:0) [sn2]	LPC	rs174570	11	61597212	61829740	T	C	0.138	-0.182593	0.0318979	1.11403e-08	-0.143639	0.0319195	6.93951e-06	-0.142599	0.0319919	4.25002e-06
35917	LPC(24:0) [sn2]	LPC	rs1535	11	61597972	61830500	G	A	0.348	-0.162481	0.0229755	1.76994e-12	-0.128379	0.023001	2.52291e-08	-0.122588	0.0230398	5.42004e-08
35918	LPC(24:0) [sn2]	LPC	rs174574	11	61600342	61832870	C	A	0.646	0.165146	0.0229623	7.44247e-13	0.127963	0.0229896	2.75709e-08	0.125318	0.0230264	2.76877e-08
35919	LPC(24:0) [sn2]	LPC	rs174576	11	61603510	61836038	A	C	0.352	-0.162239	0.0229648	1.86712e-12	-0.126914	0.0229909	3.58177e-08	-0.122321	0.0230289	5.69502e-08
35920	LPC(24:0) [sn2]	LPC	rs174577	11	61604814	61837342	A	C	0.353	-0.162566	0.0229354	1.57677e-12	-0.125141	0.0229635	5.32187e-08	-0.122728	0.0229994	4.98131e-08
35921	LPC(24:0) [sn2]	LPC	rs2072113	11	61604967	61837495	T	C	0.125	-0.183355	0.033463	4.48864e-08	-0.160047	0.0334613	1.76975e-06	-0.144476	0.0335607	8.53031e-06
35922	LPC(24:0) [sn2]	LPC	rs2072114	11	61605215	61837743	G	A	0.132	-0.181511	0.0325854	2.70126e-08	-0.154624	0.0325904	2.14202e-06	-0.143044	0.0326807	6.15259e-06
35923	LPC(24:0) [sn2]	LPC	rs174578	11	61605499	61838027	A	T	0.354	-0.162123	0.0229214	1.75367e-12	-0.124844	0.0229491	5.61067e-08	-0.122295	0.0229854	5.42434e-08
35924	LPC(24:0) [sn2]	LPC	rs174580	11	61606642	61839170	G	A	0.354	-0.161577	0.0229518	2.22e-12	-0.123761	0.0229801	7.59028e-08	-0.121865	0.0230157	6.23986e-08
35925	LPC(24:0) [sn2]	LPC	rs174581	11	61606683	61839211	A	G	0.354	-0.161354	0.0229615	2.42854e-12	-0.123708	0.0229894	7.77907e-08	-0.121636	0.0230254	6.66641e-08
35926	LPC(24:0) [sn2]	LPC	rs174583	11	61609750	61842278	T	C	0.354	-0.161946	0.0230568	2.48324e-12	-0.125098	0.0230838	6.28768e-08	-0.122331	0.0231204	6.37017e-08
35927	LPC(24:0) [sn2]	LPC	rs174584	11	61610750	61843278	A	G	0.356	-0.16328	0.0230427	1.59125e-12	-0.124816	0.0230713	6.61565e-08	-0.123802	0.0231063	4.41959e-08
35928	LPC(24:0) [sn2]	LPC	rs174592	11	61618608	61851136	G	A	0.375	-0.146188	0.0229928	2.23749e-10	-0.110522	0.0230122	1.60951e-06	-0.108635	0.0230554	1.26414e-06
35929	LPC(24:0) [sn2]	LPC	rs174594	11	61619829	61852357	A	C	0.623	0.146432	0.0230198	2.19202e-10	0.109356	0.0230394	2.12724e-06	0.108876	0.0230823	1.23394e-06
35930	LPC(24:0) [sn2]	LPC	rs174599	11	61621556	61854084	C	G	0.376	-0.143182	0.0230522	5.72404e-10	-0.105663	0.0230722	4.77334e-06	-0.105929	0.0231144	2.35595e-06
35931	LPC(24:0) [sn2]	LPC	rs174601	11	61623140	61855668	T	C	0.374	-0.144517	0.0231068	4.35714e-10	-0.108805	0.0231245	2.60648e-06	-0.1076	0.0231686	1.75582e-06
35932	LPC(24:0) [sn2]	LPC	rs97384	11	61624181	61856709	C	T	0.623	0.145762	0.0232117	3.69331e-10	0.108032	0.0232293	3.39655e-06	0.109436	0.0232751	1.32766e-06
35933	LPC(24:0) [sn2]	LPC	rs7412	19	45412079	44908822	T	C	0.09	-0.242489	0.0402144	1.79295e-09	-0.097815	0.040311	0.0152792	0.0492442	0.040325	0.111041
35934	LPC(24:0) [sn2]	LPC	rs35371154	5	29524893	29524786	A	G	0.066	0.195287	0.0448998	1.3877e-05	0.246115	0.0447919	4.14541e-08	0.194478	0.0450105	7.94416e-06
35935	LPC(26:0) [sn1]	LPC	rs174528	11	61543499	61776027	C	T	0.378	-0.193173	0.022862	3.95434e-17	-0.156204	0.0227858	8.13399e-12	-0.149165	0.0229159	4.19115e-11
35936	LPC(26:0) [sn1]	LPC	rs174529	11	61543961	61776489	C	T	0.374	-0.192213	0.0228596	5.59039e-17	-0.155285	0.022787	1.07504e-11	-0.148212	0.0229138	5.48579e-11
35937	LPC(26:0) [sn1]	LPC	rs174530	11	61546592	61779120	G	A	0.371	-0.189981	0.0228178	1.12573e-16	-0.156943	0.022742	5.91507e-12	-0.146426	0.0228721	8.45588e-11
35938	LPC(26:0) [sn1]	LPC	rs108499	11	61547237	61779765	T	C	0.341	-0.164075	0.0231851	1.72116e-12	-0.137088	0.0230807	3.08131e-09	-0.123618	0.0232406	5.46914e-08
35939	LPC(26:0) [sn1]	LPC	rs174533	11	61549025	61781553	A	G	0.348	-0.199614	0.02291	4.19474e-18	-0.165981	0.022833	4.30812e-13	-0.152317	0.0229657	1.8474e-11
35940	LPC(26:0) [sn1]	LPC	rs174534	11	61549458	61781986	G	A	0.351	-0.169213	0.022902	1.81025e-13	-0.137502	0.0228139	1.81756e-09	-0.128224	0.0229576	1.23582e-08
35941	LPC(26:0) [sn1]	LPC	rs174535	11	61551356	61783884	C	T	0.351	-0.201273	0.0228567	1.86726e-18	-0.165575	0.0227847	4.39032e-13	-0.153979	0.0229122	1.01937e-11
35942	LPC(26:0) [sn1]	LPC	rs174536	11	61551927	61784455	C	A	0.349	-0.200622	0.0228883	2.66536e-18	-0.167719	0.0228104	2.33957e-13	-0.153307	0.0229439	1.32407e-11
35943	LPC(26:0) [sn1]	LPC	rs174537	11	61552680	61785208	T	G	0.346	-0.200515	0.0229068	2.94821e-18	-0.168031	0.0228257	2.183e-13	-0.152829	0.0229625	1.58038e-11
35944	LPC(26:0) [sn1]	LPC	rs102275	11	61557803	61790331	C	T	0.352	-0.201702	0.0228084	1.33632e-18	-0.163084	0.0227355	8.66448e-13	-0.153948	0.0228639	9.34177e-12
35945	LPC(26:0) [sn1]	LPC	rs102274	11	61557826	61790354	C	T	0.346	-0.201018	0.0229063	2.43152e-18	-0.167718	0.0228287	2.43046e-13	-0.153455	0.022962	1.31345e-11
35946	LPC(26:0) [sn1]	LPC	rs174538	11	61560081	61792609	A	G	0.319	-0.176941	0.0232909	3.7116e-14	-0.148378	0.0231885	1.74747e-10	-0.132141	0.0233481	8.05799e-09
35947	LPC(26:0) [sn1]	LPC	rs4246215	11	61564299	61796827	T	G	0.364	-0.189073	0.022714	1.12555e-16	-0.154502	0.0226395	1.00721e-11	-0.144216	0.0227691	1.31268e-10
35948	LPC(26:0) [sn1]	LPC	rs174541	11	61565908	61798436	C	T	0.364	-0.187566	0.0227146	1.9536e-16	-0.153631	0.0226388	1.31083e-11	-0.142571	0.0227696	2.08561e-10
35949	LPC(26:0) [sn1]	LPC	rs174544	11	61567753	61800281	A	C	0.308	-0.18972	0.0236567	1.34499e-15	-0.16907	0.0235446	8.14211e-13	-0.143636	0.0237139	7.49911e-10
35950	LPC(26:0) [sn1]	LPC	rs174545	11	61569306	61801834	G	C	0.346	-0.201516	0.0229094	2.03157e-18	-0.168354	0.0228318	1.99155e-13	-0.153697	0.0229652	1.23082e-11
35951	LPC(26:0) [sn1]	LPC	rs174546	11	61569830	61802358	T	C	0.346	-0.201513	0.0229094	2.03309e-18	-0.16835	0.0228318	1.99353e-13	-0.153706	0.0229651	1.22759e-11
35952	LPC(26:0) [sn1]	LPC	rs174547	11	61570783	61803311	C	T	0.345	-0.201519	0.0229102	2.03382e-18	-0.16834	0.0228325	2.00374e-13	-0.153769	0.0229659	1.20688e-11
35953	LPC(26:0) [sn1]	LPC	rs174548	11	61571348	61803876	G	C	0.314	-0.191593	0.023587	5.84241e-16	-0.167296	0.0234762	1.21064e-12	-0.145246	0.0236437	4.39618e-10
35954	LPC(26:0) [sn1]	LPC	rs174549	11	61571382	61803910	A	G	0.309	-0.190536	0.0236617	1.03187e-15	-0.169659	0.0235507	6.8683e-13	-0.144295	0.0237188	6.36566e-10
35955	LPC(26:0) [sn1]	LPC	rs174550	11	61571478	61804006	C	T	0.345	-0.201434	0.0229113	2.10873e-18	-0.168295	0.0228335	2.03826e-13	-0.15364	0.022967	1.25636e-11
35956	LPC(26:0) [sn1]	LPC	rs4564341	11	61573540	61806068	T	C	0.084	-0.223208	0.0401837	2.99056e-08	-0.204757	0.0399687	3.14233e-07	-0.171726	0.0402904	1.03291e-05
35957	LPC(26:0) [sn1]	LPC	rs174553	11	61575158	61807686	G	A	0.345	-0.201323	0.0229114	2.19928e-18	-0.168134	0.0228336	2.14607e-13	-0.153481	0.0229672	1.3169e-11
35958	LPC(26:0) [sn1]	LPC	rs174554	11	61579463	61811991	G	A	0.345	-0.199989	0.0229044	3.57577e-18	-0.16715	0.0228254	2.89888e-13	-0.152313	0.0229603	1.82992e-11
35959	LPC(26:0) [sn1]	LPC	rs174555	11	61579760	61812288	C	T	0.309	-0.190461	0.0236652	1.06744e-15	-0.169348	0.0235531	7.59076e-13	-0.144149	0.0237223	6.64852e-10
35960	LPC(26:0) [sn1]	LPC	rs174556	11	61580635	61813163	T	C	0.308	-0.18783	0.0236602	2.56689e-15	-0.167578	0.023546	1.28738e-12	-0.141686	0.0237174	1.24763e-09
35961	LPC(26:0) [sn1]	LPC	rs174559	11	61581656	61814184	A	G	0.282	-0.166042	0.0241902	7.57871e-12	-0.149699	0.0240547	5.34365e-10	-0.122303	0.0242492	2.37461e-07
35962	LPC(26:0) [sn1]	LPC	rs174560	11	61581764	61814292	C	T	0.313	-0.191438	0.0235926	6.25143e-16	-0.166929	0.0234805	1.36513e-12	-0.144947	0.0236494	4.80058e-10
35963	LPC(26:0) [sn1]	LPC	rs174561	11	61582708	61815236	C	T	0.309	-0.190532	0.0236698	1.05494e-15	-0.169289	0.0235576	7.80638e-13	-0.144206	0.0237269	6.59999e-10
35964	LPC(26:0) [sn1]	LPC	rs174562	11	61585144	61817672	G	A	0.345	-0.201201	0.0229141	2.32285e-18	-0.167889	0.0228359	2.33518e-13	-0.153375	0.0229698	1.3657e-11
35965	LPC(26:0) [sn1]	LPC	rs174564	11	61588305	61820833	G	A	0.349	-0.202668	0.0228895	1.22533e-18	-0.168519	0.0228092	1.79997e-13	-0.154643	0.0229451	8.93896e-12
35966	LPC(26:0) [sn1]	LPC	rs28456	11	61589481	61822009	G	A	0.313	-0.190275	0.0236049	9.68539e-16	-0.168645	0.0234884	8.25375e-13	-0.143903	0.0236617	6.43969e-10
35967	LPC(26:0) [sn1]	LPC	rs174565	11	61591636	61824164	G	C	0.138	-0.216035	0.0318694	1.43924e-11	-0.174449	0.0317568	4.23348e-08	-0.16923	0.0319506	6.17992e-08
35968	LPC(26:0) [sn1]	LPC	rs174566	11	61592362	61824890	G	A	0.351	-0.201078	0.0228422	1.91811e-18	-0.165029	0.0227631	4.99594e-13	-0.153089	0.0228977	1.28925e-11
35969	LPC(26:0) [sn1]	LPC	rs174567	11	61593005	61825533	G	A	0.351	-0.200995	0.0228426	1.98418e-18	-0.165027	0.0227638	5.00614e-13	-0.153032	0.0228982	1.3124e-11
35970	LPC(26:0) [sn1]	LPC	rs174568	11	61593816	61826344	T	C	0.346	-0.198131	0.0229006	7.13737e-18	-0.165773	0.0228183	4.45994e-13	-0.150558	0.0229564	3.02595e-11
35971	LPC(26:0) [sn1]	LPC	rs99780	11	61596633	61829161	T	C	0.351	-0.199252	0.022832	3.73359e-18	-0.162269	0.0227549	1.18177e-12	-0.151292	0.0228876	2.14295e-11
35972	LPC(26:0) [sn1]	LPC	rs174570	11	61597212	61829740	T	C	0.138	-0.215549	0.0318188	1.48391e-11	-0.174413	0.0317056	4.05328e-08	-0.168827	0.0319	6.32491e-08
35973	LPC(26:0) [sn1]	LPC	rs1535	11	61597972	61830500	G	A	0.348	-0.199062	0.0228889	4.84683e-18	-0.164441	0.0228141	6.76045e-13	-0.15126	0.0229445	2.41314e-11
35974	LPC(26:0) [sn1]	LPC	rs174572	11	61598288	61830816	T	C	0.26	-0.144094	0.0251262	1.03374e-08	-0.111718	0.0249896	7.98957e-06	-0.107765	0.0251845	9.58111e-06
35975	LPC(26:0) [sn1]	LPC	rs174573	11	61600327	61832855	A	G	0.26	-0.146003	0.0251264	6.60255e-09	-0.113927	0.0249891	5.26931e-06	-0.10966	0.0251847	6.82482e-06
35976	LPC(26:0) [sn1]	LPC	rs174574	11	61600342	61832870	C	A	0.646	0.202709	0.0228733	1.12971e-18	0.164225	0.022799	6.98528e-13	0.154788	0.0229287	8.28582e-12
35977	LPC(26:0) [sn1]	LPC	rs2524296	11	61601378	61833906	T	C	0.088	-0.228219	0.039229	6.48975e-09	-0.208192	0.0390151	9.94562e-08	-0.177072	0.0393327	3.45273e-06
35978	LPC(26:0) [sn1]	LPC	rs2845574	11	61601872	61834400	T	C	0.087	-0.227593	0.039255	7.29456e-09	-0.205565	0.0390428	1.4645e-07	-0.176835	0.0393588	3.60151e-06
35979	LPC(26:0) [sn1]	LPC	rs2845573	11	61601908	61834436	G	A	0.088	-0.228104	0.0392174	6.53688e-09	-0.207906	0.039004	1.0267e-07	-0.177209	0.0393208	3.37522e-06
35980	LPC(26:0) [sn1]	LPC	rs174575	11	61602003	61834531	G	C	0.264	-0.143316	0.0250287	1.0896e-08	-0.111189	0.0248913	8.14859e-06	-0.106724	0.0250866	1.07023e-05
35981	LPC(26:0) [sn1]	LPC	rs2727270	11	61603237	61835765	T	C	0.125	-0.228169	0.0334017	9.67805e-12	-0.209292	0.0332316	3.27833e-10	-0.180539	0.0334863	3.6743e-08
35982	LPC(26:0) [sn1]	LPC	rs2727271	11	61603358	61835886	T	A	0.125	-0.228106	0.0333992	9.77054e-12	-0.209193	0.0332293	3.33201e-10	-0.180498	0.0334838	3.69066e-08
35983	LPC(26:0) [sn1]	LPC	rs174576	11	61603510	61836038	A	C	0.352	-0.19981	0.0228754	3.50564e-18	-0.163752	0.0228003	8.20378e-13	-0.151952	0.0229307	1.92057e-11
35984	LPC(26:0) [sn1]	LPC	rs2524299	11	61604782	61837310	T	A	0.128	-0.23017	0.0330679	3.94715e-12	-0.209523	0.032896	2.07808e-10	-0.183145	0.0331509	1.74462e-08
35985	LPC(26:0) [sn1]	LPC	rs174577	11	61604814	61837342	A	C	0.353	-0.19924	0.0228472	3.94898e-18	-0.160577	0.022775	2.10095e-12	-0.151417	0.0229026	2.12675e-11
35986	LPC(26:0) [sn1]	LPC	rs2072113	11	61604967	61837495	T	C	0.125	-0.230199	0.033363	6.02111e-12	-0.210113	0.0331973	2.68495e-10	-0.182689	0.0334474	2.48146e-08
35987	LPC(26:0) [sn1]	LPC	rs2072114	11	61605215	61837743	G	A	0.132	-0.229488	0.0324844	1.90427e-12	-0.204687	0.0323342	2.66695e-10	-0.182591	0.0325667	1.09301e-08
35988	LPC(26:0) [sn1]	LPC	rs174578	11	61605499	61838027	A	T	0.354	-0.198002	0.0228344	6.05766e-18	-0.159129	0.0227626	3.20574e-12	-0.150171	0.0228898	2.98323e-11
35989	LPC(26:0) [sn1]	LPC	rs174580	11	61606642	61839170	G	A	0.354	-0.197337	0.0228648	8.61374e-18	-0.157811	0.022794	5.15558e-12	-0.149609	0.0229201	3.71699e-11
35990	LPC(26:0) [sn1]	LPC	rs174581	11	61606683	61839211	A	G	0.354	-0.197239	0.0228743	9.21357e-18	-0.157865	0.0228032	5.16922e-12	-0.149505	0.0229296	3.89909e-11
35991	LPC(26:0) [sn1]	LPC	rs174583	11	61609750	61842278	T	C	0.354	-0.20152	0.0229615	2.43323e-18	-0.163858	0.0228872	9.68394e-13	-0.154089	0.0230165	1.21364e-11
35992	LPC(26:0) [sn1]	LPC	rs174584	11	61610750	61843278	A	G	0.356	-0.200683	0.0229513	3.21526e-18	-0.160606	0.02288	2.62449e-12	-0.153313	0.0230063	1.49375e-11
35993	LPC(26:0) [sn1]	LPC	rs174591	11	61617676	61850204	A	T	0.258	-0.157224	0.0256101	8.94109e-10	-0.115755	0.0254845	5.72148e-06	-0.122283	0.0256677	9.7859e-07
35994	LPC(26:0) [sn1]	LPC	rs174592	11	61618608	61851136	G	A	0.375	-0.18917	0.0228974	1.90362e-16	-0.152591	0.0228149	2.57651e-11	-0.144639	0.0229515	1.61078e-10
35995	LPC(26:0) [sn1]	LPC	rs174593	11	61618831	61851359	C	T	0.274	-0.141875	0.0251817	1.85607e-08	-0.108256	0.025044	1.57419e-05	-0.109645	0.0252385	7.13807e-06
35996	LPC(26:0) [sn1]	LPC	rs174594	11	61619829	61852357	A	C	0.623	0.192234	0.0229202	6.66812e-17	0.153701	0.0228374	1.93401e-11	0.14775	0.0229743	6.99452e-11
35997	LPC(26:0) [sn1]	LPC	rs174598	11	61621194	61853722	A	G	0.33	-0.16673	0.0234816	1.44519e-12	-0.135462	0.0233684	7.24965e-09	-0.125835	0.0235377	4.71633e-08
35998	LPC(26:0) [sn1]	LPC	rs174599	11	61621556	61854084	C	G	0.376	-0.193582	0.0229448	4.42325e-17	-0.155939	0.0228622	1.04412e-11	-0.149311	0.0229986	4.68831e-11
35999	LPC(26:0) [sn1]	LPC	rs174600	11	61622227	61854755	C	T	0.33	-0.167479	0.0234868	1.16084e-12	-0.136878	0.0233748	5.09908e-09	-0.126858	0.0235427	3.73609e-08
36000	LPC(26:0) [sn1]	LPC	rs174601	11	61623140	61855668	T	C	0.374	-0.194999	0.0229992	3.09907e-17	-0.159459	0.0229091	3.93755e-12	-0.150984	0.0230528	3.21127e-11
36001	LPC(26:0) [sn1]	LPC	rs2526678	11	61623793	61856321	A	G	0.091	-0.225789	0.0395757	1.24803e-08	-0.20608	0.0393458	1.69312e-07	-0.178465	0.0396741	3.51199e-06
36002	LPC(26:0) [sn1]	LPC	rs97384	11	61624181	61856709	C	T	0.623	0.198855	0.0231048	1.02101e-17	0.160717	0.0230174	3.35275e-12	0.155392	0.0231596	1.09707e-11
36003	LPC(26:0) [sn1]	LPC	rs174604	11	61626270	61858798	G	C	0.365	-0.15022	0.022987	7.10406e-11	-0.114738	0.0228839	5.54685e-07	-0.116124	0.0230419	2.42295e-07
36004	LPC(26:0) [sn1]	LPC	rs174606	11	61626973	61859501	T	G	0.46	-0.127172	0.0222747	1.20888e-08	-0.0809353	0.022176	0.00026673	-0.10277	0.0223272	2.14079e-06
36005	LPC(26:0) [sn1]	LPC	rs174609	11	61627811	61860339	C	T	0.461	-0.130494	0.0222103	4.53289e-09	-0.0828933	0.0221187	0.000181548	-0.106323	0.0222627	9.23375e-07
36006	LPC(26:0) [sn1]	LPC	rs174610	11	61627833	61860361	G	A	0.461	-0.130598	0.0222052	4.37417e-09	-0.0828652	0.0221148	0.000182046	-0.10633	0.0222576	9.16908e-07
36007	LPC(26:0) [sn1]	LPC	rs174612	11	61628266	61860794	G	C	0.461	-0.130315	0.0222068	4.73127e-09	-0.0828292	0.0221145	0.000183152	-0.106046	0.0222592	9.78242e-07
36008	LPC(26:0) [sn1]	LPC	rs174613	11	61628492	61861020	A	G	0.461	-0.130154	0.0222167	5.0189e-09	-0.0829563	0.0221233	0.000180112	-0.105786	0.022269	1.04683e-06
36009	LPC(26:0) [sn1]	LPC	rs174614	11	61628915	61861443	C	T	0.461	-0.13025	0.0222288	4.98683e-09	-0.0827121	0.0221354	0.00018974	-0.105954	0.0222812	1.02167e-06
36010	LPC(26:0) [sn1]	LPC	rs174615	11	61628964	61861492	A	T	0.461	-0.130413	0.0222267	4.75679e-09	-0.0826789	0.0221335	0.000190633	-0.106058	0.0222791	9.96272e-07
36011	LPC(26:0) [sn1]	LPC	rs174616	11	61629122	61861650	A	G	0.461	-0.130249	0.0222299	4.99748e-09	-0.082675	0.0221364	0.000191155	-0.105908	0.0222823	1.03331e-06
36012	LPC(26:0) [sn1]	LPC	rs174617	11	61629166	61861694	G	A	0.461	-0.131378	0.0222248	3.65751e-09	-0.083594	0.0221323	0.000161649	-0.107052	0.0222772	7.97195e-07
36013	LPC(26:0) [sn1]	LPC	rs174619	11	61629666	61862194	G	A	0.543	0.132309	0.0222856	3.10921e-09	0.0821266	0.0221943	0.000218449	0.107793	0.022338	7.21252e-07
36014	LPC(26:0) [sn1]	LPC	rs174623	11	61635294	61867822	A	G	0.543	0.12614	0.0221807	1.38188e-08	0.0802361	0.0220822	0.000284494	0.101891	0.0222335	2.35669e-06
36015	LPC(26:0) [sn1]	LPC	rs174626	11	61637057	61869585	A	G	0.544	0.122375	0.0221529	3.51911e-08	0.0769957	0.0220563	0.000489679	0.0985174	0.0222059	4.68008e-06
36016	LPC(26:0) [sn1]	LPC	rs174448	11	61639573	61872101	A	G	0.637	0.131951	0.0227519	7.16244e-09	0.105857	0.0226212	2.98283e-06	0.0994375	0.0228073	6.65154e-06
36017	LPC(26:0) [sn1]	LPC	rs174449	11	61640379	61872907	A	G	0.641	0.13274	0.0226835	5.24958e-09	0.107111	0.0225593	2.13341e-06	0.10053	0.0227392	5.0282e-06
36018	LPC(26:0) [sn1]	LPC	rs174458	11	61656995	61889523	T	C	0.691	0.129589	0.0237081	4.82482e-08	0.0948325	0.0235878	5.93674e-05	0.100005	0.0237656	1.31358e-05
36019	LPC(26:0) [sn1]	LPC	rs174460	11	61657110	61889638	T	C	0.691	0.1304	0.023712	4.00204e-08	0.0955964	0.0235924	5.19118e-05	0.100839	0.0237696	1.12813e-05
36020	LPC(26:0) [sn2]	LPC	rs174528	11	61543499	61776027	C	T	0.378	-0.168903	0.0228708	1.78441e-13	-0.133972	0.0228324	4.69323e-09	-0.126889	0.0229233	1.64115e-08
36021	LPC(26:0) [sn2]	LPC	rs174529	11	61543961	61776489	C	T	0.374	-0.169481	0.0228668	1.46346e-13	-0.135001	0.0228309	3.57027e-09	-0.12746	0.0229195	1.41739e-08
36022	LPC(26:0) [sn2]	LPC	rs174530	11	61546592	61779120	G	A	0.371	-0.164125	0.0228319	7.55978e-13	-0.132251	0.022794	6.93425e-09	-0.122523	0.0228847	4.51819e-08
36023	LPC(26:0) [sn2]	LPC	rs108499	11	61547237	61779765	T	C	0.341	-0.143694	0.0231788	6.11794e-10	-0.118939	0.0231186	2.77237e-07	-0.10502	0.0232329	3.16699e-06
36024	LPC(26:0) [sn2]	LPC	rs174533	11	61549025	61781553	A	G	0.348	-0.178152	0.0229155	9.26173e-15	-0.146814	0.0228791	1.51815e-10	-0.132962	0.0229698	3.79099e-09
36025	LPC(26:0) [sn2]	LPC	rs174534	11	61549458	61781986	G	A	0.351	-0.151839	0.0228956	3.68478e-11	-0.122867	0.0228486	7.87172e-08	-0.112577	0.0229498	4.82798e-07
36026	LPC(26:0) [sn2]	LPC	rs174535	11	61551356	61783884	C	T	0.351	-0.179843	0.0228625	4.50587e-15	-0.146726	0.0228297	1.42294e-10	-0.134662	0.0229165	2.25091e-09
36027	LPC(26:0) [sn2]	LPC	rs174536	11	61551927	61784455	C	A	0.349	-0.178526	0.0228948	7.72791e-15	-0.147697	0.0228575	1.13525e-10	-0.133302	0.0229488	3.36577e-09
36028	LPC(26:0) [sn2]	LPC	rs174537	11	61552680	61785208	T	G	0.346	-0.178102	0.0229125	9.35658e-15	-0.147742	0.0228731	1.15238e-10	-0.132537	0.0229668	4.20996e-09
36029	LPC(26:0) [sn2]	LPC	rs102275	11	61557803	61790331	C	T	0.352	-0.179428	0.0228132	4.54601e-15	-0.143203	0.0227802	3.52961e-10	-0.13382	0.0228673	2.60067e-09
36030	LPC(26:0) [sn2]	LPC	rs102274	11	61557826	61790354	C	T	0.346	-0.179439	0.0229106	5.90222e-15	-0.148407	0.0228737	9.53313e-11	-0.133982	0.0229648	2.89156e-09
36031	LPC(26:0) [sn2]	LPC	rs174538	11	61560081	61792609	A	G	0.319	-0.157847	0.023281	1.34862e-11	-0.132231	0.0232239	1.31226e-08	-0.114948	0.0233366	4.35556e-07
36032	LPC(26:0) [sn2]	LPC	rs4246215	11	61564299	61796827	T	G	0.364	-0.165201	0.0227188	4.13639e-13	-0.131288	0.0226831	7.55053e-09	-0.122382	0.0227724	4.04253e-08
36033	LPC(26:0) [sn2]	LPC	rs174541	11	61565908	61798436	C	T	0.364	-0.16361	0.022719	6.89514e-13	-0.130242	0.0226822	9.89617e-09	-0.120653	0.0227726	6.12911e-08
36034	LPC(26:0) [sn2]	LPC	rs174544	11	61567753	61800281	A	C	0.308	-0.172488	0.0236431	3.47266e-13	-0.152679	0.0235783	1.04002e-10	-0.128592	0.0236988	3.03168e-08
36035	LPC(26:0) [sn2]	LPC	rs174545	11	61569306	61801834	G	C	0.346	-0.179516	0.0229147	5.81031e-15	-0.14854	0.0228778	9.24432e-11	-0.133816	0.022969	3.03803e-09
36036	LPC(26:0) [sn2]	LPC	rs174546	11	61569830	61802358	T	C	0.346	-0.179514	0.0229147	5.81406e-15	-0.148537	0.0228777	9.25213e-11	-0.133823	0.0229689	3.03251e-09
36037	LPC(26:0) [sn2]	LPC	rs174547	11	61570783	61803311	C	T	0.345	-0.179524	0.0229154	5.80578e-15	-0.148535	0.0228784	9.26922e-11	-0.133888	0.0229697	2.98478e-09
36038	LPC(26:0) [sn2]	LPC	rs174548	11	61571348	61803876	G	C	0.314	-0.175194	0.0235711	1.25737e-13	-0.152185	0.0235077	1.0525e-10	-0.131063	0.0236265	1.53376e-08
36039	LPC(26:0) [sn2]	LPC	rs174549	11	61571382	61803910	A	G	0.309	-0.173834	0.0236473	2.30316e-13	-0.153799	0.0235833	7.66985e-11	-0.129784	0.0237029	2.30104e-08
36040	LPC(26:0) [sn2]	LPC	rs174550	11	61571478	61804006	C	T	0.345	-0.179476	0.0229164	5.91721e-15	-0.148536	0.0228793	9.28333e-11	-0.133799	0.0229707	3.05897e-09
36041	LPC(26:0) [sn2]	LPC	rs174553	11	61575158	61807686	G	A	0.345	-0.179383	0.0229162	6.10687e-15	-0.148421	0.0228791	9.58821e-11	-0.133658	0.0229705	3.17189e-09
36042	LPC(26:0) [sn2]	LPC	rs174554	11	61579463	61811991	G	A	0.345	-0.177461	0.0229099	1.15689e-14	-0.146806	0.0228716	1.502e-10	-0.131898	0.0229643	4.93988e-09
36043	LPC(26:0) [sn2]	LPC	rs174555	11	61579760	61812288	C	T	0.309	-0.174064	0.0236494	2.15296e-13	-0.153958	0.0235846	7.35202e-11	-0.12995	0.023705	2.2186e-08
36044	LPC(26:0) [sn2]	LPC	rs174556	11	61580635	61813163	T	C	0.308	-0.170982	0.0236446	5.5518e-13	-0.151695	0.0235779	1.36598e-10	-0.127029	0.0237003	4.37458e-08
36045	LPC(26:0) [sn2]	LPC	rs174559	11	61581656	61814184	A	G	0.282	-0.152724	0.0241608	2.82659e-10	-0.138199	0.0240769	1.00408e-08	-0.11097	0.0242183	2.36459e-06
36046	LPC(26:0) [sn2]	LPC	rs174560	11	61581764	61814292	C	T	0.313	-0.175254	0.0235754	1.24597e-13	-0.152188	0.023511	1.05768e-10	-0.130983	0.0236308	1.57251e-08
36047	LPC(26:0) [sn2]	LPC	rs174561	11	61582708	61815236	C	T	0.309	-0.173891	0.0236543	2.2982e-13	-0.153632	0.0235894	8.12525e-11	-0.129764	0.0237099	2.33291e-08
36048	LPC(26:0) [sn2]	LPC	rs174562	11	61585144	61817672	G	A	0.345	-0.179042	0.0229188	6.90747e-15	-0.147954	0.0228813	1.10108e-10	-0.133337	0.0229731	3.4589e-09
36049	LPC(26:0) [sn2]	LPC	rs174564	11	61588305	61820833	G	A	0.349	-0.179419	0.0228957	5.72587e-15	-0.147356	0.0228569	1.2522e-10	-0.133529	0.0229497	3.17862e-09
36050	LPC(26:0) [sn2]	LPC	rs28456	11	61589481	61822009	G	A	0.313	-0.173114	0.0235897	2.53439e-13	-0.152473	0.0235215	9.98424e-11	-0.128951	0.023645	2.60027e-08
36051	LPC(26:0) [sn2]	LPC	rs174565	11	61591636	61824164	G	C	0.138	-0.195399	0.0318494	9.38574e-10	-0.157705	0.031791	7.25844e-07	-0.150501	0.0319284	1.25317e-06
36052	LPC(26:0) [sn2]	LPC	rs174566	11	61592362	61824890	G	A	0.351	-0.179779	0.0228447	4.40137e-15	-0.146521	0.0228067	1.45016e-10	-0.133945	0.0228988	2.64145e-09
36053	LPC(26:0) [sn2]	LPC	rs174567	11	61593005	61825533	G	A	0.351	-0.179392	0.0228458	5.04523e-15	-0.146116	0.0228079	1.63135e-10	-0.133581	0.0228999	2.90848e-09
36054	LPC(26:0) [sn2]	LPC	rs174568	11	61593816	61826344	T	C	0.346	-0.176024	0.0229044	1.85564e-14	-0.146057	0.0228634	1.83301e-10	-0.130574	0.0229588	6.86228e-09
36055	LPC(26:0) [sn2]	LPC	rs99780	11	61596633	61829161	T	C	0.351	-0.178139	0.0228349	7.53151e-15	-0.143993	0.0227981	2.92369e-10	-0.132329	0.0228889	3.95604e-09
36056	LPC(26:0) [sn2]	LPC	rs174570	11	61597212	61829740	T	C	0.138	-0.194815	0.0317987	9.90597e-10	-0.157498	0.0317399	7.20448e-07	-0.14999	0.0318778	1.30642e-06
36057	LPC(26:0) [sn2]	LPC	rs1535	11	61597972	61830500	G	A	0.348	-0.179062	0.0228903	6.37701e-15	-0.147307	0.022855	1.26444e-10	-0.13339	0.0229444	3.26891e-09
36058	LPC(26:0) [sn2]	LPC	rs174574	11	61600342	61832870	C	A	0.646	0.180813	0.0228768	3.3503e-15	0.144999	0.0228425	2.38147e-10	0.135052	0.0229308	2.07744e-09
36059	LPC(26:0) [sn2]	LPC	rs2727270	11	61603237	61835765	T	C	0.125	-0.207721	0.0333641	5.23684e-10	-0.186819	0.0332646	2.05271e-08	-0.16243	0.0334465	6.17937e-07
36060	LPC(26:0) [sn2]	LPC	rs2727271	11	61603358	61835886	T	A	0.125	-0.207499	0.0333618	5.44671e-10	-0.186531	0.0332625	2.1529e-08	-0.162231	0.0334442	6.35651e-07
36061	LPC(26:0) [sn2]	LPC	rs174576	11	61603510	61836038	A	C	0.352	-0.179232	0.0228772	5.82358e-15	-0.145989	0.0228415	1.80107e-10	-0.133506	0.0229311	3.10917e-09
36062	LPC(26:0) [sn2]	LPC	rs2524299	11	61604782	61837310	T	A	0.128	-0.206449	0.0330339	4.52385e-10	-0.183063	0.0329336	2.85814e-08	-0.16176	0.0331148	5.35571e-07
36063	LPC(26:0) [sn2]	LPC	rs174577	11	61604814	61837342	A	C	0.353	-0.179803	0.0228466	4.39658e-15	-0.144467	0.0228133	2.63097e-10	-0.134119	0.0229006	2.53119e-09
36064	LPC(26:0) [sn2]	LPC	rs2072113	11	61604967	61837495	T	C	0.125	-0.209077	0.0333271	3.87783e-10	-0.186465	0.0332315	2.11398e-08	-0.163889	0.0334094	4.82487e-07
36065	LPC(26:0) [sn2]	LPC	rs2072114	11	61605215	61837743	G	A	0.132	-0.202836	0.0324607	4.55787e-10	-0.174039	0.0323787	7.97973e-08	-0.15822	0.032541	6.00297e-07
36066	LPC(26:0) [sn2]	LPC	rs174578	11	61605499	61838027	A	T	0.354	-0.178793	0.0228337	6.00813e-15	-0.14329	0.0228004	3.57819e-10	-0.133105	0.0228876	3.23032e-09
36067	LPC(26:0) [sn2]	LPC	rs174580	11	61606642	61839170	G	A	0.354	-0.178349	0.0228636	7.58912e-15	-0.14214	0.0228313	5.20375e-10	-0.132766	0.0229175	3.68806e-09
36068	LPC(26:0) [sn2]	LPC	rs174581	11	61606683	61839211	A	G	0.354	-0.178469	0.0228726	7.45876e-15	-0.142522	0.0228399	4.75163e-10	-0.132881	0.0229264	3.62849e-09
36069	LPC(26:0) [sn2]	LPC	rs174583	11	61609750	61842278	T	C	0.354	-0.17983	0.0229664	6.01223e-15	-0.144812	0.0229317	2.94761e-10	-0.134506	0.02302	2.74451e-09
36070	LPC(26:0) [sn2]	LPC	rs174584	11	61610750	61843278	A	G	0.356	-0.180228	0.0229536	5.05765e-15	-0.143451	0.0229208	4.22203e-10	-0.134976	0.0230071	2.38218e-09
36071	LPC(26:0) [sn2]	LPC	rs174591	11	61617676	61850204	A	T	0.258	-0.141042	0.0255778	3.66754e-08	-0.10448	0.0254994	4.23862e-05	-0.107672	0.0256339	1.35832e-05
36072	LPC(26:0) [sn2]	LPC	rs174592	11	61618608	61851136	G	A	0.375	-0.168308	0.0228921	2.30141e-13	-0.134648	0.0228495	4.06279e-09	-0.125688	0.0229448	2.2705e-08
36073	LPC(26:0) [sn2]	LPC	rs174594	11	61619829	61852357	A	C	0.623	0.167727	0.0229204	2.95806e-13	0.131626	0.0228778	9.29597e-09	0.125142	0.022973	2.69274e-08
36074	LPC(26:0) [sn2]	LPC	rs174598	11	61621194	61853722	A	G	0.33	-0.148905	0.0234592	2.39665e-10	-0.1208	0.0233935	2.51123e-07	-0.109588	0.0235138	1.62238e-06
36075	LPC(26:0) [sn2]	LPC	rs174599	11	61621556	61854084	C	G	0.376	-0.167353	0.022948	3.57579e-13	-0.131522	0.022906	9.97525e-09	-0.124999	0.0230004	2.89078e-08
36076	LPC(26:0) [sn2]	LPC	rs174600	11	61622227	61854755	C	T	0.33	-0.148365	0.0234662	2.81214e-10	-0.120496	0.0234011	2.71472e-07	-0.109344	0.0235206	1.71668e-06
36077	LPC(26:0) [sn2]	LPC	rs174601	11	61623140	61855668	T	C	0.374	-0.168247	0.0230009	3.03977e-13	-0.134479	0.0229531	4.98893e-09	-0.126152	0.023053	2.34265e-08
36078	LPC(26:0) [sn2]	LPC	rs97384	11	61624181	61856709	C	T	0.623	0.165799	0.0231183	8.53099e-13	0.128201	0.0230719	2.89664e-08	0.124272	0.0231717	4.29598e-08
36079	LPC(O-16:0)	LPC(O)	rs174528	11	61543499	61776027	C	T	0.378	-0.176905	0.0229242	1.50548e-14	-0.161948	0.0229448	2.05024e-12	-0.164666	0.0229357	4.07562e-13
36080	LPC(O-16:0)	LPC(O)	rs174529	11	61543961	61776489	C	T	0.374	-0.181363	0.0229094	3.15146e-15	-0.165781	0.0229326	5.95704e-13	-0.169054	0.0229209	9.69631e-14
36081	LPC(O-16:0)	LPC(O)	rs174530	11	61546592	61779120	G	A	0.371	-0.177051	0.022873	1.26413e-14	-0.164494	0.0228923	8.18309e-13	-0.164838	0.0228846	3.43642e-13
36082	LPC(O-16:0)	LPC(O)	rs108499	11	61547237	61779765	T	C	0.341	-0.153108	0.0232388	5.08372e-11	-0.138617	0.0232591	2.79879e-09	-0.141756	0.0232506	5.86183e-10
36083	LPC(O-16:0)	LPC(O)	rs174533	11	61549025	61781553	A	G	0.348	-0.197062	0.0229516	1.24288e-17	-0.18096	0.0229768	4.35865e-15	-0.183632	0.0229635	8.06465e-16
36084	LPC(O-16:0)	LPC(O)	rs174534	11	61549458	61781986	G	A	0.351	-0.153104	0.0229636	3.04548e-11	-0.136984	0.0229874	2.83772e-09	-0.141384	0.0229755	4.11487e-10
36085	LPC(O-16:0)	LPC(O)	rs174535	11	61551356	61783884	C	T	0.351	-0.19988	0.0228955	3.57724e-18	-0.182616	0.0229221	2.12253e-15	-0.186446	0.0229073	2.55307e-16
36086	LPC(O-16:0)	LPC(O)	rs174536	11	61551927	61784455	C	A	0.349	-0.199629	0.0229264	4.37174e-18	-0.184941	0.0229491	1.01538e-15	-0.186116	0.0229383	3.13852e-16
36087	LPC(O-16:0)	LPC(O)	rs174537	11	61552680	61785208	T	G	0.346	-0.199109	0.0229527	5.74277e-18	-0.183975	0.0229763	1.52044e-15	-0.185538	0.0229646	4.14848e-16
36088	LPC(O-16:0)	LPC(O)	rs102275	11	61557803	61790331	C	T	0.352	-0.194478	0.0228677	2.45388e-17	-0.178438	0.0228899	8.14178e-15	-0.180998	0.0228795	1.59646e-15
36089	LPC(O-16:0)	LPC(O)	rs102274	11	61557826	61790354	C	T	0.346	-0.198934	0.0229519	6.12508e-18	-0.184267	0.0229745	1.36805e-15	-0.185376	0.0229637	4.38192e-16
36090	LPC(O-16:0)	LPC(O)	rs174538	11	61560081	61792609	A	G	0.319	-0.174393	0.0233367	9.46424e-14	-0.158105	0.0233591	1.50513e-11	-0.161484	0.0233489	2.64718e-12
36091	LPC(O-16:0)	LPC(O)	rs4246215	11	61564299	61796827	T	G	0.364	-0.186378	0.0227501	3.30352e-16	-0.168355	0.0227772	1.74253e-13	-0.173663	0.0227618	1.42906e-14
36092	LPC(O-16:0)	LPC(O)	rs174541	11	61565908	61798436	C	T	0.364	-0.184788	0.0227505	5.84728e-16	-0.16739	0.0227762	2.37825e-13	-0.172007	0.0227622	2.49049e-14
36093	LPC(O-16:0)	LPC(O)	rs174544	11	61567753	61800281	A	C	0.308	-0.197089	0.0236748	1.12045e-16	-0.188612	0.0236839	2.17171e-15	-0.184351	0.023687	4.37163e-15
36094	LPC(O-16:0)	LPC(O)	rs174545	11	61569306	61801834	G	C	0.346	-0.199384	0.0229549	5.22349e-18	-0.184727	0.0229776	1.17527e-15	-0.185751	0.0229668	3.87318e-16
36095	LPC(O-16:0)	LPC(O)	rs174546	11	61569830	61802358	T	C	0.346	-0.199375	0.0229549	5.24084e-18	-0.184717	0.0229776	1.17923e-15	-0.185743	0.0229668	3.8847e-16
36096	LPC(O-16:0)	LPC(O)	rs174547	11	61570783	61803311	C	T	0.345	-0.199432	0.0229556	5.14012e-18	-0.184791	0.0229782	1.15107e-15	-0.185822	0.0229675	3.78495e-16
36097	LPC(O-16:0)	LPC(O)	rs174548	11	61571348	61803876	G	C	0.314	-0.196225	0.0236146	1.26774e-16	-0.18563	0.0236258	5.07071e-15	-0.183486	0.0236267	4.98224e-15
36098	LPC(O-16:0)	LPC(O)	rs174549	11	61571382	61803910	A	G	0.309	-0.197827	0.0236803	8.7559e-17	-0.188981	0.0236901	1.94229e-15	-0.185029	0.0236925	3.54539e-15
36099	LPC(O-16:0)	LPC(O)	rs174550	11	61571478	61804006	C	T	0.345	-0.199446	0.0229566	5.12852e-18	-0.184825	0.0229791	1.14032e-15	-0.185826	0.0229684	3.78999e-16
36100	LPC(O-16:0)	LPC(O)	rs174553	11	61575158	61807686	G	A	0.345	-0.19965	0.0229562	4.74203e-18	-0.185146	0.0229785	1.01731e-15	-0.186009	0.0229681	3.54964e-16
36101	LPC(O-16:0)	LPC(O)	rs174554	11	61579463	61811991	G	A	0.345	-0.198364	0.0229485	7.52403e-18	-0.184548	0.0229693	1.22693e-15	-0.184778	0.0229604	5.35471e-16
36102	LPC(O-16:0)	LPC(O)	rs174555	11	61579760	61812288	C	T	0.309	-0.198859	0.023683	6.1272e-17	-0.189928	0.023693	1.42128e-15	-0.186046	0.0236952	2.54971e-15
36103	LPC(O-16:0)	LPC(O)	rs174556	11	61580635	61813163	T	C	0.308	-0.196726	0.0236768	1.27816e-16	-0.188782	0.0236847	2.05466e-15	-0.183971	0.023689	4.98008e-15
36104	LPC(O-16:0)	LPC(O)	rs174559	11	61581656	61814184	A	G	0.282	-0.173254	0.0242138	9.78946e-13	-0.163288	0.0242243	1.82135e-11	-0.160999	0.0242264	1.69028e-11
36105	LPC(O-16:0)	LPC(O)	rs174560	11	61581764	61814292	C	T	0.313	-0.197161	0.0236196	9.24725e-17	-0.186549	0.0236308	3.78241e-15	-0.184371	0.0236317	3.76799e-15
36106	LPC(O-16:0)	LPC(O)	rs174561	11	61582708	61815236	C	T	0.309	-0.198631	0.0236883	6.74606e-17	-0.189749	0.0236981	1.5321e-15	-0.18582	0.0237005	2.78584e-15
36107	LPC(O-16:0)	LPC(O)	rs174562	11	61585144	61817672	G	A	0.345	-0.199432	0.0229593	5.20174e-18	-0.185172	0.022981	1.01599e-15	-0.185806	0.0229712	3.84707e-16
36108	LPC(O-16:0)	LPC(O)	rs174564	11	61588305	61820833	G	A	0.349	-0.194903	0.0229496	2.74338e-17	-0.181342	0.022969	3.7537e-15	-0.181252	0.0229614	1.82824e-15
36109	LPC(O-16:0)	LPC(O)	rs28456	11	61589481	61822009	G	A	0.313	-0.188609	0.0236472	1.9122e-15	-0.181347	0.0236527	2.2092e-14	-0.175824	0.0236593	6.39117e-14
36110	LPC(O-16:0)	LPC(O)	rs174566	11	61592362	61824890	G	A	0.351	-0.194361	0.0229034	2.8679e-17	-0.179204	0.0229241	6.86513e-15	-0.180787	0.0229152	1.8931e-15
36111	LPC(O-16:0)	LPC(O)	rs174567	11	61593005	61825533	G	A	0.351	-0.193659	0.0229047	3.7313e-17	-0.178709	0.022925	8.14512e-15	-0.180087	0.0229165	2.41752e-15
36112	LPC(O-16:0)	LPC(O)	rs174568	11	61593816	61826344	T	C	0.346	-0.19383	0.0229528	4.08481e-17	-0.180959	0.022971	4.25626e-15	-0.180322	0.0229647	2.53973e-15
36113	LPC(O-16:0)	LPC(O)	rs99780	11	61596633	61829161	T	C	0.351	-0.193293	0.022892	4.09167e-17	-0.178043	0.022912	9.85839e-15	-0.179737	0.0229038	2.63438e-15
36114	LPC(O-16:0)	LPC(O)	rs1535	11	61597972	61830500	G	A	0.348	-0.194535	0.022941	3.01997e-17	-0.180186	0.0229619	5.36791e-15	-0.180946	0.0229528	1.98494e-15
36115	LPC(O-16:0)	LPC(O)	rs174572	11	61598288	61830816	T	C	0.26	-0.179197	0.0251169	1.13072e-12	-0.163032	0.0251344	1.00255e-10	-0.169232	0.0251293	9.26551e-12
36116	LPC(O-16:0)	LPC(O)	rs174573	11	61600327	61832855	A	G	0.26	-0.178039	0.0251205	1.5873e-12	-0.161522	0.0251384	1.49907e-10	-0.168007	0.025133	1.29819e-11
36117	LPC(O-16:0)	LPC(O)	rs174574	11	61600342	61832870	C	A	0.646	0.191564	0.0229416	8.94444e-17	0.175042	0.0229639	3.0777e-14	0.178057	0.0229534	5.33129e-15
36118	LPC(O-16:0)	LPC(O)	rs174575	11	61602003	61834531	G	C	0.264	-0.171469	0.0250299	8.41153e-12	-0.15622	0.0250448	5.02781e-10	-0.161402	0.0250422	6.38012e-11
36119	LPC(O-16:0)	LPC(O)	rs174576	11	61603510	61836038	A	C	0.352	-0.189283	0.0229413	2.04934e-16	-0.174454	0.0229616	3.72882e-14	-0.175705	0.0229531	1.17607e-14
36120	LPC(O-16:0)	LPC(O)	rs174577	11	61604814	61837342	A	C	0.353	-0.192124	0.0229079	6.59909e-17	-0.174928	0.0229318	2.95301e-14	-0.178586	0.0229197	4.07516e-15
36121	LPC(O-16:0)	LPC(O)	rs174578	11	61605499	61838027	A	T	0.354	-0.190907	0.022895	9.88939e-17	-0.173669	0.0229185	4.34947e-14	-0.177376	0.0229068	5.94183e-15
36122	LPC(O-16:0)	LPC(O)	rs174580	11	61606642	61839170	G	A	0.354	-0.190078	0.0229258	1.46598e-16	-0.172908	0.0229489	6.03776e-14	-0.176589	0.0229376	8.39888e-15
36123	LPC(O-16:0)	LPC(O)	rs174581	11	61606683	61839211	A	G	0.354	-0.190058	0.022935	1.51779e-16	-0.173019	0.0229579	5.95229e-14	-0.176567	0.0229467	8.66626e-15
36124	LPC(O-16:0)	LPC(O)	rs174583	11	61609750	61842278	T	C	0.354	-0.186716	0.0230342	6.72257e-16	-0.171117	0.0230554	1.41196e-13	-0.173214	0.0230459	3.38756e-14
36125	LPC(O-16:0)	LPC(O)	rs174584	11	61610750	61843278	A	G	0.356	-0.190373	0.0230158	1.72803e-16	-0.173121	0.0230389	7.0591e-14	-0.176945	0.0230274	9.39904e-15
36126	LPC(O-16:0)	LPC(O)	rs174591	11	61617676	61850204	A	T	0.258	-0.174995	0.0256199	9.64598e-12	-0.152088	0.0256462	3.34039e-09	-0.165208	0.0256322	6.37349e-11
36127	LPC(O-16:0)	LPC(O)	rs174592	11	61618608	61851136	G	A	0.375	-0.186654	0.0229473	5.30863e-16	-0.169988	0.0229694	1.64183e-13	-0.173761	0.0229588	2.27948e-14
36128	LPC(O-16:0)	LPC(O)	rs174593	11	61618831	61851359	C	T	0.274	-0.16604	0.025193	4.87884e-11	-0.143312	0.0252203	1.43065e-08	-0.156859	0.0252051	2.65638e-10
36129	LPC(O-16:0)	LPC(O)	rs174594	11	61619829	61852357	A	C	0.623	0.18486	0.022982	1.09867e-15	0.168423	0.0230035	2.93177e-13	0.171961	0.0229935	4.48917e-14
36130	LPC(O-16:0)	LPC(O)	rs174598	11	61621194	61853722	A	G	0.33	-0.157545	0.0235528	2.50953e-11	-0.139642	0.0235752	3.41003e-09	-0.145268	0.0235647	3.84205e-10
36131	LPC(O-16:0)	LPC(O)	rs174599	11	61621556	61854084	C	G	0.376	-0.182394	0.0230111	2.83701e-15	-0.165088	0.0230344	9.16446e-13	-0.16962	0.0230226	1.02846e-13
36132	LPC(O-16:0)	LPC(O)	rs174600	11	61622227	61854755	C	T	0.33	-0.152447	0.0235625	1.08244e-10	-0.136145	0.0235821	8.35449e-09	-0.140328	0.0235744	1.42041e-09
36133	LPC(O-16:0)	LPC(O)	rs174601	11	61623140	61855668	T	C	0.374	-0.181211	0.0230729	5.02661e-15	-0.16443	0.0230959	1.28576e-12	-0.168604	0.0230843	1.64611e-13
36134	LPC(O-16:0)	LPC(O)	rs97384	11	61624181	61856709	C	T	0.623	0.177173	0.0231819	2.59537e-14	0.158056	0.0232069	1.12992e-11	0.16476	0.0231936	7.03108e-13
36135	LPC(O-16:0)	LPC(O)	rs174604	11	61626270	61858798	G	C	0.365	-0.145598	0.0230459	2.88274e-10	-0.121394	0.0230783	1.49562e-07	-0.135326	0.0230576	2.34935e-09
36136	LPC(O-16:0)	LPC(O)	rs174606	11	61626973	61859501	T	G	0.46	-0.12233	0.0223246	4.47568e-08	-0.0993963	0.0223482	8.89918e-06	-0.115165	0.0223357	1.31497e-07
36137	LPC(O-16:0)	LPC(O)	rs174609	11	61627811	61860339	C	T	0.461	-0.123022	0.02226	3.43673e-08	-0.0993001	0.0222843	8.5653e-06	-0.115906	0.0222711	1.0171e-07
36138	LPC(O-16:0)	LPC(O)	rs174610	11	61627833	61860361	G	A	0.461	-0.122233	0.0222555	4.17124e-08	-0.0985757	0.0222795	9.91163e-06	-0.115112	0.0222667	1.22339e-07
36139	LPC(O-16:0)	LPC(O)	rs174612	11	61628266	61860794	G	C	0.461	-0.122653	0.0222574	3.76173e-08	-0.099156	0.0222815	8.80549e-06	-0.115537	0.0222685	1.10758e-07
36140	LPC(O-16:0)	LPC(O)	rs174613	11	61628492	61861020	A	G	0.461	-0.122857	0.0222678	3.62231e-08	-0.0992926	0.022292	8.63791e-06	-0.115677	0.0222789	1.08498e-07
36141	LPC(O-16:0)	LPC(O)	rs174614	11	61628915	61861443	C	T	0.461	-0.122679	0.0222808	3.85903e-08	-0.0989623	0.0223052	9.36453e-06	-0.115541	0.022292	1.13928e-07
36142	LPC(O-16:0)	LPC(O)	rs174615	11	61628964	61861492	A	T	0.461	-0.122903	0.0222786	3.6344e-08	-0.0990485	0.0223031	9.18117e-06	-0.115751	0.0222898	1.08032e-07
36143	LPC(O-16:0)	LPC(O)	rs174616	11	61629122	61861650	A	G	0.461	-0.122702	0.022282	3.84313e-08	-0.0990132	0.0223063	9.27589e-06	-0.115548	0.0222932	1.13902e-07
36144	LPC(O-16:0)	LPC(O)	rs174617	11	61629166	61861694	G	A	0.461	-0.12305	0.0222782	3.5007e-08	-0.0989393	0.0223032	9.39235e-06	-0.115911	0.0222894	1.03913e-07
36145	LPC(O-16:0)	LPC(O)	rs174623	11	61635294	61867822	A	G	0.543	0.12377	0.0222304	2.71865e-08	0.0985506	0.0222568	9.74169e-06	0.116627	0.0222417	8.23451e-08
36146	LPC(O-16:0)	LPC(O)	rs174448	11	61639573	61872101	A	G	0.637	0.128858	0.0228197	1.72009e-08	0.10751	0.0228472	2.58946e-06	0.119044	0.0228315	9.65515e-08
36147	LPC(O-16:0)	LPC(O)	rs174449	11	61640379	61872907	A	G	0.641	0.130904	0.0227431	9.1169e-09	0.109351	0.0227711	1.60915e-06	0.121134	0.022755	5.33985e-08
36148	LPC(O-16:0)	LPC(O)	rs174634	11	61647387	61879915	C	G	0.744	0.140994	0.0251174	2.08412e-08	0.109276	0.0251484	1.41513e-05	0.133896	0.0251305	5.20692e-08
36149	LPC(O-16:0)	LPC(O)	rs174635	11	61647427	61879955	G	T	0.744	0.141039	0.0251164	2.06049e-08	0.10933	0.0251474	1.40046e-05	0.133937	0.0251295	5.15543e-08
36150	LPC(O-16:0)	LPC(O)	rs174454	11	61650747	61883275	A	G	0.75	0.147593	0.0252779	5.57863e-09	0.116736	0.025311	4.07731e-06	0.140364	0.0252911	1.51116e-08
36151	LPC(O-16:0)	LPC(O)	rs1000778	11	61655305	61887833	G	A	0.742	0.144704	0.0248666	6.2634e-09	0.114845	0.0248973	4.06432e-06	0.137646	0.0248797	1.66868e-08
36152	LPC(O-16:0)	LPC(O)	rs174455	11	61656117	61888645	A	G	0.64	0.135343	0.0228389	3.30458e-09	0.11366	0.0228608	6.82965e-07	0.126601	0.0228506	1.59519e-08
36153	LPC(O-16:0)	LPC(O)	rs174456	11	61656182	61888710	A	C	0.742	0.144909	0.0248897	6.1579e-09	0.114918	0.0249205	4.09107e-06	0.137861	0.0249027	1.63558e-08
36154	LPC(O-16:0)	LPC(O)	rs1151144	11	61656585	61889113	C	T	0.742	0.145103	0.0249109	6.05491e-09	0.114983	0.0249418	4.11717e-06	0.138049	0.024924	1.60958e-08
36155	LPC(O-16:0)	LPC(O)	rs1295988	11	61656658	61889186	C	A	0.742	0.145149	0.0249162	6.03318e-09	0.115002	0.0249471	4.12205e-06	0.138105	0.0249293	1.59998e-08
36156	LPC(O-16:0)	LPC(O)	rs174457	11	61656975	61889503	C	T	0.742	0.145122	0.0249329	6.21542e-09	0.114737	0.0249641	4.40257e-06	0.138026	0.024946	1.6635e-08
36157	LPC(O-16:0)	LPC(O)	rs174458	11	61656995	61889523	T	C	0.691	0.132358	0.023742	2.59837e-08	0.111989	0.0237612	2.49788e-06	0.123976	0.0237543	9.39428e-08
36158	LPC(O-16:0)	LPC(O)	rs174459	11	61657050	61889578	T	C	0.742	0.145088	0.0249486	6.40278e-09	0.114628	0.0249798	4.55804e-06	0.137965	0.0249617	1.72038e-08
36159	LPC(O-16:0)	LPC(O)	rs174460	11	61657110	61889638	T	C	0.691	0.132549	0.0237464	2.49699e-08	0.112304	0.0237653	2.35061e-06	0.124175	0.0237587	9.02912e-08
36160	LPC(O-16:0)	LPC(O)	rs174461	11	61657401	61889929	C	A	0.742	0.145412	0.024954	5.97161e-09	0.114995	0.024985	4.2677e-06	0.138293	0.024967	1.60756e-08
36161	LPC(O-16:0)	LPC(O)	rs174462	11	61657666	61890194	A	G	0.165	-0.163244	0.0297066	4.09539e-08	-0.138973	0.0297306	3.04802e-06	-0.156266	0.0297216	7.63373e-08
36162	LPC(O-16:0)	LPC(O)	rs174463	11	61657838	61890366	A	G	0.742	0.146236	0.024977	5.065e-09	0.115798	0.0250083	3.73477e-06	0.139095	0.0249901	1.37905e-08
36163	LPC(O-16:0)	LPC(O)	rs174464	11	61657926	61890454	G	A	0.742	0.14559	0.0249757	5.89836e-09	0.115026	0.0250068	4.32538e-06	0.138462	0.0249887	1.5898e-08
36164	LPC(O-16:0)	LPC(O)	rs181880060	12	13403512	13250578	C	G	0.001	2.71271	0.516462	1.55787e-07	2.92067	0.516175	1.60862e-08	-	-	-
36165	LPC(O-16:0)	LPC(O)	rs29183	18	9970956	9970959	C	A	0.319	0.13158	0.0236147	2.6629e-08	0.101307	0.023653	1.87445e-05	0.133093	0.0236265	9.3853e-09
36166	LPC(O-16:0)	LPC(O)	rs7412	19	45412079	44908822	T	C	0.09	-0.0351358	0.0404527	0.385233	0.220717	0.0403177	4.61066e-08	0.0727775	0.0404729	0.0361081
36167	LPC(O-16:0)	LPC(O)	rs570248035	7	40644379	40604780	C	G	0.001	2.07608	0.365797	1.47994e-08	1.87616	0.366022	3.08569e-07	2.06898	0.365911	8.30836e-09
36168	LPC(O-16:0)	LPC(O)	rs554961731	7	40677036	40637437	A	G	0.001	2.0974	0.369394	1.45596e-08	1.88301	0.369604	3.62786e-07	2.09132	0.369508	8.05111e-09
36169	LPC(O-18:0)	LPC(O)	rs174528	11	61543499	61776027	C	T	0.378	-0.156319	0.0229543	1.10619e-11	-0.132982	0.0229929	7.88331e-09	-0.141938	0.0229623	3.45994e-10
36170	LPC(O-18:0)	LPC(O)	rs174529	11	61543961	61776489	C	T	0.374	-0.1584	0.0229433	5.77107e-12	-0.13468	0.0229826	4.99564e-09	-0.143994	0.0229514	1.92709e-10
36171	LPC(O-18:0)	LPC(O)	rs174530	11	61546592	61779120	G	A	0.371	-0.153463	0.0229079	2.36688e-11	-0.133478	0.0229432	6.41786e-09	-0.13919	0.022916	6.7564e-10
36172	LPC(O-18:0)	LPC(O)	rs108499	11	61547237	61779765	T	C	0.341	-0.132794	0.0232641	1.21677e-08	-0.11149	0.0232995	1.76771e-06	-0.11952	0.0232724	1.46515e-07
36173	LPC(O-18:0)	LPC(O)	rs174533	11	61549025	61781553	A	G	0.348	-0.171863	0.0229932	9.1805e-14	-0.147513	0.0230354	1.67039e-10	-0.156311	0.0230015	6.09537e-12
36174	LPC(O-18:0)	LPC(O)	rs174534	11	61549458	61781986	G	A	0.351	-0.132843	0.0229891	8.10827e-09	-0.110273	0.0230258	1.73935e-06	-0.119293	0.0229974	1.11415e-07
36175	LPC(O-18:0)	LPC(O)	rs174535	11	61551356	61783884	C	T	0.351	-0.174332	0.0229379	3.54284e-14	-0.148575	0.0229814	1.12163e-10	-0.158783	0.0229462	2.58105e-12
36176	LPC(O-18:0)	LPC(O)	rs174536	11	61551927	61784455	C	A	0.349	-0.173788	0.0229697	4.60114e-14	-0.151197	0.0230095	5.56437e-11	-0.158201	0.022978	3.29134e-12
36177	LPC(O-18:0)	LPC(O)	rs174537	11	61552680	61785208	T	G	0.346	-0.173434	0.0229964	5.50854e-14	-0.150044	0.0230393	8.1637e-11	-0.157745	0.0230047	3.99227e-12
36178	LPC(O-18:0)	LPC(O)	rs102275	11	61557803	61790331	C	T	0.352	-0.173075	0.0229025	4.90329e-14	-0.147542	0.0229472	1.41005e-10	-0.157404	0.0229108	3.64182e-12
36179	LPC(O-18:0)	LPC(O)	rs102274	11	61557826	61790354	C	T	0.346	-0.174295	0.0229932	4.11528e-14	-0.151203	0.0230352	5.81014e-11	-0.158635	0.0230015	3.03139e-12
36180	LPC(O-18:0)	LPC(O)	rs174538	11	61560081	61792609	A	G	0.319	-0.152997	0.0233671	6.45403e-11	-0.129543	0.0234059	3.29381e-08	-0.138166	0.0233756	1.82967e-09
36181	LPC(O-18:0)	LPC(O)	rs4246215	11	61564299	61796827	T	G	0.364	-0.160112	0.0227897	2.41783e-12	-0.134809	0.0228276	3.74275e-09	-0.145389	0.0227979	9.9198e-11
36182	LPC(O-18:0)	LPC(O)	rs174541	11	61565908	61798436	C	T	0.364	-0.158696	0.022789	3.74335e-12	-0.133902	0.0228256	4.73773e-09	-0.143917	0.0227972	1.50137e-10
36183	LPC(O-18:0)	LPC(O)	rs174544	11	61567753	61800281	A	C	0.308	-0.177966	0.023708	7.17021e-14	-0.163692	0.0237354	6.01299e-12	-0.162979	0.0237165	3.60006e-12
36184	LPC(O-18:0)	LPC(O)	rs174545	11	61569306	61801834	G	C	0.346	-0.173862	0.022998	4.80584e-14	-0.150783	0.0230399	6.61437e-11	-0.158117	0.0230063	3.58008e-12
36185	LPC(O-18:0)	LPC(O)	rs174546	11	61569830	61802358	T	C	0.346	-0.173857	0.022998	4.81214e-14	-0.150779	0.0230399	6.62202e-11	-0.158115	0.0230063	3.58208e-12
36186	LPC(O-18:0)	LPC(O)	rs174547	11	61570783	61803311	C	T	0.345	-0.173943	0.0229987	4.68567e-14	-0.150884	0.0230405	6.43248e-11	-0.158222	0.023007	3.47344e-12
36187	LPC(O-18:0)	LPC(O)	rs174548	11	61571348	61803876	G	C	0.314	-0.179855	0.0236438	3.34654e-14	-0.162427	0.0236758	7.7354e-12	-0.16481	0.0236522	1.84012e-12
36188	LPC(O-18:0)	LPC(O)	rs174549	11	61571382	61803910	A	G	0.309	-0.178317	0.023714	6.50222e-14	-0.163595	0.0237421	6.26537e-12	-0.163272	0.0237225	3.34468e-12
36189	LPC(O-18:0)	LPC(O)	rs174550	11	61571478	61804006	C	T	0.345	-0.173949	0.0229997	4.68754e-14	-0.150905	0.0230415	6.40536e-11	-0.158214	0.023008	3.48846e-12
36190	LPC(O-18:0)	LPC(O)	rs174553	11	61575158	61807686	G	A	0.345	-0.174321	0.0229991	4.13989e-14	-0.151415	0.0230409	5.52273e-11	-0.158567	0.0230074	3.13241e-12
36191	LPC(O-18:0)	LPC(O)	rs174554	11	61579463	61811991	G	A	0.345	-0.173406	0.0229906	5.48785e-14	-0.151186	0.0230311	5.79881e-11	-0.15771	0.0229989	3.98602e-12
36192	LPC(O-18:0)	LPC(O)	rs174555	11	61579760	61812288	C	T	0.309	-0.179843	0.0237168	4.01678e-14	-0.165163	0.0237455	3.9751e-12	-0.164777	0.0237253	2.16005e-12
36193	LPC(O-18:0)	LPC(O)	rs174556	11	61580635	61813163	T	C	0.308	-0.178257	0.0237091	6.55238e-14	-0.164534	0.0237361	4.70083e-12	-0.16325	0.0237176	3.33305e-12
36194	LPC(O-18:0)	LPC(O)	rs174559	11	61581656	61814184	A	G	0.282	-0.158912	0.0242353	6.03893e-11	-0.144361	0.0242623	2.8655e-09	-0.144594	0.0242442	1.32446e-09
36195	LPC(O-18:0)	LPC(O)	rs174560	11	61581764	61814292	C	T	0.313	-0.181256	0.0236489	2.15196e-14	-0.163927	0.0236816	5.03516e-12	-0.166159	0.0236574	1.24366e-12
36196	LPC(O-18:0)	LPC(O)	rs174561	11	61582708	61815236	C	T	0.309	-0.179705	0.0237219	4.25231e-14	-0.16502	0.0237508	4.193e-12	-0.164637	0.0237305	2.27565e-12
36197	LPC(O-18:0)	LPC(O)	rs174562	11	61585144	61817672	G	A	0.345	-0.174331	0.023002	4.15572e-14	-0.151606	0.0230436	5.25343e-11	-0.158587	0.0230103	3.13184e-12
36198	LPC(O-18:0)	LPC(O)	rs174564	11	61588305	61820833	G	A	0.349	-0.172418	0.0229877	7.54278e-14	-0.149897	0.0230294	8.38865e-11	-0.156621	0.022996	5.49372e-12
36199	LPC(O-18:0)	LPC(O)	rs28456	11	61589481	61822009	G	A	0.313	-0.171757	0.0236752	4.64992e-13	-0.157686	0.0237022	3.19043e-11	-0.156689	0.0236837	2.06285e-11
36200	LPC(O-18:0)	LPC(O)	rs174566	11	61592362	61824890	G	A	0.351	-0.171264	0.0229415	9.79751e-14	-0.146321	0.022985	2.1297e-10	-0.155509	0.0229498	6.97455e-12
36201	LPC(O-18:0)	LPC(O)	rs174567	11	61593005	61825533	G	A	0.351	-0.170453	0.0229427	1.28053e-13	-0.145635	0.0229857	2.5852e-10	-0.154703	0.0229509	8.88428e-12
36202	LPC(O-18:0)	LPC(O)	rs174568	11	61593816	61826344	T	C	0.346	-0.169177	0.0229926	2.18494e-13	-0.147314	0.0230318	1.75061e-10	-0.153536	0.023001	1.38451e-11
36203	LPC(O-18:0)	LPC(O)	rs99780	11	61596633	61829161	T	C	0.351	-0.17089	0.0229282	1.07102e-13	-0.145582	0.0229709	2.55397e-10	-0.155144	0.0229364	7.56851e-12
36204	LPC(O-18:0)	LPC(O)	rs1535	11	61597972	61830500	G	A	0.348	-0.168986	0.0229812	2.25693e-13	-0.145567	0.0230211	2.79462e-10	-0.153264	0.0229895	1.4661e-11
36205	LPC(O-18:0)	LPC(O)	rs174572	11	61598288	61830816	T	C	0.26	-0.161934	0.0251416	1.29909e-10	-0.135967	0.0251828	7.04876e-08	-0.150129	0.0251503	1.28331e-09
36206	LPC(O-18:0)	LPC(O)	rs174573	11	61600327	61832855	A	G	0.26	-0.160946	0.025145	1.68807e-10	-0.134711	0.0251864	9.32881e-08	-0.14911	0.0251537	1.64861e-09
36207	LPC(O-18:0)	LPC(O)	rs174574	11	61600342	61832870	C	A	0.646	0.168518	0.0229773	2.59745e-13	0.142145	0.023021	7.19756e-10	0.152802	0.0229855	1.66569e-11
36208	LPC(O-18:0)	LPC(O)	rs174575	11	61602003	61834531	G	C	0.264	-0.156737	0.0250497	4.25373e-10	-0.131143	0.0250892	1.80835e-07	-0.144828	0.0250583	3.99627e-09
36209	LPC(O-18:0)	LPC(O)	rs174576	11	61603510	61836038	A	C	0.352	-0.166337	0.0229766	5.20855e-13	-0.142386	0.0230166	6.68144e-10	-0.150604	0.0229849	3.15173e-11
36210	LPC(O-18:0)	LPC(O)	rs174577	11	61604814	61837342	A	C	0.353	-0.168453	0.0229455	2.46092e-13	-0.141663	0.0229894	7.77694e-10	-0.152744	0.0229537	1.59245e-11
36211	LPC(O-18:0)	LPC(O)	rs174578	11	61605499	61838027	A	T	0.354	-0.167424	0.022932	3.31842e-13	-0.140728	0.0229755	9.80287e-10	-0.151717	0.0229402	2.09517e-11
36212	LPC(O-18:0)	LPC(O)	rs174580	11	61606642	61839170	G	A	0.354	-0.166844	0.022962	4.28327e-13	-0.140164	0.0230051	1.199e-09	-0.151178	0.0229702	2.59602e-11
36213	LPC(O-18:0)	LPC(O)	rs174581	11	61606683	61839211	A	G	0.354	-0.166592	0.0229715	4.74399e-13	-0.139988	0.0230144	1.27657e-09	-0.150924	0.0229797	2.84526e-11
36214	LPC(O-18:0)	LPC(O)	rs174583	11	61609750	61842278	T	C	0.354	-0.164599	0.0230683	1.10788e-12	-0.139932	0.0231093	1.51166e-09	-0.148991	0.0230765	5.9292e-11
36215	LPC(O-18:0)	LPC(O)	rs174584	11	61610750	61843278	A	G	0.356	-0.16787	0.0230512	3.79914e-13	-0.14087	0.0230949	1.14853e-09	-0.152305	0.0230594	2.22032e-11
36216	LPC(O-18:0)	LPC(O)	rs174591	11	61617676	61850204	A	T	0.258	-0.162393	0.0256353	2.58516e-10	-0.129625	0.0256824	4.66304e-07	-0.150949	0.0256439	2.11797e-09
36217	LPC(O-18:0)	LPC(O)	rs174592	11	61618608	61851136	G	A	0.375	-0.161661	0.0229848	2.29136e-12	-0.136792	0.0230253	3.03365e-09	-0.146912	0.0229929	9.16884e-11
36218	LPC(O-18:0)	LPC(O)	rs174593	11	61618831	61851359	C	T	0.274	-0.152047	0.0252096	1.74003e-09	-0.122305	0.0252546	1.31886e-06	-0.141433	0.0252181	1.08228e-08
36219	LPC(O-18:0)	LPC(O)	rs174594	11	61619829	61852357	A	C	0.623	0.16113	0.0230165	2.88822e-12	0.135821	0.0230586	4.11832e-09	0.146387	0.0230245	1.1247e-10
36220	LPC(O-18:0)	LPC(O)	rs174598	11	61621194	61853722	A	G	0.33	-0.13193	0.0235854	2.33331e-08	-0.10747	0.0236244	5.50375e-06	-0.118175	0.0235938	2.84458e-07
36221	LPC(O-18:0)	LPC(O)	rs174599	11	61621556	61854084	C	G	0.376	-0.159624	0.0230454	4.87265e-12	-0.133817	0.0230876	7.23722e-09	-0.144982	0.0230534	1.74993e-10
36222	LPC(O-18:0)	LPC(O)	rs174601	11	61623140	61855668	T	C	0.374	-0.159861	0.0231048	5.13825e-12	-0.134345	0.0231482	6.91391e-09	-0.145337	0.0231128	1.75895e-10
36223	LPC(O-18:0)	LPC(O)	rs97384	11	61624181	61856709	C	T	0.623	0.156257	0.0232112	1.8671e-11	0.128322	0.0232552	3.62148e-08	0.141946	0.0232194	5.29511e-10
36224	LPC(O-18:0)	LPC(O)	rs174604	11	61626270	61858798	G	C	0.365	-0.127285	0.0230634	3.5716e-08	-0.0991922	0.0231029	1.78659e-05	-0.11584	0.0230716	2.67109e-07
36225	LPC(O-18:0)	LPC(O)	rs174621	11	61630104	61862632	A	G	0.222	-0.145286	0.0265222	4.50144e-08	-0.123452	0.0265539	3.40688e-06	-0.136974	0.0265315	1.26958e-07
36226	LPC(O-18:0)	LPC(O)	rs174622	11	61631927	61864455	A	G	0.222	-0.145754	0.0264922	3.93581e-08	-0.124283	0.0265242	2.85403e-06	-0.137482	0.0265016	1.11148e-07
36227	LPC(O-18:0)	LPC(O)	rs174634	11	61647387	61879915	C	G	0.744	0.143986	0.0250996	1.02024e-08	0.107069	0.0251393	2.08323e-05	0.135732	0.0251087	3.39375e-08
36228	LPC(O-18:0)	LPC(O)	rs174635	11	61647427	61879955	G	T	0.744	0.144029	0.0250986	1.00868e-08	0.107119	0.0251384	2.06326e-05	0.135769	0.0251077	3.36241e-08
36229	LPC(O-18:0)	LPC(O)	rs174454	11	61650747	61883275	A	G	0.75	0.147779	0.0252628	5.22327e-09	0.112587	0.0253033	8.76124e-06	0.139475	0.0252721	1.80134e-08
36230	LPC(O-18:0)	LPC(O)	rs1000778	11	61655305	61887833	G	A	0.742	0.145351	0.0248534	5.26701e-09	0.110535	0.024895	9.15407e-06	0.137224	0.0248626	1.79751e-08
36231	LPC(O-18:0)	LPC(O)	rs174455	11	61656117	61888645	A	G	0.64	0.126885	0.0228329	2.87803e-08	0.0996994	0.0228615	1.31612e-05	0.117062	0.0228411	1.54962e-07
36232	LPC(O-18:0)	LPC(O)	rs174456	11	61656182	61888710	A	C	0.742	0.145417	0.0248765	5.35519e-09	0.110462	0.0249181	9.45747e-06	0.137299	0.0248857	1.81891e-08
36233	LPC(O-18:0)	LPC(O)	rs1151144	11	61656585	61889113	C	T	0.742	0.145463	0.0248978	5.45643e-09	0.110373	0.0249394	9.78415e-06	0.137337	0.024907	1.85247e-08
36234	LPC(O-18:0)	LPC(O)	rs1295988	11	61656658	61889186	C	A	0.742	0.145476	0.0249031	5.48028e-09	0.110356	0.0249447	9.8578e-06	0.137344	0.0249123	1.86156e-08
36235	LPC(O-18:0)	LPC(O)	rs174457	11	61656975	61889503	C	T	0.742	0.145668	0.0249197	5.35586e-09	0.110344	0.0249615	1.00159e-05	0.137495	0.0249288	1.83648e-08
36236	LPC(O-18:0)	LPC(O)	rs174458	11	61656995	61889523	T	C	0.691	0.137373	0.0237241	7.4448e-09	0.113092	0.0237533	1.97367e-06	0.127671	0.0237327	3.92377e-08
36237	LPC(O-18:0)	LPC(O)	rs174459	11	61657050	61889578	T	C	0.742	0.145528	0.0249354	5.6618e-09	0.110133	0.0249771	1.05467e-05	0.137331	0.0249445	1.94364e-08
36238	LPC(O-18:0)	LPC(O)	rs174460	11	61657110	61889638	T	C	0.691	0.137169	0.0237289	7.88643e-09	0.112961	0.0237576	2.03674e-06	0.127475	0.0237375	4.13133e-08
36239	LPC(O-18:0)	LPC(O)	rs174461	11	61657401	61889929	C	A	0.742	0.14546	0.024941	5.79977e-09	0.110039	0.0249825	1.07775e-05	0.137269	0.0249502	1.98503e-08
36240	LPC(O-18:0)	LPC(O)	rs174462	11	61657666	61890194	A	G	0.165	-0.162297	0.0297101	4.90251e-08	-0.133952	0.0297595	6.8898e-06	-0.154186	0.0297206	1.11058e-07
36241	LPC(O-18:0)	LPC(O)	rs174463	11	61657838	61890366	A	G	0.742	0.145883	0.0249647	5.41877e-09	0.110464	0.0250062	1.01598e-05	0.137662	0.0249738	1.87049e-08
36242	LPC(O-18:0)	LPC(O)	rs174464	11	61657926	61890454	G	A	0.742	0.145466	0.0249628	5.96957e-09	0.109895	0.0250042	1.12631e-05	0.137263	0.0249719	2.04213e-08
36243	LPC(O-18:0)	LPC(O)	rs174465	11	61658800	61891328	T	C	0.687	0.13513	0.0237232	1.29537e-08	0.111543	0.0237471	2.70049e-06	0.125802	0.0237318	6.03443e-08
36244	LPC(O-18:0)	LPC(O)	rs7412	19	45412079	44908822	T	C	0.09	0.00364817	0.0404531	0.928129	0.246426	0.040292	1.04478e-09	0.106719	0.0404673	0.00419448
36245	LPC(O-18:0)	LPC(O)	rs75627662	19	45413576	44910319	T	C	0.212	0.0714416	0.0275286	0.00946636	0.150209	0.0274589	4.73927e-08	0.0944443	0.0275381	0.000304973
36246	LPC(O-18:0)	LPC(O)	rs570248035	7	40644379	40604780	C	G	0.001	2.08607	0.365492	1.23017e-08	1.99843	0.365571	4.85146e-08	2.08099	0.365572	6.66111e-09
36247	LPC(O-18:0)	LPC(O)	rs554961731	7	40677036	40637437	A	G	0.001	2.10583	0.369003	1.23417e-08	2.00349	0.368952	5.93532e-08	2.1016	0.369083	6.59622e-09
36248	LPC(O-18:1)	LPC(O)	rs174528	11	61543499	61776027	C	T	0.378	-0.143058	0.0230386	5.80346e-10	-0.131235	0.023055	1.34773e-08	-0.129714	0.0230585	9.8147e-09
36249	LPC(O-18:1)	LPC(O)	rs174529	11	61543961	61776489	C	T	0.374	-0.147117	0.023026	1.83656e-10	-0.134703	0.0230443	5.44983e-09	-0.133667	0.023046	3.54338e-09
36250	LPC(O-18:1)	LPC(O)	rs174530	11	61546592	61779120	G	A	0.371	-0.144167	0.0229864	3.91954e-10	-0.133877	0.0230026	6.34885e-09	-0.13081	0.0230064	6.92183e-09
36251	LPC(O-18:1)	LPC(O)	rs174533	11	61549025	61781553	A	G	0.348	-0.160514	0.0230743	3.9807e-12	-0.146934	0.0230946	2.20177e-10	-0.145768	0.0230949	1.51316e-10
36252	LPC(O-18:1)	LPC(O)	rs174535	11	61551356	61783884	C	T	0.351	-0.162552	0.0230207	1.89483e-12	-0.148588	0.0230412	1.25437e-10	-0.147803	0.0230412	7.78267e-11
36253	LPC(O-18:1)	LPC(O)	rs174536	11	61551927	61784455	C	A	0.349	-0.162216	0.0230517	2.25268e-12	-0.149897	0.0230702	9.12556e-11	-0.147348	0.0230722	9.35277e-11
36254	LPC(O-18:1)	LPC(O)	rs174537	11	61552680	61785208	T	G	0.346	-0.16121	0.0230777	3.23551e-12	-0.148051	0.0230972	1.61416e-10	-0.146299	0.0230982	1.31323e-10
36255	LPC(O-18:1)	LPC(O)	rs102275	11	61557803	61790331	C	T	0.352	-0.156295	0.0229909	1.19034e-11	-0.143311	0.023008	5.16607e-10	-0.141526	0.0230114	4.20378e-10
36256	LPC(O-18:1)	LPC(O)	rs102274	11	61557826	61790354	C	T	0.346	-0.16097	0.023077	3.4766e-12	-0.148302	0.0230958	1.49998e-10	-0.146063	0.0230976	1.40094e-10
36257	LPC(O-18:1)	LPC(O)	rs174538	11	61560081	61792609	A	G	0.319	-0.139315	0.0234481	3.0357e-09	-0.12504	0.0234672	1.04703e-07	-0.125043	0.0234692	5.20992e-08
36258	LPC(O-18:1)	LPC(O)	rs4246215	11	61564299	61796827	T	G	0.364	-0.151817	0.0228633	3.47625e-11	-0.137456	0.0228843	2.04114e-09	-0.13788	0.0228837	9.11774e-10
36259	LPC(O-18:1)	LPC(O)	rs174541	11	61565908	61798436	C	T	0.364	-0.150705	0.0228623	4.805e-11	-0.136854	0.0228824	2.38851e-09	-0.136685	0.0228827	1.25217e-09
36260	LPC(O-18:1)	LPC(O)	rs174544	11	61567753	61800281	A	C	0.308	-0.160873	0.0237954	1.54558e-11	-0.152212	0.0238076	1.80372e-10	-0.147052	0.0238165	3.61474e-10
36261	LPC(O-18:1)	LPC(O)	rs174545	11	61569306	61801834	G	C	0.346	-0.1608	0.0230813	3.6951e-12	-0.148102	0.0231001	1.59939e-10	-0.14581	0.0231019	1.51395e-10
36262	LPC(O-18:1)	LPC(O)	rs174546	11	61569830	61802358	T	C	0.346	-0.160795	0.0230813	3.70027e-12	-0.148097	0.0231	1.60136e-10	-0.145805	0.0231018	1.51621e-10
36263	LPC(O-18:1)	LPC(O)	rs174547	11	61570783	61803311	C	T	0.345	-0.160853	0.023082	3.6417e-12	-0.148169	0.0231007	1.5712e-10	-0.145888	0.0231026	1.48331e-10
36264	LPC(O-18:1)	LPC(O)	rs174548	11	61571348	61803876	G	C	0.314	-0.158996	0.0237362	2.35775e-11	-0.149067	0.0237488	3.82647e-10	-0.145203	0.0237572	5.33752e-10
36265	LPC(O-18:1)	LPC(O)	rs174549	11	61571382	61803910	A	G	0.309	-0.161341	0.0238013	1.36458e-11	-0.152402	0.0238137	1.72867e-10	-0.147448	0.0238223	3.28717e-10
36266	LPC(O-18:1)	LPC(O)	rs174550	11	61571478	61804006	C	T	0.345	-0.160877	0.0230829	3.62202e-12	-0.148207	0.0231016	1.55701e-10	-0.145902	0.0231035	1.47999e-10
36267	LPC(O-18:1)	LPC(O)	rs174553	11	61575158	61807686	G	A	0.345	-0.161079	0.0230827	3.40289e-12	-0.148509	0.0231012	1.42869e-10	-0.146079	0.0231032	1.40835e-10
36268	LPC(O-18:1)	LPC(O)	rs174554	11	61579463	61811991	G	A	0.345	-0.16035	0.0230738	4.17456e-12	-0.148363	0.0230914	1.4646e-10	-0.145414	0.0230944	1.66807e-10
36269	LPC(O-18:1)	LPC(O)	rs174555	11	61579760	61812288	C	T	0.309	-0.162094	0.023805	1.10588e-11	-0.153061	0.0238175	1.45355e-10	-0.148187	0.0238261	2.71975e-10
36270	LPC(O-18:1)	LPC(O)	rs174556	11	61580635	61813163	T	C	0.308	-0.160664	0.0237971	1.64557e-11	-0.152419	0.0238085	1.70729e-10	-0.146824	0.0238183	3.84956e-10
36271	LPC(O-18:1)	LPC(O)	rs174559	11	61581656	61814184	A	G	0.282	-0.140067	0.0243219	9.0208e-09	-0.129931	0.0243351	9.86704e-08	-0.126678	0.0243437	1.02015e-07
36272	LPC(O-18:1)	LPC(O)	rs174560	11	61581764	61814292	C	T	0.313	-0.159666	0.0237422	1.96909e-11	-0.149703	0.0237548	3.25757e-10	-0.145813	0.0237632	4.59328e-10
36273	LPC(O-18:1)	LPC(O)	rs174561	11	61582708	61815236	C	T	0.309	-0.161937	0.0238102	1.1692e-11	-0.152961	0.0238226	1.50738e-10	-0.148034	0.0238313	2.8567e-10
36274	LPC(O-18:1)	LPC(O)	rs174562	11	61585144	61817672	G	A	0.345	-0.161028	0.0230856	3.47805e-12	-0.148686	0.0231037	1.36555e-10	-0.146049	0.0231062	1.42765e-10
36275	LPC(O-18:1)	LPC(O)	rs174564	11	61588305	61820833	G	A	0.349	-0.156518	0.0230742	1.32429e-11	-0.144906	0.0230906	3.85192e-10	-0.141524	0.0230947	4.83149e-10
36276	LPC(O-18:1)	LPC(O)	rs28456	11	61589481	61822009	G	A	0.313	-0.152702	0.0237637	1.4426e-10	-0.145465	0.0237726	1.0312e-09	-0.138844	0.0237846	2.83531e-09
36277	LPC(O-18:1)	LPC(O)	rs174566	11	61592362	61824890	G	A	0.351	-0.155592	0.0230277	1.58008e-11	-0.143073	0.0230442	5.86161e-10	-0.140712	0.0230482	5.56951e-10
36278	LPC(O-18:1)	LPC(O)	rs174567	11	61593005	61825533	G	A	0.351	-0.155243	0.0230282	1.75403e-11	-0.142957	0.0230443	6.05119e-10	-0.140363	0.0230487	6.12324e-10
36279	LPC(O-18:1)	LPC(O)	rs174568	11	61593816	61826344	T	C	0.346	-0.156817	0.0230746	1.20772e-11	-0.145765	0.0230903	3.01607e-10	-0.141987	0.0230953	4.26653e-10
36280	LPC(O-18:1)	LPC(O)	rs99780	11	61596633	61829161	T	C	0.351	-0.155681	0.0230142	1.4951e-11	-0.143151	0.0230301	5.59109e-10	-0.140821	0.0230347	5.28869e-10
36281	LPC(O-18:1)	LPC(O)	rs1535	11	61597972	61830500	G	A	0.348	-0.157557	0.0230621	9.41818e-12	-0.145352	0.0230796	3.3067e-10	-0.142632	0.0230826	3.50678e-10
36282	LPC(O-18:1)	LPC(O)	rs174572	11	61598288	61830816	T	C	0.26	-0.158446	0.0252068	3.57909e-10	-0.144445	0.0252245	1.11347e-08	-0.147649	0.0252284	2.59376e-09
36283	LPC(O-18:1)	LPC(O)	rs174573	11	61600327	61832855	A	G	0.26	-0.157828	0.0252094	4.20858e-10	-0.143558	0.0252274	1.37498e-08	-0.146929	0.025231	3.08505e-09
36284	LPC(O-18:1)	LPC(O)	rs174574	11	61600342	61832870	C	A	0.646	0.154533	0.0230613	2.3049e-11	0.140968	0.0230789	1.09647e-09	0.139744	0.0230817	7.62557e-10
36285	LPC(O-18:1)	LPC(O)	rs174575	11	61602003	61834531	G	C	0.264	-0.15289	0.0251142	1.25048e-09	-0.139679	0.0251302	2.96027e-08	-0.141963	0.0251357	8.62355e-09
36286	LPC(O-18:1)	LPC(O)	rs174576	11	61603510	61836038	A	C	0.352	-0.154396	0.0230567	2.38373e-11	-0.141836	0.0230738	8.61853e-10	-0.139491	0.0230771	8.09745e-10
36287	LPC(O-18:1)	LPC(O)	rs174577	11	61604814	61837342	A	C	0.353	-0.156384	0.0230258	1.24246e-11	-0.142231	0.0230446	7.36911e-10	-0.141537	0.0230462	4.44242e-10
36288	LPC(O-18:1)	LPC(O)	rs174578	11	61605499	61838027	A	T	0.354	-0.155824	0.0230112	1.42641e-11	-0.141769	0.0230297	8.15977e-10	-0.140987	0.0230317	5.032e-10
36289	LPC(O-18:1)	LPC(O)	rs174580	11	61606642	61839170	G	A	0.354	-0.155643	0.0230406	1.59681e-11	-0.141782	0.0230587	8.53714e-10	-0.140861	0.023061	5.4648e-10
36290	LPC(O-18:1)	LPC(O)	rs174581	11	61606683	61839211	A	G	0.354	-0.155477	0.02305	1.70909e-11	-0.141695	0.0230679	8.87644e-10	-0.140692	0.0230704	5.80775e-10
36291	LPC(O-18:1)	LPC(O)	rs174583	11	61609750	61842278	T	C	0.354	-0.152817	0.0231477	4.51201e-11	-0.140081	0.0231649	1.60587e-09	-0.137979	0.023168	1.39459e-09
36292	LPC(O-18:1)	LPC(O)	rs174584	11	61610750	61843278	A	G	0.356	-0.155568	0.0231319	1.95811e-11	-0.141632	0.0231501	1.03428e-09	-0.140836	0.0231522	6.38682e-10
36293	LPC(O-18:1)	LPC(O)	rs174591	11	61617676	61850204	A	T	0.258	-0.160518	0.0256995	4.62295e-10	-0.142284	0.025723	3.42487e-08	-0.14982	0.0257209	3.05793e-09
36294	LPC(O-18:1)	LPC(O)	rs174592	11	61618608	61851136	G	A	0.375	-0.152921	0.0230608	3.68814e-11	-0.139366	0.0230785	1.68082e-09	-0.138657	0.0230807	1.01666e-09
36295	LPC(O-18:1)	LPC(O)	rs174593	11	61618831	61851359	C	T	0.274	-0.15202	0.0252704	1.93391e-09	-0.133269	0.0252953	1.45388e-07	-0.141923	0.0252914	1.06317e-08
36296	LPC(O-18:1)	LPC(O)	rs174594	11	61619829	61852357	A	C	0.623	0.15089	0.023095	7.07168e-11	0.137795	0.0231118	2.68073e-09	0.136608	0.023115	1.83766e-09
36297	LPC(O-18:1)	LPC(O)	rs174599	11	61621556	61854084	C	G	0.376	-0.147158	0.023126	2.15932e-10	-0.133308	0.023144	9.02257e-09	-0.133046	0.0231459	4.80984e-09
36298	LPC(O-18:1)	LPC(O)	rs174601	11	61623140	61855668	T	C	0.374	-0.146094	0.0231868	3.23018e-10	-0.132654	0.0232046	1.16261e-08	-0.132201	0.0232066	6.49731e-09
36299	LPC(O-18:1)	LPC(O)	rs97384	11	61624181	61856709	C	T	0.623	0.142289	0.0232927	1.08664e-09	0.127544	0.0233111	4.75469e-08	0.128637	0.0233129	1.81242e-08
36300	LPC(O-18:1)	LPC(O)	rs174634	11	61647387	61879915	C	G	0.744	0.144046	0.0251689	1.1028e-08	0.119797	0.0251987	2.04244e-06	0.136315	0.0251917	3.29504e-08
36301	LPC(O-18:1)	LPC(O)	rs174635	11	61647427	61879955	G	T	0.744	0.144065	0.025168	1.09664e-08	0.119821	0.0251977	2.03124e-06	0.136329	0.0251907	3.28046e-08
36302	LPC(O-18:1)	LPC(O)	rs174454	11	61650747	61883275	A	G	0.75	0.149007	0.0253317	4.29893e-09	0.124554	0.025364	9.33797e-07	0.141082	0.0253546	1.39199e-08
36303	LPC(O-18:1)	LPC(O)	rs1000778	11	61655305	61887833	G	A	0.742	0.145157	0.0249218	6.06753e-09	0.121848	0.0249508	1.07132e-06	0.13742	0.0249445	1.90501e-08
36304	LPC(O-18:1)	LPC(O)	rs174455	11	61656117	61888645	A	G	0.64	0.126284	0.0229	3.66367e-08	0.110748	0.0229188	1.38574e-06	0.116511	0.0229204	1.93e-07
36305	LPC(O-18:1)	LPC(O)	rs174456	11	61656182	61888710	A	C	0.742	0.145353	0.0249449	5.97828e-09	0.121972	0.024974	1.06898e-06	0.13763	0.0249676	1.86945e-08
36306	LPC(O-18:1)	LPC(O)	rs1151144	11	61656585	61889113	C	T	0.742	0.145536	0.0249662	5.89504e-09	0.122082	0.0249953	1.06769e-06	0.137807	0.0249888	1.84445e-08
36307	LPC(O-18:1)	LPC(O)	rs1295988	11	61656658	61889186	C	A	0.742	0.145575	0.0249715	5.88338e-09	0.122108	0.0250006	1.06769e-06	0.137867	0.0249941	1.83177e-08
36308	LPC(O-18:1)	LPC(O)	rs174457	11	61656975	61889503	C	T	0.742	0.145557	0.0249882	6.04831e-09	0.121909	0.0250175	1.13011e-06	0.137784	0.0250108	1.90567e-08
36309	LPC(O-18:1)	LPC(O)	rs174459	11	61657050	61889578	T	C	0.742	0.145533	0.0250038	6.21644e-09	0.121854	0.0250332	1.16038e-06	0.137723	0.0250265	1.96962e-08
36310	LPC(O-18:1)	LPC(O)	rs174461	11	61657401	61889929	C	A	0.742	0.145833	0.0250092	5.83036e-09	0.122218	0.0250385	1.08396e-06	0.138027	0.0250319	1.85179e-08
36311	LPC(O-18:1)	LPC(O)	rs174463	11	61657838	61890366	A	G	0.742	0.14641	0.0250327	5.25145e-09	0.122741	0.0250621	9.98362e-07	0.138581	0.0250554	1.68251e-08
36312	LPC(O-18:1)	LPC(O)	rs174464	11	61657926	61890454	G	A	0.742	0.146004	0.0250309	5.76929e-09	0.12231	0.0250602	1.08708e-06	0.138188	0.0250536	1.83443e-08
36313	LPC(O-18:1)	LPC(O)	rs143807380	14	99089657	98623320	C	T	0.006	0.875073	0.157962	3.30967e-08	0.775325	0.158152	1.00482e-06	0.858125	0.158136	3.02473e-08
36314	LPC(O-18:1)	LPC(O)	rs571326882	5	122613842	123278148	T	C	0.002	1.49151	0.285419	1.82315e-07	1.64114	0.285194	9.43539e-09	-	-	-
36315	LPC(O-18:1)	LPC(O)	rs190605903	5	123079195	123743501	G	A	0.002	1.43362	0.285967	5.54094e-07	1.56508	0.285776	4.59457e-08	1.452	0.286328	2.0573e-07
36316	LPC(O-18:1)	LPC(O)	rs570248035	7	40644379	40604780	C	G	0.001	2.07615	0.366511	1.57292e-08	1.935	0.36676	1.38279e-07	2.06674	0.366709	9.23931e-09
36317	LPC(O-18:1)	LPC(O)	rs554961731	7	40677036	40637437	A	G	0.001	2.07898	0.370098	2.062e-08	1.92434	0.370351	2.12207e-07	2.07083	0.370296	1.1864e-08
36318	LPC(O-20:0)	LPC(O)	rs174528	11	61543499	61776027	C	T	0.378	-0.162564	0.0229102	1.47689e-12	-0.137716	0.0229407	2.08743e-09	-0.143189	0.0229226	2.29147e-10
36319	LPC(O-20:0)	LPC(O)	rs174529	11	61543961	61776489	C	T	0.374	-0.163191	0.0229011	1.18938e-12	-0.137928	0.0229316	1.94085e-09	-0.143824	0.0229136	1.89116e-10
36320	LPC(O-20:0)	LPC(O)	rs174530	11	61546592	61779120	G	A	0.371	-0.15583	0.0228702	1.07101e-11	-0.134594	0.0228958	4.42388e-09	-0.13666	0.0228827	1.26073e-09
36321	LPC(O-20:0)	LPC(O)	rs108499	11	61547237	61779765	T	C	0.341	-0.140039	0.0232197	1.75132e-09	-0.118447	0.0232459	3.61146e-07	-0.122112	0.0232325	7.6994e-08
36322	LPC(O-20:0)	LPC(O)	rs174533	11	61549025	61781553	A	G	0.348	-0.174385	0.0229546	3.61095e-14	-0.14822	0.0229881	1.24569e-10	-0.153681	0.0229674	1.24207e-11
36323	LPC(O-20:0)	LPC(O)	rs174534	11	61549458	61781986	G	A	0.351	-0.13913	0.0229453	1.44297e-09	-0.116847	0.0229716	3.79836e-07	-0.120858	0.0229582	7.36637e-08
36324	LPC(O-20:0)	LPC(O)	rs174535	11	61551356	61783884	C	T	0.351	-0.17701	0.0228986	1.29573e-14	-0.149036	0.0229339	8.93223e-11	-0.156329	0.0229114	5.04383e-12
36325	LPC(O-20:0)	LPC(O)	rs174536	11	61551927	61784455	C	A	0.349	-0.175584	0.0229321	2.28579e-14	-0.15092	0.0229635	5.48249e-11	-0.154878	0.0229449	8.33216e-12
36326	LPC(O-20:0)	LPC(O)	rs174537	11	61552680	61785208	T	G	0.346	-0.176024	0.0229586	2.1089e-14	-0.150618	0.0229938	6.31746e-11	-0.155163	0.0229714	8.07657e-12
36327	LPC(O-20:0)	LPC(O)	rs102275	11	61557803	61790331	C	T	0.352	-0.180269	0.0228571	3.7975e-15	-0.152354	0.0228963	3.16289e-11	-0.15936	0.0228699	1.83964e-12
36328	LPC(O-20:0)	LPC(O)	rs102274	11	61557826	61790354	C	T	0.346	-0.176376	0.0229561	1.86167e-14	-0.151084	0.0229904	5.48759e-11	-0.155554	0.022969	7.1528e-12
36329	LPC(O-20:0)	LPC(O)	rs174538	11	61560081	61792609	A	G	0.319	-0.158805	0.0233236	1.10058e-11	-0.134465	0.0233536	9.03754e-09	-0.138984	0.0233368	1.39458e-09
36330	LPC(O-20:0)	LPC(O)	rs4246215	11	61564299	61796827	T	G	0.364	-0.167196	0.022742	2.27659e-13	-0.141955	0.0227687	4.88723e-10	-0.147699	0.0227548	4.72814e-11
36331	LPC(O-20:0)	LPC(O)	rs174541	11	61565908	61798436	C	T	0.364	-0.16552	0.0227417	3.91371e-13	-0.140666	0.0227672	6.96694e-10	-0.145961	0.0227544	7.78738e-11
36332	LPC(O-20:0)	LPC(O)	rs174544	11	61567753	61800281	A	C	0.308	-0.179106	0.0236693	4.5297e-14	-0.163444	0.0236875	5.84847e-12	-0.159149	0.0236825	1.02131e-11
36333	LPC(O-20:0)	LPC(O)	rs174545	11	61569306	61801834	G	C	0.346	-0.176352	0.0229601	1.89643e-14	-0.151136	0.0229943	5.44508e-11	-0.155421	0.0229729	7.50122e-12
36334	LPC(O-20:0)	LPC(O)	rs174546	11	61569830	61802358	T	C	0.346	-0.176349	0.02296	1.89798e-14	-0.151133	0.0229942	5.44883e-11	-0.15542	0.0229729	7.50297e-12
36335	LPC(O-20:0)	LPC(O)	rs174547	11	61570783	61803311	C	T	0.345	-0.17641	0.0229608	1.86319e-14	-0.151211	0.022995	5.3347e-11	-0.155504	0.0229736	7.32816e-12
36336	LPC(O-20:0)	LPC(O)	rs174548	11	61571348	61803876	G	C	0.314	-0.184109	0.0235999	7.43917e-15	-0.16498	0.0236242	3.26071e-12	-0.164033	0.0236131	2.138e-12
36337	LPC(O-20:0)	LPC(O)	rs174549	11	61571382	61803910	A	G	0.309	-0.17963	0.0236746	3.87734e-14	-0.163404	0.0236936	5.99078e-12	-0.159603	0.0236878	9.0563e-12
36338	LPC(O-20:0)	LPC(O)	rs174550	11	61571478	61804006	C	T	0.345	-0.176368	0.0229618	1.89455e-14	-0.151183	0.022996	5.38834e-11	-0.155443	0.0229747	7.47881e-12
36339	LPC(O-20:0)	LPC(O)	rs174553	11	61575158	61807686	G	A	0.345	-0.176541	0.0229617	1.78688e-14	-0.151478	0.0229958	4.94502e-11	-0.155595	0.0229745	7.14469e-12
36340	LPC(O-20:0)	LPC(O)	rs174554	11	61579463	61811991	G	A	0.345	-0.175059	0.0229545	2.88189e-14	-0.150705	0.0229872	6.08601e-11	-0.154186	0.0229673	1.07003e-11
36341	LPC(O-20:0)	LPC(O)	rs174555	11	61579760	61812288	C	T	0.309	-0.180846	0.0236781	2.64139e-14	-0.164715	0.0236979	4.10548e-12	-0.160795	0.0236913	6.46688e-12
36342	LPC(O-20:0)	LPC(O)	rs174556	11	61580635	61813163	T	C	0.308	-0.178714	0.0236718	5.16814e-14	-0.163532	0.0236899	5.72668e-12	-0.158733	0.023685	1.15626e-11
36343	LPC(O-20:0)	LPC(O)	rs174559	11	61581656	61814184	A	G	0.282	-0.163183	0.0241909	1.69479e-11	-0.148245	0.0242077	9.8236e-10	-0.144025	0.0242045	1.43987e-09
36344	LPC(O-20:0)	LPC(O)	rs174560	11	61581764	61814292	C	T	0.313	-0.185129	0.023606	5.38584e-15	-0.166141	0.0236311	2.33706e-12	-0.16499	0.0236191	1.62848e-12
36345	LPC(O-20:0)	LPC(O)	rs174561	11	61582708	61815236	C	T	0.309	-0.180707	0.0236833	2.79834e-14	-0.16454	0.0237033	4.37091e-12	-0.16065	0.0236965	6.81259e-12
36346	LPC(O-20:0)	LPC(O)	rs174562	11	61585144	61817672	G	A	0.345	-0.176314	0.022965	1.94506e-14	-0.151381	0.0229991	5.11859e-11	-0.15538	0.0229778	7.66759e-12
36347	LPC(O-20:0)	LPC(O)	rs174564	11	61588305	61820833	G	A	0.349	-0.176604	0.0229472	1.68669e-14	-0.151825	0.0229823	4.36751e-11	-0.155574	0.02296	6.98306e-12
36348	LPC(O-20:0)	LPC(O)	rs28456	11	61589481	61822009	G	A	0.313	-0.175106	0.0236322	1.48175e-13	-0.159243	0.0236513	1.85069e-11	-0.155019	0.0236454	3.07524e-11
36349	LPC(O-20:0)	LPC(O)	rs174566	11	61592362	61824890	G	A	0.351	-0.175956	0.0228997	1.85357e-14	-0.148463	0.0229373	1.05774e-10	-0.154967	0.0229125	7.60265e-12
36350	LPC(O-20:0)	LPC(O)	rs174567	11	61593005	61825533	G	A	0.351	-0.174964	0.0229011	2.59552e-14	-0.147517	0.0229381	1.38756e-10	-0.153985	0.0229139	1.02124e-11
36351	LPC(O-20:0)	LPC(O)	rs174568	11	61593816	61826344	T	C	0.346	-0.170893	0.0229557	1.14244e-13	-0.146613	0.0229877	1.95905e-10	-0.15008	0.0229686	3.55541e-11
36352	LPC(O-20:0)	LPC(O)	rs99780	11	61596633	61829161	T	C	0.351	-0.175513	0.0228859	2.07562e-14	-0.147455	0.0229229	1.37333e-10	-0.154511	0.0228987	8.47112e-12
36353	LPC(O-20:0)	LPC(O)	rs1535	11	61597972	61830500	G	A	0.348	-0.170795	0.0229431	1.14345e-13	-0.145013	0.0229752	2.99618e-10	-0.149885	0.0229559	3.67185e-11
36354	LPC(O-20:0)	LPC(O)	rs174572	11	61598288	61830816	T	C	0.26	-0.155425	0.0251179	6.57193e-10	-0.124632	0.0251515	7.44393e-07	-0.139527	0.0251313	1.49413e-08
36355	LPC(O-20:0)	LPC(O)	rs174573	11	61600327	61832855	A	G	0.26	-0.154007	0.0251219	9.41645e-10	-0.123176	0.0251554	1.0036e-06	-0.138088	0.0251353	2.07589e-08
36356	LPC(O-20:0)	LPC(O)	rs174574	11	61600342	61832870	C	A	0.646	0.17264	0.0229361	6.13802e-14	0.143909	0.0229733	4.06474e-10	0.151666	0.0229489	2.16247e-11
36357	LPC(O-20:0)	LPC(O)	rs174575	11	61602003	61834531	G	C	0.264	-0.151436	0.0250235	1.5331e-09	-0.121098	0.0250557	1.38267e-06	-0.135372	0.0250369	3.37278e-08
36358	LPC(O-20:0)	LPC(O)	rs174576	11	61603510	61836038	A	C	0.352	-0.168545	0.0229375	2.34103e-13	-0.142466	0.0229697	6.01086e-10	-0.147579	0.0229503	7.02694e-11
36359	LPC(O-20:0)	LPC(O)	rs174577	11	61604814	61837342	A	C	0.353	-0.170215	0.0229076	1.26739e-13	-0.141172	0.0229438	8.19999e-10	-0.149275	0.0229203	4.09402e-11
36360	LPC(O-20:0)	LPC(O)	rs174578	11	61605499	61838027	A	T	0.354	-0.169589	0.0228935	1.50253e-13	-0.140783	0.0229293	8.90224e-10	-0.148653	0.0229063	4.7691e-11
36361	LPC(O-20:0)	LPC(O)	rs174580	11	61606642	61839170	G	A	0.354	-0.168598	0.0229241	2.22889e-13	-0.139822	0.0229593	1.2139e-09	-0.147722	0.0229368	6.58331e-11
36362	LPC(O-20:0)	LPC(O)	rs174581	11	61606683	61839211	A	G	0.354	-0.168567	0.0229332	2.30061e-13	-0.139856	0.0229684	1.22093e-09	-0.14769	0.022946	6.75641e-11
36363	LPC(O-20:0)	LPC(O)	rs174583	11	61609750	61842278	T	C	0.354	-0.165347	0.0230316	8.05475e-13	-0.13892	0.023064	1.8323e-09	-0.144591	0.0230443	1.91928e-10
36364	LPC(O-20:0)	LPC(O)	rs174584	11	61610750	61843278	A	G	0.356	-0.1689	0.0230142	2.50337e-13	-0.139853	0.0230498	1.39561e-09	-0.148172	0.0230269	6.83082e-11
36365	LPC(O-20:0)	LPC(O)	rs174591	11	61617676	61850204	A	T	0.258	-0.156822	0.0256078	9.79968e-10	-0.12075	0.0256443	2.5535e-06	-0.141453	0.0256211	1.78086e-08
36366	LPC(O-20:0)	LPC(O)	rs174592	11	61618608	61851136	G	A	0.375	-0.162145	0.022949	1.82069e-12	-0.135491	0.0229808	3.96593e-09	-0.142591	0.0229615	2.88814e-10
36367	LPC(O-20:0)	LPC(O)	rs174593	11	61618831	61851359	C	T	0.274	-0.144974	0.0251849	9.08118e-09	-0.112378	0.0252189	8.4977e-06	-0.130828	0.025198	1.08628e-07
36368	LPC(O-20:0)	LPC(O)	rs174594	11	61619829	61852357	A	C	0.623	0.163388	0.0229787	1.3204e-12	0.136005	0.0230133	3.64591e-09	0.143832	0.0229912	2.15922e-10
36369	LPC(O-20:0)	LPC(O)	rs174598	11	61621194	61853722	A	G	0.33	-0.133667	0.0235493	1.45132e-08	-0.108079	0.0235797	4.666e-06	-0.115407	0.0235622	5.01193e-07
36370	LPC(O-20:0)	LPC(O)	rs174599	11	61621556	61854084	C	G	0.376	-0.160987	0.0230089	2.96666e-12	-0.1332	0.0230429	7.88976e-09	-0.141571	0.0230213	4.22234e-10
36371	LPC(O-20:0)	LPC(O)	rs174600	11	61622227	61854755	C	T	0.33	-0.130246	0.0235537	3.35808e-08	-0.105913	0.0235809	7.21143e-06	-0.112169	0.0235665	1.00009e-06
36372	LPC(O-20:0)	LPC(O)	rs174601	11	61623140	61855668	T	C	0.374	-0.163365	0.0230652	1.61013e-12	-0.135809	0.023101	4.39491e-09	-0.144036	0.0230775	2.36878e-10
36373	LPC(O-20:0)	LPC(O)	rs97384	11	61624181	61856709	C	T	0.623	0.159864	0.0231729	5.89569e-12	0.130726	0.0232079	1.86656e-08	0.140905	0.0231856	6.61934e-10
36374	LPC(O-20:0)	LPC(O)	rs174604	11	61626270	61858798	G	C	0.365	-0.130664	0.0230236	1.46122e-08	-0.103605	0.0230503	7.10827e-06	-0.115748	0.0230362	2.62032e-07
36375	LPC(O-20:0)	LPC(O)	rs174634	11	61647387	61879915	C	G	0.744	0.150044	0.0250494	2.24689e-09	0.113261	0.0250748	6.39656e-06	0.139219	0.0250636	1.47123e-08
36376	LPC(O-20:0)	LPC(O)	rs174635	11	61647427	61879955	G	T	0.744	0.150092	0.0250484	2.2178e-09	0.113319	0.0250739	6.3231e-06	0.139256	0.0250626	1.45713e-08
36377	LPC(O-20:0)	LPC(O)	rs174454	11	61650747	61883275	A	G	0.75	0.150608	0.0252158	2.48858e-09	0.115983	0.0252405	4.41509e-06	0.139809	0.0252301	1.58634e-08
36378	LPC(O-20:0)	LPC(O)	rs1000778	11	61655305	61887833	G	A	0.742	0.150696	0.0248067	1.33387e-09	0.116646	0.0248341	2.70099e-06	0.14007	0.0248209	8.85722e-09
36379	LPC(O-20:0)	LPC(O)	rs174455	11	61656117	61888645	A	G	0.64	0.133209	0.0227839	5.32738e-09	0.105296	0.022801	3.95716e-06	0.120283	0.0227966	6.89939e-08
36380	LPC(O-20:0)	LPC(O)	rs174456	11	61656182	61888710	A	C	0.742	0.150803	0.0248297	1.34474e-09	0.116652	0.024857	2.75541e-06	0.140193	0.0248438	8.87064e-09
36381	LPC(O-20:0)	LPC(O)	rs1151144	11	61656585	61889113	C	T	0.742	0.150888	0.0248509	1.35945e-09	0.116637	0.0248781	2.81726e-06	0.140264	0.024865	8.97225e-09
36382	LPC(O-20:0)	LPC(O)	rs1295988	11	61656658	61889186	C	A	0.742	0.150907	0.0248561	1.36407e-09	0.116633	0.0248833	2.83302e-06	0.140268	0.0248703	9.0247e-09
36383	LPC(O-20:0)	LPC(O)	rs174457	11	61656975	61889503	C	T	0.742	0.151217	0.0248725	1.29444e-09	0.116779	0.0249	2.7956e-06	0.140545	0.0248867	8.64693e-09
36384	LPC(O-20:0)	LPC(O)	rs174458	11	61656995	61889523	T	C	0.691	0.151407	0.0236657	1.72841e-10	0.127656	0.0236833	7.35954e-08	0.138602	0.023679	2.58003e-09
36385	LPC(O-20:0)	LPC(O)	rs174459	11	61657050	61889578	T	C	0.742	0.151127	0.0248881	1.35502e-09	0.116653	0.0249153	2.90576e-06	0.140428	0.0249022	9.06649e-09
36386	LPC(O-20:0)	LPC(O)	rs174460	11	61657110	61889638	T	C	0.691	0.151073	0.0236705	1.91033e-10	0.127388	0.0236877	7.87749e-08	0.138269	0.0236838	2.82523e-09
36387	LPC(O-20:0)	LPC(O)	rs174461	11	61657401	61889929	C	A	0.742	0.150925	0.0248937	1.43693e-09	0.116422	0.0249208	3.0546e-06	0.14022	0.0249079	9.58501e-09
36388	LPC(O-20:0)	LPC(O)	rs174463	11	61657838	61890366	A	G	0.742	0.150945	0.0249178	1.48274e-09	0.116432	0.0249448	3.11641e-06	0.140201	0.024932	9.93347e-09
36389	LPC(O-20:0)	LPC(O)	rs174464	11	61657926	61890454	G	A	0.742	0.150984	0.0249153	1.46285e-09	0.116376	0.0249422	3.14239e-06	0.140262	0.0249295	9.76331e-09
36390	LPC(O-20:0)	LPC(O)	rs174465	11	61658800	61891328	T	C	0.687	0.149963	0.0236613	2.54298e-10	0.126763	0.0236734	8.94016e-08	0.13764	0.0236746	3.26469e-09
36391	LPC(O-20:1)	LPC(O)	rs174528	11	61543499	61776027	C	T	0.378	-0.156235	0.0230059	1.24647e-11	-0.144964	0.0230183	3.29719e-10	-0.141217	0.0230206	4.64221e-10
36392	LPC(O-20:1)	LPC(O)	rs174529	11	61543961	61776489	C	T	0.374	-0.158639	0.0229947	5.90288e-12	-0.146933	0.0230079	1.86077e-10	-0.143569	0.0230095	2.39655e-10
36393	LPC(O-20:1)	LPC(O)	rs174530	11	61546592	61779120	G	A	0.371	-0.153884	0.0229588	2.28048e-11	-0.14476	0.0229694	3.19587e-10	-0.138942	0.0229736	7.93278e-10
36394	LPC(O-20:1)	LPC(O)	rs7943728	11	61547068	61779596	A	G	0.187	-0.170146	0.0287375	3.4403e-09	-0.158829	0.0287471	3.51018e-08	-0.159951	0.0287555	1.40728e-08
36395	LPC(O-20:1)	LPC(O)	rs108499	11	61547237	61779765	T	C	0.341	-0.14148	0.0233026	1.36692e-09	-0.130291	0.023317	2.43031e-08	-0.127502	0.0233178	2.39891e-08
36396	LPC(O-20:1)	LPC(O)	rs174533	11	61549025	61781553	A	G	0.348	-0.170937	0.0230465	1.40216e-13	-0.15813	0.0230616	7.91126e-12	-0.154655	0.0230617	1.12296e-11
36397	LPC(O-20:1)	LPC(O)	rs174534	11	61549458	61781986	G	A	0.351	-0.137126	0.0230333	2.82416e-09	-0.12597	0.023047	4.85723e-08	-0.122697	0.0230485	5.33932e-08
36398	LPC(O-20:1)	LPC(O)	rs174535	11	61551356	61783884	C	T	0.351	-0.172701	0.0229925	6.91406e-14	-0.159122	0.0230078	5.24235e-12	-0.156434	0.0230076	5.94923e-12
36399	LPC(O-20:1)	LPC(O)	rs174536	11	61551927	61784455	C	A	0.349	-0.171899	0.0230249	9.73466e-14	-0.160278	0.0230381	3.93131e-12	-0.155551	0.0230401	8.25785e-12
36400	LPC(O-20:1)	LPC(O)	rs174537	11	61552680	61785208	T	G	0.346	-0.170355	0.0230542	1.72287e-13	-0.157678	0.02307	9.2055e-12	-0.153925	0.0230695	1.41248e-11
36401	LPC(O-20:1)	LPC(O)	rs61896141	11	61556039	61788567	C	A	0.184	-0.173559	0.0286879	1.56315e-09	-0.165637	0.028694	8.40831e-09	-0.163262	0.0287059	6.85938e-09
36402	LPC(O-20:1)	LPC(O)	rs102275	11	61557803	61790331	C	T	0.352	-0.170706	0.0229593	1.22414e-13	-0.157626	0.0229745	7.69071e-12	-0.154331	0.0229745	1.03962e-11
36403	LPC(O-20:1)	LPC(O)	rs102274	11	61557826	61790354	C	T	0.346	-0.170954	0.0230511	1.40958e-13	-0.158664	0.0230659	6.79144e-12	-0.154536	0.0230664	1.1738e-11
36404	LPC(O-20:1)	LPC(O)	rs174538	11	61560081	61792609	A	G	0.319	-0.156674	0.0234117	2.44289e-11	-0.143524	0.0234273	9.7151e-10	-0.140935	0.0234274	9.66017e-10
36405	LPC(O-20:1)	LPC(O)	rs4246215	11	61564299	61796827	T	G	0.364	-0.162381	0.0228337	1.31158e-12	-0.149503	0.0228465	6.58585e-11	-0.147065	0.0228488	6.756e-11
36406	LPC(O-20:1)	LPC(O)	rs174541	11	61565908	61798436	C	T	0.364	-0.161352	0.0228323	1.80442e-12	-0.148893	0.0228442	7.82397e-11	-0.145965	0.0228474	9.21485e-11
36407	LPC(O-20:1)	LPC(O)	rs174544	11	61567753	61800281	A	C	0.308	-0.173258	0.0237653	3.57956e-13	-0.166395	0.0237713	2.90828e-12	-0.157851	0.023781	1.78224e-11
36408	LPC(O-20:1)	LPC(O)	rs174545	11	61569306	61801834	G	C	0.346	-0.170379	0.023056	1.71735e-13	-0.158084	0.0230708	8.16651e-12	-0.153873	0.0230713	1.43895e-11
36409	LPC(O-20:1)	LPC(O)	rs174546	11	61569830	61802358	T	C	0.346	-0.17038	0.023056	1.71655e-13	-0.158086	0.0230707	8.16142e-12	-0.153874	0.0230712	1.43869e-11
36410	LPC(O-20:1)	LPC(O)	rs174547	11	61570783	61803311	C	T	0.345	-0.170444	0.0230567	1.6841e-13	-0.158163	0.0230715	7.98524e-12	-0.153962	0.0230719	1.40416e-11
36411	LPC(O-20:1)	LPC(O)	rs174548	11	61571348	61803876	G	C	0.314	-0.174356	0.0237022	2.20502e-13	-0.165621	0.0237105	3.23119e-12	-0.158917	0.0237178	1.16811e-11
36412	LPC(O-20:1)	LPC(O)	rs174549	11	61571382	61803910	A	G	0.309	-0.17409	0.0237701	2.79692e-13	-0.166933	0.0237765	2.50395e-12	-0.158615	0.0237857	1.4485e-11
36413	LPC(O-20:1)	LPC(O)	rs174550	11	61571478	61804006	C	T	0.345	-0.170441	0.0230577	1.69012e-13	-0.158166	0.0230724	7.99432e-12	-0.153944	0.0230729	1.414e-11
36414	LPC(O-20:1)	LPC(O)	rs174553	11	61575158	61807686	G	A	0.345	-0.170624	0.0230575	1.59227e-13	-0.158432	0.0230721	7.37666e-12	-0.154106	0.0230728	1.3482e-11
36415	LPC(O-20:1)	LPC(O)	rs174554	11	61579463	61811991	G	A	0.345	-0.169627	0.0230494	2.15315e-13	-0.15798	0.0230631	8.29367e-12	-0.153173	0.0230646	1.74292e-11
36416	LPC(O-20:1)	LPC(O)	rs174555	11	61579760	61812288	C	T	0.309	-0.174595	0.023775	2.41745e-13	-0.167331	0.0237819	2.24901e-12	-0.159106	0.0237907	1.27204e-11
36417	LPC(O-20:1)	LPC(O)	rs174556	11	61580635	61813163	T	C	0.308	-0.172831	0.023768	4.10764e-13	-0.16627	0.0237737	3.03264e-12	-0.157405	0.0237836	2.03147e-11
36418	LPC(O-20:1)	LPC(O)	rs174559	11	61581656	61814184	A	G	0.282	-0.161949	0.0242792	2.83124e-11	-0.154355	0.024287	2.27073e-10	-0.147022	0.0242954	7.76145e-10
36419	LPC(O-20:1)	LPC(O)	rs174560	11	61581764	61814292	C	T	0.313	-0.174698	0.0237096	2.01539e-13	-0.165905	0.0237184	3.01841e-12	-0.159202	0.0237252	1.09218e-11
36420	LPC(O-20:1)	LPC(O)	rs174561	11	61582708	61815236	C	T	0.309	-0.17444	0.0237803	2.56748e-13	-0.167199	0.0237872	2.36538e-12	-0.158951	0.0237959	1.34269e-11
36421	LPC(O-20:1)	LPC(O)	rs174562	11	61585144	61817672	G	A	0.345	-0.170488	0.0230607	1.67676e-13	-0.158451	0.0230752	7.38053e-12	-0.153988	0.023076	1.40451e-11
36422	LPC(O-20:1)	LPC(O)	rs174564	11	61588305	61820833	G	A	0.349	-0.167184	0.0230484	4.68756e-13	-0.155605	0.0230624	1.68514e-11	-0.150635	0.0230636	3.62251e-11
36423	LPC(O-20:1)	LPC(O)	rs28456	11	61589481	61822009	G	A	0.313	-0.16653	0.023732	2.56832e-12	-0.160477	0.0237366	1.53443e-11	-0.151051	0.0237475	1.10432e-10
36424	LPC(O-20:1)	LPC(O)	rs174566	11	61592362	61824890	G	A	0.351	-0.166497	0.0230011	5.22442e-13	-0.153475	0.023016	2.87557e-11	-0.150036	0.0230163	3.93704e-11
36425	LPC(O-20:1)	LPC(O)	rs174567	11	61593005	61825533	G	A	0.351	-0.166197	0.0230012	5.74642e-13	-0.153366	0.0230156	2.96713e-11	-0.149739	0.0230164	4.28811e-11
36426	LPC(O-20:1)	LPC(O)	rs174568	11	61593816	61826344	T	C	0.346	-0.165468	0.0230508	8.0931e-13	-0.154328	0.0230634	2.45422e-11	-0.1491	0.0230661	5.63939e-11
36427	LPC(O-20:1)	LPC(O)	rs968567	11	61595564	61828092	T	C	0.182	-0.172154	0.0285615	1.79167e-09	-0.163692	0.0285687	1.07834e-08	-0.161926	0.0285796	7.7752e-09
36428	LPC(O-20:1)	LPC(O)	rs99780	11	61596633	61829161	T	C	0.351	-0.166994	0.0229861	4.30993e-13	-0.153737	0.0230005	2.58099e-11	-0.150531	0.0230013	3.31996e-11
36429	LPC(O-20:1)	LPC(O)	rs1535	11	61597972	61830500	G	A	0.348	-0.164559	0.0230397	1.04942e-12	-0.152427	0.0230527	4.18196e-11	-0.148102	0.0230549	7.33214e-11
36430	LPC(O-20:1)	LPC(O)	rs174572	11	61598288	61830816	T	C	0.26	-0.176484	0.025179	2.71548e-12	-0.159971	0.025199	2.36906e-10	-0.164277	0.025195	3.89754e-11
36431	LPC(O-20:1)	LPC(O)	rs61897793	11	61599347	61831875	A	G	0.183	-0.170953	0.0285886	2.39676e-09	-0.161569	0.0285965	1.71487e-08	-0.160916	0.0286066	9.83127e-09
36432	LPC(O-20:1)	LPC(O)	rs174573	11	61600327	61832855	A	G	0.26	-0.17548	0.0251825	3.62224e-12	-0.158925	0.0252025	3.11214e-10	-0.163203	0.0251985	5.19058e-11
36433	LPC(O-20:1)	LPC(O)	rs174574	11	61600342	61832870	C	A	0.646	0.164258	0.0230365	1.14484e-12	0.150545	0.0230513	7.18654e-11	0.147849	0.0230516	7.82818e-11
36434	LPC(O-20:1)	LPC(O)	rs174575	11	61602003	61834531	G	C	0.264	-0.171572	0.0250852	8.89065e-12	-0.155644	0.0251039	6.11559e-10	-0.159213	0.0251011	1.2388e-10
36435	LPC(O-20:1)	LPC(O)	rs174576	11	61603510	61836038	A	C	0.352	-0.161552	0.0230345	2.6342e-12	-0.14923	0.0230475	1.04007e-10	-0.145074	0.0230497	1.69473e-10
36436	LPC(O-20:1)	LPC(O)	rs174577	11	61604814	61837342	A	C	0.353	-0.163393	0.0230046	1.3962e-12	-0.149203	0.0230199	9.95571e-11	-0.146961	0.0230197	9.48977e-11
36437	LPC(O-20:1)	LPC(O)	rs174578	11	61605499	61838027	A	T	0.354	-0.163175	0.0229898	1.44622e-12	-0.149177	0.0230047	9.75582e-11	-0.146753	0.0230049	9.79828e-11
36438	LPC(O-20:1)	LPC(O)	rs174579	11	61605613	61838141	T	C	0.217	-0.145246	0.026544	4.65294e-08	-0.131036	0.0265614	8.33746e-07	-0.133347	0.0265611	2.67806e-07
36439	LPC(O-20:1)	LPC(O)	rs174580	11	61606642	61839170	G	A	0.354	-0.163392	0.0230181	1.43885e-12	-0.149585	0.0230326	9.14722e-11	-0.147029	0.0230332	9.53833e-11
36440	LPC(O-20:1)	LPC(O)	rs174581	11	61606683	61839211	A	G	0.354	-0.16361	0.0230268	1.37069e-12	-0.149861	0.0230412	8.59038e-11	-0.147245	0.0230419	9.11779e-11
36441	LPC(O-20:1)	LPC(O)	rs174582	11	61607168	61839696	G	A	0.218	-0.14804	0.0266226	2.81719e-08	-0.133145	0.0266413	5.99394e-07	-0.136098	0.0266395	1.68765e-07
36442	LPC(O-20:1)	LPC(O)	rs174583	11	61609750	61842278	T	C	0.354	-0.159158	0.0231269	6.62884e-12	-0.146773	0.02314	2.45712e-10	-0.142807	0.0231419	3.69376e-10
36443	LPC(O-20:1)	LPC(O)	rs174584	11	61610750	61843278	A	G	0.356	-0.16273	0.0231097	2.15728e-12	-0.148793	0.0231243	1.35581e-10	-0.146449	0.0231247	1.31966e-10
36444	LPC(O-20:1)	LPC(O)	rs174585	11	61611694	61844222	A	G	0.219	-0.149126	0.0267836	2.70514e-08	-0.133982	0.0268025	5.96051e-07	-	-	-
36445	LPC(O-20:1)	LPC(O)	rs93923	11	61613745	61846273	T	C	0.211	-0.148956	0.027252	4.81524e-08	-0.134048	0.0272679	9.11712e-07	-0.1372	0.027269	2.53007e-07
36446	LPC(O-20:1)	LPC(O)	rs174591	11	61617676	61850204	A	T	0.258	-0.17895	0.0256674	3.53285e-12	-0.15926	0.025691	6.13839e-10	-0.166979	0.0256832	4.41015e-11
36447	LPC(O-20:1)	LPC(O)	rs174592	11	61618608	61851136	G	A	0.375	-0.156893	0.0230422	1.09798e-11	-0.143662	0.023056	5.01247e-10	-0.141308	0.023057	4.81094e-10
36448	LPC(O-20:1)	LPC(O)	rs174593	11	61618831	61851359	C	T	0.274	-0.166848	0.0252451	4.26221e-11	-0.147557	0.0252695	5.56194e-09	-0.1557	0.0252607	3.86451e-10
36449	LPC(O-20:1)	LPC(O)	rs174594	11	61619829	61852357	A	C	0.623	0.156403	0.0230754	1.35875e-11	0.143338	0.0230896	5.79734e-10	0.140801	0.0230902	5.82551e-10
36450	LPC(O-20:1)	LPC(O)	rs174598	11	61621194	61853722	A	G	0.33	-0.130994	0.0236397	3.146e-08	-0.117346	0.023655	7.234e-07	-0.116084	0.023655	4.77852e-07
36451	LPC(O-20:1)	LPC(O)	rs174599	11	61621556	61854084	C	G	0.376	-0.154184	0.0231043	2.76806e-11	-0.140549	0.023119	1.29691e-09	-0.138746	0.023119	1.05522e-09
36452	LPC(O-20:1)	LPC(O)	rs174600	11	61622227	61854755	C	T	0.33	-0.12939	0.0236418	4.62634e-08	-0.117156	0.023655	7.54259e-07	-0.11469	0.023657	6.44474e-07
36453	LPC(O-20:1)	LPC(O)	rs174601	11	61623140	61855668	T	C	0.374	-0.155166	0.0231635	2.33223e-11	-0.141668	0.0231791	1.0597e-09	-0.139875	0.0231781	8.60024e-10
36454	LPC(O-20:1)	LPC(O)	rs97384	11	61624181	61856709	C	T	0.623	0.149697	0.0232723	1.37087e-10	0.135177	0.0232877	6.85092e-09	0.134725	0.0232872	3.8637e-09
36455	LPC(O-20:1)	LPC(O)	rs174604	11	61626270	61858798	G	C	0.365	-0.130642	0.0231079	1.65536e-08	-0.11435	0.0231256	7.85318e-07	-0.118415	0.0231229	1.58211e-07
36456	LPC(O-20:1)	LPC(O)	rs174621	11	61630104	61862632	A	G	0.222	-0.161829	0.0265529	1.17631e-09	-0.147418	0.0265678	3.01608e-08	-0.153155	0.0265701	4.3773e-09
36457	LPC(O-20:1)	LPC(O)	rs174622	11	61631927	61864455	A	G	0.222	-0.162331	0.0265229	1.00182e-09	-0.148102	0.0265379	2.51297e-08	-0.15371	0.0265401	3.72372e-09
36458	LPC(O-20:1)	LPC(O)	rs174628	11	61637587	61870115	C	T	0.222	-0.151066	0.0263722	1.07087e-08	-0.13877	0.0263819	1.49471e-07	-0.143101	0.0263894	3.08964e-08
36459	LPC(O-20:1)	LPC(O)	rs174449	11	61640379	61872907	A	G	0.641	0.124808	0.022793	4.5669e-08	0.108792	0.0228108	1.89952e-06	0.113221	0.0228083	3.58037e-07
36460	LPC(O-20:1)	LPC(O)	rs174451	11	61642763	61875291	T	C	0.233	-0.144388	0.025932	2.70263e-08	-0.131767	0.0259405	3.90678e-07	-0.136299	0.0259492	7.8484e-08
36461	LPC(O-20:1)	LPC(O)	rs174634	11	61647387	61879915	C	G	0.744	0.167626	0.0251139	2.7474e-11	0.14257	0.0251394	1.49283e-08	0.15918	0.0251308	1.31097e-10
36462	LPC(O-20:1)	LPC(O)	rs174635	11	61647427	61879955	G	T	0.744	0.167639	0.025113	2.73339e-11	0.142587	0.0251385	1.48514e-08	0.159186	0.0251298	1.30689e-10
36463	LPC(O-20:1)	LPC(O)	rs174454	11	61650747	61883275	A	G	0.75	0.169389	0.0252795	2.30114e-11	0.144911	0.025306	1.08236e-08	0.160854	0.0252965	1.11815e-10
36464	LPC(O-20:1)	LPC(O)	rs1000778	11	61655305	61887833	G	A	0.742	0.167767	0.0248718	1.70182e-11	0.143997	0.0248977	7.73277e-09	0.159383	0.0248886	8.35103e-11
36465	LPC(O-20:1)	LPC(O)	rs174455	11	61656117	61888645	A	G	0.64	0.140097	0.0228581	9.52111e-10	0.123646	0.0228709	6.71322e-08	0.129592	0.0228733	7.78147e-09
36466	LPC(O-20:1)	LPC(O)	rs174456	11	61656182	61888710	A	C	0.742	0.167944	0.0248947	1.69114e-11	0.144125	0.0249206	7.74054e-09	0.159577	0.0249115	8.24956e-11
36467	LPC(O-20:1)	LPC(O)	rs1151144	11	61656585	61889113	C	T	0.742	0.168099	0.0249158	1.6854e-11	0.144232	0.0249416	7.76928e-09	0.159723	0.0249327	8.22722e-11
36468	LPC(O-20:1)	LPC(O)	rs1295988	11	61656658	61889186	C	A	0.742	0.168136	0.0249211	1.68461e-11	0.14426	0.0249469	7.77205e-09	0.159768	0.0249379	8.2026e-11
36469	LPC(O-20:1)	LPC(O)	rs174457	11	61656975	61889503	C	T	0.742	0.168287	0.0249376	1.66604e-11	0.144286	0.0249636	7.90401e-09	0.159874	0.0249544	8.20157e-11
36470	LPC(O-20:1)	LPC(O)	rs174458	11	61656995	61889523	T	C	0.691	0.15421	0.0237474	9.21467e-11	0.139821	0.02376	4.24213e-09	0.144152	0.0237632	7.08863e-10
36471	LPC(O-20:1)	LPC(O)	rs174459	11	61657050	61889578	T	C	0.742	0.168278	0.0249531	1.71859e-11	0.144274	0.024979	8.09434e-09	0.159833	0.0249699	8.50558e-11
36472	LPC(O-20:1)	LPC(O)	rs174460	11	61657110	61889638	T	C	0.691	0.154136	0.0237521	9.48723e-11	0.139851	0.0237643	4.23684e-09	0.14408	0.0237678	7.27375e-10
36473	LPC(O-20:1)	LPC(O)	rs174461	11	61657401	61889929	C	A	0.742	0.168344	0.0249586	1.70523e-11	0.144365	0.0249843	7.97964e-09	0.159893	0.0249754	8.45227e-11
36474	LPC(O-20:1)	LPC(O)	rs174463	11	61657838	61890366	A	G	0.742	0.168594	0.0249824	1.66444e-11	0.144592	0.0250082	7.81471e-09	0.160116	0.0249992	8.29786e-11
36475	LPC(O-20:1)	LPC(O)	rs174464	11	61657926	61890454	G	A	0.742	0.16848	0.0249801	1.70976e-11	0.144451	0.0250057	8.05171e-09	0.160016	0.0249969	8.48405e-11
36476	LPC(O-20:1)	LPC(O)	rs174465	11	61658800	61891328	T	C	0.687	0.153129	0.0237427	1.2321e-10	0.138815	0.0237525	5.40412e-09	0.1435	0.0237585	8.33118e-10
36477	LPC(O-20:1)	LPC(O)	rs174466	11	61659296	61891824	G	A	0.741	0.156789	0.0250009	3.88399e-10	0.133743	0.0250258	9.45669e-08	0.148607	0.0250178	1.53222e-09
36478	LPC(O-22:0)	LPC(O)	rs174528	11	61543499	61776027	C	T	0.378	-0.172496	0.0229076	6.01405e-14	-0.148335	0.022969	1.16284e-10	-0.144391	0.0229347	1.67587e-10
36479	LPC(O-22:0)	LPC(O)	rs174529	11	61543961	61776489	C	T	0.374	-0.172845	0.0228997	5.25372e-14	-0.148386	0.022961	1.1287e-10	-0.144749	0.0229268	1.49556e-10
36480	LPC(O-22:0)	LPC(O)	rs174530	11	61546592	61779120	G	A	0.371	-0.165337	0.022869	5.60044e-13	-0.144502	0.0229256	3.16745e-10	-0.137524	0.0228962	1.02324e-09
36481	LPC(O-22:0)	LPC(O)	rs108499	11	61547237	61779765	T	C	0.341	-0.15013	0.0232168	1.10078e-10	-0.129974	0.0232725	2.4575e-08	-0.124112	0.0232446	4.89385e-08
36482	LPC(O-22:0)	LPC(O)	rs174533	11	61549025	61781553	A	G	0.348	-0.184508	0.0229509	1.12533e-15	-0.158957	0.0230156	5.58899e-12	-0.15447	0.0229789	1.00668e-11
36483	LPC(O-22:0)	LPC(O)	rs174534	11	61549458	61781986	G	A	0.351	-0.150219	0.0229412	6.46801e-11	-0.128694	0.0229984	2.31541e-08	-0.123679	0.0229691	3.81552e-08
36484	LPC(O-22:0)	LPC(O)	rs174535	11	61551356	61783884	C	T	0.351	-0.187373	0.0228947	3.47308e-16	-0.160236	0.0229613	3.37395e-12	-0.157369	0.0229226	3.77214e-12
36485	LPC(O-22:0)	LPC(O)	rs174536	11	61551927	61784455	C	A	0.349	-0.186117	0.0229277	5.97644e-16	-0.162078	0.0229903	2.0371e-12	-0.156071	0.0229556	5.96475e-12
36486	LPC(O-22:0)	LPC(O)	rs174537	11	61552680	61785208	T	G	0.346	-0.186486	0.0229528	5.63429e-16	-0.161888	0.0230185	2.29458e-12	-0.156219	0.0229808	6.00774e-12
36487	LPC(O-22:0)	LPC(O)	rs102275	11	61557803	61790331	C	T	0.352	-0.189773	0.0228525	1.29033e-16	-0.162273	0.0229224	1.65048e-12	-0.159441	0.0228804	1.83499e-12
36488	LPC(O-22:0)	LPC(O)	rs102274	11	61557826	61790354	C	T	0.346	-0.186495	0.0229517	5.59808e-16	-0.161872	0.0230168	2.29726e-12	-0.156282	0.0229797	5.88236e-12
36489	LPC(O-22:0)	LPC(O)	rs174538	11	61560081	61792609	A	G	0.319	-0.170072	0.0233176	3.49266e-13	-0.14733	0.0233773	3.18036e-10	-0.141289	0.0233463	7.74108e-10
36490	LPC(O-22:0)	LPC(O)	rs4246215	11	61564299	61796827	T	G	0.364	-0.180516	0.0227344	2.48731e-15	-0.156027	0.0227935	8.54942e-12	-0.152241	0.0227621	1.26682e-11
36491	LPC(O-22:0)	LPC(O)	rs174541	11	61565908	61798436	C	T	0.364	-0.178545	0.0227349	4.94579e-15	-0.154454	0.0227927	1.37266e-11	-0.150178	0.0227626	2.33156e-11
36492	LPC(O-22:0)	LPC(O)	rs174544	11	61567753	61800281	A	C	0.308	-0.187615	0.0236691	2.77055e-15	-0.173585	0.0237163	2.895e-13	-0.158695	0.0236978	1.19791e-11
36493	LPC(O-22:0)	LPC(O)	rs174545	11	61569306	61801834	G	C	0.346	-0.186558	0.0229555	5.53505e-16	-0.162053	0.0230205	2.19005e-12	-0.156188	0.0229835	6.09736e-12
36494	LPC(O-22:0)	LPC(O)	rs174546	11	61569830	61802358	T	C	0.346	-0.186554	0.0229555	5.54318e-16	-0.162049	0.0230205	2.1929e-12	-0.156185	0.0229835	6.10122e-12
36495	LPC(O-22:0)	LPC(O)	rs174547	11	61570783	61803311	C	T	0.345	-0.186582	0.0229563	5.50086e-16	-0.16209	0.0230212	2.16861e-12	-0.156248	0.0229843	5.99831e-12
36496	LPC(O-22:0)	LPC(O)	rs174548	11	61571348	61803876	G	C	0.314	-0.192326	0.0235994	4.60573e-16	-0.174905	0.0236523	1.6533e-13	-0.163236	0.0236279	2.78984e-12
36497	LPC(O-22:0)	LPC(O)	rs174549	11	61571382	61803910	A	G	0.309	-0.188106	0.0236749	2.38669e-15	-0.173516	0.0237229	3.00222e-13	-0.159084	0.0237035	1.08365e-11
36498	LPC(O-22:0)	LPC(O)	rs174550	11	61571478	61804006	C	T	0.345	-0.186526	0.0229574	5.62789e-16	-0.162049	0.0230223	2.20094e-12	-0.156163	0.0229853	6.16453e-12
36499	LPC(O-22:0)	LPC(O)	rs174553	11	61575158	61807686	G	A	0.345	-0.186555	0.0229574	5.57243e-16	-0.162182	0.0230222	2.1122e-12	-0.156162	0.0229853	6.16802e-12
36500	LPC(O-22:0)	LPC(O)	rs174554	11	61579463	61811991	G	A	0.345	-0.184875	0.0229504	9.8777e-16	-0.161173	0.0230137	2.8295e-12	-0.154588	0.0229784	9.7115e-12
36501	LPC(O-22:0)	LPC(O)	rs174555	11	61579760	61812288	C	T	0.309	-0.189101	0.0236781	1.72175e-15	-0.174601	0.0237268	2.16138e-13	-0.160045	0.0237068	8.27672e-12
36502	LPC(O-22:0)	LPC(O)	rs174556	11	61580635	61813163	T	C	0.308	-0.186613	0.0236722	3.90672e-15	-0.173072	0.0237189	3.41409e-13	-0.157658	0.0237009	1.61918e-11
36503	LPC(O-22:0)	LPC(O)	rs174559	11	61581656	61814184	A	G	0.282	-0.172791	0.0241886	1.04121e-12	-0.160474	0.0242332	3.90878e-11	-0.145003	0.0242182	1.14966e-09
36504	LPC(O-22:0)	LPC(O)	rs174560	11	61581764	61814292	C	T	0.313	-0.193119	0.0236051	3.55846e-16	-0.175835	0.0236587	1.2522e-13	-0.163938	0.0236337	2.29401e-12
36505	LPC(O-22:0)	LPC(O)	rs174561	11	61582708	61815236	C	T	0.309	-0.189026	0.0236831	1.78971e-15	-0.174478	0.023732	2.27289e-13	-0.159961	0.0237118	8.56075e-12
36506	LPC(O-22:0)	LPC(O)	rs174562	11	61585144	61817672	G	A	0.345	-0.186297	0.0229605	6.16053e-16	-0.162016	0.0230253	2.23813e-12	-0.155922	0.0229885	6.66702e-12
36507	LPC(O-22:0)	LPC(O)	rs174564	11	61588305	61820833	G	A	0.349	-0.187209	0.0229407	4.20904e-16	-0.16293	0.0230066	1.6203e-12	-0.156696	0.0229685	5.07951e-12
36508	LPC(O-22:0)	LPC(O)	rs28456	11	61589481	61822009	G	A	0.313	-0.184816	0.0236294	6.35197e-15	-0.170413	0.0236775	7.05948e-13	-0.15571	0.0236579	2.59139e-11
36509	LPC(O-22:0)	LPC(O)	rs174566	11	61592362	61824890	G	A	0.351	-0.186565	0.0228933	4.61328e-16	-0.159839	0.0229613	3.80817e-12	-0.156118	0.0229212	5.48332e-12
36510	LPC(O-22:0)	LPC(O)	rs174567	11	61593005	61825533	G	A	0.351	-0.185543	0.022895	6.66442e-16	-0.158841	0.0229625	5.17819e-12	-0.155108	0.0229228	7.44288e-12
36511	LPC(O-22:0)	LPC(O)	rs174568	11	61593816	61826344	T	C	0.346	-0.181761	0.0229496	2.9188e-15	-0.158206	0.0230121	6.96148e-12	-0.151564	0.0229776	2.35426e-11
36512	LPC(O-22:0)	LPC(O)	rs99780	11	61596633	61829161	T	C	0.351	-0.185993	0.0228802	5.44547e-16	-0.158551	0.0229481	5.48567e-12	-0.155525	0.0229081	6.37802e-12
36513	LPC(O-22:0)	LPC(O)	rs1535	11	61597972	61830500	G	A	0.348	-0.182157	0.0229376	2.46266e-15	-0.156858	0.0230012	1.02057e-11	-0.151818	0.0229655	2.13567e-11
36514	LPC(O-22:0)	LPC(O)	rs174572	11	61598288	61830816	T	C	0.26	-0.149411	0.0251392	2.98401e-09	-0.118319	0.0252015	2.72823e-06	-0.126365	0.0251685	2.67293e-07
36515	LPC(O-22:0)	LPC(O)	rs174573	11	61600327	61832855	A	G	0.26	-0.148381	0.0251429	3.84239e-09	-0.117333	0.0252051	3.30914e-06	-0.125299	0.0251722	3.33805e-07
36516	LPC(O-22:0)	LPC(O)	rs174574	11	61600342	61832870	C	A	0.646	0.183635	0.0229305	1.44389e-15	0.155307	0.0229989	1.61345e-11	0.15321	0.0229583	1.40127e-11
36517	LPC(O-22:0)	LPC(O)	rs174575	11	61602003	61834531	G	C	0.264	-0.145547	0.0250447	6.56826e-09	-0.114752	0.0251057	4.95847e-06	-0.122255	0.0250738	5.60535e-07
36518	LPC(O-22:0)	LPC(O)	rs2727270	11	61603237	61835765	T	C	0.125	-0.184787	0.0334773	3.56748e-08	-0.178756	0.0335276	1.01278e-07	-0.155479	0.0335197	1.80529e-06
36519	LPC(O-22:0)	LPC(O)	rs2727271	11	61603358	61835886	T	A	0.125	-0.184704	0.0334745	3.60831e-08	-0.178649	0.0335248	1.02825e-07	-0.155413	0.033517	1.81919e-06
36520	LPC(O-22:0)	LPC(O)	rs174576	11	61603510	61836038	A	C	0.352	-0.179253	0.022933	6.60872e-15	-0.153406	0.0229969	2.81808e-11	-0.148834	0.0229608	5.01046e-11
36521	LPC(O-22:0)	LPC(O)	rs2524299	11	61604782	61837310	T	A	0.128	-0.182773	0.0331586	3.72648e-08	-0.175477	0.0332115	1.31606e-07	-0.153836	0.0332002	1.84785e-06
36522	LPC(O-22:0)	LPC(O)	rs174577	11	61604814	61837342	A	C	0.353	-0.180274	0.0229038	4.30478e-15	-0.151663	0.0229713	4.46355e-11	-0.149894	0.0229316	3.49819e-11
36523	LPC(O-22:0)	LPC(O)	rs2072113	11	61604967	61837495	T	C	0.125	-0.18619	0.0334389	2.71121e-08	-0.178115	0.0334907	1.08903e-07	-0.156899	0.0334813	1.43292e-06
36524	LPC(O-22:0)	LPC(O)	rs2072114	11	61605215	61837743	G	A	0.132	-0.180972	0.0325744	2.91267e-08	-0.170759	0.0326299	1.72807e-07	-0.152095	0.0326157	1.60143e-06
36525	LPC(O-22:0)	LPC(O)	rs174578	11	61605499	61838027	A	T	0.354	-0.179401	0.0228903	5.60322e-15	-0.150993	0.0229572	5.27768e-11	-0.149028	0.022918	4.37641e-11
36526	LPC(O-22:0)	LPC(O)	rs174580	11	61606642	61839170	G	A	0.354	-0.177819	0.0229217	1.04558e-14	-0.149301	0.0229882	9.11457e-11	-0.147535	0.0229494	7.10437e-11
36527	LPC(O-22:0)	LPC(O)	rs174581	11	61606683	61839211	A	G	0.354	-0.177704	0.022931	1.11389e-14	-0.149258	0.0229973	9.3843e-11	-0.147419	0.0229587	7.46861e-11
36528	LPC(O-22:0)	LPC(O)	rs174583	11	61609750	61842278	T	C	0.354	-0.176469	0.0230264	2.16195e-14	-0.149964	0.0230909	9.12608e-11	-0.146353	0.0230539	1.19619e-10
36529	LPC(O-22:0)	LPC(O)	rs174584	11	61610750	61843278	A	G	0.356	-0.179141	0.0230103	8.43146e-15	-0.150228	0.0230778	8.25754e-11	-0.14907	0.0230379	5.40069e-11
36530	LPC(O-22:0)	LPC(O)	rs174591	11	61617676	61850204	A	T	0.258	-0.153145	0.025628	2.45092e-09	-0.115646	0.0256958	6.90583e-06	-0.130848	0.025657	1.76922e-07
36531	LPC(O-22:0)	LPC(O)	rs174592	11	61618608	61851136	G	A	0.375	-0.169282	0.0229499	1.90047e-13	-0.142575	0.0230132	6.26531e-10	-0.140893	0.0229771	4.71446e-10
36532	LPC(O-22:0)	LPC(O)	rs174594	11	61619829	61852357	A	C	0.623	0.171085	0.0229775	1.13121e-13	0.143099	0.023044	5.72059e-10	0.14269	0.0230046	3.02523e-10
36533	LPC(O-22:0)	LPC(O)	rs174598	11	61621194	61853722	A	G	0.33	-0.142811	0.0235462	1.41252e-09	-0.118365	0.023606	5.48971e-07	-0.116254	0.0235743	4.2294e-07
36534	LPC(O-22:0)	LPC(O)	rs174599	11	61621556	61854084	C	G	0.376	-0.168348	0.023009	2.95186e-13	-0.140281	0.0230748	1.2925e-09	-0.140165	0.023036	6.32588e-10
36535	LPC(O-22:0)	LPC(O)	rs174600	11	61622227	61854755	C	T	0.33	-0.139831	0.0235509	3.08232e-09	-0.116593	0.023608	8.09002e-07	-0.113549	0.023579	7.57581e-07
36536	LPC(O-22:0)	LPC(O)	rs174601	11	61623140	61855668	T	C	0.374	-0.170614	0.0230645	1.62467e-13	-0.142955	0.0231319	6.90269e-10	-0.142558	0.0230913	3.63118e-10
36537	LPC(O-22:0)	LPC(O)	rs97384	11	61624181	61856709	C	T	0.623	0.170373	0.0231686	2.24576e-13	0.140742	0.0232362	1.48401e-09	0.142866	0.0231961	3.9789e-10
36538	LPC(O-22:0)	LPC(O)	rs174604	11	61626270	61858798	G	C	0.365	-0.132454	0.0230318	9.39341e-09	-0.10393	0.0230906	6.91344e-06	-0.110781	0.0230593	8.02315e-07
36539	LPC(O-22:0)	LPC(O)	rs174634	11	61647387	61879915	C	G	0.744	0.150051	0.0250702	2.32539e-09	0.113503	0.025129	6.41927e-06	0.134369	0.0251011	4.53861e-08
36540	LPC(O-22:0)	LPC(O)	rs174635	11	61647427	61879955	G	T	0.744	0.150091	0.0250692	2.2997e-09	0.113553	0.025128	6.35397e-06	0.134393	0.0251001	4.50917e-08
36541	LPC(O-22:0)	LPC(O)	rs174454	11	61650747	61883275	A	G	0.75	0.151997	0.0252355	1.83631e-09	0.118174	0.0252934	3.05608e-06	0.136348	0.0252665	3.57521e-08
36542	LPC(O-22:0)	LPC(O)	rs1000778	11	61655305	61887833	G	A	0.742	0.150971	0.0248255	1.29096e-09	0.117558	0.0248847	2.37524e-06	0.135568	0.0248563	2.59336e-08
36543	LPC(O-22:0)	LPC(O)	rs174455	11	61656117	61888645	A	G	0.64	0.135001	0.0227972	3.39045e-09	0.105455	0.0228482	4.00749e-06	0.116219	0.0228249	1.84656e-07
36544	LPC(O-22:0)	LPC(O)	rs174456	11	61656182	61888710	A	C	0.742	0.151099	0.0248485	1.29507e-09	0.117572	0.0249077	2.42014e-06	0.13572	0.0248793	2.57817e-08
36545	LPC(O-22:0)	LPC(O)	rs1151144	11	61656585	61889113	C	T	0.742	0.151205	0.0248698	1.30263e-09	0.117569	0.024929	2.46965e-06	0.135805	0.0249006	2.59624e-08
36546	LPC(O-22:0)	LPC(O)	rs1295988	11	61656658	61889186	C	A	0.742	0.151226	0.0248751	1.30634e-09	0.117564	0.0249343	2.48451e-06	0.135808	0.0249059	2.6116e-08
36547	LPC(O-22:0)	LPC(O)	rs174457	11	61656975	61889503	C	T	0.742	0.151283	0.0248919	1.32087e-09	0.117406	0.0249513	2.60304e-06	0.135816	0.0249227	2.66067e-08
36548	LPC(O-22:0)	LPC(O)	rs174458	11	61656995	61889523	T	C	0.691	0.156462	0.023674	4.298e-11	0.132153	0.0237256	2.6825e-08	0.137894	0.023703	3.19257e-09
36549	LPC(O-22:0)	LPC(O)	rs174459	11	61657050	61889578	T	C	0.742	0.15121	0.0249075	1.37711e-09	0.117282	0.0249668	2.70481e-06	0.135703	0.0249383	2.78161e-08
36550	LPC(O-22:0)	LPC(O)	rs174460	11	61657110	61889638	T	C	0.691	0.156443	0.0236786	4.35766e-11	0.132226	0.0237298	2.65076e-08	0.137878	0.0237075	3.22688e-09
36551	LPC(O-22:0)	LPC(O)	rs174461	11	61657401	61889929	C	A	0.742	0.151277	0.024913	1.36561e-09	0.117352	0.0249721	2.68145e-06	0.135759	0.0249438	2.76497e-08
36552	LPC(O-22:0)	LPC(O)	rs174463	11	61657838	61890366	A	G	0.742	0.150935	0.0249375	1.54198e-09	0.116954	0.0249966	2.9629e-06	0.135362	0.0249683	3.11266e-08
36553	LPC(O-22:0)	LPC(O)	rs174464	11	61657926	61890454	G	A	0.742	0.151353	0.0249347	1.38492e-09	0.11731	0.0249937	2.75774e-06	0.13581	0.0249655	2.80708e-08
36554	LPC(O-22:0)	LPC(O)	rs174465	11	61658800	61891328	T	C	0.687	0.154528	0.0236728	7.37342e-11	0.131147	0.0237189	3.378e-08	0.136665	0.0237017	4.32997e-09
36555	LPC(O-22:1)	LPC(O)	rs174528	11	61543499	61776027	C	T	0.378	-0.15506	0.0229887	1.70615e-11	-0.135551	0.0230325	4.24034e-09	-0.134185	0.0230022	2.9032e-09
36556	LPC(O-22:1)	LPC(O)	rs174529	11	61543961	61776489	C	T	0.374	-0.157291	0.0229779	8.56041e-12	-0.137606	0.0230221	2.42797e-09	-0.136419	0.0229914	1.59449e-09
36557	LPC(O-22:1)	LPC(O)	rs174530	11	61546592	61779120	G	A	0.371	-0.151766	0.0229435	4.11683e-11	-0.134995	0.0229844	4.54359e-09	-0.131104	0.022957	5.98417e-09
36558	LPC(O-22:1)	LPC(O)	rs7943728	11	61547068	61779596	A	G	0.187	-0.160884	0.0287297	2.25716e-08	-0.146358	0.0287657	3.76607e-07	-0.146885	0.028746	1.67983e-07
36559	LPC(O-22:1)	LPC(O)	rs108499	11	61547237	61779765	T	C	0.341	-0.139125	0.0232868	2.47368e-09	-0.122111	0.0233276	1.72135e-07	-0.119859	0.0233007	1.40197e-07
36560	LPC(O-22:1)	LPC(O)	rs174533	11	61549025	61781553	A	G	0.348	-0.16586	0.0230362	6.92056e-13	-0.1449	0.0230826	3.72618e-10	-0.143482	0.02305	2.63083e-10
36561	LPC(O-22:1)	LPC(O)	rs174534	11	61549458	61781986	G	A	0.351	-0.137038	0.0230141	2.80208e-09	-0.119345	0.0230554	2.35545e-07	-0.11744	0.0230279	1.76924e-07
36562	LPC(O-22:1)	LPC(O)	rs174535	11	61551356	61783884	C	T	0.351	-0.168436	0.0229806	2.68382e-13	-0.146294	0.0230283	2.29903e-10	-0.146072	0.0229944	1.16416e-10
36563	LPC(O-22:1)	LPC(O)	rs174536	11	61551927	61784455	C	A	0.349	-0.16719	0.0230138	4.31683e-13	-0.147323	0.0230589	1.819e-10	-0.144803	0.0230276	1.7583e-10
36564	LPC(O-22:1)	LPC(O)	rs174537	11	61552680	61785208	T	G	0.346	-0.165137	0.0230435	8.83075e-13	-0.144451	0.0230902	4.27165e-10	-0.142581	0.0230574	3.40781e-10
36565	LPC(O-22:1)	LPC(O)	rs61896141	11	61556039	61788567	C	A	0.184	-0.161584	0.0286848	1.86317e-08	-0.149887	0.0287178	1.87364e-07	-0.147325	0.0287013	1.4856e-07
36566	LPC(O-22:1)	LPC(O)	rs102275	11	61557803	61790331	C	T	0.352	-0.167607	0.022945	3.22159e-13	-0.144917	0.022994	3.17859e-10	-0.145014	0.0229589	1.46978e-10
36567	LPC(O-22:1)	LPC(O)	rs102274	11	61557826	61790354	C	T	0.346	-0.166112	0.0230399	6.44822e-13	-0.145571	0.0230863	3.11424e-10	-0.143604	0.0230538	2.56094e-10
36568	LPC(O-22:1)	LPC(O)	rs174538	11	61560081	61792609	A	G	0.319	-0.151759	0.0233998	9.69186e-11	-0.132028	0.0234431	1.88007e-08	-0.130424	0.023414	1.34538e-08
36569	LPC(O-22:1)	LPC(O)	rs4246215	11	61564299	61796827	T	G	0.364	-0.158302	0.0228215	4.53351e-12	-0.138436	0.0228635	1.50346e-09	-0.137164	0.0228352	1.02167e-09
36570	LPC(O-22:1)	LPC(O)	rs174541	11	61565908	61798436	C	T	0.364	-0.157147	0.0228202	6.43582e-12	-0.137695	0.0228614	1.82901e-09	-0.135941	0.0228339	1.41262e-09
36571	LPC(O-22:1)	LPC(O)	rs174544	11	61567753	61800281	A	C	0.308	-0.167798	0.0237557	1.84647e-12	-0.154858	0.023791	8.28713e-11	-0.146144	0.02377	4.25665e-10
36572	LPC(O-22:1)	LPC(O)	rs174545	11	61569306	61801834	G	C	0.346	-0.165702	0.0230445	7.41091e-13	-0.145193	0.0230908	3.4849e-10	-0.143075	0.0230583	2.98269e-10
36573	LPC(O-22:1)	LPC(O)	rs174546	11	61569830	61802358	T	C	0.346	-0.165703	0.0230444	7.40891e-13	-0.145194	0.0230908	3.48368e-10	-0.143079	0.0230583	2.97948e-10
36574	LPC(O-22:1)	LPC(O)	rs174547	11	61570783	61803311	C	T	0.345	-0.165768	0.0230451	7.27069e-13	-0.145271	0.0230915	3.41468e-10	-0.143171	0.023059	2.9093e-10
36575	LPC(O-22:1)	LPC(O)	rs174548	11	61571348	61803876	G	C	0.314	-0.170442	0.0236898	7.19e-13	-0.154975	0.0237285	7.16853e-11	-0.148665	0.0237039	1.95348e-10
36576	LPC(O-22:1)	LPC(O)	rs174549	11	61571382	61803910	A	G	0.309	-0.169149	0.0237598	1.24044e-12	-0.155859	0.0237956	6.32654e-11	-0.147419	0.023774	3.06028e-10
36577	LPC(O-22:1)	LPC(O)	rs174550	11	61571478	61804006	C	T	0.345	-0.165753	0.0230462	7.32189e-13	-0.145268	0.0230925	3.42323e-10	-0.143135	0.02306	2.94314e-10
36578	LPC(O-22:1)	LPC(O)	rs174553	11	61575158	61807686	G	A	0.345	-0.165913	0.023046	6.95944e-13	-0.145507	0.0230923	3.20239e-10	-0.143272	0.0230599	2.8337e-10
36579	LPC(O-22:1)	LPC(O)	rs174554	11	61579463	61811991	G	A	0.345	-0.164426	0.0230386	1.09127e-12	-0.144576	0.0230838	4.08257e-10	-0.141863	0.0230525	4.10871e-10
36580	LPC(O-22:1)	LPC(O)	rs174555	11	61579760	61812288	C	T	0.309	-0.169586	0.0237647	1.0987e-12	-0.156249	0.023801	5.72809e-11	-0.147826	0.0237789	2.7692e-10
36581	LPC(O-22:1)	LPC(O)	rs174556	11	61580635	61813163	T	C	0.308	-0.167183	0.0237586	2.23381e-12	-0.154618	0.0237935	8.89684e-11	-0.145501	0.0237728	5.0624e-10
36582	LPC(O-22:1)	LPC(O)	rs174559	11	61581656	61814184	A	G	0.282	-0.157037	0.0242679	1.06519e-10	-0.144927	0.0243017	2.63329e-09	-0.136344	0.0242826	1.04282e-08
36583	LPC(O-22:1)	LPC(O)	rs174560	11	61581764	61814292	C	T	0.313	-0.170721	0.0236972	6.70929e-13	-0.155258	0.0237362	6.71755e-11	-0.148876	0.0237114	1.86896e-10
36584	LPC(O-22:1)	LPC(O)	rs174561	11	61582708	61815236	C	T	0.309	-0.169486	0.0237699	1.14488e-12	-0.156142	0.0238062	5.95928e-11	-0.147721	0.0237841	2.87242e-10
36585	LPC(O-22:1)	LPC(O)	rs174562	11	61585144	61817672	G	A	0.345	-0.165816	0.0230491	7.22638e-13	-0.145533	0.0230952	3.19661e-10	-0.143186	0.023063	2.91649e-10
36586	LPC(O-22:1)	LPC(O)	rs174564	11	61588305	61820833	G	A	0.349	-0.163829	0.0230343	1.30222e-12	-0.143662	0.0230804	5.22632e-10	-0.141101	0.0230481	5.0133e-10
36587	LPC(O-22:1)	LPC(O)	rs28456	11	61589481	61822009	G	A	0.313	-0.163042	0.0237184	7.001e-12	-0.150243	0.0237533	2.74666e-10	-0.141251	0.0237326	1.42721e-09
36588	LPC(O-22:1)	LPC(O)	rs174566	11	61592362	61824890	G	A	0.351	-0.162834	0.0229869	1.59774e-12	-0.140847	0.0230343	1.0402e-09	-0.140143	0.0230008	6.00582e-10
36589	LPC(O-22:1)	LPC(O)	rs174567	11	61593005	61825533	G	A	0.351	-0.162516	0.0229871	1.76453e-12	-0.140655	0.0230341	1.09499e-09	-0.139835	0.0230009	6.52689e-10
36590	LPC(O-22:1)	LPC(O)	rs174568	11	61593816	61826344	T	C	0.346	-0.160392	0.0230392	3.79523e-12	-0.140877	0.0230833	1.11746e-09	-0.13789	0.0230531	1.19218e-09
36591	LPC(O-22:1)	LPC(O)	rs968567	11	61595564	61828092	T	C	0.182	-0.160015	0.0285588	2.21358e-08	-0.148322	0.0285919	2.21728e-07	-0.145894	0.0285753	1.71699e-07
36592	LPC(O-22:1)	LPC(O)	rs99780	11	61596633	61829161	T	C	0.351	-0.162702	0.0229729	1.61431e-12	-0.140262	0.0230201	1.18903e-09	-0.140009	0.0229868	6.085e-10
36593	LPC(O-22:1)	LPC(O)	rs1535	11	61597972	61830500	G	A	0.348	-0.160036	0.0230275	4.12635e-12	-0.13937	0.0230721	1.64169e-09	-0.137427	0.0230413	1.32202e-09
36594	LPC(O-22:1)	LPC(O)	rs174572	11	61598288	61830816	T	C	0.26	-0.162315	0.0251809	1.25587e-10	-0.137771	0.0252298	4.9559e-08	-0.145148	0.0251955	4.46291e-09
36595	LPC(O-22:1)	LPC(O)	rs61897793	11	61599347	61831875	A	G	0.183	-0.156977	0.0285886	4.18271e-08	-0.144295	0.0286222	4.78566e-07	-0.142949	0.028605	3.01677e-07
36596	LPC(O-22:1)	LPC(O)	rs174573	11	61600327	61832855	A	G	0.26	-0.161386	0.0251841	1.60551e-10	-0.136957	0.0252329	5.95653e-08	-0.1442	0.0251987	5.58928e-09
36597	LPC(O-22:1)	LPC(O)	rs174574	11	61600342	61832870	C	A	0.646	0.160415	0.0230231	3.64304e-12	0.137518	0.0230702	2.67411e-09	0.137749	0.0230369	1.20593e-09
36598	LPC(O-22:1)	LPC(O)	rs174575	11	61602003	61834531	G	C	0.264	-0.157741	0.0250859	3.48038e-10	-0.13355	0.0251338	1.11925e-07	-0.140418	0.0251004	1.17366e-08
36599	LPC(O-22:1)	LPC(O)	rs174576	11	61603510	61836038	A	C	0.352	-0.157135	0.0230216	9.79351e-12	-0.136267	0.0230661	3.69133e-09	-0.134482	0.0230354	2.82663e-09
36600	LPC(O-22:1)	LPC(O)	rs174577	11	61604814	61837342	A	C	0.353	-0.158536	0.0229921	6.04191e-12	-0.135559	0.0230391	4.25864e-09	-0.135908	0.0230059	1.86504e-09
36601	LPC(O-22:1)	LPC(O)	rs174578	11	61605499	61838027	A	T	0.354	-0.157976	0.0229779	6.94727e-12	-0.135177	0.0230244	4.60088e-09	-0.135349	0.0229917	2.11122e-09
36602	LPC(O-22:1)	LPC(O)	rs174580	11	61606642	61839170	G	A	0.354	-0.157648	0.023007	8.14729e-12	-0.134965	0.0230532	5.08053e-09	-0.135079	0.0230207	2.36808e-09
36603	LPC(O-22:1)	LPC(O)	rs174581	11	61606683	61839211	A	G	0.354	-0.157917	0.0230156	7.64915e-12	-0.135295	0.0230618	4.72557e-09	-0.135346	0.0230294	2.23874e-09
36604	LPC(O-22:1)	LPC(O)	rs174583	11	61609750	61842278	T	C	0.354	-0.154	0.0231146	2.97959e-11	-0.132911	0.0231593	1.00682e-08	-0.131561	0.0231283	6.82231e-09
36605	LPC(O-22:1)	LPC(O)	rs174584	11	61610750	61843278	A	G	0.356	-0.157007	0.0230982	1.18911e-11	-0.134003	0.0231449	7.46664e-09	-0.1346	0.0231119	3.07579e-09
36606	LPC(O-22:1)	LPC(O)	rs174591	11	61617676	61850204	A	T	0.258	-0.163435	0.0256707	2.1014e-10	-0.135032	0.0257239	1.58488e-07	-0.146866	0.0256851	5.74105e-09
36607	LPC(O-22:1)	LPC(O)	rs174592	11	61618608	61851136	G	A	0.375	-0.149598	0.0230321	9.08202e-11	-0.128185	0.0230762	2.91647e-08	-0.128478	0.0230455	1.31058e-08
36608	LPC(O-22:1)	LPC(O)	rs174593	11	61618831	61851359	C	T	0.274	-0.150929	0.0252475	2.4095e-09	-0.125014	0.0252976	7.96516e-07	-0.135655	0.0252617	4.1361e-08
36609	LPC(O-22:1)	LPC(O)	rs174594	11	61619829	61852357	A	C	0.623	0.151303	0.0230623	5.88976e-11	0.129249	0.0231079	2.34023e-08	0.13019	0.0230757	8.92706e-09
36610	LPC(O-22:1)	LPC(O)	rs174599	11	61621556	61854084	C	G	0.376	-0.148863	0.0230915	1.24952e-10	-0.126767	0.0231368	4.48053e-08	-0.127883	0.0231049	1.64578e-08
36611	LPC(O-22:1)	LPC(O)	rs174601	11	61623140	61855668	T	C	0.374	-0.150068	0.0231501	9.88727e-11	-0.12797	0.0231965	3.62199e-08	-0.129198	0.0231635	1.29031e-08
36612	LPC(O-22:1)	LPC(O)	rs97384	11	61624181	61856709	C	T	0.623	0.147414	0.0232567	2.51755e-10	0.124243	0.0233024	1.01293e-07	0.126886	0.0232703	2.61391e-08
36613	LPC(O-22:1)	LPC(O)	rs174621	11	61630104	61862632	A	G	0.222	-0.145919	0.0265534	4.0837e-08	-0.125868	0.0265948	2.26677e-06	-0.133857	0.026569	2.4432e-07
36614	LPC(O-22:1)	LPC(O)	rs174622	11	61631927	61864455	A	G	0.222	-0.146538	0.0265233	3.45427e-08	-0.126688	0.0265648	1.89678e-06	-0.134538	0.026539	2.07512e-07
36615	LPC(O-22:1)	LPC(O)	rs174634	11	61647387	61879915	C	G	0.744	0.155349	0.0251145	6.69902e-10	0.124834	0.0251645	7.23973e-07	0.143535	0.0251298	5.95218e-09
36616	LPC(O-22:1)	LPC(O)	rs174635	11	61647427	61879955	G	T	0.744	0.155367	0.0251135	6.66046e-10	0.124855	0.0251636	7.202e-07	0.143541	0.0251289	5.93578e-09
36617	LPC(O-22:1)	LPC(O)	rs174454	11	61650747	61883275	A	G	0.75	0.155955	0.025282	7.43454e-10	0.127169	0.0253316	5.32955e-07	0.144148	0.0252974	6.44282e-09
36618	LPC(O-22:1)	LPC(O)	rs1000778	11	61655305	61887833	G	A	0.742	0.155619	0.024872	4.27386e-10	0.127026	0.0249216	3.56994e-07	0.14403	0.0248874	3.81988e-09
36619	LPC(O-22:1)	LPC(O)	rs174455	11	61656117	61888645	A	G	0.64	0.133145	0.0228479	5.973e-09	0.109649	0.022888	1.70502e-06	0.119187	0.0228617	9.68679e-08
36620	LPC(O-22:1)	LPC(O)	rs174456	11	61656182	61888710	A	C	0.742	0.155815	0.0248949	4.21691e-10	0.12716	0.0249445	3.55738e-07	0.144241	0.0249102	3.75007e-09
36621	LPC(O-22:1)	LPC(O)	rs1151144	11	61656585	61889113	C	T	0.742	0.155989	0.024916	4.17159e-10	0.127274	0.0249657	3.55245e-07	0.1444	0.0249313	3.71734e-09
36622	LPC(O-22:1)	LPC(O)	rs1295988	11	61656658	61889186	C	A	0.742	0.156027	0.0249213	4.1665e-10	0.127299	0.0249709	3.55367e-07	0.144421	0.0249366	3.72555e-09
36623	LPC(O-22:1)	LPC(O)	rs174457	11	61656975	61889503	C	T	0.742	0.156178	0.0249379	4.11617e-10	0.12731	0.0249877	3.6101e-07	0.144529	0.0249532	3.7149e-09
36624	LPC(O-22:1)	LPC(O)	rs174458	11	61656995	61889523	T	C	0.691	0.152046	0.023733	1.63694e-10	0.131175	0.0237741	3.61694e-08	0.138138	0.0237474	3.20427e-09
36625	LPC(O-22:1)	LPC(O)	rs174459	11	61657050	61889578	T	C	0.742	0.156184	0.0249533	4.21195e-10	0.127307	0.0250031	3.67213e-07	0.144507	0.0249686	3.81437e-09
36626	LPC(O-22:1)	LPC(O)	rs174460	11	61657110	61889638	T	C	0.691	0.152026	0.0237374	1.65909e-10	0.131245	0.0237782	3.57721e-08	0.138124	0.0237518	3.23606e-09
36627	LPC(O-22:1)	LPC(O)	rs174461	11	61657401	61889929	C	A	0.742	0.156286	0.0249587	4.13991e-10	0.127422	0.0250084	3.60463e-07	0.14461	0.024974	3.74969e-09
36628	LPC(O-22:1)	LPC(O)	rs174463	11	61657838	61890366	A	G	0.742	0.156251	0.0249829	4.3415e-10	0.127378	0.0250326	3.73434e-07	0.144532	0.0249982	3.94845e-09
36629	LPC(O-22:1)	LPC(O)	rs174464	11	61657926	61890454	G	A	0.742	0.156445	0.0249801	4.1145e-10	0.127522	0.0250299	3.61252e-07	0.144751	0.0249955	3.73543e-09
36630	LPC(O-22:1)	LPC(O)	rs174465	11	61658800	61891328	T	C	0.687	0.150343	0.0237289	2.58404e-10	0.130075	0.0237671	4.64731e-08	0.136951	0.0237433	4.28047e-09
36631	LPC(O-22:1)	LPC(O)	rs174466	11	61659296	61891824	G	A	0.741	0.145174	0.0249993	6.7908e-09	0.117414	0.0250469	2.83541e-06	0.133687	0.0250147	4.76202e-08
36632	LPC(O-24:0)	LPC(O)	rs174528	11	61543499	61776027	C	T	0.378	-0.157732	0.0229657	7.29441e-12	-0.124483	0.0230486	6.91323e-08	-0.121521	0.0230071	6.69438e-08
36633	LPC(O-24:0)	LPC(O)	rs174529	11	61543961	61776489	C	T	0.374	-0.157197	0.0229584	8.44422e-12	-0.123817	0.0230418	8.03973e-08	-0.120988	0.0229999	7.52289e-08
36634	LPC(O-24:0)	LPC(O)	rs174530	11	61546592	61779120	G	A	0.371	-0.148905	0.0229281	9.13215e-11	-0.118898	0.0230066	2.44904e-07	-0.113058	0.0229697	4.43544e-07
36635	LPC(O-24:0)	LPC(O)	rs108499	11	61547237	61779765	T	C	0.341	-0.135807	0.02327	5.66763e-09	-0.109871	0.0233406	2.56835e-06	-0.102376	0.0233126	5.75982e-06
36636	LPC(O-24:0)	LPC(O)	rs174533	11	61549025	61781553	A	G	0.348	-0.169336	0.0230101	2.15504e-13	-0.136459	0.0230963	3.67741e-09	-0.130507	0.0230528	7.98284e-09
36637	LPC(O-24:0)	LPC(O)	rs174534	11	61549458	61781986	G	A	0.351	-0.13565	0.0229931	3.89986e-09	-0.10704	0.0230677	3.56001e-06	-0.101623	0.0230358	5.25219e-06
36638	LPC(O-24:0)	LPC(O)	rs174535	11	61551356	61783884	C	T	0.351	-0.171078	0.0229562	1.07663e-13	-0.13601	0.0230452	3.8212e-09	-0.132277	0.0229988	4.71774e-09
36639	LPC(O-24:0)	LPC(O)	rs174536	11	61551927	61784455	C	A	0.349	-0.168883	0.0229906	2.38019e-13	-0.136767	0.0230756	3.28588e-09	-0.130034	0.0230332	8.74137e-09
36640	LPC(O-24:0)	LPC(O)	rs174537	11	61552680	61785208	T	G	0.346	-0.171128	0.0230123	1.21406e-13	-0.139183	0.0230982	1.80192e-09	-0.13199	0.023055	5.50888e-09
36641	LPC(O-24:0)	LPC(O)	rs102275	11	61557803	61790331	C	T	0.352	-0.176499	0.0229094	1.58477e-14	-0.140913	0.0230001	9.65063e-10	-0.137304	0.022952	1.18629e-09
36642	LPC(O-24:0)	LPC(O)	rs102274	11	61557826	61790354	C	T	0.346	-0.17131	0.0230109	1.14064e-13	-0.139133	0.0230972	1.82409e-09	-0.132253	0.0230537	5.14319e-09
36643	LPC(O-24:0)	LPC(O)	rs174538	11	61560081	61792609	A	G	0.319	-0.156968	0.0233708	2.06749e-11	-0.128624	0.0234477	4.3099e-08	-0.119928	0.0234147	1.57569e-07
36644	LPC(O-24:0)	LPC(O)	rs4246215	11	61564299	61796827	T	G	0.364	-0.16848	0.0227862	1.66874e-13	-0.136124	0.0228714	2.8366e-09	-0.131813	0.0228286	4.13095e-09
36645	LPC(O-24:0)	LPC(O)	rs174541	11	61565908	61798436	C	T	0.364	-0.166882	0.0227858	2.80171e-13	-0.13512	0.0228696	3.68827e-09	-0.130095	0.0228281	6.41487e-09
36646	LPC(O-24:0)	LPC(O)	rs174544	11	61567753	61800281	A	C	0.308	-0.172775	0.0237281	3.82814e-13	-0.152512	0.0237966	1.59913e-10	-0.135236	0.0237721	6.80051e-09
36647	LPC(O-24:0)	LPC(O)	rs174545	11	61569306	61801834	G	C	0.346	-0.171718	0.0230141	1.0064e-13	-0.139694	0.0231004	1.57918e-09	-0.132455	0.0230569	4.90847e-09
36648	LPC(O-24:0)	LPC(O)	rs174546	11	61569830	61802358	T	C	0.346	-0.171716	0.0230141	1.00713e-13	-0.139691	0.0231004	1.58027e-09	-0.132457	0.0230569	4.90495e-09
36649	LPC(O-24:0)	LPC(O)	rs174547	11	61570783	61803311	C	T	0.345	-0.17168	0.0230149	1.0211e-13	-0.139653	0.0231013	1.59837e-09	-0.132468	0.0230578	4.89823e-09
36650	LPC(O-24:0)	LPC(O)	rs174548	11	61571348	61803876	G	C	0.314	-0.17808	0.0236579	6.1368e-14	-0.154617	0.0237305	7.94673e-11	-0.140332	0.0237015	1.72138e-09
36651	LPC(O-24:0)	LPC(O)	rs174549	11	61571382	61803910	A	G	0.309	-0.173413	0.0237333	3.18001e-13	-0.152752	0.0238025	1.5138e-10	-0.135742	0.0237771	6.05142e-09
36652	LPC(O-24:0)	LPC(O)	rs174550	11	61571478	61804006	C	T	0.345	-0.171548	0.0230161	1.06892e-13	-0.139541	0.0231024	1.64967e-09	-0.1323	0.0230589	5.12057e-09
36653	LPC(O-24:0)	LPC(O)	rs174553	11	61575158	61807686	G	A	0.345	-0.171244	0.0230166	1.18166e-13	-0.139272	0.0231027	1.77286e-09	-0.131956	0.0230594	5.59251e-09
36654	LPC(O-24:0)	LPC(O)	rs174554	11	61579463	61811991	G	A	0.345	-0.169358	0.02301	2.13973e-13	-0.137918	0.0230947	2.50425e-09	-0.130208	0.0230528	8.60481e-09
36655	LPC(O-24:0)	LPC(O)	rs174555	11	61579760	61812288	C	T	0.309	-0.173216	0.0237386	3.42095e-13	-0.152423	0.0238079	1.67151e-10	-0.135494	0.0237824	6.47712e-09
36656	LPC(O-24:0)	LPC(O)	rs174556	11	61580635	61813163	T	C	0.308	-0.170691	0.0237327	7.33402e-13	-0.150893	0.0238	2.49777e-10	-0.133105	0.0237766	1.14788e-08
36657	LPC(O-24:0)	LPC(O)	rs174559	11	61581656	61814184	A	G	0.282	-0.159573	0.0242428	5.10181e-11	-0.14309	0.0243036	4.1618e-09	-0.123679	0.0242883	1.84296e-07
36658	LPC(O-24:0)	LPC(O)	rs174560	11	61581764	61814292	C	T	0.313	-0.177688	0.0236657	7.08465e-14	-0.154146	0.0237382	9.18679e-11	-0.139822	0.0237094	1.98288e-09
36659	LPC(O-24:0)	LPC(O)	rs174561	11	61582708	61815236	C	T	0.309	-0.173287	0.0237434	3.38239e-13	-0.152452	0.0238128	1.67233e-10	-0.135555	0.0237873	6.42453e-09
36660	LPC(O-24:0)	LPC(O)	rs174562	11	61585144	61817672	G	A	0.345	-0.170872	0.02302	1.34396e-13	-0.138954	0.0231058	1.9384e-09	-0.131605	0.0230628	6.14202e-09
36661	LPC(O-24:0)	LPC(O)	rs174564	11	61588305	61820833	G	A	0.349	-0.173452	0.022998	5.47762e-14	-0.141597	0.0230843	9.21572e-10	-0.134015	0.0230406	3.21373e-09
36662	LPC(O-24:0)	LPC(O)	rs28456	11	61589481	61822009	G	A	0.313	-0.171984	0.0236842	4.42591e-13	-0.151566	0.0237518	1.91216e-10	-0.13421	0.0237279	8.21688e-09
36663	LPC(O-24:0)	LPC(O)	rs174566	11	61592362	61824890	G	A	0.351	-0.172542	0.0229501	6.56578e-14	-0.138375	0.0230378	2.02563e-09	-0.133175	0.0229928	3.71447e-09
36664	LPC(O-24:0)	LPC(O)	rs174567	11	61593005	61825533	G	A	0.351	-0.171916	0.022951	8.08511e-14	-0.137831	0.0230383	2.34142e-09	-0.132566	0.0229937	4.3482e-09
36665	LPC(O-24:0)	LPC(O)	rs174568	11	61593816	61826344	T	C	0.346	-0.167394	0.0230068	3.98234e-13	-0.136511	0.0230897	3.59164e-09	-0.128352	0.0230497	1.35978e-08
36666	LPC(O-24:0)	LPC(O)	rs99780	11	61596633	61829161	T	C	0.351	-0.172061	0.0229361	7.43112e-14	-0.137256	0.023024	2.66547e-09	-0.13269	0.0229787	4.12062e-09
36667	LPC(O-24:0)	LPC(O)	rs1535	11	61597972	61830500	G	A	0.348	-0.169462	0.0229896	1.97078e-13	-0.13679	0.0230755	3.26594e-09	-0.130233	0.0230323	8.30565e-09
36668	LPC(O-24:0)	LPC(O)	rs174574	11	61600342	61832870	C	A	0.646	0.173088	0.02298	5.90977e-14	0.136931	0.0230698	3.11894e-09	0.133767	0.0230226	3.33418e-09
36669	LPC(O-24:0)	LPC(O)	rs2727270	11	61603237	61835765	T	C	0.125	-0.188593	0.0335138	1.93799e-08	-0.171428	0.0335961	3.46305e-07	-0.150209	0.0335788	3.94597e-06
36670	LPC(O-24:0)	LPC(O)	rs2727271	11	61603358	61835886	T	A	0.125	-0.188572	0.033511	1.93966e-08	-0.171382	0.0335933	3.47999e-07	-0.150208	0.033576	3.93954e-06
36671	LPC(O-24:0)	LPC(O)	rs174576	11	61603510	61836038	A	C	0.352	-0.16803	0.0229825	3.07076e-13	-0.134251	0.0230689	6.24812e-09	-0.128725	0.023025	1.19804e-08
36672	LPC(O-24:0)	LPC(O)	rs2524299	11	61604782	61837310	T	A	0.128	-0.190772	0.0331898	9.61568e-09	-0.171844	0.0332738	2.49679e-07	-0.152888	0.0332536	2.1953e-06
36673	LPC(O-24:0)	LPC(O)	rs174577	11	61604814	61837342	A	C	0.353	-0.168889	0.0229534	2.17631e-13	-0.132248	0.0230429	1.00415e-08	-0.129628	0.022996	9.18179e-09
36674	LPC(O-24:0)	LPC(O)	rs2072113	11	61604967	61837495	T	C	0.125	-0.191654	0.0334724	1.09509e-08	-0.172328	0.0335577	2.9151e-07	-0.153324	0.0335373	2.48348e-06
36675	LPC(O-24:0)	LPC(O)	rs2072114	11	61605215	61837743	G	A	0.132	-0.182573	0.0326111	2.29443e-08	-0.158904	0.0327	1.20979e-06	-0.144755	0.0326744	4.81879e-06
36676	LPC(O-24:0)	LPC(O)	rs174578	11	61605499	61838027	A	T	0.354	-0.168225	0.0229396	2.60879e-13	-0.131743	0.0230286	1.11825e-08	-0.128967	0.0229821	1.06237e-08
36677	LPC(O-24:0)	LPC(O)	rs174580	11	61606642	61839170	G	A	0.354	-0.166455	0.0229711	4.94328e-13	-0.129508	0.0230599	2.05136e-08	-0.127301	0.0230135	1.67699e-08
36678	LPC(O-24:0)	LPC(O)	rs174581	11	61606683	61839211	A	G	0.354	-0.166377	0.0229803	5.17577e-13	-0.12958	0.0230689	2.04044e-08	-0.127219	0.0230227	1.73256e-08
36679	LPC(O-24:0)	LPC(O)	rs174583	11	61609750	61842278	T	C	0.354	-0.167298	0.0230726	4.77745e-13	-0.132163	0.0231604	1.2161e-08	-0.128362	0.0231148	1.48321e-08
36680	LPC(O-24:0)	LPC(O)	rs174584	11	61610750	61843278	A	G	0.356	-0.168706	0.0230586	2.95612e-13	-0.131182	0.0231488	1.53038e-08	-0.129831	0.0231008	1.01146e-08
36681	LPC(O-24:0)	LPC(O)	rs174592	11	61618608	61851136	G	A	0.375	-0.156539	0.0230011	1.12275e-11	-0.121948	0.023084	1.3218e-07	-0.119875	0.0230426	1.02795e-07
36682	LPC(O-24:0)	LPC(O)	rs174594	11	61619829	61852357	A	C	0.623	0.16031	0.0230273	3.79652e-12	0.124423	0.0231125	7.62027e-08	0.123656	0.0230688	4.36171e-08
36683	LPC(O-24:0)	LPC(O)	rs174598	11	61621194	61853722	A	G	0.33	-0.139575	0.0235844	3.46794e-09	-0.109571	0.0236574	3.71173e-06	-0.105501	0.0236275	4.09795e-06
36684	LPC(O-24:0)	LPC(O)	rs174599	11	61621556	61854084	C	G	0.376	-0.157801	0.023058	8.64394e-12	-0.121814	0.0231432	1.46745e-07	-0.121385	0.0230993	7.74759e-08
36685	LPC(O-24:0)	LPC(O)	rs174600	11	61622227	61854755	C	T	0.33	-0.137434	0.0235885	6.00689e-09	-0.108464	0.02366	4.65417e-06	-0.103667	0.0236314	5.88249e-06
36686	LPC(O-24:0)	LPC(O)	rs174601	11	61623140	61855668	T	C	0.374	-0.159088	0.0231162	6.62021e-12	-0.123752	0.0232015	1.00082e-07	-0.122868	0.0231573	5.87934e-08
36687	LPC(O-24:0)	LPC(O)	rs97384	11	61624181	61856709	C	T	0.623	0.163052	0.0232171	2.47547e-12	0.124755	0.0233046	9.01262e-08	0.127433	0.0232593	2.25809e-08
36688	LPC(O-24:0)	LPC(O)	rs174458	11	61656995	61889523	T	C	0.691	0.141727	0.0237231	2.47474e-09	0.11032	0.0237944	3.62649e-06	0.117603	0.0237674	3.88494e-07
36689	LPC(O-24:0)	LPC(O)	rs174460	11	61657110	61889638	T	C	0.691	0.141819	0.0237274	2.4331e-09	0.110366	0.0237988	3.60707e-06	0.117706	0.0237718	3.81745e-07
36690	LPC(O-24:0)	LPC(O)	rs174465	11	61658800	61891328	T	C	0.687	0.138459	0.0237227	5.66452e-09	0.108807	0.0237909	4.89764e-06	0.115235	0.0237669	6.4279e-07
36691	LPC(O-24:0)	LPC(O)	rs12152574	4	185767494	184846340	A	G	0.68	-0.169759	0.0235704	7.26789e-13	-0.191981	0.0235735	5.02215e-16	-	-	-
36692	LPC(O-24:0)	LPC(O)	rs34323865	4	185767854	184846700	G	A	0.68	-0.17152	0.0235801	4.29426e-13	-0.192874	0.0235843	3.79328e-16	-	-	-
36693	LPC(O-24:0)	LPC(O)	rs35562938	4	185767856	184846702	C	T	0.68	-0.170394	0.0235687	5.94708e-13	-0.192422	0.023572	4.29115e-16	-	-	-
36694	LPC(O-24:0)	LPC(O)	rs12641551	4	185767941	184846787	T	C	0.68	-0.170363	0.023569	6.00792e-13	-0.192429	0.0235723	4.28272e-16	-	-	-
36695	LPC(O-24:0)	LPC(O)	rs12641604	4	185767972	184846818	C	G	0.68	-0.169985	0.0235618	6.64456e-13	-0.192045	0.0235651	4.7943e-16	-	-	-
36696	LPC(O-24:0)	LPC(O)	rs12649839	4	185768512	184847358	G	C	0.681	-0.169444	0.0235579	7.80447e-13	-0.191678	0.0235613	5.38884e-16	-	-	-
36697	LPC(O-24:0)	LPC(O)	rs12649902	4	185768607	184847453	T	G	0.68	-0.170029	0.0235416	6.28839e-13	-0.192241	0.0235449	4.23573e-16	-	-	-
36698	LPC(O-24:0)	LPC(O)	rs4605699	4	185768794	184847640	A	G	0.681	-0.169655	0.0235709	7.51723e-13	-0.191982	0.0235744	5.02502e-16	-	-	-
36699	LPC(O-24:0)	LPC(O)	rs34030510	4	185769048	184847894	A	G	0.405	-0.112667	0.0230815	1.08438e-06	-0.152401	0.0230626	4.31264e-11	-0.112626	0.0231215	5.74103e-07
36700	LPC(O-24:0)	LPC(O)	rs2046812	4	185769124	184847970	A	G	0.681	-0.169598	0.0235665	7.58559e-13	-0.191872	0.0235703	5.16059e-16	-	-	-
36701	LPC(O-24:0)	LPC(O)	rs2046813	4	185769159	184848005	T	C	0.681	-0.169193	0.0235506	8.30899e-13	-0.191665	0.0235538	5.30332e-16	-	-	-
36702	LPC(O-24:0)	LPC(O)	rs4862429	4	185769840	184848686	C	T	0.683	-0.168573	0.0235687	1.0453e-12	-0.190732	0.0235722	7.71163e-16	-0.170002	0.0236123	3.51903e-13
36703	LPC(O-24:0)	LPC(O)	rs28711909	4	185769900	184848746	A	G	0.157	0.135521	0.0303235	8.0168e-06	0.173953	0.0303241	1.02445e-08	0.140657	0.0303809	1.88184e-06
36704	LPC(O-24:0)	LPC(O)	rs66921474	4	185770076	184848922	T	C	0.156	0.134669	0.0305195	1.04215e-05	0.175401	0.0305182	9.60748e-09	0.139263	0.0305772	2.6953e-06
36705	LPC(O-24:0)	LPC(O)	rs11737682	4	185770555	184849401	T	C	0.681	-0.170234	0.0234773	5.11698e-13	-0.194482	0.0234765	1.59383e-16	-0.171538	0.0235211	1.78335e-13
36706	LPC(O-24:0)	LPC(O)	rs11737726	4	185770655	184849501	T	C	0.682	-0.170226	0.0234768	5.1252e-13	-0.194436	0.0234761	1.61795e-16	-0.171525	0.0235206	1.78843e-13
36707	LPC(O-24:0)	LPC(O)	rs11737754	4	185770691	184849537	T	C	0.682	-0.170155	0.0234728	5.19358e-13	-0.194367	0.0234721	1.6387e-16	-0.17146	0.0235166	1.80836e-13
36708	LPC(O-24:0)	LPC(O)	rs11725666	4	185770850	184849696	G	T	0.682	-0.170368	0.0234494	4.61783e-13	-0.194558	0.0234486	1.43217e-16	-0.171755	0.0234933	1.56393e-13
36709	LPC(O-24:0)	LPC(O)	rs3796688	4	185771386	184850232	C	T	0.754	-0.15145	0.0254591	3.00266e-09	-0.180001	0.0254542	1.83423e-12	-0.152332	0.0255075	1.26201e-09
36710	LPC(O-24:0)	LPC(O)	rs3796687	4	185771534	184850380	C	G	0.403	-0.116904	0.0231072	4.35395e-07	-0.158242	0.023084	8.042e-12	-0.116874	0.0231482	2.30898e-07
36711	LPC(O-24:0)	LPC(O)	rs3822126	4	185771771	184850617	T	C	0.682	-0.170282	0.0234087	4.3424e-13	-0.194559	0.0234078	1.27273e-16	-0.171696	0.0234528	1.45173e-13
36712	LPC(O-24:0)	LPC(O)	rs4862432	4	185771979	184850825	A	G	0.681	-0.170296	0.0233796	4.05648e-13	-0.194825	0.023378	1.06283e-16	-0.171845	0.0234237	1.29541e-13
36713	LPC(O-24:0)	LPC(O)	rs4862433	4	185772023	184850869	G	A	0.682	-0.169951	0.0233829	4.54874e-13	-0.194314	0.0233818	1.28744e-16	-0.171466	0.0234271	1.47098e-13
36714	LPC(O-24:0)	LPC(O)	rs1032300	4	185772697	184851543	C	A	0.681	-0.170263	0.0233863	4.1513e-13	-0.194557	0.0233852	1.19152e-16	-0.171744	0.0234305	1.35807e-13
36715	LPC(O-24:0)	LPC(O)	rs6852527	4	185772925	184851771	A	G	0.157	0.136356	0.0300926	5.99067e-06	0.177918	0.0300881	3.57944e-09	0.141511	0.0301504	1.38292e-06
36716	LPC(O-24:0)	LPC(O)	rs6552829	4	185773288	184852134	G	A	0.681	-0.1708	0.0233946	3.57318e-13	-0.195223	0.0233935	9.61999e-17	-0.172372	0.0234389	1.13643e-13
36717	LPC(O-24:0)	LPC(O)	rs6552830	4	185773309	184852155	G	A	0.681	-0.170768	0.0233946	3.60793e-13	-0.195234	0.0233934	9.57634e-17	-0.172404	0.0234388	1.12477e-13
36718	LPC(O-24:0)	LPC(O)	rs6552831	4	185773311	184852157	A	C	0.681	-0.170724	0.0233946	3.65797e-13	-0.195221	0.0233933	9.6172e-17	-0.172355	0.0234388	1.14232e-13
36719	LPC(O-24:0)	LPC(O)	rs6552832	4	185773413	184852259	T	C	0.681	-0.170976	0.0233903	3.34607e-13	-0.19554	0.0233889	8.47102e-17	-0.172519	0.0234346	1.07404e-13
36720	LPC(O-24:0)	LPC(O)	rs6552833	4	185773528	184852374	A	G	0.408	-0.114348	0.0230329	7.10102e-07	-0.153979	0.0230135	2.47308e-11	-0.114394	0.0230739	3.69739e-07
36721	LPC(O-24:0)	LPC(O)	rs6835696	4	185773732	184852578	C	T	0.755	-0.148598	0.0253905	5.35783e-09	-0.176607	0.0253873	4.13135e-12	-0.149609	0.0254396	2.18733e-09
36722	LPC(O-24:0)	LPC(O)	rs7700133	4	185773811	184852657	T	C	0.318	0.16872	0.0234248	7.34054e-13	0.192602	0.023425	2.67127e-16	0.170316	0.0234692	2.31976e-13
36723	LPC(O-24:0)	LPC(O)	rs6811074	4	185774043	184852889	A	G	0.408	-0.114434	0.0230218	6.88405e-07	-0.152831	0.023004	3.40321e-11	-0.114318	0.0230629	3.7152e-07
36724	LPC(O-24:0)	LPC(O)	rs4705849	5	131559199	132223506	A	T	0.466	-0.117187	0.0222809	1.51975e-07	-0.129406	0.0222926	6.99608e-09	-0.120687	0.0223215	3.37505e-08
36725	LPC(O-24:0)	LPC(O)	rs72793278	5	131561372	132225679	A	C	0.466	-0.117139	0.0222551	1.48708e-07	-0.129583	0.0222664	6.40848e-09	-0.120681	0.0222957	3.26524e-08
36726	LPC(O-24:0)	LPC(O)	rs4705926	5	131561758	132226065	T	C	0.466	-0.117097	0.0222464	1.4856e-07	-0.129614	0.0222575	6.26853e-09	-0.120637	0.022287	3.26269e-08
36727	LPC(O-24:0)	LPC(O)	rs72793280	5	131562900	132227207	T	C	0.462	-0.114602	0.0222392	2.68565e-07	-0.126649	0.0222515	1.35874e-08	-0.118297	0.0222799	5.75947e-08
36728	LPC(O-24:0)	LPC(O)	rs113823725	5	131563501	132227808	G	C	0.467	-0.114178	0.0221777	2.7624e-07	-0.126833	0.0221892	1.18305e-08	-0.117819	0.0222186	5.97794e-08
36729	LPC(O-24:0)	LPC(O)	rs111547866	5	131564501	132228808	T	C	0.466	-0.115903	0.0221667	1.80094e-07	-0.127828	0.0221795	8.95664e-09	-0.119636	0.0222076	3.76188e-08
36730	LPC(O-24:0)	LPC(O)	rs112688207	5	131564636	132228943	T	C	0.466	-0.115871	0.0221691	1.82037e-07	-0.127492	0.0221823	9.83305e-09	-0.119626	0.0222099	3.78336e-08
36731	LPC(O-24:0)	LPC(O)	rs72793283	5	131566941	132231248	A	G	0.466	-0.113766	0.0221323	2.8841e-07	-0.126874	0.0221429	1.09296e-08	-0.117384	0.0221732	6.26993e-08
36732	LPC(O-24:0)	LPC(O)	rs11955347	5	131567924	132232231	A	G	0.466	-0.113935	0.0221168	2.71486e-07	-0.127151	0.0221272	9.9061e-09	-0.117545	0.0221577	5.90759e-08
36733	LPC(O-24:0)	LPC(O)	rs10058655	5	131570896	132235203	T	A	0.467	-0.113796	0.0220658	2.63466e-07	-0.12715	0.0220758	9.16041e-09	-0.117418	0.0221067	5.70115e-08
36734	LPC(O-24:0)	LPC(O)	rs2089855	5	131573529	132237836	G	A	0.464	-0.116922	0.0219896	1.11256e-07	-0.1287	0.0220017	5.36638e-09	-0.120634	0.0220306	2.29715e-08
36735	LPC(O-24:0)	LPC(O)	rs6863213	5	131575932	132240239	T	C	0.464	-0.115079	0.0220216	1.82834e-07	-0.127247	0.0220334	8.35744e-09	-0.118716	0.0220625	3.89463e-08
36736	LPC(O-24:0)	LPC(O)	rs11949055	5	131576737	132241044	C	T	0.465	-0.115885	0.0219959	1.45185e-07	-0.127932	0.022008	6.67888e-09	-0.119487	0.0220368	3.09859e-08
36737	LPC(O-24:0)	LPC(O)	rs4705928	5	131578637	132242944	T	C	0.466	-0.113654	0.0220029	2.5217e-07	-0.126359	0.0220139	1.02795e-08	-0.11731	0.0220437	5.39023e-08
36738	LPC(O-24:0)	LPC(O)	rs3844312	5	131582356	132246663	T	C	0.465	-0.115944	0.0219959	1.43091e-07	-0.127829	0.0220082	6.86775e-09	-0.119629	0.0220367	2.98943e-08
36739	LPC(O-24:0)	LPC(O)	rs7701414	5	131585958	132250265	G	A	0.466	-0.113463	0.0220044	2.64531e-07	-0.126018	0.0220158	1.12795e-08	-0.117074	0.0220452	5.72631e-08
36740	LPC(O-24:0)	LPC(O)	rs4594848	5	131586598	132250905	A	C	0.465	-0.115722	0.022001	1.52092e-07	-0.127494	0.0220135	7.57604e-09	-0.119358	0.0220418	3.22303e-08
36741	LPC(O-24:0)	LPC(O)	rs112537099	5	131591725	132256032	G	C	0.466	-0.117816	0.0220003	9.03236e-08	-0.130273	0.0220115	3.54881e-09	-0.121444	0.022041	1.89536e-08
36742	LPC(O-24:0)	LPC(O)	rs7720230	5	131592405	132256712	G	T	0.466	-0.117793	0.0219959	9.03149e-08	-0.130356	0.022007	3.44425e-09	-0.12142	0.0220366	1.89535e-08
36743	LPC(O-24:0)	LPC(O)	rs7735891	5	131597005	132261312	T	C	0.467	-0.116631	0.0219751	1.17577e-07	-0.130327	0.0219845	3.35975e-09	-0.120226	0.0220159	2.49662e-08
36744	LPC(O-24:0)	LPC(O)	rs13357280	5	131600187	132264494	G	A	0.467	-0.117514	0.021958	9.23429e-08	-0.130832	0.0219677	2.84786e-09	-0.121161	0.0219988	1.92005e-08
36745	LPC(O-24:0)	LPC(O)	rs10479000	5	131607402	132271709	C	T	0.467	-0.119479	0.0219667	5.69388e-08	-0.133058	0.0219754	1.55509e-09	-0.123145	0.0220076	1.16471e-08
36746	LPC(O-24:0)	LPC(O)	rs7705189	5	131623358	132287665	G	A	0.473	-0.122637	0.0219931	2.62588e-08	-0.134854	0.0220035	9.82249e-10	-0.126573	0.0220342	4.91771e-09
36747	LPC(O-24:0)	LPC(O)	rs72795121	5	131638324	132302631	A	T	0.481	-0.132632	0.0218956	1.50179e-09	-0.142973	0.0219068	7.61199e-11	-0.136817	0.0219368	2.43747e-10
36748	LPC(O-24:0)	LPC(O)	rs6860806	5	131640536	132304843	G	A	0.555	-0.10923	0.0219275	6.60586e-07	-0.128623	0.021931	4.89864e-09	-0.113498	0.0219689	1.24549e-07
36749	LPC(O-24:0)	LPC(O)	rs11950562	5	131652529	132316836	C	A	0.483	-0.131512	0.0218236	1.82105e-09	-0.140187	0.0218371	1.5335e-10	-0.135486	0.0218645	3.14303e-10
36750	LPC(O-24:0)	LPC(O)	rs11242109	5	131677047	132341354	T	G	0.488	-0.129544	0.0218465	3.28901e-09	-0.14009	0.0218566	1.65425e-10	-0.133463	0.0218874	5.83143e-10
36751	LPC(O-24:0)	LPC(O)	rs10058074	5	131686146	132350453	A	G	0.481	-0.130843	0.0218241	2.19568e-09	-0.140076	0.0218367	1.58186e-10	-0.134745	0.021865	3.89182e-10
36752	LPC(O-24:0)	LPC(O)	rs4705938	5	131694077	132358384	C	T	0.483	-0.131123	0.0218153	2.00147e-09	-0.139914	0.0218286	1.63574e-10	-0.13509	0.0218562	3.47062e-10
36753	LPC(O-24:0)	LPC(O)	rs2631367	5	131705458	132369766	G	C	0.512	0.129501	0.0218619	3.40989e-09	0.140146	0.021872	1.67227e-10	0.133443	0.0219028	6.0223e-10
36754	LPC(O-24:0)	LPC(O)	rs2631360	5	131707429	132371737	A	G	0.509	0.12742	0.0218625	6.01176e-09	0.138193	0.0218729	2.96013e-10	0.131555	0.0219034	1.02483e-09
36755	LPC(O-24:0)	LPC(O)	rs10060615	5	131708877	132373185	C	T	0.483	-0.12872	0.0218384	4.03496e-09	-0.138163	0.0218514	2.8425e-10	-0.132846	0.0218793	6.84779e-10
36756	LPC(O-24:0)	LPC(O)	rs200838	5	131710399	132374707	C	A	0.509	0.127407	0.0218618	6.02755e-09	0.138182	0.0218723	2.96529e-10	0.131548	0.0219027	1.02565e-09
36757	LPC(O-24:0)	LPC(O)	rs17622208	5	131717050	132381358	A	G	0.485	-0.128759	0.0218265	3.91632e-09	-0.137494	0.0218405	3.39081e-10	-0.132833	0.0218674	6.73378e-10
36758	LPC(O-24:1)	LPC(O)	rs174528	11	61543499	61776027	C	T	0.378	-0.151375	0.0230073	5.20644e-11	-0.124282	0.023077	7.54073e-08	-0.119225	0.0230357	1.18515e-07
36759	LPC(O-24:1)	LPC(O)	rs174529	11	61543961	61776489	C	T	0.374	-0.153267	0.0229965	2.93557e-11	-0.126112	0.0230669	4.78162e-08	-0.121141	0.023025	7.48553e-08
36760	LPC(O-24:1)	LPC(O)	rs174530	11	61546592	61779120	G	A	0.371	-0.146536	0.0229636	1.91522e-10	-0.122435	0.0230302	1.10199e-07	-0.114741	0.0229922	3.12606e-07
36761	LPC(O-24:1)	LPC(O)	rs7943728	11	61547068	61779596	A	G	0.187	-0.163029	0.0287455	1.49125e-08	-0.147648	0.0288025	3.06664e-07	-0.141539	0.02878	4.52902e-07
36762	LPC(O-24:1)	LPC(O)	rs108499	11	61547237	61779765	T	C	0.341	-0.134919	0.0233052	7.51179e-09	-0.112584	0.0233681	1.49184e-06	-0.105309	0.0233345	3.27731e-06
36763	LPC(O-24:1)	LPC(O)	rs174533	11	61549025	61781553	A	G	0.348	-0.164577	0.0230513	1.07075e-12	-0.136342	0.0231254	3.96108e-09	-0.130157	0.0230807	9.06463e-09
36764	LPC(O-24:1)	LPC(O)	rs174534	11	61549458	61781986	G	A	0.351	-0.133469	0.0230304	7.2818e-09	-0.109947	0.0230949	1.98583e-06	-0.103442	0.0230597	3.72243e-06
36765	LPC(O-24:1)	LPC(O)	rs174535	11	61551356	61783884	C	T	0.351	-0.167445	0.0229955	3.81554e-13	-0.137499	0.0230717	2.69261e-09	-0.133043	0.0230247	4.02854e-09
36766	LPC(O-24:1)	LPC(O)	rs174536	11	61551927	61784455	C	A	0.349	-0.165659	0.0230293	7.25979e-13	-0.138314	0.0231024	2.27982e-09	-0.131245	0.0230585	6.68524e-09
36767	LPC(O-24:1)	LPC(O)	rs174537	11	61552680	61785208	T	G	0.346	-0.164902	0.0230576	9.81395e-13	-0.13716	0.0231315	3.23131e-09	-0.130214	0.023087	9.01716e-09
36768	LPC(O-24:1)	LPC(O)	rs61896141	11	61556039	61788567	C	A	0.184	-0.157388	0.0287103	4.39817e-08	-0.144426	0.0287635	5.30434e-07	-0.135464	0.0287451	1.25983e-06
36769	LPC(O-24:1)	LPC(O)	rs102275	11	61557803	61790331	C	T	0.352	-0.169331	0.0229565	1.90138e-13	-0.138396	0.0230344	2.00227e-09	-0.13456	0.0229858	2.56922e-09
36770	LPC(O-24:1)	LPC(O)	rs102274	11	61557826	61790354	C	T	0.346	-0.165831	0.023054	7.27508e-13	-0.138092	0.0231281	2.51694e-09	-0.131227	0.0230834	6.95939e-09
36771	LPC(O-24:1)	LPC(O)	rs174538	11	61560081	61792609	A	G	0.319	-0.152821	0.0234114	7.33653e-11	-0.127205	0.0234799	6.30815e-08	-0.120119	0.0234416	1.55668e-07
36772	LPC(O-24:1)	LPC(O)	rs4246215	11	61564299	61796827	T	G	0.364	-0.159894	0.0228324	2.84794e-12	-0.133385	0.0229022	6.09541e-09	-0.127336	0.0228615	1.34877e-08
36773	LPC(O-24:1)	LPC(O)	rs174541	11	61565908	61798436	C	T	0.364	-0.15902	0.0228306	3.71609e-12	-0.132988	0.0228996	6.72756e-09	-0.126365	0.0228597	1.71261e-08
36774	LPC(O-24:1)	LPC(O)	rs174544	11	61567753	61800281	A	C	0.308	-0.169437	0.0237657	1.15147e-12	-0.151392	0.0238267	2.28047e-10	-0.135971	0.0237958	5.87174e-09
36775	LPC(O-24:1)	LPC(O)	rs174545	11	61569306	61801834	G	C	0.346	-0.165698	0.0230581	7.65513e-13	-0.138017	0.0231321	2.58316e-09	-0.13091	0.0230874	7.57915e-09
36776	LPC(O-24:1)	LPC(O)	rs174546	11	61569830	61802358	T	C	0.346	-0.165699	0.023058	7.65154e-13	-0.138019	0.023132	2.58196e-09	-0.130918	0.0230874	7.56411e-09
36777	LPC(O-24:1)	LPC(O)	rs174547	11	61570783	61803311	C	T	0.345	-0.165736	0.0230588	7.57791e-13	-0.138064	0.0231328	2.55469e-09	-0.130994	0.0230882	7.42945e-09
36778	LPC(O-24:1)	LPC(O)	rs174548	11	61571348	61803876	G	C	0.314	-0.173721	0.0236975	2.65808e-13	-0.152899	0.023762	1.35125e-10	-0.140047	0.0237275	1.9242e-09
36779	LPC(O-24:1)	LPC(O)	rs174549	11	61571382	61803910	A	G	0.309	-0.170609	0.0237701	8.14758e-13	-0.152244	0.0238317	1.82534e-10	-0.137032	0.0238002	4.55093e-09
36780	LPC(O-24:1)	LPC(O)	rs174550	11	61571478	61804006	C	T	0.345	-0.165678	0.0230599	7.73588e-13	-0.138021	0.0231338	2.58744e-09	-0.130903	0.0230892	7.61212e-09
36781	LPC(O-24:1)	LPC(O)	rs174553	11	61575158	61807686	G	A	0.345	-0.165719	0.0230599	7.63803e-13	-0.138132	0.0231338	2.51327e-09	-0.130911	0.0230893	7.59816e-09
36782	LPC(O-24:1)	LPC(O)	rs174554	11	61579463	61811991	G	A	0.345	-0.164271	0.0230523	1.18085e-12	-0.137212	0.0231251	3.15554e-09	-0.129583	0.0230818	1.04756e-08
36783	LPC(O-24:1)	LPC(O)	rs174555	11	61579760	61812288	C	T	0.309	-0.170701	0.0237756	8.02021e-13	-0.152264	0.0238374	1.83386e-10	-0.137075	0.0238058	4.53786e-09
36784	LPC(O-24:1)	LPC(O)	rs174556	11	61580635	61813163	T	C	0.308	-0.168698	0.0237688	1.44908e-12	-0.151075	0.0238291	2.49478e-10	-0.135189	0.0237989	7.14045e-09
36785	LPC(O-24:1)	LPC(O)	rs174559	11	61581656	61814184	A	G	0.282	-0.159246	0.024277	5.93613e-11	-0.143287	0.0243338	4.14948e-09	-0.127375	0.0243082	8.39591e-08
36786	LPC(O-24:1)	LPC(O)	rs174560	11	61581764	61814292	C	T	0.313	-0.173679	0.0237055	2.74362e-13	-0.152835	0.0237701	1.3952e-10	-0.139902	0.0237355	2.02054e-09
36787	LPC(O-24:1)	LPC(O)	rs174561	11	61582708	61815236	C	T	0.309	-0.170758	0.0237806	7.96837e-13	-0.152297	0.0238424	1.83325e-10	-0.13712	0.0238107	4.51946e-09
36788	LPC(O-24:1)	LPC(O)	rs174562	11	61585144	61817672	G	A	0.345	-0.165652	0.023063	7.85232e-13	-0.138159	0.0231367	2.50671e-09	-0.130857	0.0230924	7.73391e-09
36789	LPC(O-24:1)	LPC(O)	rs174564	11	61588305	61820833	G	A	0.349	-0.165859	0.0230446	7.05904e-13	-0.138461	0.0231184	2.25024e-09	-0.130907	0.0230739	7.4401e-09
36790	LPC(O-24:1)	LPC(O)	rs28456	11	61589481	61822009	G	A	0.313	-0.16717	0.0237247	2.08784e-12	-0.149181	0.0237849	3.85502e-10	-0.133485	0.0237546	1.01646e-08
36791	LPC(O-24:1)	LPC(O)	rs174566	11	61592362	61824890	G	A	0.351	-0.164937	0.0229975	8.47748e-13	-0.135425	0.0230725	4.63773e-09	-0.130015	0.0230267	8.70314e-09
36792	LPC(O-24:1)	LPC(O)	rs174567	11	61593005	61825533	G	A	0.351	-0.164663	0.0229976	9.24384e-13	-0.135263	0.0230723	4.83595e-09	-0.129759	0.0230268	9.28194e-09
36793	LPC(O-24:1)	LPC(O)	rs174568	11	61593816	61826344	T	C	0.346	-0.161602	0.0230508	2.68605e-12	-0.134873	0.0231223	5.76613e-09	-0.126989	0.0230802	1.98129e-08
36794	LPC(O-24:1)	LPC(O)	rs968567	11	61595564	61828092	T	C	0.182	-0.156176	0.0285844	4.87331e-08	-0.143348	0.0286374	5.74223e-07	-0.134479	0.0286193	1.3471e-06
36795	LPC(O-24:1)	LPC(O)	rs99780	11	61596633	61829161	T	C	0.351	-0.16455	0.0229836	9.28426e-13	-0.134509	0.0230588	5.75679e-09	-0.12963	0.0230129	9.39921e-09
36796	LPC(O-24:1)	LPC(O)	rs1535	11	61597972	61830500	G	A	0.348	-0.162546	0.0230358	1.94538e-12	-0.134585	0.0231088	6.08636e-09	-0.127771	0.0230651	1.60253e-08
36797	LPC(O-24:1)	LPC(O)	rs174572	11	61598288	61830816	T	C	0.26	-0.156479	0.0252079	5.83732e-10	-0.126365	0.0252785	5.9439e-07	-0.129975	0.0252387	1.35946e-07
36798	LPC(O-24:1)	LPC(O)	rs174573	11	61600327	61832855	A	G	0.26	-0.155574	0.0252109	7.34221e-10	-0.125507	0.0252812	7.09431e-07	-0.129062	0.0252417	1.65085e-07
36799	LPC(O-24:1)	LPC(O)	rs174574	11	61600342	61832870	C	A	0.646	0.163272	0.0230321	1.54234e-12	0.132276	0.0231078	1.09539e-08	0.12838	0.0230613	1.37202e-08
36800	LPC(O-24:1)	LPC(O)	rs174575	11	61602003	61834531	G	C	0.264	-0.153099	0.0251107	1.16133e-09	-0.123432	0.0251801	9.75046e-07	-0.126376	0.0251413	2.59281e-07
36801	LPC(O-24:1)	LPC(O)	rs174576	11	61603510	61836038	A	C	0.352	-0.159831	0.0230296	4.41113e-12	-0.131514	0.0231023	1.31771e-08	-0.12499	0.0230587	3.12721e-08
36802	LPC(O-24:1)	LPC(O)	rs174577	11	61604814	61837342	A	C	0.353	-0.161355	0.0230002	2.5994e-12	-0.130612	0.0230755	1.59107e-08	-0.126539	0.0230294	2.0652e-08
36803	LPC(O-24:1)	LPC(O)	rs174578	11	61605499	61838027	A	T	0.354	-0.160814	0.0229859	2.97624e-12	-0.130249	0.0230609	1.70674e-08	-0.125997	0.0230151	2.31315e-08
36804	LPC(O-24:1)	LPC(O)	rs174580	11	61606642	61839170	G	A	0.354	-0.160102	0.0230154	3.94186e-12	-0.129511	0.0230901	2.13827e-08	-0.125366	0.0230445	2.80309e-08
36805	LPC(O-24:1)	LPC(O)	rs174581	11	61606683	61839211	A	G	0.354	-0.160306	0.0230241	3.77292e-12	-0.129811	0.0230988	2.00877e-08	-0.125567	0.0230532	2.70089e-08
36806	LPC(O-24:1)	LPC(O)	rs174583	11	61609750	61842278	T	C	0.354	-0.157217	0.0231212	1.17093e-11	-0.128307	0.0231943	3.32206e-08	-0.122711	0.0231502	6.04685e-08
36807	LPC(O-24:1)	LPC(O)	rs174584	11	61610750	61843278	A	G	0.356	-0.159976	0.0231054	4.95152e-12	-0.128889	0.0231808	2.82805e-08	-0.125504	0.0231343	3.0502e-08
36808	LPC(O-24:1)	LPC(O)	rs174591	11	61617676	61850204	A	T	0.258	-0.161753	0.0256902	3.30795e-10	-0.126503	0.0257679	9.39327e-07	-0.136251	0.0257206	6.15657e-08
36809	LPC(O-24:1)	LPC(O)	rs174592	11	61618608	61851136	G	A	0.375	-0.153243	0.0230382	3.20407e-11	-0.124239	0.0231101	7.94179e-08	-0.120845	0.0230667	8.4441e-08
36810	LPC(O-24:1)	LPC(O)	rs174593	11	61618831	61851359	C	T	0.274	-0.147495	0.0252695	5.6475e-09	-0.116026	0.0253412	4.77931e-06	-0.124022	0.0252995	4.90709e-07
36811	LPC(O-24:1)	LPC(O)	rs174594	11	61619829	61852357	A	C	0.623	0.156189	0.0230675	1.42528e-11	0.125787	0.0231417	5.70423e-08	0.123815	0.023096	4.34834e-08
36812	LPC(O-24:1)	LPC(O)	rs174598	11	61621194	61853722	A	G	0.33	-0.132876	0.0236306	1.9712e-08	-0.106313	0.0236955	7.37036e-06	-0.103014	0.0236601	6.83524e-06
36813	LPC(O-24:1)	LPC(O)	rs174599	11	61621556	61854084	C	G	0.376	-0.153578	0.0230965	3.25535e-11	-0.123567	0.0231699	1.00582e-07	-0.121377	0.0231248	8.00919e-08
36814	LPC(O-24:1)	LPC(O)	rs174600	11	61622227	61854755	C	T	0.33	-0.131532	0.0236323	2.73672e-08	-0.106136	0.023696	7.63625e-06	-0.101894	0.0236618	8.47893e-06
36815	LPC(O-24:1)	LPC(O)	rs174601	11	61623140	61855668	T	C	0.374	-0.154584	0.0231557	2.72375e-11	-0.124727	0.0232295	8.24414e-08	-0.122533	0.0231839	6.57338e-08
36816	LPC(O-24:1)	LPC(O)	rs97384	11	61624181	61856709	C	T	0.623	0.156977	0.0232571	1.64915e-11	0.125148	0.0233321	8.48759e-08	0.125404	0.023286	3.79931e-08
36817	LPC(O-24:1)	LPC(O)	rs174634	11	61647387	61879915	C	G	0.744	0.153567	0.0251277	1.06438e-09	0.117682	0.0252029	3.09126e-06	0.1353	0.0251602	3.9674e-08
36818	LPC(O-24:1)	LPC(O)	rs174635	11	61647427	61879955	G	T	0.744	0.153599	0.0251267	1.05458e-09	0.11772	0.025202	3.06638e-06	0.135314	0.0251592	3.95014e-08
36819	LPC(O-24:1)	LPC(O)	rs174454	11	61650747	61883275	A	G	0.75	0.153603	0.0252956	1.35292e-09	0.120451	0.0253696	2.10652e-06	0.135375	0.0253282	4.74922e-08
36820	LPC(O-24:1)	LPC(O)	rs1000778	11	61655305	61887833	G	A	0.742	0.155155	0.0248846	4.90736e-10	0.121611	0.0249583	1.13273e-06	0.137276	0.024917	1.90166e-08
36821	LPC(O-24:1)	LPC(O)	rs174455	11	61656117	61888645	A	G	0.64	0.140291	0.0228469	8.84426e-10	0.110244	0.0229151	1.54018e-06	0.118959	0.0228761	1.03984e-07
36822	LPC(O-24:1)	LPC(O)	rs174456	11	61656182	61888710	A	C	0.742	0.155286	0.0249075	4.92089e-10	0.121637	0.0249814	1.15255e-06	0.137427	0.0249399	1.89111e-08
36823	LPC(O-24:1)	LPC(O)	rs1151144	11	61656585	61889113	C	T	0.742	0.155394	0.0249286	4.95086e-10	0.121645	0.0250026	1.17491e-06	0.13751	0.024961	1.90526e-08
36824	LPC(O-24:1)	LPC(O)	rs1295988	11	61656658	61889186	C	A	0.742	0.155413	0.0249339	4.9679e-10	0.121641	0.0250079	1.18202e-06	0.137496	0.0249663	1.92404e-08
36825	LPC(O-24:1)	LPC(O)	rs174457	11	61656975	61889503	C	T	0.742	0.155681	0.0249503	4.7628e-10	0.121783	0.0250246	1.16759e-06	0.137701	0.0249827	1.8749e-08
36826	LPC(O-24:1)	LPC(O)	rs174458	11	61656995	61889523	T	C	0.691	0.158644	0.0237324	2.57677e-11	0.131333	0.0238015	3.59984e-08	0.137205	0.0237629	4.13369e-09
36827	LPC(O-24:1)	LPC(O)	rs174459	11	61657050	61889578	T	C	0.742	0.155619	0.0249658	4.95815e-10	0.121673	0.0250401	1.21184e-06	0.137599	0.0249982	1.95574e-08
36828	LPC(O-24:1)	LPC(O)	rs174460	11	61657110	61889638	T	C	0.691	0.158517	0.0237369	2.69501e-11	0.131215	0.0238059	3.7239e-08	0.137089	0.0237674	4.28114e-09
36829	LPC(O-24:1)	LPC(O)	rs174461	11	61657401	61889929	C	A	0.742	0.155549	0.0249713	5.09053e-10	0.121543	0.0250455	1.25042e-06	0.137538	0.0250037	1.99659e-08
36830	LPC(O-24:1)	LPC(O)	rs174463	11	61657838	61890366	A	G	0.742	0.154981	0.0249962	6.11092e-10	0.120904	0.0250703	1.45501e-06	0.1369	0.0250285	2.37595e-08
36831	LPC(O-24:1)	LPC(O)	rs174464	11	61657926	61890454	G	A	0.742	0.155621	0.0249928	5.17039e-10	0.12151	0.0250671	1.28544e-06	0.137581	0.0250252	2.03037e-08
36832	LPC(O-24:1)	LPC(O)	rs174465	11	61658800	61891328	T	C	0.687	0.155321	0.0237304	6.56018e-11	0.129038	0.0237965	6.14215e-08	0.134654	0.0237608	7.71781e-09
36833	LPC(O-24:1)	LPC(O)	rs174466	11	61659296	61891824	G	A	0.741	0.144864	0.0250122	7.43127e-09	0.112469	0.0250825	7.48566e-06	0.12708	0.0250448	2.02507e-07
36834	LPC(O-24:1)	LPC(O)	rs9898547	17	38136026	39979773	T	G	0.457	-0.105446	0.0221811	2.05961e-06	-0.122436	0.0221946	3.64909e-08	-0.109809	0.022209	3.95911e-07
36835	LPC(O-24:1)	LPC(O)	rs12152574	4	185767494	184846340	A	G	0.68	-0.128361	0.02368	6.49385e-08	-0.14177	0.0236988	2.44196e-09	-	-	-
36836	LPC(O-24:1)	LPC(O)	rs34323865	4	185767854	184846700	G	A	0.68	-0.130874	0.0236896	3.61418e-08	-0.143614	0.0237089	1.53557e-09	-	-	-
36837	LPC(O-24:1)	LPC(O)	rs35562938	4	185767856	184846702	C	T	0.68	-0.129343	0.023678	5.13748e-08	-0.142642	0.0236968	1.9433e-09	-	-	-
36838	LPC(O-24:1)	LPC(O)	rs12641551	4	185767941	184846787	T	C	0.68	-0.129343	0.0236783	5.13868e-08	-0.14268	0.023697	1.92528e-09	-	-	-
36839	LPC(O-24:1)	LPC(O)	rs12641604	4	185767972	184846818	C	G	0.68	-0.129101	0.0236706	5.38818e-08	-0.142448	0.0236892	2.02027e-09	-	-	-
36840	LPC(O-24:1)	LPC(O)	rs12649839	4	185768512	184847358	G	C	0.681	-0.128215	0.023667	6.61784e-08	-0.141688	0.0236856	2.4457e-09	-	-	-
36841	LPC(O-24:1)	LPC(O)	rs12649902	4	185768607	184847453	T	G	0.68	-0.128108	0.0236518	6.65288e-08	-0.141426	0.0236706	2.55504e-09	-	-	-
36842	LPC(O-24:1)	LPC(O)	rs4605699	4	185768794	184847640	A	G	0.681	-0.128631	0.0236796	6.09847e-08	-0.142112	0.0236984	2.23492e-09	-	-	-
36843	LPC(O-24:1)	LPC(O)	rs2046812	4	185769124	184847970	A	G	0.681	-0.128794	0.023675	5.83894e-08	-0.142275	0.0236938	2.12832e-09	-	-	-
36844	LPC(O-24:1)	LPC(O)	rs2046813	4	185769159	184848005	T	C	0.681	-0.128217	0.0236592	6.5604e-08	-0.141886	0.0236776	2.29842e-09	-	-	-
36845	LPC(O-24:1)	LPC(O)	rs4862429	4	185769840	184848686	C	T	0.683	-0.128065	0.0236774	6.93572e-08	-0.141419	0.0236965	2.65912e-09	-0.129363	0.0237072	2.55577e-08
36846	LPC(O-24:1)	LPC(O)	rs11737682	4	185770555	184849401	T	C	0.681	-0.126198	0.0235929	9.64539e-08	-0.140609	0.0236111	2.87478e-09	-0.127399	0.0236229	3.64169e-08
36847	LPC(O-24:1)	LPC(O)	rs11737726	4	185770655	184849501	T	C	0.682	-0.126502	0.023592	8.97528e-08	-0.140908	0.0236101	2.65742e-09	-0.127699	0.0236219	3.39017e-08
36848	LPC(O-24:1)	LPC(O)	rs11737754	4	185770691	184849537	T	C	0.682	-0.126458	0.0235879	9.02388e-08	-0.140871	0.023606	2.66641e-09	-0.12766	0.0236179	3.40382e-08
36849	LPC(O-24:1)	LPC(O)	rs11725666	4	185770850	184849696	G	T	0.682	-0.126991	0.0235642	7.73908e-08	-0.141414	0.0235821	2.23551e-09	-0.128271	0.0235943	2.8605e-08
36850	LPC(O-24:1)	LPC(O)	rs3822126	4	185771771	184850617	T	C	0.682	-0.127288	0.0235231	6.86636e-08	-0.141836	0.0235408	1.88188e-09	-0.128591	0.0235533	2.51507e-08
36851	LPC(O-24:1)	LPC(O)	rs4862432	4	185771979	184850825	A	G	0.681	-0.127128	0.0234943	6.88169e-08	-0.141809	0.0235117	1.81266e-09	-0.128551	0.0235245	2.44615e-08
36852	LPC(O-24:1)	LPC(O)	rs4862433	4	185772023	184850869	G	A	0.682	-0.126784	0.0234975	7.48949e-08	-0.141407	0.023515	2.02267e-09	-0.128167	0.0235277	2.6907e-08
36853	LPC(O-24:1)	LPC(O)	rs1032300	4	185772697	184851543	C	A	0.681	-0.127541	0.0234999	6.2853e-08	-0.142163	0.0235173	1.66662e-09	-0.128895	0.0235302	2.27011e-08
36854	LPC(O-24:1)	LPC(O)	rs6552829	4	185773288	184852134	G	A	0.681	-0.128436	0.0235079	5.13456e-08	-0.143194	0.0235251	1.2867e-09	-0.129876	0.0235382	1.81422e-08
36855	LPC(O-24:1)	LPC(O)	rs6552830	4	185773309	184852155	G	A	0.681	-0.128489	0.0235077	5.06826e-08	-0.143277	0.0235248	1.25822e-09	-0.129979	0.0235379	1.7693e-08
36856	LPC(O-24:1)	LPC(O)	rs6552831	4	185773311	184852157	A	C	0.681	-0.128516	0.0235075	5.03458e-08	-0.143328	0.0235246	1.24106e-09	-0.130002	0.0235377	1.75908e-08
36857	LPC(O-24:1)	LPC(O)	rs6552832	4	185773413	184852259	T	C	0.681	-0.128856	0.0235031	4.61724e-08	-0.143685	0.0235202	1.12162e-09	-0.130267	0.0235334	1.64097e-08
36858	LPC(O-24:1)	LPC(O)	rs7700133	4	185773811	184852657	T	C	0.318	0.126642	0.0235348	8.17115e-08	0.14122	0.0235521	2.26118e-09	0.128089	0.0235652	2.87682e-08
36859	LPC(O-24:2)	LPC(O)	rs174528	11	61543499	61776027	C	T	0.378	-0.161498	0.0229687	2.36826e-12	-0.142572	0.0229891	6.12487e-10	-0.133133	0.0229988	3.78884e-09
36860	LPC(O-24:2)	LPC(O)	rs174529	11	61543961	61776489	C	T	0.374	-0.163774	0.0229624	1.14384e-12	-0.144716	0.0229841	3.33665e-10	-0.135386	0.0229926	2.09412e-09
36861	LPC(O-24:2)	LPC(O)	rs174530	11	61546592	61779120	G	A	0.371	-0.156571	0.0229313	9.76907e-12	-0.139735	0.0229497	1.23105e-09	-0.128457	0.0229615	1.1723e-08
36862	LPC(O-24:2)	LPC(O)	rs7943728	11	61547068	61779596	A	G	0.187	-0.172953	0.0287078	1.81473e-09	-0.159426	0.0287086	2.95578e-08	-0.153857	0.0287444	4.55119e-08
36863	LPC(O-24:2)	LPC(O)	rs108499	11	61547237	61779765	T	C	0.341	-0.1489	0.0232569	1.70781e-10	-0.133	0.0232717	1.17814e-08	-0.122654	0.023288	7.26435e-08
36864	LPC(O-24:2)	LPC(O)	rs174533	11	61549025	61781553	A	G	0.348	-0.172223	0.0230238	8.75688e-14	-0.15165	0.0230471	5.19717e-11	-0.141735	0.0230549	4.27139e-10
36865	LPC(O-24:2)	LPC(O)	rs174534	11	61549458	61781986	G	A	0.351	-0.142548	0.0229941	6.30324e-10	-0.126193	0.0230108	4.4355e-08	-0.115737	0.0230253	2.59435e-07
36866	LPC(O-24:2)	LPC(O)	rs174535	11	61551356	61783884	C	T	0.351	-0.172387	0.0229729	7.32574e-14	-0.151043	0.0229973	5.63779e-11	-0.141923	0.0230039	3.7266e-10
36867	LPC(O-24:2)	LPC(O)	rs174536	11	61551927	61784455	C	A	0.349	-0.171858	0.0230045	9.41368e-14	-0.152209	0.0230267	4.25144e-11	-0.141329	0.0230355	4.61699e-10
36868	LPC(O-24:2)	LPC(O)	rs174537	11	61552680	61785208	T	G	0.346	-0.172822	0.0230249	7.20853e-14	-0.152574	0.0230474	3.97292e-11	-0.142084	0.023056	3.89277e-10
36869	LPC(O-24:2)	LPC(O)	rs61896141	11	61556039	61788567	C	A	0.184	-0.168908	0.028663	4.03534e-09	-0.157157	0.0286594	4.37932e-08	-0.149502	0.0286999	9.91052e-08
36870	LPC(O-24:2)	LPC(O)	rs102275	11	61557803	61790331	C	T	0.352	-0.173551	0.0229242	4.42504e-14	-0.151231	0.0229487	4.87823e-11	-0.142801	0.0229552	2.6973e-10
36871	LPC(O-24:2)	LPC(O)	rs102274	11	61557826	61790354	C	T	0.346	-0.173129	0.0230243	6.51062e-14	-0.152777	0.0230473	3.74402e-11	-0.142443	0.0230554	3.52719e-10
36872	LPC(O-24:2)	LPC(O)	rs174538	11	61560081	61792609	A	G	0.319	-0.161468	0.0233729	5.57459e-12	-0.143249	0.0233897	9.88963e-10	-0.132278	0.0234049	8.43432e-09
36873	LPC(O-24:2)	LPC(O)	rs4246215	11	61564299	61796827	T	G	0.364	-0.163212	0.0228168	9.72229e-13	-0.144225	0.0228364	2.92492e-10	-0.134456	0.0228476	2.13648e-09
36874	LPC(O-24:2)	LPC(O)	rs174541	11	61565908	61798436	C	T	0.364	-0.161137	0.0228175	1.86869e-12	-0.142484	0.0228363	4.75545e-10	-0.132277	0.0228483	3.77315e-09
36875	LPC(O-24:2)	LPC(O)	rs174544	11	61567753	61800281	A	C	0.308	-0.174502	0.0237412	2.30913e-13	-0.161015	0.0237525	1.35534e-11	-0.145189	0.0237732	5.49602e-10
36876	LPC(O-24:2)	LPC(O)	rs174545	11	61569306	61801834	G	C	0.346	-0.172596	0.0230292	7.84602e-14	-0.152312	0.023052	4.32497e-11	-0.141748	0.0230603	4.29471e-10
36877	LPC(O-24:2)	LPC(O)	rs174546	11	61569830	61802358	T	C	0.346	-0.172598	0.0230291	7.84059e-14	-0.152314	0.023052	4.32175e-11	-0.141753	0.0230603	4.28937e-10
36878	LPC(O-24:2)	LPC(O)	rs174547	11	61570783	61803311	C	T	0.345	-0.172587	0.0230299	7.8829e-14	-0.152314	0.0230527	4.32763e-11	-0.14178	0.0230611	4.26326e-10
36879	LPC(O-24:2)	LPC(O)	rs174548	11	61571348	61803876	G	C	0.314	-0.176845	0.023669	9.37267e-14	-0.161272	0.0236823	1.1026e-11	-0.147393	0.0237007	2.73043e-10
36880	LPC(O-24:2)	LPC(O)	rs174549	11	61571382	61803910	A	G	0.309	-0.175692	0.0237457	1.6079e-13	-0.161813	0.0237576	1.08645e-11	-0.146269	0.0237776	4.1696e-10
36881	LPC(O-24:2)	LPC(O)	rs174550	11	61571478	61804006	C	T	0.345	-0.172531	0.023031	8.05138e-14	-0.152271	0.0230537	4.39029e-11	-0.141695	0.0230621	4.36962e-10
36882	LPC(O-24:2)	LPC(O)	rs174553	11	61575158	61807686	G	A	0.345	-0.17232	0.0230311	8.62942e-14	-0.152139	0.0230536	4.56238e-11	-0.141451	0.0230622	4.66974e-10
36883	LPC(O-24:2)	LPC(O)	rs174554	11	61579463	61811991	G	A	0.345	-0.170186	0.0230248	1.70026e-13	-0.150523	0.0230463	7.17271e-11	-0.139428	0.023056	7.9605e-10
36884	LPC(O-24:2)	LPC(O)	rs174555	11	61579760	61812288	C	T	0.309	-0.17565	0.0237493	1.64307e-13	-0.161822	0.0237609	1.09077e-11	-0.146192	0.0237813	4.28147e-10
36885	LPC(O-24:2)	LPC(O)	rs174556	11	61580635	61813163	T	C	0.308	-0.172164	0.0237451	4.80386e-13	-0.159075	0.0237554	2.37782e-11	-0.142814	0.0237771	1.02349e-09
36886	LPC(O-24:2)	LPC(O)	rs174559	11	61581656	61814184	A	G	0.282	-0.166702	0.0242391	6.90796e-12	-0.155298	0.0242443	1.65565e-10	-0.138573	0.0242721	6.04329e-09
36887	LPC(O-24:2)	LPC(O)	rs174560	11	61581764	61814292	C	T	0.313	-0.176601	0.023675	1.02719e-13	-0.161133	0.0236878	1.16049e-11	-0.147052	0.0237068	3.01985e-10
36888	LPC(O-24:2)	LPC(O)	rs174561	11	61582708	61815236	C	T	0.309	-0.175537	0.0237542	1.72181e-13	-0.161702	0.0237658	1.14049e-11	-0.146072	0.0237862	4.45316e-10
36889	LPC(O-24:2)	LPC(O)	rs174562	11	61585144	61817672	G	A	0.345	-0.171939	0.0230341	9.84106e-14	-0.151881	0.0230562	4.94054e-11	-0.141091	0.0230652	5.17145e-10
36890	LPC(O-24:2)	LPC(O)	rs174564	11	61588305	61820833	G	A	0.349	-0.169592	0.0230145	2.01885e-13	-0.14957	0.0230359	9.29531e-11	-0.13862	0.0230455	9.70437e-10
36891	LPC(O-24:2)	LPC(O)	rs28456	11	61589481	61822009	G	A	0.313	-0.169615	0.0236977	9.47786e-13	-0.156122	0.0237075	5.04452e-11	-0.140129	0.0237294	1.88985e-09
36892	LPC(O-24:2)	LPC(O)	rs174566	11	61592362	61824890	G	A	0.351	-0.170662	0.0229633	1.26026e-13	-0.149403	0.0229859	8.87745e-11	-0.139773	0.0229943	6.56491e-10
36893	LPC(O-24:2)	LPC(O)	rs174567	11	61593005	61825533	G	A	0.351	-0.170059	0.0229644	1.53756e-13	-0.148859	0.0229869	1.0392e-10	-0.139181	0.0229954	7.70941e-10
36894	LPC(O-24:2)	LPC(O)	rs174568	11	61593816	61826344	T	C	0.346	-0.167359	0.0230229	4.18668e-13	-0.148119	0.0230432	1.41536e-10	-0.136705	0.0230541	1.6306e-09
36895	LPC(O-24:2)	LPC(O)	rs968567	11	61595564	61828092	T	C	0.182	-0.169694	0.0285336	2.90643e-09	-0.158057	0.0285305	3.18239e-08	-0.15046	0.0285706	7.28749e-08
36896	LPC(O-24:2)	LPC(O)	rs99780	11	61596633	61829161	T	C	0.351	-0.171485	0.0229489	9.2932e-14	-0.149855	0.022972	7.59196e-11	-0.140591	0.0229799	5.14101e-10
36897	LPC(O-24:2)	LPC(O)	rs1535	11	61597972	61830500	G	A	0.348	-0.169553	0.0230103	2.01206e-13	-0.149309	0.0230325	9.88593e-11	-0.138747	0.0230413	9.31982e-10
36898	LPC(O-24:2)	LPC(O)	rs174572	11	61598288	61830816	T	C	0.26	-0.170959	0.0251594	1.21138e-11	-0.148275	0.0251758	4.11368e-09	-0.147711	0.0251921	2.43002e-09
36899	LPC(O-24:2)	LPC(O)	rs61897793	11	61599347	61831875	A	G	0.183	-0.16684	0.0285626	5.49564e-09	-0.154698	0.0285594	6.35718e-08	-0.147791	0.0285995	1.23692e-07
36900	LPC(O-24:2)	LPC(O)	rs174573	11	61600327	61832855	A	G	0.26	-0.169	0.0251639	2.0779e-11	-0.146509	0.0251797	6.28638e-09	-0.145698	0.0251965	3.93066e-09
36901	LPC(O-24:2)	LPC(O)	rs174574	11	61600342	61832870	C	A	0.646	0.169126	0.023	2.25593e-13	0.147066	0.023023	1.83996e-10	0.138286	0.0230309	1.03611e-09
36902	LPC(O-24:2)	LPC(O)	rs174575	11	61602003	61834531	G	C	0.264	-0.167656	0.0250596	2.46869e-11	-0.145148	0.025076	7.52981e-09	-0.144171	0.0250921	4.87992e-09
36903	LPC(O-24:2)	LPC(O)	rs174576	11	61603510	61836038	A	C	0.352	-0.16615	0.0230017	5.86507e-13	-0.145686	0.0230235	2.71466e-10	-0.135289	0.0230326	2.28366e-09
36904	LPC(O-24:2)	LPC(O)	rs174577	11	61604814	61837342	A	C	0.353	-0.168426	0.0229693	2.63071e-13	-0.146482	0.0229927	2.05544e-10	-0.137611	0.0230002	1.18012e-09
36905	LPC(O-24:2)	LPC(O)	rs174578	11	61605499	61838027	A	T	0.354	-0.167731	0.0229549	3.1791e-13	-0.145957	0.0229779	2.32127e-10	-0.136924	0.0229858	1.38355e-09
36906	LPC(O-24:2)	LPC(O)	rs174579	11	61605613	61838141	T	C	0.217	-0.147186	0.0264912	2.89294e-08	-0.127319	0.0264968	1.58777e-06	-0.125339	0.0265262	1.18514e-06
36907	LPC(O-24:2)	LPC(O)	rs174580	11	61606642	61839170	G	A	0.354	-0.167248	0.0229843	3.97688e-13	-0.145694	0.0230069	2.63366e-10	-0.13653	0.0230152	1.60702e-09
36908	LPC(O-24:2)	LPC(O)	rs174581	11	61606683	61839211	A	G	0.354	-0.167514	0.0229932	3.72888e-13	-0.145986	0.0230157	2.46512e-10	-0.136793	0.023024	1.52053e-09
36909	LPC(O-24:2)	LPC(O)	rs174582	11	61607168	61839696	G	A	0.218	-0.151679	0.0265661	1.1946e-08	-0.131364	0.0265728	7.89947e-07	-0.129793	0.0266007	5.50747e-07
36910	LPC(O-24:2)	LPC(O)	rs174583	11	61609750	61842278	T	C	0.354	-0.165092	0.0230915	1.00303e-12	-0.144553	0.0231133	4.35022e-10	-0.134509	0.0231222	3.19746e-09
36911	LPC(O-24:2)	LPC(O)	rs174584	11	61610750	61843278	A	G	0.356	-0.168528	0.0230734	3.25325e-13	-0.146592	0.023097	2.40363e-10	-0.138014	0.0231041	1.2503e-09
36912	LPC(O-24:2)	LPC(O)	rs174585	11	61611694	61844222	A	G	0.219	-0.153403	0.0267273	1.00209e-08	-0.132364	0.026735	7.60498e-07	-	-	-
36913	LPC(O-24:2)	LPC(O)	rs174587	11	61612830	61845358	T	C	0.209	-0.156151	0.0272134	1.01113e-08	-0.134271	0.0272231	8.36551e-07	-0.134774	0.0272483	3.92341e-07
36914	LPC(O-24:2)	LPC(O)	rs93923	11	61613745	61846273	T	C	0.211	-0.157698	0.0272005	7.11775e-09	-0.135649	0.0272112	6.38811e-07	-0.136195	0.0272353	2.96569e-07
36915	LPC(O-24:2)	LPC(O)	rs174589	11	61615803	61848331	G	C	0.209	-0.155062	0.0273096	1.43566e-08	-0.132742	0.0273196	1.21302e-06	-0.133761	0.0273444	5.17337e-07
36916	LPC(O-24:2)	LPC(O)	rs174590	11	61616977	61849505	C	G	0.211	-0.15836	0.0272593	6.63708e-09	-0.134692	0.0272714	8.08512e-07	-0.137029	0.027294	2.67708e-07
36917	LPC(O-24:2)	LPC(O)	rs174591	11	61617676	61850204	A	T	0.258	-0.182333	0.025638	1.30797e-12	-0.155789	0.0256628	1.3646e-09	-0.159794	0.0256703	2.6298e-10
36918	LPC(O-24:2)	LPC(O)	rs174592	11	61618608	61851136	G	A	0.375	-0.161086	0.0230093	2.88715e-12	-0.140448	0.0230306	1.15311e-09	-0.1322	0.0230395	5.10655e-09
36919	LPC(O-24:2)	LPC(O)	rs174593	11	61618831	61851359	C	T	0.274	-0.165928	0.0252188	5.20337e-11	-0.141975	0.0252384	1.94668e-08	-0.145098	0.0252506	4.86201e-09
36920	LPC(O-24:2)	LPC(O)	rs174594	11	61619829	61852357	A	C	0.623	0.161129	0.0230388	3.03246e-12	0.139624	0.0230605	1.50914e-09	0.132239	0.023069	5.27715e-09
36921	LPC(O-24:2)	LPC(O)	rs174598	11	61621194	61853722	A	G	0.33	-0.137494	0.0235932	5.95589e-09	-0.118512	0.0236055	5.3157e-07	-0.110439	0.0236245	1.51459e-06
36922	LPC(O-24:2)	LPC(O)	rs174599	11	61621556	61854084	C	G	0.376	-0.157911	0.0230719	8.62862e-12	-0.13665	0.0230931	3.49005e-09	-0.12924	0.023102	1.17318e-08
36923	LPC(O-24:2)	LPC(O)	rs174600	11	61622227	61854755	C	T	0.33	-0.137088	0.0235968	6.63431e-09	-0.118899	0.0236088	4.90266e-07	-0.110315	0.023628	1.559e-06
36924	LPC(O-24:2)	LPC(O)	rs174601	11	61623140	61855668	T	C	0.374	-0.157056	0.0231305	1.2548e-11	-0.135736	0.0231515	4.83886e-09	-0.128565	0.0231604	1.50131e-08
36925	LPC(O-24:2)	LPC(O)	rs97384	11	61624181	61856709	C	T	0.623	0.153839	0.0232408	3.98621e-11	0.132464	0.0232603	1.30374e-08	0.125859	0.0232714	3.34657e-08
36926	LPC(O-24:2)	LPC(O)	rs174634	11	61647387	61879915	C	G	0.744	0.144638	0.0251368	9.2165e-09	0.118088	0.0251569	2.74069e-06	0.128636	0.0251712	1.67381e-07
36927	LPC(O-24:2)	LPC(O)	rs174635	11	61647427	61879955	G	T	0.744	0.144619	0.0251359	9.24521e-09	0.118072	0.0251559	2.74664e-06	0.128603	0.0251702	1.6837e-07
36928	LPC(O-24:2)	LPC(O)	rs174454	11	61650747	61883275	A	G	0.75	0.144785	0.0253081	1.11869e-08	0.119637	0.0253282	2.37394e-06	0.128749	0.0253427	1.96044e-07
36929	LPC(O-24:2)	LPC(O)	rs1000778	11	61655305	61887833	G	A	0.742	0.145596	0.0248877	5.22467e-09	0.12096	0.024905	1.22573e-06	0.129848	0.024922	9.85448e-08
36930	LPC(O-24:2)	LPC(O)	rs174456	11	61656182	61888710	A	C	0.742	0.145912	0.0249108	5.00269e-09	0.12122	0.0249283	1.19001e-06	0.130188	0.0249451	9.4015e-08
36931	LPC(O-24:2)	LPC(O)	rs1151144	11	61656585	61889113	C	T	0.742	0.146211	0.0249322	4.79821e-09	0.121467	0.0249498	1.15635e-06	0.130467	0.0249664	9.06829e-08
36932	LPC(O-24:2)	LPC(O)	rs1295988	11	61656658	61889186	C	A	0.742	0.146274	0.0249375	4.76202e-09	0.121516	0.0249551	1.15102e-06	0.130518	0.0249718	9.02384e-08
36933	LPC(O-24:2)	LPC(O)	rs174457	11	61656975	61889503	C	T	0.742	0.145745	0.0249549	5.53725e-09	0.120787	0.0249726	1.35556e-06	0.129924	0.0249892	1.04507e-07
36934	LPC(O-24:2)	LPC(O)	rs174458	11	61656995	61889523	T	C	0.691	0.138622	0.023755	5.69634e-09	0.120233	0.023768	4.36307e-07	0.119714	0.0237873	2.51258e-07
36935	LPC(O-24:2)	LPC(O)	rs174459	11	61657050	61889578	T	C	0.742	0.145869	0.0249706	5.49479e-09	0.120899	0.0249885	1.34609e-06	0.130004	0.0250049	1.04554e-07
36936	LPC(O-24:2)	LPC(O)	rs174460	11	61657110	61889638	T	C	0.691	0.139511	0.0237589	4.58151e-09	0.121265	0.0237718	3.49164e-07	0.120611	0.0237911	2.07373e-07
36937	LPC(O-24:2)	LPC(O)	rs174461	11	61657401	61889929	C	A	0.742	0.146834	0.0249753	4.39163e-09	0.121945	0.0249933	1.09588e-06	0.130965	0.0250096	8.55222e-08
36938	LPC(O-24:2)	LPC(O)	rs174463	11	61657838	61890366	A	G	0.742	0.14672	0.0249997	4.67135e-09	0.121822	0.0250176	1.15067e-06	0.130795	0.025034	9.11674e-08
36939	LPC(O-24:2)	LPC(O)	rs174464	11	61657926	61890454	G	A	0.742	0.147133	0.0249972	4.21533e-09	0.12219	0.0250154	1.06594e-06	0.13124	0.0250315	8.26173e-08
36940	LPC(O-24:2)	LPC(O)	rs174465	11	61658800	61891328	T	C	0.687	0.136344	0.0237608	1.01219e-08	0.118616	0.0237732	6.24269e-07	0.118168	0.0237929	3.53483e-07
36941	LPC(O-24:2)	LPC(O)	rs12152574	4	185767494	184846340	A	G	0.68	-0.123296	0.0236499	2.02241e-07	-0.130943	0.0236312	3.29639e-08	-	-	-
36942	LPC(O-24:2)	LPC(O)	rs34323865	4	185767854	184846700	G	A	0.68	-0.124927	0.0236599	1.40966e-07	-0.132199	0.0236414	2.46787e-08	-	-	-
36943	LPC(O-24:2)	LPC(O)	rs35562938	4	185767856	184846702	C	T	0.68	-0.123873	0.0236482	1.77155e-07	-0.131487	0.0236294	2.88789e-08	-	-	-
36944	LPC(O-24:2)	LPC(O)	rs12641551	4	185767941	184846787	T	C	0.68	-0.123832	0.0236485	1.78915e-07	-0.131487	0.0236297	2.88892e-08	-	-	-
36945	LPC(O-24:2)	LPC(O)	rs12641604	4	185767972	184846818	C	G	0.68	-0.123799	0.0236411	1.78738e-07	-0.131491	0.0236223	2.85922e-08	-	-	-
36946	LPC(O-24:2)	LPC(O)	rs12649839	4	185768512	184847358	G	C	0.681	-0.123547	0.0236374	1.88503e-07	-0.13133	0.0236186	2.95748e-08	-	-	-
36947	LPC(O-24:2)	LPC(O)	rs12649902	4	185768607	184847453	T	G	0.68	-0.123828	0.0236227	1.73549e-07	-0.131514	0.0236042	2.77132e-08	-	-	-
36948	LPC(O-24:2)	LPC(O)	rs4605699	4	185768794	184847640	A	G	0.681	-0.123179	0.0236512	2.08066e-07	-0.130958	0.0236326	3.29008e-08	-	-	-
36949	LPC(O-24:2)	LPC(O)	rs2046812	4	185769124	184847970	A	G	0.681	-0.123542	0.0236465	1.90657e-07	-0.131354	0.0236279	2.97449e-08	-	-	-
36950	LPC(O-24:2)	LPC(O)	rs2046813	4	185769159	184848005	T	C	0.681	-0.124063	0.0236291	1.66204e-07	-0.132005	0.0236102	2.48718e-08	-	-	-
36951	LPC(O-24:2)	LPC(O)	rs4862429	4	185769840	184848686	C	T	0.683	-0.127183	0.0236411	8.21739e-08	-0.134972	0.023622	1.2248e-08	-0.128294	0.0236728	3.14535e-08
36952	LPC(O-24:2)	LPC(O)	rs11737682	4	185770555	184849401	T	C	0.681	-0.12311	0.0235544	1.88561e-07	-0.131413	0.0235344	2.58602e-08	-0.124109	0.0235861	7.45856e-08
36953	LPC(O-24:2)	LPC(O)	rs11737726	4	185770655	184849501	T	C	0.682	-0.123483	0.0235536	1.7306e-07	-0.131801	0.0235337	2.35138e-08	-0.124478	0.0235854	6.84746e-08
36954	LPC(O-24:2)	LPC(O)	rs11737754	4	185770691	184849537	T	C	0.682	-0.12345	0.0235496	1.7354e-07	-0.131783	0.0235296	2.3489e-08	-0.12445	0.0235814	6.85774e-08
36955	LPC(O-24:2)	LPC(O)	rs11725666	4	185770850	184849696	G	T	0.682	-0.124003	0.0235265	1.48718e-07	-0.132353	0.0235066	1.9806e-08	-0.125063	0.0235583	5.78876e-08
36956	LPC(O-24:2)	LPC(O)	rs3822126	4	185771771	184850617	T	C	0.682	-0.124601	0.023485	1.2358e-07	-0.133078	0.0234649	1.56885e-08	-0.125684	0.023517	4.76103e-08
36957	LPC(O-24:2)	LPC(O)	rs4862432	4	185771979	184850825	A	G	0.681	-0.124832	0.0234563	1.13182e-07	-0.133336	0.0234361	1.41531e-08	-0.126022	0.0234883	4.24351e-08
36958	LPC(O-24:2)	LPC(O)	rs4862433	4	185772023	184850869	G	A	0.682	-0.124894	0.0234586	1.11857e-07	-0.133391	0.0234385	1.40057e-08	-0.126066	0.0234906	4.2124e-08
36959	LPC(O-24:2)	LPC(O)	rs1032300	4	185772697	184851543	C	A	0.681	-0.12555	0.0234617	9.64047e-08	-0.133998	0.0234416	1.2106e-08	-0.126695	0.0234938	3.64853e-08
36960	LPC(O-24:2)	LPC(O)	rs6552829	4	185773288	184852134	G	A	0.681	-0.125926	0.0234703	8.92633e-08	-0.134381	0.0234503	1.11372e-08	-0.127137	0.0235023	3.32335e-08
36961	LPC(O-24:2)	LPC(O)	rs6552830	4	185773309	184852155	G	A	0.681	-0.125967	0.0234701	8.84011e-08	-0.134428	0.0234501	1.10071e-08	-0.127235	0.0235022	3.24662e-08
36962	LPC(O-24:2)	LPC(O)	rs6552831	4	185773311	184852157	A	C	0.681	-0.126016	0.02347	8.74037e-08	-0.134482	0.02345	1.08589e-08	-0.12728	0.0235021	3.21208e-08
36963	LPC(O-24:2)	LPC(O)	rs6552832	4	185773413	184852259	T	C	0.681	-0.126269	0.0234659	8.19641e-08	-0.134699	0.023446	1.02278e-08	-0.12746	0.023498	3.0621e-08
36964	LPC(O-24:2)	LPC(O)	rs7700133	4	185773811	184852657	T	C	0.318	0.12514	0.0235001	1.11961e-07	0.133459	0.0234811	1.46862e-08	0.126385	0.0235323	4.11963e-08
36965	LPC(P-16:0)	LPC(P)	rs2269928	11	61537529	61770057	G	T	0.221	-0.157696	0.0273972	9.45787e-09	-0.12981	0.0274236	2.37052e-06	-0.149283	0.0274078	2.7022e-08
36966	LPC(P-16:0)	LPC(P)	rs174528	11	61543499	61776027	C	T	0.378	-0.221903	0.0227912	4.09533e-22	-0.197297	0.0228399	9.11603e-18	-0.205909	0.0228004	1.23795e-19
36967	LPC(P-16:0)	LPC(P)	rs174529	11	61543961	61776489	C	T	0.374	-0.226417	0.0227747	5.52543e-23	-0.20179	0.0228253	1.54702e-18	-0.210404	0.0227839	1.94925e-20
36968	LPC(P-16:0)	LPC(P)	rs174530	11	61546592	61779120	G	A	0.371	-0.224855	0.0227346	9.23838e-23	-0.203752	0.0227795	6.15633e-19	-0.208999	0.0227439	2.95533e-20
36969	LPC(P-16:0)	LPC(P)	rs7943728	11	61547068	61779596	A	G	0.187	-0.169936	0.0286506	3.32367e-09	-0.162375	0.0286511	1.61913e-08	-0.159523	0.0286616	1.38116e-08
36970	LPC(P-16:0)	LPC(P)	rs108499	11	61547237	61779765	T	C	0.341	-0.195903	0.0231279	3.59857e-17	-0.175659	0.0231644	4.40141e-14	-0.181373	0.0231374	2.81657e-15
36971	LPC(P-16:0)	LPC(P)	rs174533	11	61549025	61781553	A	G	0.348	-0.240929	0.0228133	1.01698e-25	-0.216909	0.0228653	4.21662e-21	-0.223492	0.0228228	1.01539e-22
36972	LPC(P-16:0)	LPC(P)	rs174534	11	61549458	61781986	G	A	0.351	-0.194365	0.0228538	2.79379e-17	-0.171166	0.0228976	1.01324e-13	-0.179786	0.0228633	2.32147e-15
36973	LPC(P-16:0)	LPC(P)	rs174535	11	61551356	61783884	C	T	0.351	-0.241594	0.0227614	5.79138e-26	-0.215725	0.0228168	5.67056e-21	-0.224121	0.0227709	6.25108e-23
36974	LPC(P-16:0)	LPC(P)	rs174536	11	61551927	61784455	C	A	0.349	-0.241253	0.022792	7.9567e-26	-0.218154	0.0228418	2.31638e-21	-0.223785	0.0228014	8.19978e-23
36975	LPC(P-16:0)	LPC(P)	rs174537	11	61552680	61785208	T	G	0.346	-0.240964	0.0228176	1.01152e-25	-0.217671	0.0228678	3.0857e-21	-0.223356	0.0228271	1.09474e-22
36976	LPC(P-16:0)	LPC(P)	rs61896141	11	61556039	61788567	C	A	0.184	-0.173522	0.0285997	1.44032e-09	-0.170033	0.028593	3.0937e-09	-0.162883	0.0286109	6.63771e-09
36977	LPC(P-16:0)	LPC(P)	rs102275	11	61557803	61790331	C	T	0.352	-0.236907	0.0227324	4.20866e-25	-0.210633	0.0227864	3.99669e-20	-0.219325	0.0227419	4.22907e-22
36978	LPC(P-16:0)	LPC(P)	rs102274	11	61557826	61790354	C	T	0.346	-0.241471	0.0228151	7.9503e-26	-0.218189	0.0228656	2.47239e-21	-0.22393	0.0228246	8.49109e-23
36979	LPC(P-16:0)	LPC(P)	rs174538	11	61560081	61792609	A	G	0.319	-0.209328	0.0232332	3.19927e-19	-0.186132	0.0232751	1.71837e-15	-0.193126	0.0232429	6.32103e-17
36980	LPC(P-16:0)	LPC(P)	rs4246215	11	61564299	61796827	T	G	0.364	-0.23237	0.0226112	1.79875e-24	-0.208155	0.0226623	6.56883e-20	-0.215606	0.0226206	1.23363e-21
36981	LPC(P-16:0)	LPC(P)	rs174541	11	61565908	61798436	C	T	0.364	-0.231235	0.0226114	2.98376e-24	-0.207746	0.0226606	7.68391e-20	-0.214418	0.0226208	2.02415e-21
36982	LPC(P-16:0)	LPC(P)	rs174544	11	61567753	61800281	A	C	0.308	-0.237648	0.023547	1.17444e-23	-0.22269	0.0235747	6.15898e-21	-0.220362	0.0235567	6.45609e-21
36983	LPC(P-16:0)	LPC(P)	rs174545	11	61569306	61801834	G	C	0.346	-0.241161	0.02282	9.36918e-26	-0.217834	0.0228705	2.91662e-21	-0.223519	0.0228295	1.0316e-22
36984	LPC(P-16:0)	LPC(P)	rs174546	11	61569830	61802358	T	C	0.346	-0.24116	0.0228199	9.3708e-26	-0.217833	0.0228705	2.9169e-21	-0.223527	0.0228294	1.02795e-22
36985	LPC(P-16:0)	LPC(P)	rs174547	11	61570783	61803311	C	T	0.345	-0.241259	0.0228205	8.98133e-26	-0.217943	0.022871	2.79341e-21	-0.223651	0.02283	9.77593e-23
36986	LPC(P-16:0)	LPC(P)	rs174548	11	61571348	61803876	G	C	0.314	-0.235063	0.0234896	2.74784e-23	-0.216987	0.0235222	4.84686e-20	-0.2177	0.0234992	1.48815e-20
36987	LPC(P-16:0)	LPC(P)	rs174549	11	61571382	61803910	A	G	0.309	-0.238179	0.0235524	9.54801e-24	-0.222952	0.0235809	5.64467e-21	-0.220834	0.0235621	5.46888e-21
36988	LPC(P-16:0)	LPC(P)	rs174550	11	61571478	61804006	C	T	0.345	-0.241277	0.0228215	8.94807e-26	-0.217988	0.0228719	2.75169e-21	-0.223654	0.0228309	9.80307e-23
36989	LPC(P-16:0)	LPC(P)	rs174553	11	61575158	61807686	G	A	0.345	-0.241667	0.0228205	7.45443e-26	-0.218461	0.0228708	2.25441e-21	-0.224023	0.02283	8.34714e-23
36990	LPC(P-16:0)	LPC(P)	rs174554	11	61579463	61811991	G	A	0.345	-0.241208	0.0228116	8.83805e-26	-0.218606	0.0228603	2.04723e-21	-0.223629	0.0228211	9.51014e-23
36991	LPC(P-16:0)	LPC(P)	rs174555	11	61579760	61812288	C	T	0.309	-0.239246	0.0235547	6.1259e-24	-0.2239	0.0235833	3.91103e-21	-0.221865	0.0235644	3.66852e-21
36992	LPC(P-16:0)	LPC(P)	rs174556	11	61580635	61813163	T	C	0.308	-0.237883	0.0235478	1.06449e-23	-0.223564	0.0235739	4.33606e-21	-0.220571	0.0235575	5.96438e-21
36993	LPC(P-16:0)	LPC(P)	rs174559	11	61581656	61814184	A	G	0.282	-0.207104	0.0241158	1.26888e-17	-0.192258	0.024138	2.21881e-15	-0.191028	0.0241258	1.50977e-15
36994	LPC(P-16:0)	LPC(P)	rs174560	11	61581764	61814292	C	T	0.313	-0.236124	0.023494	1.78899e-23	-0.217978	0.0235267	3.35303e-20	-0.218706	0.0235037	1.01974e-20
36995	LPC(P-16:0)	LPC(P)	rs174561	11	61582708	61815236	C	T	0.309	-0.239122	0.0235599	6.60664e-24	-0.223756	0.0235886	4.22573e-21	-0.221736	0.0235696	3.9377e-21
36996	LPC(P-16:0)	LPC(P)	rs174562	11	61585144	61817672	G	A	0.345	-0.241666	0.0228233	7.55752e-26	-0.218568	0.0228732	2.17834e-21	-0.224022	0.0228328	8.45094e-23
36997	LPC(P-16:0)	LPC(P)	rs174564	11	61588305	61820833	G	A	0.349	-0.23735	0.0228138	5.21177e-25	-0.214003	0.0228629	1.39336e-20	-0.219655	0.0228232	5.11363e-22
36998	LPC(P-16:0)	LPC(P)	rs28456	11	61589481	61822009	G	A	0.313	-0.231084	0.0235172	1.60707e-22	-0.21643	0.0235426	6.39836e-20	-0.213705	0.0235269	7.71926e-20
36999	LPC(P-16:0)	LPC(P)	rs174566	11	61592362	61824890	G	A	0.351	-0.236236	0.0227694	6.78157e-25	-0.211173	0.0228206	3.65872e-20	-0.218522	0.0227788	6.86671e-22
37000	LPC(P-16:0)	LPC(P)	rs174567	11	61593005	61825533	G	A	0.351	-0.23598	0.02277	7.62787e-25	-0.211117	0.0228207	3.7412e-20	-0.218278	0.0227795	7.62137e-22
37001	LPC(P-16:0)	LPC(P)	rs174568	11	61593816	61826344	T	C	0.346	-0.237702	0.0228161	4.34847e-25	-0.215981	0.0228616	5.99131e-21	-0.220144	0.0228256	4.20835e-22
37002	LPC(P-16:0)	LPC(P)	rs968567	11	61595564	61828092	T	C	0.182	-0.172346	0.0284723	1.5708e-09	-0.168473	0.0284663	3.66607e-09	-0.161849	0.0284835	7.06872e-09
37003	LPC(P-16:0)	LPC(P)	rs99780	11	61596633	61829161	T	C	0.351	-0.235234	0.0227585	9.99985e-25	-0.209938	0.0228096	5.72149e-20	-0.217576	0.022768	9.75095e-22
37004	LPC(P-16:0)	LPC(P)	rs1535	11	61597972	61830500	G	A	0.348	-0.236862	0.0228073	5.99928e-25	-0.213173	0.0228573	1.81761e-20	-0.219212	0.0228167	5.99303e-22
37005	LPC(P-16:0)	LPC(P)	rs174572	11	61598288	61830816	T	C	0.26	-0.212277	0.0250195	3.04558e-17	-0.191546	0.0250478	2.70573e-14	-0.198939	0.0250294	1.18763e-15
37006	LPC(P-16:0)	LPC(P)	rs61897793	11	61599347	61831875	A	G	0.183	-0.170733	0.0284999	2.29994e-09	-0.16549	0.0284953	7.10072e-09	-0.160375	0.028511	9.83692e-09
37007	LPC(P-16:0)	LPC(P)	rs174573	11	61600327	61832855	A	G	0.26	-0.212415	0.0250208	2.93007e-17	-0.191415	0.0250493	2.84522e-14	-0.199085	0.0250307	1.13732e-15
37008	LPC(P-16:0)	LPC(P)	rs174574	11	61600342	61832870	C	A	0.646	0.234095	0.0228087	2.05955e-24	0.207135	0.0228627	2.07885e-19	0.21644	0.0228181	1.90154e-21
37009	LPC(P-16:0)	LPC(P)	rs174575	11	61602003	61834531	G	C	0.264	-0.205624	0.0249305	2.23794e-16	-0.185227	0.024957	1.52397e-13	-0.192268	0.0249404	7.74876e-15
37010	LPC(P-16:0)	LPC(P)	rs2727270	11	61603237	61835765	T	C	0.125	-0.237567	0.0334143	1.3517e-12	-0.223243	0.0334417	2.73868e-11	-0.219052	0.0334286	3.14077e-11
37011	LPC(P-16:0)	LPC(P)	rs2727271	11	61603358	61835886	T	A	0.125	-0.237421	0.0334117	1.38914e-12	-0.223066	0.0334391	2.82811e-11	-0.218913	0.033426	3.21787e-11
37012	LPC(P-16:0)	LPC(P)	rs174576	11	61603510	61836038	A	C	0.352	-0.233665	0.0228031	2.49499e-24	-0.20902	0.0228538	9.70673e-20	-0.216051	0.0228125	2.18343e-21
37013	LPC(P-16:0)	LPC(P)	rs117220229	11	61604324	61836852	A	T	0.037	-0.342862	0.0583821	4.65368e-09	-0.339497	0.0583781	6.55154e-09	-0.328569	0.0584048	9.79816e-09
37014	LPC(P-16:0)	LPC(P)	rs2524299	11	61604782	61837310	T	A	0.128	-0.224825	0.0331106	1.27766e-11	-0.208525	0.0331387	3.40885e-10	-0.206576	0.0331246	2.44606e-10
37015	LPC(P-16:0)	LPC(P)	rs174577	11	61604814	61837342	A	C	0.353	-0.235062	0.0227722	1.15212e-24	-0.20796	0.0228275	1.33951e-19	-0.217449	0.0227816	1.0854e-21
37016	LPC(P-16:0)	LPC(P)	rs2072113	11	61604967	61837495	T	C	0.125	-0.235597	0.0333809	1.95667e-12	-0.219364	0.033411	5.72039e-11	-0.217187	0.0333953	4.35134e-11
37017	LPC(P-16:0)	LPC(P)	rs2072114	11	61605215	61837743	G	A	0.132	-0.235655	0.0325037	4.94512e-13	-0.21615	0.0325404	3.43494e-11	-0.217427	0.0325177	1.28351e-11
37018	LPC(P-16:0)	LPC(P)	rs174578	11	61605499	61838027	A	T	0.354	-0.234262	0.0227585	1.55052e-24	-0.207275	0.0228133	1.676e-19	-0.216635	0.022768	1.44091e-21
37019	LPC(P-16:0)	LPC(P)	rs75992720	11	61605578	61838106	G	T	0.045	-0.312827	0.0527194	3.26594e-09	-0.296355	0.0527355	2.07884e-08	-0.298964	0.0527408	7.6513e-09
37020	LPC(P-16:0)	LPC(P)	rs174579	11	61605613	61838141	T	C	0.217	-0.156746	0.0264385	3.29681e-09	-0.1369	0.0264546	2.42587e-07	-0.145235	0.0264491	2.10725e-08
37021	LPC(P-16:0)	LPC(P)	rs174580	11	61606642	61839170	G	A	0.354	-0.234163	0.022788	1.85526e-24	-0.207148	0.0228427	1.95893e-19	-0.21655	0.0227974	1.6758e-21
37022	LPC(P-16:0)	LPC(P)	rs174581	11	61606683	61839211	A	G	0.354	-0.233918	0.022798	2.16146e-24	-0.20706	0.0228522	2.09597e-19	-0.216301	0.0228073	1.93079e-21
37023	LPC(P-16:0)	LPC(P)	rs77020029	11	61607107	61839635	A	G	0.045	-0.3084	0.05273	5.44703e-09	-0.291156	0.0527462	3.67341e-08	-0.29455	0.0527513	1.24635e-08
37024	LPC(P-16:0)	LPC(P)	rs174582	11	61607168	61839696	G	A	0.218	-0.159181	0.0265167	2.09759e-09	-0.138506	0.0265343	1.90552e-07	-0.147635	0.0265272	1.38376e-08
37025	LPC(P-16:0)	LPC(P)	rs17156426	11	61609323	61841851	G	A	0.047	-0.302771	0.0522136	7.36415e-09	-0.275823	0.0522451	1.39039e-07	-0.289308	0.0522347	1.61134e-08
37026	LPC(P-16:0)	LPC(P)	rs174583	11	61609750	61842278	T	C	0.354	-0.231023	0.0228985	1.22417e-23	-0.205408	0.0229503	5.67187e-19	-0.213519	0.0229079	8.82829e-21
37027	LPC(P-16:0)	LPC(P)	rs174584	11	61610750	61843278	A	G	0.356	-0.232951	0.022883	4.84549e-24	-0.205369	0.0229381	5.48152e-19	-0.215477	0.0228923	3.76114e-21
37028	LPC(P-16:0)	LPC(P)	rs75766519	11	61611033	61843561	C	T	0.046	-0.306301	0.0527417	6.97861e-09	-0.280831	0.0527716	1.10326e-07	-0.292813	0.0527628	1.51395e-08
37029	LPC(P-16:0)	LPC(P)	rs174585	11	61611694	61844222	A	G	0.219	-0.160272	0.0266778	2.03968e-09	-0.139067	0.0266957	2.01904e-07	-	-	-
37030	LPC(P-16:0)	LPC(P)	rs117702910	11	61611913	61844441	G	C	0.046	-0.305927	0.0528352	7.73071e-09	-0.280111	0.0528653	1.25071e-07	-0.292468	0.0528562	1.66087e-08
37031	LPC(P-16:0)	LPC(P)	rs75321677	11	61612468	61844996	T	C	0.047	-0.299992	0.0524665	1.18333e-08	-0.272045	0.0524986	2.34522e-07	-0.286743	0.0524874	2.46618e-08
37032	LPC(P-16:0)	LPC(P)	rs174587	11	61612830	61845358	T	C	0.209	-0.159906	0.027162	4.23365e-09	-0.134767	0.0271844	7.53173e-07	-0.148598	0.0271726	2.3903e-08
37033	LPC(P-16:0)	LPC(P)	rs150336394	11	61613137	61845665	T	C	0.047	-0.29971	0.0525151	1.25918e-08	-0.27155	0.0525475	2.52944e-07	-0.286504	0.0525361	2.60236e-08
37034	LPC(P-16:0)	LPC(P)	rs93923	11	61613745	61846273	T	C	0.211	-0.158206	0.0271524	6.0884e-09	-0.134079	0.0271734	8.50459e-07	-0.146929	0.027163	3.33021e-08
37035	LPC(P-16:0)	LPC(P)	rs12284876	11	61613841	61846369	G	A	0.048	-0.295852	0.0521473	1.53628e-08	-0.272699	0.0521733	1.84963e-07	-0.282825	0.0521683	3.11183e-08
37036	LPC(P-16:0)	LPC(P)	rs17156442	11	61614023	61846551	T	C	0.048	-0.299231	0.0523509	1.20111e-08	-0.275588	0.0523776	1.53529e-07	-0.286247	0.0523718	2.43058e-08
37037	LPC(P-16:0)	LPC(P)	rs7935946	11	61615542	61848070	T	C	0.048	-0.298706	0.0523997	1.31318e-08	-0.274838	0.0524266	1.70261e-07	-0.28589	0.0524205	2.59783e-08
37038	LPC(P-16:0)	LPC(P)	rs174589	11	61615803	61848331	G	C	0.209	-0.160068	0.0272562	4.6133e-09	-0.134344	0.0272794	8.89411e-07	-0.148814	0.0272668	2.54164e-08
37039	LPC(P-16:0)	LPC(P)	rs78791707	11	61616069	61848597	G	A	0.047	-0.301405	0.0528862	1.31529e-08	-0.28097	0.0529062	1.17304e-07	-0.288326	0.0529071	2.6582e-08
37040	LPC(P-16:0)	LPC(P)	rs75471190	11	61616322	61848850	G	A	0.046	-0.300803	0.0530452	1.55282e-08	-0.282149	0.0530623	1.1337e-07	-0.287596	0.0530661	3.1436e-08
37041	LPC(P-16:0)	LPC(P)	rs174590	11	61616977	61849505	C	G	0.211	-0.160475	0.0272099	3.97096e-09	-0.134436	0.0272336	8.38002e-07	-0.149284	0.0272204	2.18982e-08
37042	LPC(P-16:0)	LPC(P)	rs115588270	11	61617015	61849543	G	C	0.046	-0.30664	0.0533542	9.92651e-09	-0.288168	0.0533721	7.20906e-08	-0.293386	0.0533751	2.04207e-08
37043	LPC(P-16:0)	LPC(P)	rs74330132	11	61617339	61849867	A	G	0.046	-0.300335	0.0530864	1.67607e-08	-0.281579	0.0531036	1.22933e-07	-0.28715	0.0531073	3.37121e-08
37044	LPC(P-16:0)	LPC(P)	rs174591	11	61617676	61850204	A	T	0.258	-0.214812	0.0255079	5.27047e-17	-0.186161	0.0255503	4.1177e-13	-0.202077	0.0255177	1.49626e-15
37045	LPC(P-16:0)	LPC(P)	rs55896837	11	61617753	61850281	C	T	0.047	-0.298286	0.0529311	1.90682e-08	-0.277991	0.0529501	1.63499e-07	-0.285148	0.0529519	3.80627e-08
37046	LPC(P-16:0)	LPC(P)	rs79303190	11	61618016	61850544	C	T	0.048	-0.290319	0.0524015	3.28528e-08	-0.278307	0.0524092	1.18176e-07	-0.277128	0.052422	6.5305e-08
37047	LPC(P-16:0)	LPC(P)	rs174592	11	61618608	61851136	G	A	0.375	-0.219569	0.0228397	1.20755e-21	-0.193423	0.0228893	4.15586e-17	-0.203208	0.0228489	4.21207e-19
37048	LPC(P-16:0)	LPC(P)	rs174593	11	61618831	61851359	C	T	0.274	-0.194433	0.0251077	1.22844e-14	-0.168483	0.0251439	2.45477e-11	-0.182608	0.0251173	2.1063e-13
37049	LPC(P-16:0)	LPC(P)	rs916925	11	61619294	61851822	A	G	0.047	-0.299613	0.0531795	1.91572e-08	-0.280946	0.0531966	1.37608e-07	-0.286075	0.0532	3.97133e-08
37050	LPC(P-16:0)	LPC(P)	rs174594	11	61619829	61852357	A	C	0.623	0.21858	0.0228745	2.06077e-21	0.191532	0.0229249	9.16012e-17	0.202271	0.0228836	6.80881e-19
37051	LPC(P-16:0)	LPC(P)	rs174598	11	61621194	61853722	A	G	0.33	-0.182495	0.0234806	9.59753e-15	-0.157021	0.0235192	2.7835e-11	-0.167894	0.0234902	5.13587e-13
37052	LPC(P-16:0)	LPC(P)	rs174599	11	61621556	61854084	C	G	0.376	-0.216412	0.0229038	5.77823e-21	-0.188921	0.0229552	2.62594e-16	-0.200113	0.022913	1.71286e-18
37053	LPC(P-16:0)	LPC(P)	rs174600	11	61622227	61854755	C	T	0.33	-0.17774	0.0234911	4.68578e-14	-0.153144	0.0235275	8.49752e-11	-0.163151	0.0235006	2.20302e-12
37054	LPC(P-16:0)	LPC(P)	rs174601	11	61623140	61855668	T	C	0.374	-0.214449	0.0229688	1.63118e-20	-0.187617	0.0230184	4.98546e-16	-0.198305	0.0229779	4.18743e-18
37055	LPC(P-16:0)	LPC(P)	rs97384	11	61624181	61856709	C	T	0.623	0.215891	0.0230687	1.32192e-20	0.186343	0.0231216	1.05288e-15	0.199744	0.0230781	3.37979e-18
37056	LPC(P-16:0)	LPC(P)	rs174604	11	61626270	61858798	G	C	0.365	-0.154074	0.0230014	2.36427e-11	-0.122959	0.023044	9.94499e-08	-0.141382	0.0230107	4.36591e-10
37057	LPC(P-16:0)	LPC(P)	rs174606	11	61626973	61859501	T	G	0.46	-0.127021	0.0222996	1.29176e-08	-0.094171	0.0223323	2.5133e-05	-0.117824	0.0223085	6.70711e-08
37058	LPC(P-16:0)	LPC(P)	rs174609	11	61627811	61860339	C	T	0.461	-0.127319	0.0222345	1.08391e-08	-0.0933607	0.0222688	2.79858e-05	-0.11817	0.0222434	5.66498e-08
37059	LPC(P-16:0)	LPC(P)	rs174610	11	61627833	61860361	G	A	0.461	-0.126393	0.0222301	1.37278e-08	-0.0923405	0.0222641	3.40637e-05	-0.117178	0.0222389	7.17875e-08
37060	LPC(P-16:0)	LPC(P)	rs174612	11	61628266	61860794	G	C	0.461	-0.127007	0.0222322	1.17251e-08	-0.0931632	0.0222662	2.90354e-05	-0.117785	0.0222411	6.20648e-08
37061	LPC(P-16:0)	LPC(P)	rs174613	11	61628492	61861020	A	G	0.461	-0.127077	0.0222428	1.16943e-08	-0.0933694	0.0222766	2.81175e-05	-0.117867	0.0222517	6.16797e-08
37062	LPC(P-16:0)	LPC(P)	rs174614	11	61628915	61861443	C	T	0.461	-0.127225	0.0222556	1.14653e-08	-0.0933242	0.0222896	2.86733e-05	-0.118064	0.0222645	5.97541e-08
37063	LPC(P-16:0)	LPC(P)	rs174615	11	61628964	61861492	A	T	0.461	-0.127511	0.0222533	1.06001e-08	-0.0934314	0.0222875	2.80259e-05	-0.118322	0.0222622	5.59276e-08
37064	LPC(P-16:0)	LPC(P)	rs174616	11	61629122	61861650	A	G	0.461	-0.127153	0.0222569	1.17086e-08	-0.0932404	0.0222909	2.9181e-05	-0.117963	0.0222658	6.13522e-08
37065	LPC(P-16:0)	LPC(P)	rs174617	11	61629166	61861694	G	A	0.461	-0.127581	0.022253	1.04008e-08	-0.0931931	0.0222877	2.93771e-05	-0.118399	0.0222619	5.4865e-08
37066	LPC(P-16:0)	LPC(P)	rs174619	11	61629666	61862194	G	A	0.543	0.127176	0.0223116	1.26282e-08	0.0929671	0.0223441	3.21503e-05	0.117862	0.0223205	6.74801e-08
37067	LPC(P-16:0)	LPC(P)	rs174621	11	61630104	61862632	A	G	0.222	-0.149254	0.0264856	1.86622e-08	-0.128809	0.0265053	1.22794e-06	-0.139995	0.0264962	6.63364e-08
37068	LPC(P-16:0)	LPC(P)	rs174622	11	61631927	61864455	A	G	0.222	-0.148819	0.026457	1.98163e-08	-0.128536	0.0264767	1.25954e-06	-0.139579	0.0264676	7.00388e-08
37069	LPC(P-16:0)	LPC(P)	rs174623	11	61635294	61867822	A	G	0.543	0.124184	0.0222116	2.36993e-08	0.0888535	0.0222456	6.56222e-05	0.114992	0.0222205	1.1891e-07
37070	LPC(P-16:0)	LPC(P)	rs174448	11	61639573	61872101	A	G	0.637	0.130212	0.0227909	1.17164e-08	0.10203	0.0228231	7.95247e-06	0.118061	0.0228002	1.17018e-07
37071	LPC(P-16:0)	LPC(P)	rs174449	11	61640379	61872907	A	G	0.641	0.132528	0.0227132	5.72369e-09	0.104768	0.022746	4.19314e-06	0.120487	0.0227226	5.98498e-08
37072	LPC(P-16:0)	LPC(P)	rs174634	11	61647387	61879915	C	G	0.744	0.143202	0.0250796	1.19573e-08	0.108551	0.0251139	1.57517e-05	0.133474	0.02509	5.44701e-08
37073	LPC(P-16:0)	LPC(P)	rs174635	11	61647427	61879955	G	T	0.744	0.143233	0.0250786	1.18555e-08	0.108585	0.0251129	1.56439e-05	0.133499	0.025089	5.41079e-08
37074	LPC(P-16:0)	LPC(P)	rs174454	11	61650747	61883275	A	G	0.75	0.148485	0.0252419	4.31293e-09	0.115915	0.0252764	4.63744e-06	0.138683	0.0252523	2.09818e-08
37075	LPC(P-16:0)	LPC(P)	rs1000778	11	61655305	61887833	G	A	0.742	0.145533	0.0248316	4.90509e-09	0.112767	0.0248648	5.90187e-06	0.136041	0.024842	2.29051e-08
37076	LPC(P-16:0)	LPC(P)	rs174455	11	61656117	61888645	A	G	0.64	0.142279	0.0227955	4.68305e-10	0.1119	0.0228304	9.78888e-07	0.131511	0.0228048	4.30995e-09
37077	LPC(P-16:0)	LPC(P)	rs174456	11	61656182	61888710	A	C	0.742	0.14597	0.0248543	4.55877e-09	0.113079	0.0248877	5.67271e-06	0.136475	0.0248647	2.1357e-08
37078	LPC(P-16:0)	LPC(P)	rs1151144	11	61656585	61889113	C	T	0.742	0.146392	0.0248751	4.24114e-09	0.113385	0.0249087	5.45053e-06	0.136888	0.0248855	1.99665e-08
37079	LPC(P-16:0)	LPC(P)	rs1295988	11	61656658	61889186	C	A	0.742	0.146492	0.0248803	4.17004e-09	0.113459	0.024914	5.39886e-06	0.136965	0.0248907	1.97462e-08
37080	LPC(P-16:0)	LPC(P)	rs174457	11	61656975	61889503	C	T	0.742	0.146402	0.0248971	4.36525e-09	0.113119	0.024931	5.84516e-06	0.136813	0.0249075	2.08663e-08
37081	LPC(P-16:0)	LPC(P)	rs174458	11	61656995	61889523	T	C	0.691	0.152025	0.0236838	1.49787e-10	0.124127	0.0237158	1.7244e-07	0.140881	0.0236936	1.47851e-09
37082	LPC(P-16:0)	LPC(P)	rs174459	11	61657050	61889578	T	C	0.742	0.1466	0.0249125	4.25401e-09	0.113248	0.0249464	5.78071e-06	0.136993	0.0249229	2.04211e-08
37083	LPC(P-16:0)	LPC(P)	rs174460	11	61657110	61889638	T	C	0.691	0.152537	0.0236877	1.30987e-10	0.124732	0.0237196	1.50931e-07	0.141416	0.0236974	1.2968e-09
37084	LPC(P-16:0)	LPC(P)	rs174461	11	61657401	61889929	C	A	0.742	0.147304	0.0249172	3.61211e-09	0.114007	0.0249513	5.02409e-06	0.137737	0.0249276	1.73582e-08
37085	LPC(P-16:0)	LPC(P)	rs174462	11	61657666	61890194	A	G	0.165	-0.190868	0.0296465	1.32124e-10	-0.159608	0.0296761	7.88916e-08	-0.181775	0.0296585	4.80232e-10
37086	LPC(P-16:0)	LPC(P)	rs174463	11	61657838	61890366	A	G	0.742	0.147912	0.0249407	3.22324e-09	0.114604	0.0249748	4.57578e-06	0.138303	0.0249511	1.57198e-08
37087	LPC(P-16:0)	LPC(P)	rs174464	11	61657926	61890454	G	A	0.742	0.147762	0.0249385	3.33276e-09	0.114336	0.0249727	4.80762e-06	0.138183	0.0249489	1.61129e-08
37088	LPC(P-16:0)	LPC(P)	rs693672	11	61658629	61891157	C	T	0.831	0.186099	0.0294019	2.67015e-10	0.152612	0.0294325	2.25098e-07	0.177191	0.0294137	9.18317e-10
37089	LPC(P-16:0)	LPC(P)	rs174465	11	61658800	61891328	T	C	0.687	0.147086	0.0236904	5.76111e-10	0.120542	0.0237189	3.8563e-07	0.136314	0.0237001	4.7128e-09
37090	LPC(P-16:0)	LPC(P)	rs174466	11	61659296	61891824	G	A	0.741	0.136412	0.0249507	4.79592e-08	0.105313	0.0249801	2.53683e-05	0.126801	0.0249612	1.96463e-07
37091	LPC(P-16:0)	LPC(P)	rs174469	11	61667443	61899971	T	C	0.164	-0.170556	0.0295283	8.1035e-09	-0.140027	0.0295546	2.22806e-06	-0.162405	0.0295403	2.03006e-08
37092	LPC(P-16:0)	LPC(P)	rs174470	11	61669608	61902136	A	G	0.163	-0.171436	0.0296921	8.20785e-09	-0.139131	0.0297199	2.93528e-06	-0.163565	0.0297041	1.93238e-08
37093	LPC(P-16:0)	LPC(P)	rs1151139	11	61671156	61903684	T	C	0.163	-0.172672	0.0297725	7.04716e-09	-0.140977	0.0298	2.30974e-06	-0.164732	0.0297844	1.68416e-08
37094	LPC(P-16:0)	LPC(P)	rs174473	11	61672235	61904763	C	T	0.214	-0.160227	0.0270933	3.60306e-09	-0.148671	0.0271037	4.38654e-08	-0.152521	0.0271038	9.70884e-09
37095	LPC(P-16:0)	LPC(P)	rs174474	11	61672265	61904793	C	T	0.216	-0.161208	0.0270057	2.57958e-09	-0.149097	0.0270167	3.64162e-08	-0.15351	0.0270161	7.07067e-09
37096	LPC(P-16:0)	LPC(P)	rs174479	11	61678754	61911282	G	C	0.166	-0.170886	0.0296769	8.99059e-09	-0.141868	0.0297019	1.83848e-06	-0.162863	0.0296886	2.17208e-08
37097	LPC(P-16:0)	LPC(P)	rs1980615	14	67958372	67491655	C	A	0.45	-0.134071	0.0223394	2.09607e-09	-0.152687	0.022307	8.69463e-12	-0.133845	0.0223483	1.13765e-09
37098	LPC(P-16:0)	LPC(P)	rs12878807	14	67964688	67497971	A	T	0.475	-0.143024	0.022097	1.05747e-10	-0.161806	0.0220618	2.62424e-13	-0.142627	0.0221059	6.10285e-11
37099	LPC(P-16:0)	LPC(P)	rs11158671	14	67965452	67498735	A	G	0.475	-0.142891	0.022085	1.07485e-10	-0.161646	0.0220498	2.68801e-13	-0.142489	0.0220939	6.21287e-11
37100	LPC(P-16:0)	LPC(P)	rs10873201	14	67966599	67499882	T	C	0.467	-0.140209	0.0221283	2.55855e-10	-0.158121	0.0220961	9.56339e-13	-0.139874	0.0221372	1.4487e-10
37101	LPC(P-16:0)	LPC(P)	rs72719193	14	67969108	67502391	A	G	0.475	-0.143613	0.0220703	8.42567e-11	-0.162175	0.0220351	2.17251e-13	-0.143206	0.0220792	4.88273e-11
37102	LPC(P-16:0)	LPC(P)	rs1077989	14	67975822	67509105	C	A	0.477	-0.145567	0.0220524	4.51229e-11	-0.163138	0.0220189	1.50381e-13	-0.145055	0.0220613	2.70911e-11
37103	LPC(P-16:0)	LPC(P)	rs1885041	14	67976325	67509608	T	C	0.475	-0.143106	0.0220921	1.02158e-10	-0.161636	0.0220569	2.74369e-13	-0.142642	0.022101	6.01952e-11
37104	LPC(P-16:0)	LPC(P)	rs7156144	14	67979713	67512996	A	G	0.424	-0.119501	0.0224458	1.05573e-07	-0.12884	0.0224311	9.77553e-09	-0.119173	0.0224547	5.8326e-08
37105	LPC(P-16:0)	LPC(P)	rs7155911	14	67979845	67513128	G	A	0.424	-0.119422	0.0224423	1.07147e-07	-0.128745	0.0224277	9.96979e-09	-0.119092	0.0224512	5.92096e-08
37106	LPC(P-16:0)	LPC(P)	rs11158676	14	67985533	67518816	A	C	0.423	-0.116852	0.0224191	1.93493e-07	-0.124903	0.0224064	2.60492e-08	-0.11647	0.0224281	1.08004e-07
37107	LPC(P-16:0)	LPC(P)	rs10873204	14	67985992	67519275	C	T	0.428	-0.119707	0.0223876	9.30568e-08	-0.126989	0.0223755	1.4573e-08	-0.11937	0.0223965	5.15597e-08
37108	LPC(P-16:0)	LPC(P)	rs7412	19	45412079	44908822	T	C	0.09	0.00599763	0.0404156	0.881897	0.221303	0.04027	4.09224e-08	0.0281964	0.0404319	0.242801
37109	LPC(P-18:0)	LPC(P)	rs2269928	11	61537529	61770057	G	T	0.221	-0.163739	0.0273997	2.52282e-09	-0.132589	0.0274468	1.45757e-06	-0.156755	0.0274082	5.69663e-09
37110	LPC(P-18:0)	LPC(P)	rs174528	11	61543499	61776027	C	T	0.378	-0.211595	0.0228298	3.1235e-20	-0.181919	0.0228979	2.66282e-15	-0.198052	0.0228371	2.91387e-18
37111	LPC(P-18:0)	LPC(P)	rs174529	11	61543961	61776489	C	T	0.374	-0.21457	0.0228178	8.86191e-21	-0.184723	0.0228877	9.58564e-16	-0.201029	0.0228252	9.0015e-19
37112	LPC(P-18:0)	LPC(P)	rs174530	11	61546592	61779120	G	A	0.371	-0.21282	0.0227786	1.56409e-20	-0.18701	0.0228424	3.70438e-16	-0.199419	0.022786	1.46208e-18
37113	LPC(P-18:0)	LPC(P)	rs7943728	11	61547068	61779596	A	G	0.187	-0.160722	0.0286844	2.22958e-08	-0.150192	0.028705	1.7683e-07	-0.151983	0.0286933	6.17447e-08
37114	LPC(P-18:0)	LPC(P)	rs108499	11	61547237	61779765	T	C	0.341	-0.188965	0.0231572	4.48242e-16	-0.164866	0.0232115	1.46325e-12	-0.176729	0.0231648	1.43287e-14
37115	LPC(P-18:0)	LPC(P)	rs174533	11	61549025	61781553	A	G	0.348	-0.2314	0.0228527	8.06897e-24	-0.202459	0.0229249	1.5393e-18	-0.216672	0.0228603	2.03765e-21
37116	LPC(P-18:0)	LPC(P)	rs174534	11	61549458	61781986	G	A	0.351	-0.18603	0.0228868	5.93733e-16	-0.158504	0.0229483	5.88121e-12	-0.173852	0.0228944	1.88026e-14
37117	LPC(P-18:0)	LPC(P)	rs174535	11	61551356	61783884	C	T	0.351	-0.232077	0.022801	4.73628e-24	-0.201001	0.022877	2.28519e-18	-0.217313	0.0228086	1.27769e-21
37118	LPC(P-18:0)	LPC(P)	rs174536	11	61551927	61784455	C	A	0.349	-0.231718	0.0228317	6.41053e-24	-0.203807	0.0229018	8.49223e-19	-0.216984	0.0228393	1.65118e-21
37119	LPC(P-18:0)	LPC(P)	rs174537	11	61552680	61785208	T	G	0.346	-0.232281	0.0228542	5.48898e-24	-0.20423	0.0229251	7.74867e-19	-0.217413	0.0228618	1.51097e-21
37120	LPC(P-18:0)	LPC(P)	rs61896141	11	61556039	61788567	C	A	0.184	-0.167494	0.0286289	5.22775e-09	-0.160793	0.0286437	2.12086e-08	-0.158529	0.0286379	1.63872e-08
37121	LPC(P-18:0)	LPC(P)	rs102275	11	61557803	61790331	C	T	0.352	-0.230435	0.0227613	8.19888e-24	-0.198912	0.0228372	4.4831e-18	-0.215563	0.0227689	2.25182e-21
37122	LPC(P-18:0)	LPC(P)	rs102274	11	61557826	61790354	C	T	0.346	-0.233512	0.02285	3.14365e-24	-0.205382	0.0229215	4.90606e-19	-0.218712	0.0228576	8.68577e-22
37123	LPC(P-18:0)	LPC(P)	rs174538	11	61560081	61792609	A	G	0.319	-0.207529	0.0232528	6.52794e-19	-0.180676	0.0233136	1.16185e-14	-0.193969	0.0232606	4.92889e-17
37124	LPC(P-18:0)	LPC(P)	rs4246215	11	61564299	61796827	T	G	0.364	-0.219731	0.0226583	5.17691e-22	-0.191044	0.0227265	5.75243e-17	-0.205517	0.0226658	8.92967e-20
37125	LPC(P-18:0)	LPC(P)	rs174541	11	61565908	61798436	C	T	0.364	-0.218743	0.0226578	7.84337e-22	-0.190664	0.0227246	6.57592e-17	-0.204492	0.0226654	1.33892e-19
37126	LPC(P-18:0)	LPC(P)	rs174544	11	61567753	61800281	A	C	0.308	-0.22523	0.0235956	2.21397e-21	-0.206351	0.0236424	3.73699e-18	-0.210458	0.0236034	3.4398e-19
37127	LPC(P-18:0)	LPC(P)	rs174545	11	61569306	61801834	G	C	0.346	-0.232807	0.0228559	4.39836e-24	-0.20464	0.0229273	6.6685e-19	-0.217921	0.0228635	1.23305e-21
37128	LPC(P-18:0)	LPC(P)	rs174546	11	61569830	61802358	T	C	0.346	-0.232807	0.0228558	4.39758e-24	-0.20464	0.0229272	6.66663e-19	-0.217931	0.0228634	1.22812e-21
37129	LPC(P-18:0)	LPC(P)	rs174547	11	61570783	61803311	C	T	0.345	-0.232907	0.0228564	4.21908e-24	-0.204751	0.0229278	6.39812e-19	-0.218051	0.022864	1.17142e-21
37130	LPC(P-18:0)	LPC(P)	rs174548	11	61571348	61803876	G	C	0.314	-0.223622	0.0235346	3.35578e-21	-0.201208	0.0235868	2.06896e-17	-0.208767	0.0235424	5.29331e-19
37131	LPC(P-18:0)	LPC(P)	rs174549	11	61571382	61803910	A	G	0.309	-0.22501	0.0236027	2.47745e-21	-0.205687	0.0236504	4.8753e-18	-0.210192	0.0236105	3.89128e-19
37132	LPC(P-18:0)	LPC(P)	rs174550	11	61571478	61804006	C	T	0.345	-0.232924	0.0228573	4.20532e-24	-0.204794	0.0229287	6.31254e-19	-0.218054	0.022865	1.17407e-21
37133	LPC(P-18:0)	LPC(P)	rs174553	11	61575158	61807686	G	A	0.345	-0.23337	0.0228563	3.43807e-24	-0.205333	0.0229275	5.09996e-19	-0.218485	0.0228639	9.78527e-22
37134	LPC(P-18:0)	LPC(P)	rs174554	11	61579463	61811991	G	A	0.345	-0.233401	0.0228463	3.25032e-24	-0.206049	0.022916	3.71957e-19	-0.218568	0.0228539	9.08653e-22
37135	LPC(P-18:0)	LPC(P)	rs174555	11	61579760	61812288	C	T	0.309	-0.226495	0.023604	1.37054e-21	-0.207184	0.0236519	2.82607e-18	-0.211644	0.0236119	2.26384e-19
37136	LPC(P-18:0)	LPC(P)	rs174556	11	61580635	61813163	T	C	0.308	-0.226036	0.023595	1.5961e-21	-0.207806	0.0236405	2.17043e-18	-0.211241	0.0236029	2.55675e-19
37137	LPC(P-18:0)	LPC(P)	rs174559	11	61581656	61814184	A	G	0.282	-0.200943	0.0241477	1.14341e-16	-0.183232	0.0241873	4.37897e-14	-0.187322	0.0241558	5.43908e-15
37138	LPC(P-18:0)	LPC(P)	rs174560	11	61581764	61814292	C	T	0.313	-0.225092	0.0235382	1.88406e-21	-0.202739	0.0235905	1.20209e-17	-0.210192	0.0235459	3.13476e-19
37139	LPC(P-18:0)	LPC(P)	rs174561	11	61582708	61815236	C	T	0.309	-0.226443	0.023609	1.42729e-21	-0.207102	0.0236569	2.96109e-18	-0.211586	0.0236169	2.35383e-19
37140	LPC(P-18:0)	LPC(P)	rs174562	11	61585144	61817672	G	A	0.345	-0.233476	0.0228587	3.31679e-24	-0.205537	0.0229297	4.75057e-19	-0.218586	0.0228664	9.47451e-22
37141	LPC(P-18:0)	LPC(P)	rs174564	11	61588305	61820833	G	A	0.349	-0.230189	0.0228458	1.3451e-23	-0.202027	0.0229162	1.79092e-18	-0.21525	0.0228534	3.55196e-21
37142	LPC(P-18:0)	LPC(P)	rs28456	11	61589481	61822009	G	A	0.313	-0.218694	0.0235637	2.61523e-20	-0.199691	0.0236093	3.78461e-17	-0.203834	0.0235715	3.61177e-18
37143	LPC(P-18:0)	LPC(P)	rs174565	11	61591636	61824164	G	C	0.138	-0.175759	0.0319574	4.01931e-08	-0.135346	0.0320205	2.41041e-05	-0.161469	0.0319685	2.28599e-07
37144	LPC(P-18:0)	LPC(P)	rs174566	11	61592362	61824890	G	A	0.351	-0.229042	0.0228008	1.78643e-23	-0.198645	0.0228741	5.57554e-18	-0.214059	0.0228084	4.86058e-21
37145	LPC(P-18:0)	LPC(P)	rs174567	11	61593005	61825533	G	A	0.351	-0.228558	0.0228019	2.21513e-23	-0.198278	0.0228748	6.41885e-18	-0.213588	0.0228095	5.91295e-21
37146	LPC(P-18:0)	LPC(P)	rs174568	11	61593816	61826344	T	C	0.346	-0.230262	0.0228489	1.29044e-23	-0.203474	0.0229164	1.00406e-18	-0.215429	0.0228565	3.34264e-21
37147	LPC(P-18:0)	LPC(P)	rs968567	11	61595564	61828092	T	C	0.182	-0.167078	0.0284998	4.87079e-09	-0.159443	0.0285159	2.40873e-08	-0.158248	0.0285088	1.50323e-08
37148	LPC(P-18:0)	LPC(P)	rs99780	11	61596633	61829161	T	C	0.351	-0.229293	0.022787	1.49757e-23	-0.198639	0.0228604	5.31858e-18	-0.214364	0.0227946	4.06973e-21
37149	LPC(P-18:0)	LPC(P)	rs174570	11	61597212	61829740	T	C	0.138	-0.174503	0.0319079	4.77953e-08	-0.134526	0.0319702	2.62128e-05	-0.160287	0.031919	2.66054e-07
37150	LPC(P-18:0)	LPC(P)	rs1535	11	61597972	61830500	G	A	0.348	-0.229213	0.0228406	1.9478e-23	-0.200476	0.0229118	3.08702e-18	-0.214305	0.0228482	5.11963e-21
37151	LPC(P-18:0)	LPC(P)	rs174572	11	61598288	61830816	T	C	0.26	-0.208207	0.0250446	1.22592e-16	-0.183232	0.0250945	3.44212e-13	-0.196841	0.0250526	2.44175e-15
37152	LPC(P-18:0)	LPC(P)	rs61897793	11	61599347	61831875	A	G	0.183	-0.168087	0.0285234	4.05486e-09	-0.159421	0.0285403	2.48882e-08	-0.159338	0.0285324	1.24134e-08
37153	LPC(P-18:0)	LPC(P)	rs174573	11	61600327	61832855	A	G	0.26	-0.208688	0.0250455	1.04962e-16	-0.183735	0.0250952	2.98521e-13	-0.197352	0.0250535	2.08396e-15
37154	LPC(P-18:0)	LPC(P)	rs174574	11	61600342	61832870	C	A	0.646	0.227958	0.0228359	3.29469e-23	0.196006	0.0229113	1.6798e-17	0.213017	0.0228435	8.48598e-21
37155	LPC(P-18:0)	LPC(P)	rs174575	11	61602003	61834531	G	C	0.264	-0.203629	0.0249513	4.35187e-16	-0.17932	0.024999	8.93203e-13	-0.192273	0.0249592	8.09231e-15
37156	LPC(P-18:0)	LPC(P)	rs2727270	11	61603237	61835765	T	C	0.125	-0.209064	0.0334639	4.6282e-10	-0.188124	0.0335158	2.11074e-08	-0.193133	0.0334754	4.24468e-09
37157	LPC(P-18:0)	LPC(P)	rs2727271	11	61603358	61835886	T	A	0.125	-0.208933	0.0334612	4.73028e-10	-0.187964	0.0335131	2.16371e-08	-0.193007	0.0334728	4.32852e-09
37158	LPC(P-18:0)	LPC(P)	rs174576	11	61603510	61836038	A	C	0.352	-0.228112	0.0228314	3.05395e-23	-0.198959	0.0229027	5.40656e-18	-0.213238	0.0228389	7.62656e-21
37159	LPC(P-18:0)	LPC(P)	rs2524299	11	61604782	61837310	T	A	0.128	-0.19962	0.0331534	1.9051e-09	-0.177225	0.0332056	9.94931e-08	-0.183887	0.0331648	1.55727e-08
37160	LPC(P-18:0)	LPC(P)	rs174577	11	61604814	61837342	A	C	0.353	-0.22977	0.0227994	1.28599e-23	-0.197885	0.0228758	7.42453e-18	-0.214884	0.022807	3.45126e-21
37161	LPC(P-18:0)	LPC(P)	rs2072113	11	61604967	61837495	T	C	0.125	-0.208238	0.0334291	5.18859e-10	-0.185575	0.033483	3.15585e-08	-0.192413	0.0334406	4.65073e-09
37162	LPC(P-18:0)	LPC(P)	rs2072114	11	61605215	61837743	G	A	0.132	-0.20318	0.0325614	4.88203e-10	-0.178056	0.0326191	5.07236e-08	-0.187524	0.0325726	4.56332e-09
37163	LPC(P-18:0)	LPC(P)	rs174578	11	61605499	61838027	A	T	0.354	-0.228971	0.0227858	1.71875e-23	-0.197239	0.0228614	9.06213e-18	-0.214069	0.0227934	4.57085e-21
37164	LPC(P-18:0)	LPC(P)	rs174579	11	61605613	61838141	T	C	0.217	-0.169972	0.0264335	1.39406e-10	-0.147648	0.0264705	2.58273e-08	-0.160467	0.026442	6.98169e-10
37165	LPC(P-18:0)	LPC(P)	rs174580	11	61606642	61839170	G	A	0.354	-0.228502	0.0228162	2.40683e-23	-0.196689	0.0228917	1.22851e-17	-0.213602	0.0228238	6.21022e-21
37166	LPC(P-18:0)	LPC(P)	rs174581	11	61606683	61839211	A	G	0.354	-0.228126	0.0228263	2.95784e-23	-0.196425	0.0229015	1.39851e-17	-0.213222	0.0228338	7.52737e-21
37167	LPC(P-18:0)	LPC(P)	rs174582	11	61607168	61839696	G	A	0.218	-0.170929	0.0265136	1.25022e-10	-0.147779	0.0265522	2.76663e-08	-0.161403	0.0265221	6.28622e-10
37168	LPC(P-18:0)	LPC(P)	rs174583	11	61609750	61842278	T	C	0.354	-0.226513	0.0229243	9.04608e-23	-0.196444	0.0229968	1.88088e-17	-0.211735	0.0229319	1.97652e-20
37169	LPC(P-18:0)	LPC(P)	rs174584	11	61610750	61843278	A	G	0.356	-0.228749	0.0229078	3.20377e-23	-0.196384	0.0229842	1.84274e-17	-0.213981	0.0229154	7.53632e-21
37170	LPC(P-18:0)	LPC(P)	rs174585	11	61611694	61844222	A	G	0.219	-0.172347	0.0266747	1.13896e-10	-0.148371	0.0267141	2.95616e-08	-	-	-
37171	LPC(P-18:0)	LPC(P)	rs174587	11	61612830	61845358	T	C	0.209	-0.172716	0.0271577	2.20426e-10	-0.145666	0.0272005	9.00206e-08	-0.163378	0.0271662	9.76684e-10
37172	LPC(P-18:0)	LPC(P)	rs93923	11	61613745	61846273	T	C	0.211	-0.171919	0.0271472	2.62476e-10	-0.145494	0.0271889	9.2238e-08	-0.162634	0.0271557	1.13849e-09
37173	LPC(P-18:0)	LPC(P)	rs174589	11	61615803	61848331	G	C	0.209	-0.172389	0.0272528	2.74714e-10	-0.144545	0.0272966	1.24852e-07	-0.163106	0.0272613	1.17999e-09
37174	LPC(P-18:0)	LPC(P)	rs174590	11	61616977	61849505	C	G	0.211	-0.172187	0.0272066	2.69046e-10	-0.143834	0.0272512	1.37214e-07	-0.162972	0.0272151	1.14291e-09
37175	LPC(P-18:0)	LPC(P)	rs174591	11	61617676	61850204	A	T	0.258	-0.214719	0.0255244	5.46667e-17	-0.182925	0.0255866	1.06431e-12	-0.203951	0.0255323	8.64621e-16
37176	LPC(P-18:0)	LPC(P)	rs174592	11	61618608	61851136	G	A	0.375	-0.215495	0.0228632	6.85071e-21	-0.186014	0.0229313	6.58373e-16	-0.201766	0.0228706	7.90876e-19
37177	LPC(P-18:0)	LPC(P)	rs174593	11	61618831	61851359	C	T	0.274	-0.19389	0.0251238	1.4648e-14	-0.166638	0.0251768	4.12944e-11	-0.183923	0.0251315	1.47862e-13
37178	LPC(P-18:0)	LPC(P)	rs174594	11	61619829	61852357	A	C	0.623	0.213785	0.0228975	1.55763e-20	0.182642	0.0229679	2.37038e-15	0.200114	0.0229049	1.66712e-18
37179	LPC(P-18:0)	LPC(P)	rs174595	11	61619893	61852421	T	C	0.226	-0.148302	0.0265955	2.58292e-08	-0.125773	0.0266312	2.39404e-06	-0.140292	0.0266039	7.01158e-08
37180	LPC(P-18:0)	LPC(P)	rs174597	11	61621040	61853568	C	G	0.235	-0.147207	0.026252	2.16479e-08	-0.124563	0.0262868	2.22581e-06	-0.138971	0.0262602	6.33555e-08
37181	LPC(P-18:0)	LPC(P)	rs174598	11	61621194	61853722	A	G	0.33	-0.18415	0.0234916	5.57758e-15	-0.156473	0.023548	3.3803e-11	-0.172128	0.0234992	1.41029e-13
37182	LPC(P-18:0)	LPC(P)	rs174599	11	61621556	61854084	C	G	0.376	-0.213294	0.0229255	2.12831e-20	-0.18247	0.0229956	2.73097e-15	-0.199598	0.0229328	2.22351e-18
37183	LPC(P-18:0)	LPC(P)	rs174600	11	61622227	61854755	C	T	0.33	-0.180989	0.0235002	1.62722e-14	-0.154082	0.0235548	6.73887e-11	-0.168932	0.0235079	3.8815e-13
37184	LPC(P-18:0)	LPC(P)	rs174601	11	61623140	61855668	T	C	0.374	-0.211202	0.0229911	6.20633e-20	-0.180715	0.0230603	5.88676e-15	-0.197619	0.0229984	5.77957e-18
37185	LPC(P-18:0)	LPC(P)	rs97384	11	61624181	61856709	C	T	0.623	0.212093	0.023092	6.28654e-20	0.178771	0.023164	1.49973e-14	0.198453	0.0230995	5.85384e-18
37186	LPC(P-18:0)	LPC(P)	rs174603	11	61626206	61858734	A	G	0.312	-0.135439	0.0238341	1.39911e-08	-0.112863	0.0238716	2.3253e-06	-0.125879	0.0238418	6.77265e-08
37187	LPC(P-18:0)	LPC(P)	rs174604	11	61626270	61858798	G	C	0.365	-0.152661	0.0230133	3.64625e-11	-0.118744	0.0230722	2.75099e-07	-0.142104	0.0230208	3.64992e-10
37188	LPC(P-18:0)	LPC(P)	rs174606	11	61626973	61859501	T	G	0.46	-0.127219	0.0223066	1.23943e-08	-0.0916911	0.0223548	4.15516e-05	-0.119485	0.0223138	4.49737e-08
37189	LPC(P-18:0)	LPC(P)	rs174609	11	61627811	61860339	C	T	0.461	-0.127214	0.0222426	1.12834e-08	-0.090525	0.0222919	4.95019e-05	-0.119518	0.0222498	4.09851e-08
37190	LPC(P-18:0)	LPC(P)	rs174610	11	61627833	61860361	G	A	0.461	-0.126302	0.0222383	1.4235e-08	-0.0894945	0.0222873	6.00334e-05	-0.118536	0.0222455	5.19225e-08
37191	LPC(P-18:0)	LPC(P)	rs174612	11	61628266	61860794	G	C	0.461	-0.126892	0.0222401	1.22294e-08	-0.0903255	0.0222892	5.13214e-05	-0.119118	0.0222472	4.50885e-08
37192	LPC(P-18:0)	LPC(P)	rs174613	11	61628492	61861020	A	G	0.461	-0.126728	0.0222508	1.29736e-08	-0.0902102	0.0222998	5.2892e-05	-0.118985	0.022258	4.72657e-08
37193	LPC(P-18:0)	LPC(P)	rs174614	11	61628915	61861443	C	T	0.461	-0.126928	0.0222635	1.25459e-08	-0.0902018	0.0223126	5.35032e-05	-0.119224	0.0222706	4.53049e-08
37194	LPC(P-18:0)	LPC(P)	rs174615	11	61628964	61861492	A	T	0.461	-0.127301	0.022261	1.13344e-08	-0.0903668	0.0223105	5.17608e-05	-0.119572	0.0222682	4.1435e-08
37195	LPC(P-18:0)	LPC(P)	rs174616	11	61629122	61861650	A	G	0.461	-0.126903	0.0222647	1.26502e-08	-0.0901693	0.0223138	5.38864e-05	-0.119174	0.0222718	4.5944e-08
37196	LPC(P-18:0)	LPC(P)	rs174617	11	61629166	61861694	G	A	0.461	-0.127269	0.0222609	1.14287e-08	-0.0901331	0.0223107	5.41273e-05	-0.119543	0.0222681	4.17334e-08
37197	LPC(P-18:0)	LPC(P)	rs174619	11	61629666	61862194	G	A	0.543	0.127525	0.0223186	1.1648e-08	0.0904152	0.0223665	5.35337e-05	0.11966	0.0223257	4.3764e-08
37198	LPC(P-18:0)	LPC(P)	rs174621	11	61630104	61862632	A	G	0.222	-0.146447	0.0265023	3.45795e-08	-0.123041	0.0265403	3.65883e-06	-0.138604	0.0265108	8.94662e-08
37199	LPC(P-18:0)	LPC(P)	rs174622	11	61631927	61864455	A	G	0.222	-0.147116	0.026472	2.89186e-08	-0.124044	0.02651	2.97097e-06	-0.139283	0.0264805	7.54466e-08
37200	LPC(P-18:0)	LPC(P)	rs174623	11	61635294	61867822	A	G	0.543	0.123624	0.0222192	2.76703e-08	0.0857696	0.0222681	0.000118414	0.11589	0.0222264	9.6533e-08
37201	LPC(P-18:0)	LPC(P)	rs174448	11	61639573	61872101	A	G	0.637	0.130468	0.0227985	1.10773e-08	0.100584	0.0228463	1.08774e-05	0.120356	0.022806	6.86131e-08
37202	LPC(P-18:0)	LPC(P)	rs174449	11	61640379	61872907	A	G	0.641	0.133077	0.022721	5.00808e-09	0.10345	0.0227694	5.64589e-06	0.123071	0.0227286	3.22783e-08
37203	LPC(P-18:0)	LPC(P)	rs174453	11	61645967	61878495	G	C	0.177	-0.167044	0.0290553	9.4963e-09	-0.139689	0.0290932	1.61558e-06	-0.159068	0.0290645	2.33373e-08
37204	LPC(P-18:0)	LPC(P)	rs174634	11	61647387	61879915	C	G	0.744	0.150254	0.0250819	2.23854e-09	0.112495	0.0251345	7.79652e-06	0.141927	0.0250902	8.19714e-09
37205	LPC(P-18:0)	LPC(P)	rs174635	11	61647427	61879955	G	T	0.744	0.150284	0.0250808	2.21868e-09	0.112527	0.0251335	7.74426e-06	0.141952	0.0250892	8.13811e-09
37206	LPC(P-18:0)	LPC(P)	rs174454	11	61650747	61883275	A	G	0.75	0.155245	0.0252448	8.39184e-10	0.120337	0.0252969	2.02372e-06	0.146881	0.0252533	3.21637e-09
37207	LPC(P-18:0)	LPC(P)	rs1000778	11	61655305	61887833	G	A	0.742	0.153106	0.0248308	7.56924e-10	0.117642	0.0248827	2.33913e-06	0.145022	0.0248392	2.82008e-09
37208	LPC(P-18:0)	LPC(P)	rs174455	11	61656117	61888645	A	G	0.64	0.146995	0.0227993	1.2448e-10	0.113041	0.0228521	7.77655e-07	0.138041	0.0228069	7.70708e-10
37209	LPC(P-18:0)	LPC(P)	rs174456	11	61656182	61888710	A	C	0.742	0.153407	0.0248537	7.27033e-10	0.117803	0.0249058	2.31508e-06	0.145317	0.024862	2.71317e-09
37210	LPC(P-18:0)	LPC(P)	rs1151144	11	61656585	61889113	C	T	0.742	0.153685	0.0248748	7.00406e-10	0.117948	0.024927	2.29522e-06	0.145587	0.0248831	2.61975e-09
37211	LPC(P-18:0)	LPC(P)	rs1295988	11	61656658	61889186	C	A	0.742	0.153753	0.02488	6.94034e-10	0.117987	0.0249323	2.28897e-06	0.145627	0.0248884	2.61356e-09
37212	LPC(P-18:0)	LPC(P)	rs174457	11	61656975	61889503	C	T	0.742	0.153715	0.0248967	7.19401e-10	0.117676	0.0249494	2.47237e-06	0.145539	0.0249051	2.73243e-09
37213	LPC(P-18:0)	LPC(P)	rs174458	11	61656995	61889523	T	C	0.691	0.156104	0.0236891	4.85748e-11	0.125197	0.0237387	1.38823e-07	0.146636	0.023697	3.31919e-10
37214	LPC(P-18:0)	LPC(P)	rs174459	11	61657050	61889578	T	C	0.742	0.15378	0.0249123	7.25254e-10	0.117673	0.024965	2.50967e-06	0.145593	0.0249207	2.7568e-09
37215	LPC(P-18:0)	LPC(P)	rs174460	11	61657110	61889638	T	C	0.691	0.156419	0.0236933	4.47798e-11	0.12561	0.0237427	1.26935e-07	0.146974	0.0237012	3.05481e-10
37216	LPC(P-18:0)	LPC(P)	rs174461	11	61657401	61889929	C	A	0.742	0.154245	0.0249174	6.49865e-10	0.118178	0.0249701	2.28324e-06	0.146099	0.0249257	2.45973e-09
37217	LPC(P-18:0)	LPC(P)	rs174462	11	61657666	61890194	A	G	0.165	-0.204223	0.0296391	6.25693e-12	-0.170769	0.0296914	9.36375e-09	-0.196534	0.0296487	1.89281e-11
37218	LPC(P-18:0)	LPC(P)	rs174463	11	61657838	61890366	A	G	0.742	0.154608	0.0249411	6.15249e-10	0.118531	0.0249938	2.17747e-06	0.146423	0.0249494	2.35279e-09
37219	LPC(P-18:0)	LPC(P)	rs174464	11	61657926	61890454	G	A	0.742	0.154518	0.0249389	6.27439e-10	0.118302	0.0249918	2.27392e-06	0.14636	0.0249473	2.38129e-09
37220	LPC(P-18:0)	LPC(P)	rs693672	11	61658629	61891157	C	T	0.831	0.199922	0.0293925	1.15473e-11	0.163282	0.0294475	3.09012e-08	0.192355	0.0294021	3.36936e-11
37221	LPC(P-18:0)	LPC(P)	rs174465	11	61658800	61891328	T	C	0.687	0.151571	0.0236958	1.73081e-10	0.121987	0.0237412	2.87069e-07	0.142395	0.0237036	1.01755e-09
37222	LPC(P-18:0)	LPC(P)	rs174466	11	61659296	61891824	G	A	0.741	0.139674	0.024955	2.29839e-08	0.105566	0.0250027	2.46769e-05	0.131421	0.0249635	7.3549e-08
37223	LPC(P-18:0)	LPC(P)	rs174469	11	61667443	61899971	T	C	0.164	-0.167458	0.02954	1.51329e-08	-0.131642	0.02959	8.81472e-06	-0.160552	0.0295497	2.91269e-08
37224	LPC(P-18:0)	LPC(P)	rs174470	11	61669608	61902136	A	G	0.163	-0.16916	0.0297023	1.29868e-08	-0.131354	0.0297544	1.03245e-05	-0.162481	0.029712	2.39211e-08
37225	LPC(P-18:0)	LPC(P)	rs1151139	11	61671156	61903684	T	C	0.163	-0.169848	0.0297831	1.24198e-08	-0.132187	0.0298354	9.60106e-06	-0.163067	0.0297927	2.32761e-08
37226	LPC(P-18:0)	LPC(P)	rs174473	11	61672235	61904763	C	T	0.214	-0.159806	0.0270933	3.96674e-09	-0.14393	0.0271279	1.18937e-07	-0.153495	0.0271017	7.87086e-09
37227	LPC(P-18:0)	LPC(P)	rs174474	11	61672265	61904793	C	T	0.216	-0.157369	0.0270109	6.12292e-09	-0.141175	0.0270452	1.89516e-07	-0.151018	0.0270193	1.20766e-08
37228	LPC(P-18:0)	LPC(P)	rs174479	11	61678754	61911282	G	C	0.166	-0.16767	0.0296866	1.70739e-08	-0.132722	0.0297365	8.24125e-06	-0.160796	0.0296961	3.2292e-08
37229	LPC(P-18:0)	LPC(P)	rs7412	19	45412079	44908822	T	C	0.09	0.0557956	0.0404208	0.167567	0.261186	0.0402322	9.56777e-11	0.0483336	0.040434	0.116003
37230	LPC(P-18:0)	LPC(P)	rs72654473	19	45414399	44911142	A	C	0.115	0.0690744	0.0362688	0.0568717	0.215478	0.0361399	2.69784e-09	0.0656035	0.03628	0.0353168
37231	LPC(P-18:0)	LPC(P)	rs445925	19	45415640	44912383	A	G	0.116	0.0702728	0.0363246	0.0530662	0.216339	0.0361959	2.46637e-09	0.0669091	0.0363358	0.0328137
37232	LPC(P-18:0)	LPC(P)	rs390082	19	45416831	44913574	G	T	0.116	0.0708276	0.0364476	0.0520073	0.217293	0.0363184	2.37569e-09	0.0674549	0.0364588	0.0321776
37233	LPC(P-18:1)	LPC(P)	rs174528	11	61543499	61776027	C	T	0.378	-0.182287	0.0229379	2.49451e-15	-0.156475	0.0229742	1.14059e-11	-0.166151	0.0229495	2.62884e-13
37234	LPC(P-18:1)	LPC(P)	rs174529	11	61543961	61776489	C	T	0.374	-0.184954	0.0229274	9.46915e-16	-0.158749	0.0229656	5.59275e-12	-0.168761	0.022939	1.11274e-13
37235	LPC(P-18:1)	LPC(P)	rs174530	11	61546592	61779120	G	A	0.371	-0.183494	0.0228868	1.41721e-15	-0.159854	0.022922	3.63462e-12	-0.167444	0.0228985	1.54476e-13
37236	LPC(P-18:1)	LPC(P)	rs108499	11	61547237	61779765	T	C	0.341	-0.158605	0.0232585	1.05449e-11	-0.135833	0.0232859	5.88338e-09	-0.143878	0.0232705	3.42717e-10
37237	LPC(P-18:1)	LPC(P)	rs174533	11	61549025	61781553	A	G	0.348	-0.199931	0.0229695	4.51214e-18	-0.173848	0.0230109	5.13892e-14	-0.182206	0.0229815	1.39e-15
37238	LPC(P-18:1)	LPC(P)	rs174534	11	61549458	61781986	G	A	0.351	-0.154909	0.0229901	1.85181e-11	-0.130012	0.0230214	1.75192e-08	-0.14	0.0230021	6.25498e-10
37239	LPC(P-18:1)	LPC(P)	rs174535	11	61551356	61783884	C	T	0.351	-0.200831	0.022918	2.68841e-18	-0.17352	0.0229611	5.0445e-14	-0.183071	0.02293	8.93109e-16
37240	LPC(P-18:1)	LPC(P)	rs174536	11	61551927	61784455	C	A	0.349	-0.199785	0.0229501	4.46861e-18	-0.174317	0.0229902	4.17951e-14	-0.181989	0.0229621	1.42065e-15
37241	LPC(P-18:1)	LPC(P)	rs174537	11	61552680	61785208	T	G	0.346	-0.198962	0.0229754	6.5991e-18	-0.173412	0.0230153	5.98251e-14	-0.181051	0.0229874	2.10255e-15
37242	LPC(P-18:1)	LPC(P)	rs102275	11	61557803	61790331	C	T	0.352	-0.196637	0.0228836	1.17447e-17	-0.169877	0.0229235	1.5301e-13	-0.178807	0.0228955	3.54252e-15
37243	LPC(P-18:1)	LPC(P)	rs102274	11	61557826	61790354	C	T	0.346	-0.199386	0.0229734	5.59653e-18	-0.173985	0.0230132	4.9318e-14	-0.181527	0.0229854	1.77522e-15
37244	LPC(P-18:1)	LPC(P)	rs174538	11	61560081	61792609	A	G	0.319	-0.171906	0.023368	2.24598e-13	-0.146654	0.0234	4.04538e-10	-0.155307	0.0233803	1.72398e-11
37245	LPC(P-18:1)	LPC(P)	rs4246215	11	61564299	61796827	T	G	0.364	-0.192722	0.0227602	3.36691e-17	-0.166685	0.0228004	3.14416e-13	-0.175714	0.022772	7.3354e-15
37246	LPC(P-18:1)	LPC(P)	rs174541	11	61565908	61798436	C	T	0.364	-0.192283	0.0227584	3.93897e-17	-0.166878	0.0227974	2.93275e-13	-0.175206	0.0227702	8.67314e-15
37247	LPC(P-18:1)	LPC(P)	rs174544	11	61567753	61800281	A	C	0.308	-0.193111	0.023707	4.90923e-16	-0.17341	0.0237325	3.28485e-13	-0.175758	0.0237193	7.50927e-14
37248	LPC(P-18:1)	LPC(P)	rs174545	11	61569306	61801834	G	C	0.346	-0.198621	0.0229791	7.59285e-18	-0.173134	0.0230189	6.61374e-14	-0.18066	0.0229911	2.42796e-15
37249	LPC(P-18:1)	LPC(P)	rs174546	11	61569830	61802358	T	C	0.346	-0.198624	0.0229791	7.58471e-18	-0.173137	0.0230189	6.60666e-14	-0.18067	0.0229911	2.41977e-15
37250	LPC(P-18:1)	LPC(P)	rs174547	11	61570783	61803311	C	T	0.345	-0.198719	0.0229797	7.33289e-18	-0.173239	0.0230195	6.39717e-14	-0.180793	0.0229917	2.32347e-15
37251	LPC(P-18:1)	LPC(P)	rs174548	11	61571348	61803876	G	C	0.314	-0.191716	0.0236455	6.70402e-16	-0.170424	0.0236722	7.26874e-13	-0.174323	0.0236577	1.02089e-13
37252	LPC(P-18:1)	LPC(P)	rs174549	11	61571382	61803910	A	G	0.309	-0.193373	0.0237128	4.55405e-16	-0.173514	0.0237386	3.22161e-13	-0.175951	0.023725	7.16162e-14
37253	LPC(P-18:1)	LPC(P)	rs174550	11	61571478	61804006	C	T	0.345	-0.198738	0.0229806	7.30369e-18	-0.173281	0.0230204	6.32466e-14	-0.180798	0.0229926	2.32577e-15
37254	LPC(P-18:1)	LPC(P)	rs174553	11	61575158	61807686	G	A	0.345	-0.199149	0.0229799	6.24215e-18	-0.173759	0.0230195	5.39236e-14	-0.181185	0.0229918	2.03262e-15
37255	LPC(P-18:1)	LPC(P)	rs174554	11	61579463	61811991	G	A	0.345	-0.199179	0.0229701	5.98401e-18	-0.174295	0.0230089	4.40418e-14	-0.181284	0.0229821	1.91366e-15
37256	LPC(P-18:1)	LPC(P)	rs174555	11	61579760	61812288	C	T	0.309	-0.19423	0.023716	3.4187e-16	-0.174198	0.023742	2.62602e-13	-0.176775	0.0237282	5.56662e-14
37257	LPC(P-18:1)	LPC(P)	rs174556	11	61580635	61813163	T	C	0.308	-0.193826	0.0237071	3.8338e-16	-0.174611	0.0237316	2.25655e-13	-0.176447	0.0237193	6.04696e-14
37258	LPC(P-18:1)	LPC(P)	rs174559	11	61581656	61814184	A	G	0.282	-0.16716	0.024253	6.25823e-12	-0.147597	0.0242725	1.30289e-09	-0.150906	0.0242657	2.73077e-10
37259	LPC(P-18:1)	LPC(P)	rs174560	11	61581764	61814292	C	T	0.313	-0.192564	0.0236509	5.08201e-16	-0.171139	0.0236777	5.90946e-13	-0.175109	0.0236631	8.07823e-14
37260	LPC(P-18:1)	LPC(P)	rs174561	11	61582708	61815236	C	T	0.309	-0.194122	0.0237211	3.60043e-16	-0.174072	0.0237471	2.76282e-13	-0.176666	0.0237334	5.83278e-14
37261	LPC(P-18:1)	LPC(P)	rs174562	11	61585144	61817672	G	A	0.345	-0.199232	0.0229825	6.10055e-18	-0.173938	0.0230219	5.11507e-14	-0.181274	0.0229945	1.98555e-15
37262	LPC(P-18:1)	LPC(P)	rs174564	11	61588305	61820833	G	A	0.349	-0.195276	0.0229703	2.5911e-17	-0.170285	0.023008	1.6489e-13	-0.17728	0.0229822	7.47242e-15
37263	LPC(P-18:1)	LPC(P)	rs28456	11	61589481	61822009	G	A	0.313	-0.187142	0.0236719	3.3864e-15	-0.168549	0.0236937	1.3438e-12	-0.169712	0.0236841	4.50383e-13
37264	LPC(P-18:1)	LPC(P)	rs174566	11	61592362	61824890	G	A	0.351	-0.195109	0.0229226	2.34561e-17	-0.169153	0.0229607	2.11105e-13	-0.177134	0.0229346	6.93388e-15
37265	LPC(P-18:1)	LPC(P)	rs174567	11	61593005	61825533	G	A	0.351	-0.195139	0.0229225	2.31851e-17	-0.16943	0.0229602	1.92798e-13	-0.177175	0.0229344	6.83787e-15
37266	LPC(P-18:1)	LPC(P)	rs174568	11	61593816	61826344	T	C	0.346	-0.19628	0.0229712	1.76374e-17	-0.172225	0.0230073	8.6379e-14	-0.178435	0.0229832	5.07216e-15
37267	LPC(P-18:1)	LPC(P)	rs99780	11	61596633	61829161	T	C	0.351	-0.195419	0.0229085	1.99113e-17	-0.169367	0.0229464	1.89914e-13	-0.177503	0.0229204	5.8984e-15
37268	LPC(P-18:1)	LPC(P)	rs1535	11	61597972	61830500	G	A	0.348	-0.195445	0.0229613	2.31971e-17	-0.169942	0.023	1.77326e-13	-0.177498	0.0229732	6.78407e-15
37269	LPC(P-18:1)	LPC(P)	rs174572	11	61598288	61830816	T	C	0.26	-0.185408	0.0251312	1.93477e-13	-0.162992	0.0251542	1.04545e-10	-0.172039	0.0251438	4.42455e-12
37270	LPC(P-18:1)	LPC(P)	rs174573	11	61600327	61832855	A	G	0.26	-0.186049	0.0251317	1.60654e-13	-0.163317	0.0251551	9.6514e-11	-0.172652	0.0251442	3.74008e-12
37271	LPC(P-18:1)	LPC(P)	rs174574	11	61600342	61832870	C	A	0.646	0.195088	0.0229549	2.60037e-17	0.167531	0.0229952	3.83309e-13	0.177197	0.0229668	7.38509e-15
37272	LPC(P-18:1)	LPC(P)	rs174575	11	61602003	61834531	G	C	0.264	-0.182322	0.0250338	3.9441e-13	-0.160614	0.0250552	1.67351e-10	-0.168913	0.0250463	8.67996e-12
37273	LPC(P-18:1)	LPC(P)	rs174576	11	61603510	61836038	A	C	0.352	-0.195998	0.0229479	1.83285e-17	-0.169913	0.0229874	1.75918e-13	-0.178098	0.0229598	5.34781e-15
37274	LPC(P-18:1)	LPC(P)	rs174577	11	61604814	61837342	A	C	0.353	-0.198314	0.0229155	6.91992e-18	-0.170454	0.0229577	1.37333e-13	-0.180432	0.0229274	2.21089e-15
37275	LPC(P-18:1)	LPC(P)	rs2072114	11	61605215	61837743	G	A	0.132	-0.182812	0.0326614	2.30679e-08	-0.160626	0.032683	9.16589e-07	-0.164478	0.0326791	2.50692e-07
37276	LPC(P-18:1)	LPC(P)	rs174578	11	61605499	61838027	A	T	0.354	-0.19807	0.0229003	7.23486e-18	-0.170354	0.0229422	1.36961e-13	-0.18018	0.0229123	2.31479e-15
37277	LPC(P-18:1)	LPC(P)	rs174580	11	61606642	61839170	G	A	0.354	-0.19864	0.0229282	6.39889e-18	-0.170972	0.02297	1.19998e-13	-0.180774	0.0229401	2.03424e-15
37278	LPC(P-18:1)	LPC(P)	rs174581	11	61606683	61839211	A	G	0.354	-0.198424	0.0229378	7.16105e-18	-0.170889	0.0229794	1.26059e-13	-0.180553	0.0229497	2.25272e-15
37279	LPC(P-18:1)	LPC(P)	rs174583	11	61609750	61842278	T	C	0.354	-0.19546	0.0230378	2.97841e-17	-0.168665	0.0230779	3.26613e-13	-0.17765	0.0230496	7.85947e-15
37280	LPC(P-18:1)	LPC(P)	rs174584	11	61610750	61843278	A	G	0.356	-0.198338	0.0230208	9.65366e-18	-0.170263	0.0230627	1.88384e-13	-0.18059	0.0230326	2.7802e-15
37281	LPC(P-18:1)	LPC(P)	rs174585	11	61611694	61844222	A	G	0.219	-0.146495	0.0267588	4.60451e-08	-0.125009	0.0267699	3.11457e-06	-	-	-
37282	LPC(P-18:1)	LPC(P)	rs174590	11	61616977	61849505	C	G	0.211	-0.149647	0.027287	4.36927e-08	-0.124858	0.0273021	4.95507e-06	-0.138039	0.0273003	2.22229e-07
37283	LPC(P-18:1)	LPC(P)	rs174591	11	61617676	61850204	A	T	0.258	-0.195884	0.0256051	2.51637e-14	-0.167889	0.0256381	6.77809e-11	-0.183002	0.0256176	5.27906e-13
37284	LPC(P-18:1)	LPC(P)	rs174592	11	61618608	61851136	G	A	0.375	-0.189292	0.0229652	2.19718e-16	-0.162862	0.0230024	1.67805e-12	-0.172519	0.0229768	3.58889e-14
37285	LPC(P-18:1)	LPC(P)	rs174593	11	61618831	61851359	C	T	0.274	-0.179475	0.0251945	1.23479e-12	-0.153922	0.0252225	1.15477e-09	-0.167434	0.0252067	1.7263e-11
37286	LPC(P-18:1)	LPC(P)	rs174594	11	61619829	61852357	A	C	0.623	0.185865	0.0230027	8.24657e-16	0.158953	0.0230392	6.00251e-12	0.169131	0.0230143	1.18027e-13
37287	LPC(P-18:1)	LPC(P)	rs174598	11	61621194	61853722	A	G	0.33	-0.151565	0.0235939	1.45092e-10	-0.125249	0.0236201	1.18823e-07	-0.136317	0.0236059	4.11504e-09
37288	LPC(P-18:1)	LPC(P)	rs174599	11	61621556	61854084	C	G	0.376	-0.184826	0.0230313	1.29366e-15	-0.157434	0.0230688	1.01154e-11	-0.168145	0.0230428	1.72975e-13
37289	LPC(P-18:1)	LPC(P)	rs174600	11	61622227	61854755	C	T	0.33	-0.149056	0.0236001	2.91713e-10	-0.123672	0.0236247	1.71561e-07	-0.133871	0.0236121	7.60554e-09
37290	LPC(P-18:1)	LPC(P)	rs174601	11	61623140	61855668	T	C	0.374	-0.182716	0.0230961	3.1966e-15	-0.155891	0.023132	1.80837e-11	-0.16624	0.0231076	3.66424e-13
37291	LPC(P-18:1)	LPC(P)	rs97384	11	61624181	61856709	C	T	0.623	0.184459	0.0231945	2.30043e-15	0.155354	0.0232326	2.59629e-11	0.168018	0.0232062	2.6221e-13
37292	LPC(P-18:1)	LPC(P)	rs174604	11	61626270	61858798	G	C	0.365	-0.140533	0.0230749	1.215e-09	-0.111347	0.0231056	1.48302e-06	-0.127317	0.0230867	1.84461e-08
37293	LPC(P-18:1)	LPC(P)	rs174634	11	61647387	61879915	C	G	0.744	0.140358	0.0251384	2.48616e-08	0.108377	0.0251648	1.6928e-05	0.130552	0.0251516	1.09441e-07
37294	LPC(P-18:1)	LPC(P)	rs174635	11	61647427	61879955	G	T	0.744	0.140372	0.0251374	2.47486e-08	0.108392	0.0251638	1.68714e-05	0.130562	0.0251506	1.09097e-07
37295	LPC(P-18:1)	LPC(P)	rs174454	11	61650747	61883275	A	G	0.75	0.142838	0.0253055	1.7518e-08	0.111564	0.0253326	1.08742e-05	0.132892	0.0253188	8.01111e-08
37296	LPC(P-18:1)	LPC(P)	rs1000778	11	61655305	61887833	G	A	0.742	0.143819	0.0248875	8.00123e-09	0.113001	0.0249136	5.90025e-06	0.134189	0.0249007	3.7247e-08
37297	LPC(P-18:1)	LPC(P)	rs174455	11	61656117	61888645	A	G	0.64	0.139134	0.0228531	1.22408e-09	0.111873	0.0228787	1.03739e-06	0.12796	0.0228649	1.15972e-08
37298	LPC(P-18:1)	LPC(P)	rs174456	11	61656182	61888710	A	C	0.742	0.144175	0.0249103	7.58745e-09	0.113245	0.0249366	5.74565e-06	0.134545	0.0249235	3.53671e-08
37299	LPC(P-18:1)	LPC(P)	rs1151144	11	61656585	61889113	C	T	0.742	0.144516	0.0249313	7.20305e-09	0.113481	0.0249578	5.59611e-06	0.134877	0.0249445	3.36899e-08
37300	LPC(P-18:1)	LPC(P)	rs1295988	11	61656658	61889186	C	A	0.742	0.144598	0.0249366	7.11592e-09	0.113539	0.0249631	5.56011e-06	0.134949	0.0249497	3.33701e-08
37301	LPC(P-18:1)	LPC(P)	rs174457	11	61656975	61889503	C	T	0.742	0.144415	0.0249535	7.60802e-09	0.113157	0.0249802	6.06696e-06	0.134693	0.0249667	3.60406e-08
37302	LPC(P-18:1)	LPC(P)	rs174458	11	61656995	61889523	T	C	0.691	0.14063	0.0237522	3.41469e-09	0.113904	0.0237751	1.70681e-06	0.129333	0.0237646	2.77081e-08
37303	LPC(P-18:1)	LPC(P)	rs174459	11	61657050	61889578	T	C	0.742	0.144543	0.024969	7.53973e-09	0.113233	0.0249957	6.06026e-06	0.134796	0.0249821	3.58867e-08
37304	LPC(P-18:1)	LPC(P)	rs174460	11	61657110	61889638	T	C	0.691	0.14128	0.023756	2.91012e-09	0.114625	0.0237789	1.47345e-06	0.130006	0.0237684	2.37641e-08
37305	LPC(P-18:1)	LPC(P)	rs174461	11	61657401	61889929	C	A	0.742	0.145219	0.0249738	6.46342e-09	0.113938	0.0250006	5.32548e-06	0.135508	0.024987	3.08168e-08
37306	LPC(P-18:1)	LPC(P)	rs174462	11	61657666	61890194	A	G	0.165	-0.176947	0.0297278	2.82093e-09	-0.14436	0.02975	1.26045e-06	-0.167724	0.0297429	9.06918e-09
37307	LPC(P-18:1)	LPC(P)	rs174463	11	61657838	61890366	A	G	0.742	0.14553	0.0249977	6.20297e-09	0.114167	0.0250246	5.20497e-06	0.13578	0.0250109	2.98582e-08
37308	LPC(P-18:1)	LPC(P)	rs174464	11	61657926	61890454	G	A	0.742	0.145573	0.0249952	6.1203e-09	0.114175	0.0250222	5.18781e-06	0.13585	0.0250084	2.93069e-08
37309	LPC(P-18:1)	LPC(P)	rs693672	11	61658629	61891157	C	T	0.831	0.17295	0.0294802	4.72423e-09	0.13941	0.029502	2.36676e-06	0.163974	0.0294952	1.43245e-08
37310	LPC(P-18:1)	LPC(P)	rs174465	11	61658800	61891328	T	C	0.687	0.137508	0.0237561	7.52073e-09	0.112121	0.0237764	2.46883e-06	0.126624	0.0237684	5.22521e-08
37311	LPC(P-18:1)	LPC(P)	rs1980615	14	67958372	67491655	C	A	0.45	-0.111416	0.0224181	6.92601e-07	-0.122531	0.022395	4.71464e-08	-0.111085	0.0224294	3.79504e-07
37312	LPC(P-18:1)	LPC(P)	rs12878807	14	67964688	67497971	A	T	0.475	-0.125316	0.0221699	1.67024e-08	-0.136608	0.0221439	7.47486e-10	-0.124674	0.0221811	1.00842e-08
37313	LPC(P-18:1)	LPC(P)	rs11158671	14	67965452	67498735	A	G	0.475	-0.12518	0.0221578	1.69979e-08	-0.136455	0.0221318	7.64152e-10	-0.124532	0.022169	1.028e-08
37314	LPC(P-18:1)	LPC(P)	rs10873201	14	67966599	67499882	T	C	0.467	-0.11902	0.0222046	8.67421e-08	-0.129674	0.0221809	5.36411e-09	-0.118336	0.0222159	5.2466e-08
37315	LPC(P-18:1)	LPC(P)	rs72719193	14	67969108	67502391	A	G	0.475	-0.126012	0.0221429	1.33779e-08	-0.137143	0.0221169	6.1286e-10	-0.125357	0.0221542	8.11507e-09
37316	LPC(P-18:1)	LPC(P)	rs1077989	14	67975822	67509105	C	A	0.477	-0.128873	0.022124	6.0725e-09	-0.139016	0.0220994	3.4644e-10	-0.128093	0.0221353	3.83005e-09
37317	LPC(P-18:1)	LPC(P)	rs1885041	14	67976325	67509608	T	C	0.475	-0.125262	0.0221649	1.68071e-08	-0.136373	0.0221389	7.91784e-10	-0.124518	0.0221762	1.04239e-08
37318	LPC(P-20:0)	LPC(P)	rs2269928	11	61537529	61770057	G	T	0.221	-0.164036	0.0274586	2.5619e-09	-0.133104	0.0275354	1.43688e-06	-0.152509	0.0274723	1.49893e-08
37319	LPC(P-20:0)	LPC(P)	rs149803	11	61539020	61771548	G	C	0.255	0.143527	0.0256289	2.27901e-08	0.125261	0.0256879	1.1354e-06	0.132932	0.0256425	1.13324e-07
37320	LPC(P-20:0)	LPC(P)	rs174528	11	61543499	61776027	C	T	0.378	-0.268444	0.0227349	1.22935e-31	-0.24792	0.0228218	4.45734e-27	-0.247779	0.0227469	1.36367e-27
37321	LPC(P-20:0)	LPC(P)	rs174529	11	61543961	61776489	C	T	0.374	-0.269494	0.0227291	6.7352e-32	-0.24879	0.0228169	2.77013e-27	-0.248833	0.0227411	8.05606e-28
37322	LPC(P-20:0)	LPC(P)	rs174530	11	61546592	61779120	G	A	0.371	-0.264477	0.0226986	7.17551e-31	-0.247652	0.0227786	3.84649e-27	-0.244025	0.0227106	6.57273e-27
37323	LPC(P-20:0)	LPC(P)	rs7943728	11	61547068	61779596	A	G	0.187	-0.206153	0.0286757	7.66098e-13	-0.19731	0.0287271	7.60639e-12	-0.192396	0.0286901	1.12405e-11
37324	LPC(P-20:0)	LPC(P)	rs108499	11	61547237	61779765	T	C	0.341	-0.240216	0.0230936	5.05294e-25	-0.223814	0.0231695	7.80336e-22	-0.221222	0.0231059	8.22021e-22
37325	LPC(P-20:0)	LPC(P)	rs509360	11	61548559	61781087	G	A	0.68	-0.137686	0.0235427	5.49992e-09	-0.129293	0.0235828	4.5257e-08	-0.126301	0.0235551	4.3234e-08
37326	LPC(P-20:0)	LPC(P)	rs174532	11	61548874	61781402	A	G	0.302	0.142474	0.0236281	1.76488e-09	0.131518	0.0236683	2.91073e-08	0.13127	0.0236411	1.48811e-08
37327	LPC(P-20:0)	LPC(P)	rs174533	11	61549025	61781553	A	G	0.348	-0.287645	0.0227515	5.5067e-36	-0.267515	0.0228391	3.49138e-31	-0.265432	0.0227638	2.83129e-31
37328	LPC(P-20:0)	LPC(P)	rs174534	11	61549458	61781986	G	A	0.351	-0.236543	0.0228219	7.73805e-25	-0.217916	0.0229034	3.1879e-21	-0.217302	0.0228342	1.41948e-21
37329	LPC(P-20:0)	LPC(P)	rs174535	11	61551356	61783884	C	T	0.351	-0.288248	0.0226977	2.75611e-36	-0.26604	0.0227897	5.5347e-31	-0.266036	0.02271	1.52399e-31
37330	LPC(P-20:0)	LPC(P)	rs174536	11	61551927	61784455	C	A	0.349	-0.287106	0.0227323	6.4949e-36	-0.268032	0.0228168	2.37558e-31	-0.264885	0.0227446	3.32859e-31
37331	LPC(P-20:0)	LPC(P)	rs174537	11	61552680	61785208	T	G	0.346	-0.287979	0.0227568	4.65348e-36	-0.268606	0.0228438	2.0186e-31	-0.265583	0.0227691	2.70793e-31
37332	LPC(P-20:0)	LPC(P)	rs61896141	11	61556039	61788567	C	A	0.184	-0.206549	0.0286311	6.32995e-13	-0.201047	0.0286763	2.78593e-12	-0.192518	0.0286456	1.01733e-11
37333	LPC(P-20:0)	LPC(P)	rs102275	11	61557803	61790331	C	T	0.352	-0.290382	0.0226504	6.10739e-37	-0.267742	0.0227443	1.80176e-31	-0.267955	0.0226627	4.34509e-32
37334	LPC(P-20:0)	LPC(P)	rs102274	11	61557826	61790354	C	T	0.346	-0.289423	0.022751	2.05588e-36	-0.27005	0.022838	9.46223e-32	-0.267086	0.0227634	1.23048e-31
37335	LPC(P-20:0)	LPC(P)	rs174538	11	61560081	61792609	A	G	0.319	-0.263888	0.0231687	1.25472e-29	-0.245534	0.0232477	9.65318e-26	-0.242854	0.0231814	1.08743e-25
37336	LPC(P-20:0)	LPC(P)	rs4246215	11	61564299	61796827	T	G	0.364	-0.276022	0.0225641	7.41757e-34	-0.256747	0.0226453	2.2556e-29	-0.254952	0.0225763	1.75416e-29
37337	LPC(P-20:0)	LPC(P)	rs174541	11	61565908	61798436	C	T	0.364	-0.274215	0.0225664	1.94874e-33	-0.25541	0.0226458	4.35152e-29	-0.25308	0.0225786	4.43322e-29
37338	LPC(P-20:0)	LPC(P)	rs174544	11	61567753	61800281	A	C	0.308	-0.288738	0.023484	3.58806e-34	-0.279683	0.0235409	4.87073e-32	-0.26709	0.0234967	7.69602e-30
37339	LPC(P-20:0)	LPC(P)	rs174545	11	61569306	61801834	G	C	0.346	-0.288523	0.0227578	3.50625e-36	-0.269156	0.0228448	1.54299e-31	-0.266065	0.0227702	2.13969e-31
37340	LPC(P-20:0)	LPC(P)	rs174546	11	61569830	61802358	T	C	0.346	-0.288525	0.0227578	3.50234e-36	-0.269159	0.0228447	1.54091e-31	-0.266072	0.0227702	2.13187e-31
37341	LPC(P-20:0)	LPC(P)	rs174547	11	61570783	61803311	C	T	0.345	-0.288608	0.0227584	3.36009e-36	-0.269256	0.0228453	1.47169e-31	-0.266183	0.0227707	2.02361e-31
37342	LPC(P-20:0)	LPC(P)	rs174548	11	61571348	61803876	G	C	0.314	-0.290615	0.0234117	8.84446e-35	-0.277905	0.0234769	8.39633e-32	-0.268844	0.0234243	2.24887e-30
37343	LPC(P-20:0)	LPC(P)	rs174549	11	61571382	61803910	A	G	0.309	-0.288565	0.0234915	4.08317e-34	-0.279061	0.0235496	6.90931e-32	-0.266843	0.0235041	9.00289e-30
37344	LPC(P-20:0)	LPC(P)	rs174550	11	61571478	61804006	C	T	0.345	-0.288591	0.0227594	3.41654e-36	-0.269257	0.0228463	1.47931e-31	-0.266145	0.0227718	2.07582e-31
37345	LPC(P-20:0)	LPC(P)	rs4564341	11	61573540	61806068	T	C	0.084	-0.249718	0.0402656	6.11652e-10	-0.244815	0.040337	1.38459e-09	-0.225534	0.0402891	1.14945e-08
37346	LPC(P-20:0)	LPC(P)	rs174553	11	61575158	61807686	G	A	0.345	-0.288806	0.0227589	3.02553e-36	-0.269565	0.0228455	1.26042e-31	-0.266338	0.0227713	1.87796e-31
37347	LPC(P-20:0)	LPC(P)	rs174554	11	61579463	61811991	G	A	0.345	-0.288105	0.0227508	4.19835e-36	-0.269464	0.0228355	1.25635e-31	-0.265715	0.0227631	2.44738e-31
37348	LPC(P-20:0)	LPC(P)	rs174555	11	61579760	61812288	C	T	0.309	-0.289946	0.0234924	2.02746e-34	-0.280508	0.0235507	3.41028e-32	-0.268191	0.0235051	4.77642e-30
37349	LPC(P-20:0)	LPC(P)	rs174556	11	61580635	61813163	T	C	0.308	-0.288383	0.0234864	4.35299e-34	-0.279882	0.0235418	4.43574e-32	-0.266707	0.0234991	9.34659e-30
37350	LPC(P-20:0)	LPC(P)	rs174559	11	61581656	61814184	A	G	0.282	-0.264625	0.0240549	8.72986e-28	-0.256323	0.0241079	4.51934e-26	-0.244084	0.024068	3.26667e-24
37351	LPC(P-20:0)	LPC(P)	rs174560	11	61581764	61814292	C	T	0.313	-0.29188	0.023415	4.69177e-35	-0.279287	0.0234804	4.33443e-32	-0.270041	0.0234277	1.28884e-30
37352	LPC(P-20:0)	LPC(P)	rs174561	11	61582708	61815236	C	T	0.309	-0.289813	0.0234977	2.24384e-34	-0.280337	0.0235561	3.83431e-32	-0.268051	0.0235104	5.25203e-30
37353	LPC(P-20:0)	LPC(P)	rs174562	11	61585144	61817672	G	A	0.345	-0.288607	0.0227622	3.44735e-36	-0.269454	0.0228486	1.35911e-31	-0.266146	0.0227746	2.10781e-31
37354	LPC(P-20:0)	LPC(P)	rs174564	11	61588305	61820833	G	A	0.349	-0.287653	0.0227412	5.23244e-36	-0.268156	0.0228285	2.44582e-31	-0.265099	0.0227535	3.15079e-31
37355	LPC(P-20:0)	LPC(P)	rs28456	11	61589481	61822009	G	A	0.313	-0.283276	0.0234491	4.70624e-33	-0.273595	0.0235069	8.14155e-31	-0.261494	0.0234617	8.87063e-29
37356	LPC(P-20:0)	LPC(P)	rs174565	11	61591636	61824164	G	C	0.138	-0.232329	0.0319393	4.12063e-13	-0.20472	0.0320309	1.80849e-10	-0.21035	0.0319571	2.5826e-11
37357	LPC(P-20:0)	LPC(P)	rs174566	11	61592362	61824890	G	A	0.351	-0.286725	0.0226949	6.18674e-36	-0.264748	0.0227866	1.05184e-30	-0.264187	0.0227072	3.79772e-31
37358	LPC(P-20:0)	LPC(P)	rs174567	11	61593005	61825533	G	A	0.351	-0.285816	0.0226976	1.02865e-35	-0.263889	0.0227889	1.63287e-30	-0.26329	0.0227099	6.03963e-31
37359	LPC(P-20:0)	LPC(P)	rs174568	11	61593816	61826344	T	C	0.346	-0.284226	0.0227554	3.48805e-35	-0.2658	0.0228385	8.0774e-31	-0.261883	0.0227677	1.69333e-30
37360	LPC(P-20:0)	LPC(P)	rs968567	11	61595564	61828092	T	C	0.182	-0.202606	0.0285077	1.37073e-12	-0.196428	0.0285542	7.00783e-12	-0.188725	0.0285223	2.05103e-11
37361	LPC(P-20:0)	LPC(P)	rs99780	11	61596633	61829161	T	C	0.351	-0.286076	0.0226835	8.04904e-36	-0.26363	0.0227754	1.70889e-30	-0.263552	0.0226959	4.88413e-31
37362	LPC(P-20:0)	LPC(P)	rs174570	11	61597212	61829740	T	C	0.138	-0.231153	0.0318899	4.96926e-13	-0.203968	0.0319807	1.97335e-10	-0.209213	0.0319078	3.05866e-11
37363	LPC(P-20:0)	LPC(P)	rs1535	11	61597972	61830500	G	A	0.348	-0.282792	0.02275	7.07998e-35	-0.262459	0.0228372	4.09493e-30	-0.260342	0.0227623	3.51176e-30
37364	LPC(P-20:0)	LPC(P)	rs174572	11	61598288	61830816	T	C	0.26	-0.240229	0.0250346	1.34894e-21	-0.217502	0.0251142	6.74489e-18	-0.223168	0.0250475	3.64749e-19
37365	LPC(P-20:0)	LPC(P)	rs61897793	11	61599347	61831875	A	G	0.183	-0.201041	0.0285361	2.12848e-12	-0.193774	0.0285835	1.39513e-11	-0.187257	0.0285506	3.01914e-11
37366	LPC(P-20:0)	LPC(P)	rs174573	11	61600327	61832855	A	G	0.26	-0.239334	0.0250381	1.92356e-21	-0.216524	0.0251176	9.57085e-18	-0.222267	0.025051	5.07034e-19
37367	LPC(P-20:0)	LPC(P)	rs174574	11	61600342	61832870	C	A	0.646	0.283336	0.0227392	5.01184e-35	0.259702	0.0228332	1.61162e-29	0.260831	0.0227515	2.59625e-30
37368	LPC(P-20:0)	LPC(P)	rs2524296	11	61601378	61833906	T	C	0.088	-0.235705	0.0393543	2.26701e-09	-0.232814	0.0394251	3.74943e-09	-0.211682	0.0393771	4.00626e-08
37369	LPC(P-20:0)	LPC(P)	rs2845574	11	61601872	61834400	T	C	0.087	-0.235406	0.0393803	2.43238e-09	-0.231902	0.039452	4.41357e-09	-0.211564	0.0394031	4.15329e-08
37370	LPC(P-20:0)	LPC(P)	rs2845573	11	61601908	61834436	G	A	0.088	-0.235268	0.039343	2.40052e-09	-0.232312	0.0394138	4.00654e-09	-0.211363	0.0393657	4.15352e-08
37371	LPC(P-20:0)	LPC(P)	rs174575	11	61602003	61834531	G	C	0.264	-0.236906	0.0249365	3.413e-21	-0.214355	0.025015	1.53004e-17	-0.219723	0.0249493	9.04358e-19
37372	LPC(P-20:0)	LPC(P)	rs2727270	11	61603237	61835765	T	C	0.125	-0.270137	0.0334368	8.44958e-16	-0.263874	0.0335099	4.2424e-15	-0.247752	0.0334554	7.76355e-14
37373	LPC(P-20:0)	LPC(P)	rs2727271	11	61603358	61835886	T	A	0.125	-0.269974	0.0334343	8.74679e-16	-0.263677	0.0335073	4.42276e-15	-0.247599	0.0334529	7.99811e-14
37374	LPC(P-20:0)	LPC(P)	rs174576	11	61603510	61836038	A	C	0.352	-0.281682	0.0227377	1.22693e-34	-0.260668	0.0228263	9.75415e-30	-0.259207	0.0227499	5.72085e-30
37375	LPC(P-20:0)	LPC(P)	rs2524299	11	61604782	61837310	T	A	0.128	-0.264532	0.0331179	1.78862e-15	-0.256524	0.0331939	1.35032e-14	-0.242432	0.0331362	1.5025e-13
37376	LPC(P-20:0)	LPC(P)	rs174577	11	61604814	61837342	A	C	0.353	-0.283442	0.0227049	3.8259e-35	-0.259774	0.0227995	1.30253e-29	-0.260983	0.0227172	1.98311e-30
37377	LPC(P-20:0)	LPC(P)	rs2072113	11	61604967	61837495	T	C	0.125	-0.268829	0.0334031	1.08306e-15	-0.260728	0.0334789	8.363e-15	-0.246502	0.0334217	9.69763e-14
37378	LPC(P-20:0)	LPC(P)	rs2072114	11	61605215	61837743	G	A	0.132	-0.264304	0.0325303	5.89341e-16	-0.254554	0.0326098	7.30194e-15	-0.242265	0.0325484	5.85633e-14
37379	LPC(P-20:0)	LPC(P)	rs174578	11	61605499	61838027	A	T	0.354	-0.282564	0.0226922	5.61872e-35	-0.259097	0.0227859	1.68359e-29	-0.2601	0.0227045	2.85508e-30
37380	LPC(P-20:0)	LPC(P)	rs174579	11	61605613	61838141	T	C	0.217	-0.195286	0.0264525	1.8224e-13	-0.173698	0.0265247	6.52184e-11	-0.179796	0.0264663	6.19187e-12
37381	LPC(P-20:0)	LPC(P)	rs174580	11	61606642	61839170	G	A	0.354	-0.281298	0.0227261	1.37044e-34	-0.257783	0.0228194	3.81861e-29	-0.258883	0.0227383	6.28677e-30
37382	LPC(P-20:0)	LPC(P)	rs174581	11	61606683	61839211	A	G	0.354	-0.281054	0.0227362	1.66428e-34	-0.257611	0.0228292	4.37304e-29	-0.258636	0.0227484	7.50459e-30
37383	LPC(P-20:0)	LPC(P)	rs174582	11	61607168	61839696	G	A	0.218	-0.196471	0.0265329	1.54308e-13	-0.174126	0.0266071	6.68834e-11	-0.18096	0.0265465	5.27553e-12
37384	LPC(P-20:0)	LPC(P)	rs2727265	11	61609004	61841532	A	C	0.086	-0.227933	0.0396857	9.8664e-09	-0.229477	0.0397537	8.26973e-09	-0.203925	0.0397085	1.46614e-07
37385	LPC(P-20:0)	LPC(P)	rs174583	11	61609750	61842278	T	C	0.354	-0.278808	0.022839	1.04912e-33	-0.257148	0.0229288	9.2162e-29	-0.256532	0.0228511	3.66153e-29
37386	LPC(P-20:0)	LPC(P)	rs174584	11	61610750	61843278	A	G	0.356	-0.280884	0.022822	3.13134e-34	-0.256812	0.0229167	1.0115e-28	-0.258637	0.0228342	1.20577e-29
37387	LPC(P-20:0)	LPC(P)	rs2526680	11	61611216	61843744	T	C	0.086	-0.229418	0.0396758	7.8497e-09	-0.231244	0.0397435	6.30208e-09	-0.205413	0.0396987	1.19374e-07
37388	LPC(P-20:0)	LPC(P)	rs174585	11	61611694	61844222	A	G	0.219	-0.197895	0.0266949	1.44812e-13	-0.174681	0.0267704	7.58428e-11	-	-	-
37389	LPC(P-20:0)	LPC(P)	rs174587	11	61612830	61845358	T	C	0.209	-0.196595	0.0271835	5.49894e-13	-0.171691	0.0272595	3.30999e-10	-0.18143	0.0271972	1.42523e-11
37390	LPC(P-20:0)	LPC(P)	rs93923	11	61613745	61846273	T	C	0.211	-0.196417	0.0271722	5.64782e-13	-0.171652	0.0272473	3.28586e-10	-0.18121	0.0271859	1.47751e-11
37391	LPC(P-20:0)	LPC(P)	rs2845572	11	61614595	61847123	A	G	0.094	-0.221363	0.0382379	7.52331e-09	-0.226998	0.0382953	3.27363e-09	-0.198466	0.0382595	1.11346e-07
37392	LPC(P-20:0)	LPC(P)	rs174589	11	61615803	61848331	G	C	0.209	-0.195539	0.0272809	8.77426e-13	-0.169847	0.0273578	5.85219e-10	-0.180443	0.0272946	2.13215e-11
37393	LPC(P-20:0)	LPC(P)	rs2851682	11	61616012	61848540	G	A	0.096	-0.217057	0.0379706	1.15493e-08	-0.221375	0.038029	6.19764e-09	-0.194375	0.0379919	1.62356e-07
37394	LPC(P-20:0)	LPC(P)	rs174590	11	61616977	61849505	C	G	0.211	-0.195329	0.0272352	8.50318e-13	-0.168263	0.0273143	7.91658e-10	-0.180243	0.0272488	2.07934e-11
37395	LPC(P-20:0)	LPC(P)	rs174591	11	61617676	61850204	A	T	0.258	-0.241739	0.0255325	4.49663e-21	-0.212749	0.0256237	1.37465e-16	-0.225331	0.0255452	7.99153e-19
37396	LPC(P-20:0)	LPC(P)	rs2727263	11	61618012	61850540	T	C	0.085	-0.220854	0.0406165	5.70354e-08	-0.227221	0.0406844	2.45763e-08	-0.198471	0.040639	5.38517e-07
37397	LPC(P-20:0)	LPC(P)	rs61897795	11	61618169	61850697	G	A	0.157	-0.183211	0.0307063	2.5864e-09	-0.17505	0.0307575	1.34219e-08	-0.170314	0.0307214	1.56451e-08
37398	LPC(P-20:0)	LPC(P)	rs174592	11	61618608	61851136	G	A	0.375	-0.26417	0.0227934	1.32159e-30	-0.241814	0.0228821	8.99759e-26	-0.243258	0.0228054	1.49912e-26
37399	LPC(P-20:0)	LPC(P)	rs174593	11	61618831	61851359	C	T	0.274	-0.220588	0.0251321	2.34594e-18	-0.195389	0.0252156	1.16094e-14	-0.205453	0.0251446	1.97223e-16
37400	LPC(P-20:0)	LPC(P)	rs174594	11	61619829	61852357	A	C	0.623	0.262246	0.0228301	4.18751e-30	0.238667	0.0229213	4.45811e-25	0.241357	0.022842	4.27559e-26
37401	LPC(P-20:0)	LPC(P)	rs174595	11	61619893	61852421	T	C	0.226	-0.170113	0.0266269	1.82392e-10	-0.147283	0.0266984	3.64889e-08	-0.156619	0.0266403	2.21317e-09
37402	LPC(P-20:0)	LPC(P)	rs174597	11	61621040	61853568	C	G	0.235	-0.16992	0.0262819	1.10893e-10	-0.146165	0.0263525	3.08836e-08	-0.15635	0.0262952	1.47851e-09
37403	LPC(P-20:0)	LPC(P)	rs174598	11	61621194	61853722	A	G	0.33	-0.223782	0.0234655	2.31814e-21	-0.20247	0.0235464	1.09442e-17	-0.204584	0.0234779	2.0327e-18
37404	LPC(P-20:0)	LPC(P)	rs174599	11	61621556	61854084	C	G	0.376	-0.261935	0.0228592	5.77234e-30	-0.238419	0.0229507	5.69988e-25	-0.241145	0.0228711	5.41411e-26
37405	LPC(P-20:0)	LPC(P)	rs174600	11	61622227	61854755	C	T	0.33	-0.221224	0.0234736	6.66112e-21	-0.201009	0.0235516	1.88821e-17	-0.202154	0.0234859	5.09486e-18
37406	LPC(P-20:0)	LPC(P)	rs174601	11	61623140	61855668	T	C	0.374	-0.261255	0.0229214	1.13609e-29	-0.238141	0.023013	8.54428e-25	-0.240585	0.0229332	9.36809e-26
37407	LPC(P-20:0)	LPC(P)	rs2526678	11	61623793	61856321	A	G	0.091	-0.224578	0.0397251	1.67523e-08	-0.226821	0.0397951	1.26976e-08	-0.202354	0.0397467	1.85283e-07
37408	LPC(P-20:0)	LPC(P)	rs97384	11	61624181	61856709	C	T	0.623	0.258402	0.0230364	8.2311e-29	0.23377	0.0231274	9.53797e-24	0.237989	0.0230485	5.09407e-25
37409	LPC(P-20:0)	LPC(P)	rs174602	11	61624414	61856942	C	T	0.198	-0.163588	0.0291661	2.17893e-08	-0.13388	0.0292406	4.85015e-06	-0.151447	0.0291807	1.09799e-07
37410	LPC(P-20:0)	LPC(P)	rs174603	11	61626206	61858734	A	G	0.312	-0.168727	0.0238462	1.69389e-12	-0.150985	0.0239104	2.936e-10	-0.153782	0.0238586	6.36523e-11
37411	LPC(P-20:0)	LPC(P)	rs174604	11	61626270	61858798	G	C	0.365	-0.20197	0.0229835	2.09877e-18	-0.176566	0.0230683	2.33121e-14	-0.185956	0.0229956	3.91061e-16
37412	LPC(P-20:0)	LPC(P)	rs174605	11	61626921	61859449	T	G	0.291	-0.158128	0.0241312	6.21698e-11	-0.151509	0.0241795	4.01304e-10	-0.144708	0.0241439	1.10668e-09
37413	LPC(P-20:0)	LPC(P)	rs174606	11	61626973	61859501	T	G	0.46	-0.167559	0.022295	6.69902e-14	-0.140184	0.0223697	3.99657e-10	-0.156096	0.0223066	1.49298e-12
37414	LPC(P-20:0)	LPC(P)	rs174607	11	61627321	61859849	C	G	0.267	-0.155096	0.0249644	5.62576e-10	-0.149213	0.0250122	2.60415e-09	-0.141867	0.0249773	7.16587e-09
37415	LPC(P-20:0)	LPC(P)	rs174608	11	61627484	61860012	G	A	0.293	-0.151495	0.0239853	2.91498e-10	-0.143154	0.0240347	2.75714e-09	-0.138217	0.0239979	4.49807e-09
37416	LPC(P-20:0)	LPC(P)	rs174609	11	61627811	61860339	C	T	0.461	-0.16622	0.0222326	9.00147e-14	-0.137896	0.0223071	6.84846e-10	-0.154865	0.0222441	1.9196e-12
37417	LPC(P-20:0)	LPC(P)	rs174610	11	61627833	61860361	G	A	0.461	-0.16582	0.0222276	1.01739e-13	-0.137487	0.0223018	7.61559e-10	-0.154419	0.0222391	2.1853e-12
37418	LPC(P-20:0)	LPC(P)	rs174611	11	61627881	61860409	C	T	0.293	-0.150382	0.0239404	3.63752e-10	-0.141958	0.0239898	3.48506e-09	-0.137132	0.023953	5.5076e-09
37419	LPC(P-20:0)	LPC(P)	rs174612	11	61628266	61860794	G	C	0.461	-0.16605	0.02223	9.47237e-14	-0.137936	0.0223044	6.74124e-10	-0.154648	0.0222416	2.04392e-12
37420	LPC(P-20:0)	LPC(P)	rs174613	11	61628492	61861020	A	G	0.461	-0.166185	0.0222404	9.2896e-14	-0.138128	0.0223149	6.50224e-10	-0.154737	0.0222519	2.03275e-12
37421	LPC(P-20:0)	LPC(P)	rs174614	11	61628915	61861443	C	T	0.461	-0.166119	0.0222534	9.81541e-14	-0.137848	0.0223283	7.20195e-10	-0.154706	0.022265	2.11269e-12
37422	LPC(P-20:0)	LPC(P)	rs174615	11	61628964	61861492	A	T	0.461	-0.166231	0.0222513	9.39968e-14	-0.137819	0.0223263	7.23569e-10	-0.15479	0.0222628	2.04769e-12
37423	LPC(P-20:0)	LPC(P)	rs174616	11	61629122	61861650	A	G	0.461	-0.166057	0.0222548	1.00548e-13	-0.137786	0.0223296	7.34376e-10	-0.154623	0.0222663	2.17479e-12
37424	LPC(P-20:0)	LPC(P)	rs174617	11	61629166	61861694	G	A	0.461	-0.166731	0.0222502	7.91699e-14	-0.138128	0.0223258	6.62744e-10	-0.155304	0.0222617	1.737e-12
37425	LPC(P-20:0)	LPC(P)	rs174618	11	61629322	61861850	C	T	0.441	-0.153044	0.0222912	7.48274e-12	-0.134853	0.0223495	1.72898e-09	-0.143145	0.0223028	7.6054e-11
37426	LPC(P-20:0)	LPC(P)	rs174619	11	61629666	61862194	G	A	0.543	0.164919	0.0223115	1.69406e-13	0.135999	0.0223845	1.32675e-09	0.153401	0.022323	3.60296e-12
37427	LPC(P-20:0)	LPC(P)	rs174620	11	61629747	61862275	G	A	0.44	-0.152849	0.0222906	7.94337e-12	-0.134989	0.022348	1.66169e-09	-0.142985	0.0223023	7.96027e-11
37428	LPC(P-20:0)	LPC(P)	rs174621	11	61630104	61862632	A	G	0.222	-0.192645	0.0264962	4.15951e-13	-0.173886	0.0265638	6.55633e-11	-0.1807	0.02651	5.28955e-12
37429	LPC(P-20:0)	LPC(P)	rs174622	11	61631927	61864455	A	G	0.222	-0.193825	0.0264646	2.81446e-13	-0.175435	0.0265322	4.21984e-11	-0.181931	0.0264784	3.62639e-12
37430	LPC(P-20:0)	LPC(P)	rs174623	11	61635294	61867822	A	G	0.543	0.165177	0.0222067	1.19777e-13	0.136079	0.0222829	1.09157e-09	0.153785	0.0222183	2.54962e-12
37431	LPC(P-20:0)	LPC(P)	rs174625	11	61636013	61868541	T	A	0.575	0.151001	0.0224324	1.8885e-11	0.137896	0.0224842	9.34219e-10	0.141288	0.0224442	1.68284e-10
37432	LPC(P-20:0)	LPC(P)	rs174626	11	61637057	61869585	A	G	0.544	0.161406	0.0221755	3.90453e-13	0.134246	0.0222469	1.70867e-09	0.150196	0.0221871	7.29342e-12
37433	LPC(P-20:0)	LPC(P)	rs174628	11	61637587	61870115	C	T	0.222	-0.18292	0.0263212	4.14896e-12	-0.169321	0.0263776	1.50453e-10	-0.171746	0.0263351	3.86358e-11
37434	LPC(P-20:0)	LPC(P)	rs422249	11	61639488	61872016	C	T	0.657	0.17773	0.0230348	1.4527e-14	0.168306	0.0230875	3.59615e-13	0.163669	0.0230472	7.1424e-13
37435	LPC(P-20:0)	LPC(P)	rs174448	11	61639573	61872101	A	G	0.637	0.183845	0.0227746	8.62147e-16	0.162081	0.0228514	1.50137e-12	0.168574	0.0227868	8.21427e-14
37436	LPC(P-20:0)	LPC(P)	rs174449	11	61640379	61872907	A	G	0.641	0.183927	0.0226965	6.68372e-16	0.162182	0.0227724	1.21676e-12	0.168798	0.0227088	6.31473e-14
37437	LPC(P-20:0)	LPC(P)	rs174450	11	61641542	61874070	T	G	0.537	0.15735	0.0220511	1.10165e-12	0.132551	0.0221168	2.20009e-09	0.14668	0.0220628	1.66013e-11
37438	LPC(P-20:0)	LPC(P)	rs174451	11	61642763	61875291	T	C	0.233	-0.170085	0.0258969	5.62704e-11	-0.15516	0.0259518	2.40782e-09	-0.159077	0.0259107	4.49786e-10
37439	LPC(P-20:0)	LPC(P)	rs174453	11	61645967	61878495	G	C	0.177	-0.183041	0.0290999	3.44366e-10	-0.162408	0.0291688	2.70442e-08	-0.171122	0.0291147	2.23318e-09
37440	LPC(P-20:0)	LPC(P)	rs174634	11	61647387	61879915	C	G	0.744	0.200225	0.0250625	1.68448e-15	0.169638	0.025144	1.68587e-11	0.188336	0.0250761	3.53049e-14
37441	LPC(P-20:0)	LPC(P)	rs174635	11	61647427	61879955	G	T	0.744	0.200252	0.0250615	1.66533e-15	0.16967	0.025143	1.66796e-11	0.188353	0.0250751	3.50378e-14
37442	LPC(P-20:0)	LPC(P)	rs174454	11	61650747	61883275	A	G	0.75	0.202803	0.0252269	1.12788e-15	0.174781	0.0253068	5.59853e-12	0.19091	0.0252405	2.36238e-14
37443	LPC(P-20:0)	LPC(P)	rs1000778	11	61655305	61887833	G	A	0.742	0.199311	0.0248169	1.20045e-15	0.170567	0.0248976	8.24792e-12	0.187675	0.0248304	2.46115e-14
37444	LPC(P-20:0)	LPC(P)	rs174455	11	61656117	61888645	A	G	0.64	0.201328	0.0227561	1.24195e-18	0.174975	0.022835	2.18379e-14	0.187543	0.0227683	1.14617e-16
37445	LPC(P-20:0)	LPC(P)	rs174456	11	61656182	61888710	A	C	0.742	0.199504	0.0248399	1.19762e-15	0.170655	0.0249208	8.41248e-12	0.187877	0.0248534	2.44016e-14
37446	LPC(P-20:0)	LPC(P)	rs1151144	11	61656585	61889113	C	T	0.742	0.199681	0.0248612	1.19519e-15	0.170733	0.0249421	8.57357e-12	0.188039	0.0248747	2.43905e-14
37447	LPC(P-20:0)	LPC(P)	rs1295988	11	61656658	61889186	C	A	0.742	0.199713	0.0248665	1.1992e-15	0.17074	0.0249475	8.64242e-12	0.18805	0.02488	2.46109e-14
37448	LPC(P-20:0)	LPC(P)	rs174457	11	61656975	61889503	C	T	0.742	0.200154	0.0248825	1.08388e-15	0.171019	0.0249638	8.25225e-12	0.188442	0.024896	2.26533e-14
37449	LPC(P-20:0)	LPC(P)	rs174458	11	61656995	61889523	T	C	0.691	0.217318	0.0236357	5.50117e-20	0.195711	0.0237097	1.94708e-16	0.20342	0.0236484	5.34551e-18
37450	LPC(P-20:0)	LPC(P)	rs174459	11	61657050	61889578	T	C	0.742	0.20014	0.0248982	1.13412e-15	0.170965	0.0249795	8.63018e-12	0.188403	0.0249117	2.37748e-14
37451	LPC(P-20:0)	LPC(P)	rs174460	11	61657110	61889638	T	C	0.691	0.217147	0.0236407	5.98076e-20	0.195571	0.0237143	2.07202e-16	0.203261	0.0236534	5.75126e-18
37452	LPC(P-20:0)	LPC(P)	rs174461	11	61657401	61889929	C	A	0.742	0.199963	0.0249042	1.21998e-15	0.170754	0.0249854	9.25178e-12	0.188238	0.0249177	2.53478e-14
37453	LPC(P-20:0)	LPC(P)	rs174462	11	61657666	61890194	A	G	0.165	-0.206895	0.0297	3.67812e-12	-0.180624	0.0297845	1.42294e-09	-0.195289	0.0297155	2.76634e-11
37454	LPC(P-20:0)	LPC(P)	rs174463	11	61657838	61890366	A	G	0.742	0.19975	0.0249289	1.39258e-15	0.170509	0.0250102	1.0369e-11	0.187979	0.0249425	2.90194e-14
37455	LPC(P-20:0)	LPC(P)	rs174464	11	61657926	61890454	G	A	0.742	0.200087	0.024926	1.23998e-15	0.17077	0.0250073	9.59805e-12	0.188345	0.0249395	2.57984e-14
37456	LPC(P-20:0)	LPC(P)	rs693672	11	61658629	61891157	C	T	0.831	0.205732	0.0294506	3.2064e-12	0.176686	0.0295388	2.36414e-09	0.194363	0.029466	2.35364e-11
37457	LPC(P-20:0)	LPC(P)	rs174465	11	61658800	61891328	T	C	0.687	0.212533	0.0236434	3.52085e-19	0.191877	0.0237117	7.34553e-16	0.199133	0.0236561	2.54843e-17
37458	LPC(P-20:0)	LPC(P)	rs174466	11	61659296	61891824	G	A	0.741	0.185114	0.0249522	1.38406e-13	0.157921	0.0250299	3.03877e-10	0.173509	0.0249658	2.09084e-12
37459	LPC(P-20:0)	LPC(P)	rs174468	11	61663691	61896219	A	G	0.42	0.137233	0.0222707	7.89458e-10	0.117188	0.0223234	1.62977e-07	0.127498	0.0222825	5.61027e-09
37460	LPC(P-20:0)	LPC(P)	rs174469	11	61667443	61899971	T	C	0.164	-0.165636	0.0296123	2.33608e-08	-0.13678	0.0296978	4.20444e-06	-0.155005	0.0296278	8.7787e-08
37461	LPC(P-20:0)	LPC(P)	rs174470	11	61669608	61902136	A	G	0.163	-0.166159	0.0297777	2.52348e-08	-0.135396	0.0298662	5.92488e-06	-0.15589	0.0297932	8.74789e-08
37462	LPC(P-20:0)	LPC(P)	rs174471	11	61670037	61902565	T	C	0.421	0.133055	0.022209	2.27384e-09	0.114955	0.0222587	2.57019e-07	0.123493	0.0222208	1.44709e-08
37463	LPC(P-20:0)	LPC(P)	rs1151139	11	61671156	61903684	T	C	0.163	-0.166713	0.0298593	2.47663e-08	-0.136034	0.0299485	5.68473e-06	-0.156468	0.0298748	8.51285e-08
37464	LPC(P-20:0)	LPC(P)	rs174475	11	61672645	61905173	C	G	0.469	0.137578	0.0221059	5.2535e-10	0.11479	0.0221584	2.31685e-07	0.129466	0.0221175	2.57755e-09
37465	LPC(P-20:0)	LPC(P)	rs174476	11	61674118	61906646	T	C	0.42	0.129563	0.0221809	5.59655e-09	0.111313	0.0222294	5.83169e-07	0.120095	0.0221927	3.28848e-08
37466	LPC(P-20:0)	LPC(P)	rs666870	11	61677479	61910007	A	G	0.422	0.126893	0.0220968	9.99569e-09	0.10936	0.022143	8.27473e-07	0.117369	0.0221086	5.78579e-08
37467	LPC(P-20:0)	LPC(P)	rs174478	11	61678576	61911104	G	T	0.422	0.127911	0.0220731	7.33726e-09	0.11125	0.0221183	5.17507e-07	0.11834	0.022085	4.40842e-08
37468	LPC(P-20:0)	LPC(P)	rs174479	11	61678754	61911282	G	C	0.166	-0.166285	0.0297631	2.426e-08	-0.137911	0.0298489	3.9141e-06	-0.155914	0.0297782	8.58763e-08
37469	LPC(P-20:0)	LPC(P)	rs1980615	14	67958372	67491655	C	A	0.45	-0.132426	0.0224032	3.62426e-09	-0.147728	0.0224052	4.79068e-11	-0.132022	0.0224147	2.07229e-09
37470	LPC(P-20:0)	LPC(P)	rs12878807	14	67964688	67497971	A	T	0.475	-0.156089	0.0221391	2.02906e-12	-0.173205	0.0221341	6.22759e-15	-0.155464	0.0221507	1.2895e-12
37471	LPC(P-20:0)	LPC(P)	rs11158671	14	67965452	67498735	A	G	0.475	-0.156015	0.0221269	2.02093e-12	-0.173136	0.0221219	6.16989e-15	-0.155387	0.0221384	1.28583e-12
37472	LPC(P-20:0)	LPC(P)	rs10873201	14	67966599	67499882	T	C	0.467	-0.152888	0.0221702	6.00727e-12	-0.169751	0.0221672	2.279e-14	-0.152433	0.0221818	3.59947e-12
37473	LPC(P-20:0)	LPC(P)	rs72719193	14	67969108	67502391	A	G	0.475	-0.15644	0.0221127	1.70627e-12	-0.173346	0.0221077	5.50504e-15	-0.155824	0.0221242	1.08243e-12
37474	LPC(P-20:0)	LPC(P)	rs1077989	14	67975822	67509105	C	A	0.477	-0.161202	0.0220905	3.40146e-13	-0.177278	0.0220861	1.25459e-15	-0.160481	0.0221021	2.25502e-13
37475	LPC(P-20:0)	LPC(P)	rs1885041	14	67976325	67509608	T	C	0.475	-0.156628	0.0221338	1.6845e-12	-0.173642	0.0221288	5.24681e-15	-0.155939	0.0221453	1.09432e-12
37476	LPC(P-20:0)	LPC(P)	rs10134444	14	67978903	67512186	T	C	0.479	-0.124286	0.0223331	2.75082e-08	-0.128608	0.0223527	9.23183e-09	-0.124213	0.0223446	1.43563e-08
37477	LPC(P-20:0)	LPC(P)	rs7156144	14	67979713	67512996	A	G	0.424	-0.14082	0.0224824	4.07308e-10	-0.149392	0.0224942	3.43325e-11	-0.140343	0.0224939	2.40283e-10
37478	LPC(P-20:0)	LPC(P)	rs7155911	14	67979845	67513128	G	A	0.424	-0.140746	0.0224789	4.13341e-10	-0.149277	0.0224908	3.52889e-11	-0.140261	0.0224904	2.44324e-10
37479	LPC(P-20:0)	LPC(P)	rs11158676	14	67985533	67518816	A	C	0.423	-0.140539	0.022453	4.19033e-10	-0.148079	0.0224665	4.80786e-11	-0.140032	0.0224646	2.49114e-10
37480	LPC(P-20:0)	LPC(P)	rs10873204	14	67985992	67519275	C	T	0.428	-0.138069	0.0224272	8.01351e-10	-0.144481	0.022442	1.32188e-10	-0.137602	0.0224388	4.70305e-10
37481	LPC(P-20:0)	LPC(P)	rs11158678	14	67987543	67520826	C	T	0.433	-0.139008	0.0225023	7.03097e-10	-0.144058	0.0225201	1.72834e-10	-0.13861	0.0225139	4.0399e-10
37482	LPC(P-20:0)	LPC(P)	rs10130096	14	67987653	67520936	G	A	0.433	-0.138986	0.0225085	7.15125e-10	-0.144041	0.0225263	1.75678e-10	-0.138577	0.0225201	4.12015e-10
37483	LPC(P-20:0)	LPC(P)	rs8011307	14	67988809	67522092	A	G	0.433	-0.138827	0.0226137	8.94459e-10	-0.143738	0.022632	2.32371e-10	-0.138423	0.0226252	5.1382e-10
37484	LPE(16:0) [sn1]	LPE	rs780557625	11	94770441	95037277	C	T	0.001	-1.99202	0.360924	3.58801e-08	-1.67624	0.361418	3.61197e-06	-	-	-
37485	LPE(16:0) [sn1]	LPE	rs138326449	11	116701354	116830638	A	G	0.002	-1.86934	0.258095	5.15657e-13	-1.68536	0.258145	7.28713e-11	-1.3875	0.258583	4.23304e-08
37486	LPE(16:0) [sn1]	LPE	rs539030095	11	117018764	117148048	G	T	0.002	-1.90932	0.260074	2.48665e-13	-1.79449	0.260052	5.82523e-12	-1.40835	0.260563	3.40769e-08
37487	LPE(16:0) [sn1]	LPE	rs530885291	11	117053959	117183243	A	G	0.003	-1.83517	0.226761	7.44394e-16	-1.69165	0.226872	1.04617e-13	-1.36603	0.227281	9.99147e-10
37488	LPE(16:0) [sn1]	LPE	rs192489212	11	117220429	117349713	C	A	0.001	-2.54728	0.433631	4.51505e-09	-2.64964	0.433446	1.05125e-09	-2.15094	0.433958	3.71944e-07
37489	LPE(16:0) [sn1]	LPE	rs74537322	15	58342102	58049904	G	A	0.01	-0.758195	0.13388	1.56378e-08	-0.718644	0.133742	8.05023e-08	-0.728828	0.13408	2.87296e-08
37490	LPE(16:0) [sn1]	LPE	rs1123294	15	58545064	58252865	G	C	0.177	-0.200477	0.0289516	4.98068e-12	-0.200148	0.0289132	5.0929e-12	-0.181078	0.0289946	2.31168e-10
37491	LPE(16:0) [sn1]	LPE	rs7165301	15	58552606	58260407	C	T	0.178	-0.201592	0.0286628	2.32862e-12	-0.198819	0.0286272	4.36465e-12	-0.18183	0.0287061	1.31e-10
37492	LPE(16:0) [sn1]	LPE	rs55760919	15	58560116	58267917	G	T	0.179	-0.20833	0.0286251	4.00766e-13	-0.205463	0.0285903	7.8376e-13	-0.187757	0.0286677	3.21277e-11
37493	LPE(16:0) [sn1]	LPE	rs55966152	15	58561006	58268807	G	A	0.183	-0.206413	0.0285334	5.46968e-13	-0.207567	0.0284901	3.78191e-13	-0.185665	0.0285759	4.53484e-11
37494	LPE(16:0) [sn1]	LPE	rs62001667	15	58566295	58274096	G	C	0.185	-0.202156	0.0284938	1.49881e-12	-0.201574	0.0284565	1.63343e-12	-0.18196	0.0285358	9.96778e-11
37495	LPE(16:0) [sn1]	LPE	rs62001668	15	58566716	58274517	G	T	0.187	-0.200013	0.0282832	1.77681e-12	-0.201059	0.028241	1.28786e-12	-0.179785	0.028325	1.20439e-10
37496	LPE(16:0) [sn1]	LPE	rs62001669	15	58567122	58274923	T	C	0.179	-0.20458	0.0287171	1.23399e-12	-0.20249	0.0286793	1.96989e-12	-0.183798	0.0287596	9.08848e-11
37497	LPE(16:0) [sn1]	LPE	rs8040386	15	58567786	58275587	G	A	0.18	-0.206359	0.0287225	7.9765e-13	-0.204859	0.028683	1.09915e-12	-0.185528	0.0287651	6.19254e-11
37498	LPE(16:0) [sn1]	LPE	rs62001677	15	58568716	58276517	T	C	0.176	-0.21179	0.0289282	2.94627e-13	-0.211194	0.0288859	3.2142e-13	-0.190296	0.0289713	2.83133e-11
37499	LPE(16:0) [sn1]	LPE	rs7165552	15	58570403	58278204	G	A	0.218	-0.162887	0.0269696	1.66452e-09	-0.161422	0.026936	2.21582e-09	-0.146352	0.0270087	3.15897e-08
37500	LPE(16:0) [sn1]	LPE	rs72739147	15	58571401	58279202	T	A	0.134	-0.254723	0.0318746	1.72854e-15	-0.254946	0.0318335	1.49888e-15	-0.228533	0.0319234	4.73179e-13
37501	LPE(16:0) [sn1]	LPE	rs11854242	15	58571910	58279711	T	C	0.275	-0.135472	0.0245314	3.53513e-08	-0.130104	0.0245131	1.15961e-07	-0.122503	0.0245672	3.19086e-07
37502	LPE(16:0) [sn1]	LPE	rs11854318	15	58571982	58279783	A	G	0.275	-0.135373	0.0245394	3.65377e-08	-0.129637	0.0245215	1.29902e-07	-0.12241	0.0245752	3.2811e-07
37503	LPE(16:0) [sn1]	LPE	rs28690720	15	58573833	58281634	G	T	0.141	-0.243532	0.031232	7.80033e-15	-0.245795	0.0311853	4.04427e-15	-0.218047	0.0312793	1.80276e-12
37504	LPE(16:0) [sn1]	LPE	rs71478659	15	58574163	58281964	G	C	0.105	0.203774	0.0358107	1.36205e-08	0.220434	0.0357186	7.72194e-10	0.188114	0.0358604	8.14181e-08
37505	LPE(16:0) [sn1]	LPE	rs58038553	15	58574324	58282125	G	A	0.134	-0.254389	0.0317831	1.5554e-15	-0.253984	0.0317411	1.58012e-15	-0.22839	0.0318318	4.2126e-13
37506	LPE(16:0) [sn1]	LPE	rs11071371	15	58576226	58284027	T	C	0.134	-0.251854	0.0317921	2.98129e-15	-0.252659	0.0317474	2.22964e-15	-0.225913	0.0318408	7.47733e-13
37507	LPE(16:0) [sn1]	LPE	rs1711037	15	58576350	58284151	T	A	0.105	0.202988	0.0357606	1.47806e-08	0.219268	0.0356685	8.98981e-10	0.187185	0.0358104	8.99925e-08
37508	LPE(16:0) [sn1]	LPE	rs12903590	15	58577777	58285578	T	A	0.105	0.202776	0.0356896	1.43286e-08	0.219346	0.0355971	8.21425e-10	0.186955	0.0357394	8.81036e-08
37509	LPE(16:0) [sn1]	LPE	rs2899623	15	58579644	58287445	C	T	0.143	-0.245037	0.0309356	2.95153e-15	-0.245452	0.0308941	2.44592e-15	-0.219776	0.0309827	7.56129e-13
37510	LPE(16:0) [sn1]	LPE	rs2899624	15	58579956	58287757	G	A	0.142	-0.24408	0.0309284	3.72085e-15	-0.245149	0.0308858	2.60105e-15	-0.218795	0.0309755	9.36844e-13
37511	LPE(16:0) [sn1]	LPE	rs16940011	15	58580204	58288005	G	C	0.143	-0.244206	0.0309254	3.57741e-15	-0.245235	0.0308827	2.52664e-15	-0.218964	0.0309725	8.96589e-13
37512	LPE(16:0) [sn1]	LPE	rs12910051	15	58580525	58288326	G	A	0.105	0.202211	0.0356099	1.45934e-08	0.219143	0.0355171	7.80769e-10	0.186411	0.0356599	8.98224e-08
37513	LPE(16:0) [sn1]	LPE	rs1560390	15	58580781	58288582	C	T	0.219	-0.133798	0.0263145	3.80552e-07	-0.144432	0.0262687	4.01399e-08	-0.117975	0.0263531	3.88393e-06
37514	LPE(16:0) [sn1]	LPE	rs12148780	15	58581289	58289090	G	A	0.143	-0.244147	0.0309331	3.68896e-15	-0.245437	0.0308899	2.43382e-15	-0.218905	0.0309802	9.20318e-13
37515	LPE(16:0) [sn1]	LPE	rs12148399	15	58581370	58289171	A	T	0.143	-0.244138	0.0309342	3.70504e-15	-0.245465	0.0308909	2.42136e-15	-0.218921	0.0309813	9.18612e-13
37516	LPE(16:0) [sn1]	LPE	rs7179728	15	58581426	58289227	C	G	0.106	0.203164	0.0356109	1.2494e-08	0.219632	0.0355188	7.16734e-10	0.187382	0.0356609	7.76251e-08
37517	LPE(16:0) [sn1]	LPE	rs938507	15	58582034	58289835	A	G	0.106	0.202297	0.0356241	1.45756e-08	0.219294	0.0355312	7.71474e-10	0.186538	0.035674	8.91143e-08
37518	LPE(16:0) [sn1]	LPE	rs16940017	15	58582148	58289949	A	T	0.142	-0.242999	0.0309613	5.23668e-15	-0.245412	0.0309158	2.58571e-15	-0.217803	0.0310084	1.24008e-12
37519	LPE(16:0) [sn1]	LPE	rs938509	15	58582294	58290095	T	C	0.244	0.125486	0.0255972	9.84185e-07	0.139813	0.0255292	4.72254e-08	0.115318	0.0256332	3.50328e-06
37520	LPE(16:0) [sn1]	LPE	rs1318175	15	58586129	58293930	T	C	0.16	-0.215537	0.0293963	2.7071e-13	-0.222658	0.0293364	3.91425e-14	-0.192566	0.0294405	3.40045e-11
37521	LPE(16:0) [sn1]	LPE	rs1711041	15	58590621	58298422	T	G	0.106	0.201857	0.0355881	1.5112e-08	0.219834	0.0354942	6.70551e-10	0.186003	0.0356381	9.38909e-08
37522	LPE(16:0) [sn1]	LPE	rs12899879	15	58591415	58299216	C	T	0.106	0.202015	0.0355916	1.47779e-08	0.220067	0.0354974	6.45883e-10	0.18617	0.0356415	9.18111e-08
37523	LPE(16:0) [sn1]	LPE	rs74018729	15	58641140	58348941	A	G	0.026	0.408774	0.0693166	4.04944e-09	0.435004	0.0691706	3.75094e-10	0.383872	0.0694077	1.68553e-08
37524	LPE(16:0) [sn1]	LPE	rs11071373	15	58646053	58353854	G	A	0.2	-0.156044	0.0276353	1.7876e-08	-0.136236	0.0276372	8.51785e-07	-0.143032	0.0276762	1.23415e-07
37525	LPE(16:0) [sn1]	LPE	rs8031256	15	58648955	58356756	G	A	0.891	0.210145	0.0353949	3.12608e-09	0.200274	0.0353761	1.58188e-08	0.191022	0.0354473	3.72572e-08
37526	LPE(16:0) [sn1]	LPE	rs16940126	15	58651632	58359433	T	C	0.1	-0.217671	0.0366057	2.95974e-09	-0.21293	0.0365784	6.19489e-09	-0.198464	0.0366584	3.24472e-08
37527	LPE(16:0) [sn1]	LPE	rs12907378	15	58654430	58362231	A	G	0.103	-0.233169	0.0363107	1.5073e-10	-0.222993	0.0362928	8.66919e-10	-0.21303	0.0363634	2.50416e-09
37528	LPE(16:0) [sn1]	LPE	rs12912371	15	58654491	58362292	C	T	0.118	-0.217771	0.0343148	2.43608e-10	-0.216288	0.0342816	3.04578e-10	-0.198698	0.0343644	3.93874e-09
37529	LPE(16:0) [sn1]	LPE	rs11071374	15	58656447	58364248	G	T	0.118	-0.214273	0.0343204	4.69903e-10	-0.211927	0.0342875	6.87584e-10	-0.195497	0.0343698	6.83272e-09
37530	LPE(16:0) [sn1]	LPE	rs4775038	15	58658794	58366595	T	C	0.105	-0.205913	0.036082	1.2302e-08	-0.196066	0.0360626	5.66486e-08	-0.186731	0.0361347	1.23677e-07
37531	LPE(16:0) [sn1]	LPE	rs190182262	15	58659418	58367219	A	T	0.044	0.396499	0.0542641	3.55465e-13	0.428924	0.0540955	3.36115e-15	0.376189	0.0543328	2.50951e-12
37532	LPE(16:0) [sn1]	LPE	rs59739041	15	58661083	58368884	C	T	0.051	0.354177	0.0506778	3.42164e-12	0.365951	0.0505887	6.05851e-13	0.335202	0.0507422	2.20449e-11
37533	LPE(16:0) [sn1]	LPE	rs117880004	15	58662033	58369834	G	A	0.012	-0.683081	0.113162	1.69946e-09	-0.572021	0.113104	4.41748e-07	-0.647242	0.113323	5.96153e-09
37534	LPE(16:0) [sn1]	LPE	rs117486534	15	58669703	58377504	C	A	0.043	0.401387	0.0555989	6.64271e-13	0.43036	0.0554359	1.2024e-14	0.381202	0.0556683	4.2581e-12
37535	LPE(16:0) [sn1]	LPE	rs145347194	15	58670135	58377936	C	T	0.088	0.313041	0.0418879	9.44171e-14	0.308992	0.0418211	1.81031e-13	0.281954	0.0419405	1.00343e-11
37536	LPE(16:0) [sn1]	LPE	rs4775039	15	58670897	58378698	G	C	0.447	0.196246	0.0235944	1.41939e-16	0.184172	0.0235991	8.10545e-15	0.179179	0.0236273	2.03039e-14
37537	LPE(16:0) [sn1]	LPE	rs10152355	15	58671178	58378979	A	C	0.46	-0.199482	0.0235864	4.03607e-17	-0.208398	0.0235215	1.38952e-18	-0.181493	0.0236183	9.37451e-15
37538	LPE(16:0) [sn1]	LPE	rs1601933	15	58671559	58379360	T	C	0.473	-0.269165	0.0227985	1.05945e-31	-0.277324	0.0227062	1.08958e-33	-0.245066	0.02283	7.35069e-27
37539	LPE(16:0) [sn1]	LPE	rs1601935	15	58671765	58379566	T	G	0.663	-0.34866	0.0233951	5.23374e-49	-0.370353	0.0232252	1.78094e-55	-0.315638	0.0234284	6.91257e-41
37540	LPE(16:0) [sn1]	LPE	rs12908474	15	58672134	58379935	T	C	0.516	-0.265311	0.0223914	6.52222e-32	-0.279897	0.0222652	1.61984e-35	-0.240653	0.0224228	7.49736e-27
37541	LPE(16:0) [sn1]	LPE	rs62001736	15	58674051	58381852	A	G	0.29	0.358949	0.023948	1.74149e-49	0.374316	0.0238205	5.91755e-54	0.324863	0.0239822	2.64777e-41
37542	LPE(16:0) [sn1]	LPE	rs2043082	15	58674308	58382109	A	G	0.344	0.354484	0.0226312	8.13858e-54	0.356075	0.0225284	1.51811e-54	0.320114	0.0226646	1.18904e-44
37543	LPE(16:0) [sn1]	LPE	rs4775041	15	58674695	58382496	C	G	0.291	0.357199	0.0238971	3.11998e-49	0.373174	0.0237677	7.14591e-54	0.323176	0.0239313	4.56532e-41
37544	LPE(16:0) [sn1]	LPE	rs80123226	15	58676032	58383833	T	A	0.29	0.356504	0.0238231	2.41616e-49	0.373335	0.0236904	2.95414e-54	0.3219	0.0238575	5.31812e-41
37545	LPE(16:0) [sn1]	LPE	rs11858759	15	58676821	58384622	A	G	0.29	0.354798	0.0237755	4.32213e-49	0.371477	0.0236446	5.87556e-54	0.320203	0.0238101	9.47531e-41
37546	LPE(16:0) [sn1]	LPE	rs11071377	15	58677395	58385196	T	A	0.49	-0.274935	0.0222224	1.34333e-34	-0.285572	0.0221141	2.20261e-37	-0.249763	0.0222539	3.77979e-29
37547	LPE(16:0) [sn1]	LPE	rs10468017	15	58678512	58386313	T	C	0.283	0.367616	0.0236504	5.06213e-53	0.377023	0.0235374	5.68451e-56	0.330225	0.0236855	1.38772e-43
37548	LPE(16:0) [sn1]	LPE	rs261290	15	58678720	58386521	C	T	0.667	-0.361393	0.0224671	1.32731e-56	-0.356746	0.0223879	1.95555e-55	-0.324314	0.0225012	2.25019e-46
37549	LPE(16:0) [sn1]	LPE	rs56358871	15	58679387	58387188	C	G	0.521	-0.261626	0.022181	1.22072e-31	-0.271061	0.0220865	5.388e-34	-0.236613	0.0222125	1.74412e-26
37550	LPE(16:0) [sn1]	LPE	rs7350789	15	58679668	58387469	A	G	0.342	0.354787	0.0224537	9.50614e-55	0.354927	0.0223539	4.46346e-55	0.317978	0.0224875	9.52351e-45
37551	LPE(16:0) [sn1]	LPE	rs261291	15	58680178	58387979	C	T	0.344	0.353267	0.0224337	2.12088e-54	0.352753	0.0223357	1.58855e-54	0.316421	0.0224674	2.05704e-44
37552	LPE(16:0) [sn1]	LPE	rs7177289	15	58680184	58387985	T	C	0.343	0.354973	0.0224585	8.85459e-55	0.355218	0.0223589	3.87387e-55	0.318123	0.0224922	9.0868e-45
37553	LPE(16:0) [sn1]	LPE	rs2414577	15	58680638	58388439	C	T	0.367	0.347761	0.0224883	1.32948e-52	0.346273	0.0224039	1.92901e-52	0.312381	0.0225208	3.60826e-43
37554	LPE(16:0) [sn1]	LPE	rs2414578	15	58680639	58388440	C	T	0.367	0.347611	0.0224921	1.52462e-52	0.346147	0.0224079	2.17959e-52	0.312246	0.0225246	4.03263e-43
37555	LPE(16:0) [sn1]	LPE	rs35853021	15	58680643	58388444	T	G	0.343	0.347069	0.0227261	2.25621e-51	0.348553	0.02262	4.23176e-52	0.310758	0.0227592	6.39538e-42
37556	LPE(16:0) [sn1]	LPE	rs166358	15	58680805	58388606	A	G	0.13	0.205019	0.0330935	6.27508e-10	0.238712	0.0329613	5.2307e-13	0.183607	0.0331406	1.5966e-08
37557	LPE(16:0) [sn1]	LPE	rs2043085	15	58680954	58388755	C	T	0.629	-0.35655	0.0221721	1.32383e-56	-0.35149	0.0221064	2.70737e-55	-0.320539	0.022205	1.65324e-46
37558	LPE(16:0) [sn1]	LPE	rs75437656	15	58681128	58388929	C	A	0.126	0.24373	0.0334963	3.9697e-13	0.274242	0.0333616	2.65514e-16	0.220287	0.0335439	2.85626e-11
37559	LPE(16:0) [sn1]	LPE	rs28698356	15	58681509	58389310	C	G	0.522	-0.263049	0.0220655	2.83113e-32	-0.272925	0.0219711	8.85457e-35	-0.237677	0.0220971	5.84803e-27
37560	LPE(16:0) [sn1]	LPE	rs261293	15	58681772	58389573	T	C	0.847	-0.215617	0.0309134	3.45934e-12	-0.238792	0.0308084	1.11375e-14	-0.196133	0.030956	1.29596e-10
37561	LPE(16:0) [sn1]	LPE	rs2043084	15	58682496	58390297	C	G	0.213	0.32595	0.026306	1.17541e-34	0.304297	0.0263147	1.97239e-30	0.292465	0.0263437	1.42834e-28
37562	LPE(16:0) [sn1]	LPE	rs34718390	15	58682690	58390491	A	G	0.063	0.35304	0.0475831	1.43001e-13	0.333888	0.0475549	2.58123e-12	0.317954	0.0476445	1.40081e-11
37563	LPE(16:0) [sn1]	LPE	rs1825955	15	58682783	58390584	A	C	0.149	0.228814	0.0311699	2.46976e-13	0.250555	0.0310637	9.23527e-16	0.2092	0.0312134	1.15311e-11
37564	LPE(16:0) [sn1]	LPE	rs12185071	15	58683227	58391028	T	C	0.126	0.237268	0.0333419	1.26809e-12	0.270117	0.0332035	5.33948e-16	0.213778	0.0333895	8.42214e-11
37565	LPE(16:0) [sn1]	LPE	rs1532085	15	58683366	58391167	G	A	0.63	-0.354614	0.0220793	1.85176e-56	-0.350662	0.0220123	1.76166e-55	-0.318481	0.0221124	2.59574e-46
37566	LPE(16:0) [sn1]	LPE	rs12185072	15	58683410	58391211	T	C	0.151	0.223669	0.0309334	5.54655e-13	0.246321	0.0308283	1.6992e-15	0.204462	0.0309768	2.2865e-11
37567	LPE(16:0) [sn1]	LPE	rs12905732	15	58683542	58391343	C	G	0.19	0.340231	0.027424	9.52732e-35	0.332726	0.0273873	2.25488e-33	0.304689	0.0274633	1.54959e-28
37568	LPE(16:0) [sn1]	LPE	rs28594460	15	58683585	58391386	G	A	0.152	0.219732	0.0308305	1.17199e-12	0.243188	0.0307249	3.0738e-15	0.2001	0.0308734	5.03677e-11
37569	LPE(16:0) [sn1]	LPE	rs16940167	15	58683697	58391498	C	T	0.153	0.217834	0.0307976	1.72513e-12	0.242562	0.0306905	3.36233e-15	0.198379	0.0308405	6.93432e-11
37570	LPE(16:0) [sn1]	LPE	rs11853674	15	58684057	58391858	G	A	0.218	0.321965	0.026055	1.7943e-34	0.302006	0.0260535	1.48527e-30	0.288179	0.0260926	2.66546e-28
37571	LPE(16:0) [sn1]	LPE	rs16940168	15	58684154	58391955	T	A	0.125	0.242309	0.0334795	5.27719e-13	0.275385	0.0333395	1.92707e-16	0.219476	0.0335275	3.28302e-11
37572	LPE(16:0) [sn1]	LPE	rs16940170	15	58684282	58392083	A	G	0.143	0.202047	0.0317818	2.23407e-10	0.23101	0.0316639	3.50618e-13	0.183896	0.0318264	4.03332e-09
37573	LPE(16:0) [sn1]	LPE	rs28495863	15	58684381	58392182	A	G	0.141	0.20665	0.0319231	1.05105e-10	0.235206	0.0318042	1.68565e-13	0.189022	0.0319682	1.80621e-09
37574	LPE(16:0) [sn1]	LPE	rs17821274	15	58684478	58392279	C	T	0.639	-0.22789	0.022954	5.42652e-23	-0.22381	0.0229166	2.7432e-22	-0.206418	0.0229868	1.95561e-19
37575	LPE(16:0) [sn1]	LPE	rs12185093	15	58684676	58392477	A	G	0.139	0.216251	0.0320885	1.77558e-11	0.243041	0.0319695	3.55036e-14	0.197857	0.032134	4.0241e-10
37576	LPE(16:0) [sn1]	LPE	rs4775044	15	58684967	58392768	G	T	0.538	-0.304507	0.0218806	4.04314e-43	-0.30901	0.021793	1.35531e-44	-0.275841	0.0219125	4.88528e-36
37577	LPE(16:0) [sn1]	LPE	rs28703614	15	58685560	58393361	T	C	0.064	0.316136	0.0550167	9.72975e-09	0.366822	0.0548506	2.6006e-11	-	-	-
37578	LPE(16:0) [sn1]	LPE	rs7497636	15	58685631	58393432	T	C	0.14	0.214217	0.0320628	2.63322e-11	0.242635	0.0319401	3.71528e-14	0.19584	0.0321083	5.77227e-10
37579	LPE(16:0) [sn1]	LPE	rs1444942	15	58685813	58393614	C	G	0.14	0.21412	0.0320605	2.67874e-11	0.24256	0.0319378	3.76681e-14	0.195709	0.032106	5.90477e-10
37580	LPE(16:0) [sn1]	LPE	rs8042174	15	58685970	58393771	C	T	0.107	-0.209992	0.0356378	4.07595e-09	-0.17776	0.0356377	6.31673e-07	-0.185576	0.0356909	1.04336e-07
37581	LPE(16:0) [sn1]	LPE	rs261298	15	58686157	58393958	G	C	0.468	-0.266121	0.0220709	5.65105e-33	-0.281005	0.0219551	8.66891e-37	-0.24222	0.0221029	6.72689e-28
37582	LPE(16:0) [sn1]	LPE	rs261299	15	58686252	58394053	A	G	0.47	-0.270127	0.0220798	7.04496e-34	-0.284409	0.021966	1.37578e-37	-0.245797	0.0221117	1.22258e-28
37583	LPE(16:0) [sn1]	LPE	rs16940174	15	58686338	58394139	A	G	0.14	0.213386	0.0320469	3.06693e-11	0.240993	0.0319261	5.35258e-14	0.19496	0.0320923	6.71268e-10
37584	LPE(16:0) [sn1]	LPE	rs447794	15	58686638	58394439	C	G	0.858	-0.203678	0.0318635	1.78596e-10	-0.232703	0.0317436	2.7312e-13	-0.185979	0.0319086	2.99245e-09
37585	LPE(16:0) [sn1]	LPE	rs76679589	15	58686691	58394492	T	C	0.14	0.213303	0.0320266	3.03508e-11	0.240549	0.0319063	5.7535e-14	0.194902	0.032072	6.62911e-10
37586	LPE(16:0) [sn1]	LPE	rs261301	15	58686939	58394740	C	T	0.858	-0.203415	0.0318744	1.9122e-10	-0.231602	0.0317573	3.60956e-13	-0.185643	0.0319197	3.22357e-09
37587	LPE(16:0) [sn1]	LPE	rs75663614	15	58687040	58394841	C	T	0.03	-0.43644	0.0634381	6.90119e-12	-0.406389	0.0634408	1.64119e-10	-0.397636	0.0635292	2.11677e-10
37588	LPE(16:0) [sn1]	LPE	rs17240832	15	58687370	58395171	G	A	0.187	0.160399	0.0286997	2.40255e-08	0.184469	0.0286107	1.26209e-10	0.146657	0.0287409	1.7431e-07
37589	LPE(16:0) [sn1]	LPE	rs74019425	15	58687465	58395266	T	G	0.142	0.203284	0.0318784	1.97403e-10	0.23175	0.0317608	3.5108e-13	0.185429	0.0319237	3.36947e-09
37590	LPE(16:0) [sn1]	LPE	rs16940181	15	58687524	58395325	C	A	0.14	0.212993	0.0320407	3.3071e-11	0.239565	0.0319231	7.49381e-14	0.194432	0.0320864	7.37993e-10
37591	LPE(16:0) [sn1]	LPE	rs7171102	15	58687530	58395331	A	G	0.218	0.322574	0.0261284	2.0437e-34	0.302916	0.0261263	1.43424e-30	0.289137	0.0261659	2.50607e-28
37592	LPE(16:0) [sn1]	LPE	rs174418	15	58687603	58395404	C	T	0.6	-0.341755	0.0219395	2.63656e-53	-0.346834	0.0218232	3.44139e-55	-0.30798	0.0219725	5.08401e-44
37593	LPE(16:0) [sn1]	LPE	rs166359	15	58687609	58395410	T	G	0.858	-0.203877	0.0318738	1.73888e-10	-0.231764	0.0317564	3.46886e-13	-0.185996	0.031919	3.01692e-09
37594	LPE(16:0) [sn1]	LPE	rs495348	15	58687790	58395591	G	C	0.856	-0.198349	0.0317411	4.47398e-10	-0.227394	0.0316243	7.57617e-13	-0.179943	0.0317859	7.98972e-09
37595	LPE(16:0) [sn1]	LPE	rs8032310	15	58687862	58395663	A	G	0.142	0.202264	0.031886	2.45129e-10	0.230844	0.0317685	4.38638e-13	0.18435	0.0319313	4.14763e-09
37596	LPE(16:0) [sn1]	LPE	rs493258	15	58687880	58395681	C	T	0.538	-0.303983	0.0218539	4.52592e-43	-0.308761	0.0217683	1.30275e-44	-0.275561	0.0218859	4.73694e-36
37597	LPE(16:0) [sn1]	LPE	rs493987	15	58687906	58395707	C	T	0.858	-0.202168	0.0318846	2.495e-10	-0.23076	0.031767	4.46135e-13	-0.184292	0.0319299	4.18582e-09
37598	LPE(16:0) [sn1]	LPE	rs920915	15	58688467	58396268	G	C	0.499	0.316414	0.0218114	1.2446e-46	0.324872	0.0217031	2.30894e-49	0.287783	0.0218435	3.20492e-39
37599	LPE(16:0) [sn1]	LPE	rs920916	15	58688477	58396278	A	G	0.497	0.315188	0.0218416	3.60381e-46	0.323681	0.0217349	6.90209e-49	0.286631	0.0218736	7.89069e-39
37600	LPE(16:0) [sn1]	LPE	rs920917	15	58688478	58396279	C	A	0.14	0.212264	0.0320848	4.09671e-11	0.239242	0.0319668	8.73834e-14	0.193723	0.0321307	8.89789e-10
37601	LPE(16:0) [sn1]	LPE	rs11855284	15	58689187	58396988	C	T	0.186	0.336952	0.0276481	1.31472e-33	0.329883	0.0276177	2.44149e-32	0.302287	0.0276874	1.04375e-27
37602	LPE(16:0) [sn1]	LPE	rs11858481	15	58689197	58396998	T	C	0.215	0.321485	0.0262553	6.93785e-34	0.302099	0.0262592	3.95196e-30	0.288501	0.0262929	5.79861e-28
37603	LPE(16:0) [sn1]	LPE	rs17821298	15	58690738	58398539	A	C	0.253	0.152196	0.025873	4.29899e-09	0.175848	0.0257932	1.03672e-11	0.140735	0.0259097	2.93767e-08
37604	LPE(16:0) [sn1]	LPE	rs415799	15	58690754	58398555	A	G	0.482	-0.289086	0.0217439	1.34418e-39	-0.301939	0.0216227	2.44106e-43	-0.26173	0.0217762	4.47017e-33
37605	LPE(16:0) [sn1]	LPE	rs490098	15	58691225	58399026	A	C	0.811	-0.15652	0.0285384	4.33773e-08	-0.182666	0.0284477	1.49251e-10	-0.142294	0.0285795	3.31761e-07
37606	LPE(16:0) [sn1]	LPE	rs2082149	15	58691389	58399190	A	G	0.189	0.156024	0.0285361	4.77091e-08	0.181932	0.0284459	1.76128e-10	0.141863	0.0285772	3.57726e-07
37607	LPE(16:0) [sn1]	LPE	rs443401	15	58692095	58399896	G	C	0.483	-0.295292	0.0218651	8.816e-41	-0.307877	0.021744	1.74955e-44	-0.268082	0.0218973	3.17576e-34
37608	LPE(16:0) [sn1]	LPE	rs397923	15	58692118	58399919	T	A	0.583	-0.317062	0.0219028	1.99659e-46	-0.325666	0.0217855	3.3485e-49	-0.285727	0.0219354	2.12322e-38
37609	LPE(16:0) [sn1]	LPE	rs35128881	15	58692148	58399949	T	G	0.193	0.338999	0.0274072	1.48181e-34	0.334657	0.0273585	8.41943e-34	0.304597	0.027446	1.48929e-28
37610	LPE(16:0) [sn1]	LPE	rs12708454	15	58692202	58400003	C	A	0.303	0.259993	0.0238272	2.24135e-27	0.2475	0.0238145	5.40387e-25	0.2354	0.0238613	5.00064e-23
37611	LPE(16:0) [sn1]	LPE	rs414671	15	58692479	58400280	T	C	0.792	-0.129681	0.0278409	3.27496e-06	-0.16	0.0277575	8.80896e-09	-0.119817	0.0278799	8.81535e-06
37612	LPE(16:0) [sn1]	LPE	rs12906722	15	58692715	58400516	T	C	0.213	0.322389	0.0263512	7.72153e-34	0.304995	0.0263454	1.75964e-30	0.289479	0.026389	5.98113e-28
37613	LPE(16:0) [sn1]	LPE	rs16940204	15	58692936	58400737	T	C	0.21	0.324183	0.0264893	7.25643e-34	0.306528	0.0264834	1.77613e-30	0.291352	0.0265272	5.17374e-28
37614	LPE(16:0) [sn1]	LPE	rs487766	15	58693860	58401661	T	C	0.784	-0.324515	0.0261886	1.18489e-34	-0.308762	0.0261692	1.46622e-31	-0.291493	0.0262263	1.24461e-28
37615	LPE(16:0) [sn1]	LPE	rs16940212	15	58694020	58401821	T	G	0.195	0.144294	0.0283831	3.82573e-07	0.177153	0.0282866	4.15278e-10	0.133569	0.0284236	1.34486e-06
37616	LPE(16:0) [sn1]	LPE	rs76686550	15	58694657	58402458	G	C	0.201	0.133797	0.0279304	1.70915e-06	0.169416	0.0278335	1.25573e-09	0.123202	0.0279704	5.41916e-06
37617	LPE(16:0) [sn1]	LPE	rs16940213	15	58695337	58403138	T	C	0.189	0.154177	0.0283966	5.90563e-08	0.178542	0.0283066	3.12003e-10	0.140446	0.0284379	4.07508e-07
37618	LPE(16:0) [sn1]	LPE	rs79111033	15	58695592	58403393	A	G	0.189	0.156036	0.0284861	4.50995e-08	0.180301	0.0283953	2.37875e-10	0.142259	0.0285273	3.18549e-07
37619	LPE(16:0) [sn1]	LPE	rs74338752	15	58695948	58403749	G	C	0.189	0.159747	0.0285273	2.2562e-08	0.183463	0.028436	1.22873e-10	0.145959	0.0285685	1.68588e-07
37620	LPE(16:0) [sn1]	LPE	rs723967	15	58696300	58404101	C	T	0.52	-0.321096	0.0221413	1.345e-46	-0.333832	0.0220056	1.43868e-50	-0.292989	0.0221729	1.94727e-39
37621	LPE(16:0) [sn1]	LPE	rs12440032	15	58697834	58405635	G	C	0.182	0.349695	0.0281135	6.45003e-35	0.337829	0.0280867	9.54256e-33	0.316763	0.0281527	2.76839e-29
37622	LPE(16:0) [sn1]	LPE	rs28451440	15	58698113	58405914	G	T	0.692	-0.22052	0.024177	1.08772e-19	-0.21226	0.0241453	2.16228e-18	-0.200936	0.0242103	6.83575e-17
37623	LPE(16:0) [sn1]	LPE	rs62000864	15	58698243	58406044	G	T	0.514	-0.275788	0.0229842	1.147e-32	-0.294007	0.0228552	4.00843e-37	-0.250582	0.0230148	1.43937e-27
37624	LPE(16:0) [sn1]	LPE	rs12440217	15	58698357	58406158	A	G	0.181	0.350802	0.0281214	4.18544e-35	0.338614	0.028097	7.19823e-33	0.317622	0.0281607	2.04789e-29
37625	LPE(16:0) [sn1]	LPE	rs62000865	15	58698662	58406463	A	G	0.068	0.338114	0.0467487	5.63241e-13	0.33259	0.0466933	1.24829e-12	0.307195	0.0468062	2.93308e-11
37626	LPE(16:0) [sn1]	LPE	rs11852978	15	58698755	58406556	G	T	0.22	0.223038	0.0267321	9.4028e-17	0.216221	0.0266893	7.20083e-16	0.201232	0.0267679	3.34695e-14
37627	LPE(16:0) [sn1]	LPE	rs11856159	15	58699010	58406811	T	C	0.182	0.34949	0.0280188	4.18851e-35	0.336106	0.0279979	1.22387e-32	0.316391	0.028058	2.10675e-29
37628	LPE(16:0) [sn1]	LPE	rs60808669	15	58699199	58407000	G	T	0.027	-0.425416	0.0671633	2.68676e-10	-0.395314	0.0671374	4.19858e-09	-0.388476	0.0672527	4.07451e-09
37629	LPE(16:0) [sn1]	LPE	rs13329672	15	58699937	58407738	T	C	0.258	0.307671	0.0252893	1.56881e-33	0.295919	0.0252511	3.3667e-31	0.279172	0.0253246	3.3356e-28
37630	LPE(16:0) [sn1]	LPE	rs17240869	15	58700311	58408112	C	T	0.193	0.3272	0.0282151	1.19526e-30	0.319468	0.0281709	2.33415e-29	0.297565	0.0282523	6.0822e-26
37631	LPE(16:0) [sn1]	LPE	rs76457370	15	58700880	58408681	T	A	0.027	-0.428889	0.0674629	2.31317e-10	-0.397883	0.0674373	3.90972e-09	-0.392173	0.0675522	3.43017e-09
37632	LPE(16:0) [sn1]	LPE	rs62000866	15	58701049	58408850	A	T	0.054	0.325887	0.055111	3.66325e-09	0.325082	0.0550238	3.82144e-09	0.298119	0.0551732	3.43997e-08
37633	LPE(16:0) [sn1]	LPE	rs17240876	15	58701551	58409352	G	A	0.183	0.361346	0.0286907	9.60912e-36	0.350099	0.0286617	1.03884e-33	0.328961	0.0287288	3.03113e-30
37634	LPE(16:0) [sn1]	LPE	rs150364420	15	58701931	58409732	G	A	0.183	0.362064	0.0287623	1.03955e-35	0.35113	0.0287325	9.6922e-34	0.329655	0.0288004	3.18132e-30
37635	LPE(16:0) [sn1]	LPE	rs12438999	15	58702325	58410126	G	A	0.543	-0.321608	0.0232746	1.57452e-42	-0.322579	0.0232018	5.84194e-43	-0.293721	0.0233045	4.04839e-36
37636	LPE(16:0) [sn1]	LPE	rs17821310	15	58702864	58410665	C	T	0.198	0.329006	0.0283726	1.20329e-30	0.324112	0.0283079	7.0805e-30	0.299227	0.0284091	6.05735e-26
37637	LPE(16:0) [sn1]	LPE	rs17821316	15	58703069	58410870	C	A	0.518	-0.300486	0.0238489	8.42122e-36	-0.315204	0.0237358	1.98027e-39	-0.277091	0.023878	5.34137e-31
37638	LPE(16:0) [sn1]	LPE	rs17821322	15	58703100	58410901	C	T	0.188	0.350379	0.0288357	2.08076e-33	0.343396	0.0287894	3.2429e-32	0.3186	0.0288732	2.97141e-28
37639	LPE(16:0) [sn1]	LPE	rs7183184	15	58703895	58411696	G	A	0.217	0.14527	0.0295564	9.23813e-07	0.163783	0.0294877	2.98972e-08	0.134616	0.0295912	2.76354e-06
37640	LPE(16:0) [sn1]	LPE	rs55993842	15	58704064	58411865	T	G	0.185	0.345576	0.0295612	4.26425e-31	0.338091	0.0295134	6.79134e-30	0.314092	0.0295982	2.66087e-26
37641	LPE(16:0) [sn1]	LPE	rs402465	15	58705029	58412830	T	C	0.79	-0.168454	0.0297154	1.52645e-08	-0.206664	0.0295993	3.3766e-12	-0.154966	0.0297513	9.9322e-08
37642	LPE(16:0) [sn1]	LPE	rs28442086	15	58705036	58412837	A	G	0.445	-0.299285	0.0241511	1.04546e-34	-0.314824	0.0240262	1.99623e-38	-0.274388	0.0241806	9.57796e-30
37643	LPE(16:0) [sn1]	LPE	rs77669185	15	58705124	58412925	T	A	0.027	-0.423835	0.0675031	3.81792e-10	-0.385608	0.0674849	1.17823e-08	-0.387202	0.0675922	5.39726e-09
37644	LPE(16:0) [sn1]	LPE	rs62000868	15	58705980	58413781	G	C	0.266	0.303946	0.0270603	6.85181e-29	0.301451	0.0270064	1.5718e-28	0.277809	0.0270922	1.05051e-24
37645	LPE(16:0) [sn1]	LPE	rs76137124	15	58706732	58414533	T	C	0.027	-0.4271	0.0674034	2.64549e-10	-0.392391	0.0673834	6.18566e-09	-0.390401	0.0674927	3.88702e-09
37646	LPE(16:0) [sn1]	LPE	rs12916206	15	58706797	58414598	A	G	0.128	0.199236	0.0367433	6.18845e-08	0.227422	0.0366324	5.97498e-10	0.181555	0.0367868	4.1457e-07
37647	LPE(16:0) [sn1]	LPE	rs62000869	15	58706911	58414712	G	A	0.34	0.202694	0.025702	3.844e-15	0.21312	0.025634	1.23985e-16	0.185569	0.0257315	3.22605e-13
37648	LPE(16:0) [sn1]	LPE	rs409668	15	58706926	58414727	A	T	0.507	-0.275452	0.0242147	1.44505e-29	-0.286095	0.0241109	6.64177e-32	-0.250891	0.0242436	4.02156e-25
37649	LPE(16:0) [sn1]	LPE	rs112516541	15	58707309	58415110	C	A	0.455	-0.298506	0.0243276	4.49664e-34	-0.314479	0.0242038	7.78237e-38	-0.273915	0.0243568	2.94683e-29
37650	LPE(16:0) [sn1]	LPE	rs79341002	15	58707990	58415791	G	C	0.027	-0.425239	0.0673613	3.07737e-10	-0.390166	0.0673417	7.36452e-09	-0.388527	0.0674507	4.48239e-09
37651	LPE(16:0) [sn1]	LPE	rs60315394	15	58709181	58416982	T	C	0.175	0.35164	0.0313321	8.11057e-29	0.343594	0.0312956	1.2633e-27	0.320989	0.0313688	1.30492e-24
37652	LPE(16:0) [sn1]	LPE	rs422137	15	58709182	58416983	A	G	0.424	0.323102	0.0244602	4.22838e-39	0.343979	0.0243178	2.15374e-44	0.295169	0.0244893	3.00333e-33
37653	LPE(16:0) [sn1]	LPE	rs77703135	15	58709725	58417526	G	T	0.049	0.351504	0.0577861	1.34173e-09	0.376102	0.0576571	8.57096e-11	0.328642	0.0578506	7.12357e-09
37654	LPE(16:0) [sn1]	LPE	rs55696635	15	58709750	58417551	A	G	0.176	0.351847	0.0315599	1.82874e-28	0.343185	0.0315252	3.40984e-27	0.321196	0.0315963	2.56408e-24
37655	LPE(16:0) [sn1]	LPE	rs11071380	15	58710627	58418428	A	C	0.433	-0.288077	0.0251569	5.87099e-30	-0.304355	0.0250292	2.04182e-33	-0.263584	0.0251856	1.21279e-25
37656	LPE(16:0) [sn1]	LPE	rs62000870	15	58710736	58418537	C	T	0.293	0.265445	0.0273109	4.1524e-22	0.271349	0.0272385	4.24122e-23	0.242938	0.0273408	4.52127e-19
37657	LPE(16:0) [sn1]	LPE	rs8025065	15	58711206	58419007	C	G	0.855	-0.167546	0.0357756	2.91393e-06	-0.196684	0.0356795	3.79165e-08	-0.154972	0.0358163	7.72745e-06
37658	LPE(16:0) [sn1]	LPE	rs436965	15	58711654	58419455	T	C	0.973	0.42645	0.0669261	2.10276e-10	0.390317	0.0669099	5.82076e-09	0.390166	0.0670162	3.11064e-09
37659	LPE(16:0) [sn1]	LPE	rs11857380	15	58712203	58420004	G	T	0.205	0.305916	0.0304437	1.74628e-23	0.306208	0.0303737	1.43939e-23	0.278438	0.0304774	4.80148e-20
37660	LPE(16:0) [sn1]	LPE	rs11854624	15	58712817	58420618	G	C	0.189	0.356481	0.0310425	4.46603e-30	0.349257	0.0309912	5.56072e-29	0.325554	0.0310773	1.09463e-25
37661	LPE(16:0) [sn1]	LPE	rs11854656	15	58712945	58420746	C	A	0.312	0.197821	0.0271959	4.03785e-13	0.202399	0.0271296	1.03628e-13	0.179251	0.0272245	2.54966e-11
37662	LPE(16:0) [sn1]	LPE	rs11858279	15	58712973	58420774	C	T	0.288	0.277165	0.0277652	3.13033e-23	0.278012	0.0276974	1.95712e-23	0.252615	0.0277948	7.3677e-20
37663	LPE(16:0) [sn1]	LPE	rs8026082	15	58714481	58422282	G	C	0.388	0.208735	0.0268146	8.49029e-15	0.202796	0.0267846	4.42156e-14	0.188796	0.0268439	1.1624e-12
37664	LPE(16:0) [sn1]	LPE	rs792902	15	58716044	58423845	G	A	0.504	-0.26697	0.0259574	1.5304e-24	-0.271672	0.0258931	1.96308e-25	-0.243034	0.0259863	6.58664e-21
37665	LPE(16:0) [sn1]	LPE	rs515081	15	58716257	58424058	G	A	0.658	-0.291651	0.0274388	4.9074e-26	-0.285947	0.0274217	4.06451e-25	-0.266496	0.0274695	2.44065e-22
37666	LPE(16:0) [sn1]	LPE	rs396198	15	58716600	58424401	G	A	0.843	-0.172081	0.0363255	2.2296e-06	-0.205017	0.0362443	1.65663e-08	-0.157329	0.0363643	7.74008e-06
37667	LPE(16:0) [sn1]	LPE	rs375372	15	58716615	58424416	G	T	0.62	-0.241707	0.0271023	6.63744e-19	-0.265841	0.0270044	1.24459e-22	-0.222644	0.0271292	1.46936e-16
37668	LPE(16:0) [sn1]	LPE	rs7163052	15	58718230	58426031	G	C	0.518	-0.14471	0.0225796	1.64698e-10	-0.134808	0.0225512	2.50749e-09	-0.125709	0.0226123	1.43243e-08
37669	LPE(16:0) [sn1]	LPE	rs7170361	15	58718998	58426799	C	T	0.279	0.240075	0.0248137	7.13317e-22	0.226514	0.0247922	1.14766e-19	0.208656	0.0248497	3.04179e-17
37670	LPE(16:0) [sn1]	LPE	rs11635491	15	58719741	58427542	A	G	0.272	0.237835	0.0248393	1.8339e-21	0.22362	0.024817	3.54426e-19	0.207053	0.0248755	5.6015e-17
37671	LPE(16:0) [sn1]	LPE	rs4774297	15	58720431	58428232	A	C	0.522	-0.128375	0.0219431	5.28808e-09	-0.118376	0.0219135	7.05626e-08	-0.110851	0.0219756	2.3662e-07
37672	LPE(16:0) [sn1]	LPE	rs11857386	15	58721168	58428969	C	G	0.515	-0.153339	0.0219821	3.56989e-12	-0.142548	0.0219572	9.6976e-11	-0.13413	0.0220137	6.00347e-10
37673	LPE(16:0) [sn1]	LPE	rs11071381	15	58721614	58429415	A	G	0.497	-0.124029	0.0222826	2.79989e-08	-0.117274	0.022257	1.45852e-07	-0.106438	0.0223145	9.50841e-07
37674	LPE(16:0) [sn1]	LPE	rs1077835	15	58723426	58431227	G	A	0.213	0.402064	0.0258298	7.05524e-53	0.377656	0.0258695	8.51238e-47	0.354834	0.0258691	2.80678e-42
37675	LPE(16:0) [sn1]	LPE	rs1077834	15	58723479	58431280	C	T	0.213	0.401794	0.025811	6.98754e-53	0.377357	0.0258511	8.64886e-47	0.354605	0.0258503	2.76653e-42
37676	LPE(16:0) [sn1]	LPE	rs1800588	15	58723675	58431476	T	C	0.21	0.39966	0.026023	1.32154e-51	0.372842	0.0260662	4.51475e-45	0.352674	0.0260622	3.18013e-41
37677	LPE(16:0) [sn1]	LPE	rs2070895	15	58723939	58431740	A	G	0.213	0.404542	0.0258228	1.6249e-53	0.380176	0.0258626	2.09691e-47	0.35733	0.025862	7.41727e-43
37678	LPE(16:0) [sn1]	LPE	rs6494005	15	58724524	58432325	G	A	0.519	-0.174382	0.0217231	1.31794e-15	-0.160526	0.0217109	1.79382e-13	-0.153032	0.0217555	1.1535e-12
37679	LPE(16:0) [sn1]	LPE	rs11632618	15	58724706	58432507	A	G	0.065	0.361556	0.0469707	1.72142e-14	0.344564	0.0469451	2.61647e-13	0.323896	0.0470272	3.23365e-12
37680	LPE(16:0) [sn1]	LPE	rs8034802	15	58724792	58432593	A	T	0.281	0.279316	0.024016	9.98202e-31	0.256548	0.0240288	3.58802e-26	0.244094	0.0240518	3.03931e-24
37681	LPE(16:0) [sn1]	LPE	rs8033940	15	58724842	58432643	A	G	0.291	0.294389	0.023676	9.33103e-35	0.273975	0.0236852	2.5659e-30	0.259037	0.0237119	9.73481e-28
37682	LPE(16:0) [sn1]	LPE	rs633695	15	58725839	58433640	G	A	0.289	0.267432	0.0238281	9.06116e-29	0.246312	0.0238334	1.19536e-24	0.233191	0.0238637	1.2401e-22
37683	LPE(16:0) [sn1]	LPE	rs261334	15	58726744	58434545	C	G	0.797	-0.389096	0.0265123	2.05073e-47	-0.364527	0.0265451	8.74758e-42	-0.341888	0.0265511	1.38291e-37
37684	LPE(16:0) [sn1]	LPE	rs261333	15	58727279	58435080	C	T	0.528	-0.168795	0.0219307	1.71769e-14	-0.149623	0.0219272	1.0169e-11	-0.14899	0.0219629	6.61753e-12
37685	LPE(16:0) [sn1]	LPE	rs261332	15	58727325	58435126	G	A	0.799	-0.388356	0.0266776	1.06162e-46	-0.364615	0.0267044	2.48963e-41	-0.340975	0.0267168	5.71155e-37
37686	LPE(16:0) [sn1]	LPE	rs72740877	15	58728067	58435868	A	G	0.04	0.412549	0.0624669	4.51097e-11	0.3745	0.0624748	2.25545e-09	0.371973	0.0625356	1.45873e-09
37687	LPE(16:0) [sn1]	LPE	rs17190517	15	58729144	58436945	T	C	0.45	-0.136506	0.0222622	9.54099e-10	-0.119367	0.0222481	8.578e-08	-0.118554	0.0222945	5.51152e-08
37688	LPE(16:0) [sn1]	LPE	rs588136	15	58730498	58438299	T	C	0.797	-0.380358	0.0265994	4.01337e-45	-0.354503	0.0266339	2.2508e-39	-0.333331	0.0266385	1.22213e-35
37689	LPE(16:0) [sn1]	LPE	rs261342	15	58731153	58438954	C	G	0.788	-0.373205	0.0261246	4.75923e-45	-0.347032	0.0261621	3.85479e-39	-0.326619	0.0261636	1.74744e-35
37690	LPE(16:0) [sn1]	LPE	rs261341	15	58731567	58439368	G	A	0.707	-0.249736	0.0236298	1.05541e-25	-0.227588	0.0236427	1.27953e-21	-0.216207	0.0236654	4.79652e-20
37691	LPE(16:0) [sn1]	LPE	rs261338	15	58735005	58442806	G	A	0.847	-0.339725	0.0298287	1.44649e-29	-0.305573	0.029878	3.3222e-24	-0.296291	0.0298707	2.95581e-23
37692	LPE(16:0) [sn1]	LPE	rs534933	15	58735222	58443023	C	A	0.847	-0.339701	0.0298202	1.40849e-29	-0.305509	0.0298698	3.29953e-24	-0.296197	0.0298622	2.96512e-23
37693	LPE(16:0) [sn1]	LPE	rs4775046	15	58736778	58444579	T	C	0.514	-0.150815	0.0219802	7.8495e-12	-0.138358	0.0219625	3.32413e-10	-0.13037	0.0220122	1.70277e-09
37694	LPE(16:0) [sn1]	LPE	rs473224	15	58737341	58445142	G	T	0.869	-0.343518	0.031853	9.40625e-27	-0.309579	0.0318995	5.16346e-22	-0.301516	0.0318977	2.58789e-21
37695	LPE(16:0) [sn1]	LPE	rs488490	15	58737661	58445462	A	C	0.868	-0.343519	0.0318962	1.08599e-26	-0.308962	0.0319422	6.9821e-22	-0.30173	0.0319405	2.73637e-21
37696	LPE(16:0) [sn1]	LPE	rs12914626	15	58738423	58446224	T	C	0.704	-0.194214	0.0241423	1.14737e-15	-0.180084	0.0241218	1.04934e-13	-0.168678	0.0241773	1.73123e-12
37697	LPE(16:0) [sn1]	LPE	rs17269264	15	58738760	58446561	A	G	0.514	-0.13716	0.0221732	6.80934e-10	-0.126042	0.0221532	1.37844e-08	-0.119496	0.0222051	3.88216e-08
37698	LPE(16:0) [sn1]	LPE	rs17269271	15	58739761	58447562	C	G	0.519	-0.132866	0.0222253	2.42884e-09	-0.120803	0.0222036	5.61862e-08	-0.114757	0.022257	1.31562e-07
37699	LPE(16:0) [sn1]	LPE	rs573922	15	58740094	58447895	T	C	0.849	-0.31128	0.0301668	1.19027e-24	-0.27332	0.0302239	2.37601e-19	-0.271168	0.0302092	2.0184e-19
37700	LPE(16:0) [sn1]	LPE	rs485671	15	58741134	58448935	C	A	0.846	-0.317793	0.0299128	5.2983e-26	-0.280865	0.0299722	1.22049e-20	-0.277799	0.0299552	1.36123e-20
37701	LPE(16:0) [sn1]	LPE	rs485538	15	58741177	58448978	T	C	0.846	-0.317692	0.0299118	5.45514e-26	-0.28115	0.0299704	1.10976e-20	-0.278197	0.0299539	1.20036e-20
37702	LPE(16:0) [sn1]	LPE	rs572410	15	58741384	58449185	G	C	0.776	-0.285942	0.0273865	3.57078e-25	-0.248766	0.0274511	2.03983e-19	-0.252738	0.0274239	2.31519e-20
37703	LPE(16:0) [sn1]	LPE	rs686958	15	58741884	58449685	A	T	0.833	-0.340336	0.0290423	3.48348e-31	-0.30897	0.029093	5.78894e-26	-0.300826	0.0290834	4.24034e-25
37704	LPE(16:0) [sn1]	LPE	rs567746	15	58741891	58449692	G	A	0.833	-0.342105	0.0290337	1.66938e-31	-0.309922	0.0290871	4.02472e-26	-0.302553	0.0290749	2.23941e-25
37705	LPE(16:0) [sn1]	LPE	rs261336	15	58742418	58450219	A	G	0.853	-0.322469	0.0303408	5.14395e-26	-0.284854	0.0303991	1.26383e-20	-0.283349	0.030383	8.42083e-21
37706	LPE(16:0) [sn1]	LPE	rs11858164	15	58742731	58450532	G	T	0.546	-0.141385	0.0225206	3.80966e-10	-0.131533	0.0224973	5.48532e-09	-0.123023	0.0225518	2.57837e-08
37707	LPE(16:0) [sn1]	LPE	rs8041059	15	58743709	58451510	T	C	0.53	-0.135262	0.0227129	2.84244e-09	-0.125117	0.0226927	3.77224e-08	-0.11808	0.022744	1.08788e-07
37708	LPE(16:0) [sn1]	LPE	rs11071382	15	58744440	58452241	A	T	0.28	-0.15314	0.0276037	3.06507e-08	-0.138337	0.0275942	5.56898e-07	-0.139601	0.0276352	2.27791e-07
37709	LPE(16:0) [sn1]	LPE	rs35138338	15	58744481	58452282	T	C	0.276	-0.1545	0.0277302	2.69738e-08	-0.138788	0.0277229	5.80093e-07	-0.140705	0.0277615	2.08722e-07
37710	LPE(16:0) [sn1]	LPE	rs56131196	19	45422846	44919589	A	G	0.182	0.169885	0.030685	3.29514e-08	0.116744	0.0307193	0.000146472	0.13319	0.0307215	7.43352e-06
37711	LPE(16:0) [sn1]	LPE	rs4420638	19	45422946	44919689	G	A	0.182	0.169992	0.0306921	3.25445e-08	0.116824	0.0307265	0.000145467	0.133439	0.0307286	7.19886e-06
37712	LPE(16:0) [sn1]	LPE	rs6689	6	32627700	32659923	G	A	0.198	0.269809	0.0449921	2.25347e-09	0.201331	0.0450354	8.1866e-06	0.249185	0.0450174	1.64195e-08
37713	LPE(16:0) [sn2]	LPE	rs138326449	11	116701354	116830638	A	G	0.002	-1.77038	0.258276	8.15204e-12	-1.60391	0.258055	5.53784e-10	-1.29825	0.258795	2.73245e-07
37714	LPE(16:0) [sn2]	LPE	rs539030095	11	117018764	117148048	G	T	0.002	-1.81859	0.260227	3.1904e-12	-1.70661	0.259968	5.74392e-11	-1.32886	0.260747	1.80257e-07
37715	LPE(16:0) [sn2]	LPE	rs530885291	11	117053959	117183243	A	G	0.003	-1.76352	0.226893	9.54363e-15	-1.62285	0.226827	9.66936e-13	-1.30451	0.227447	5.18225e-09
37716	LPE(16:0) [sn2]	LPE	rs192489212	11	117220429	117349713	C	A	0.001	-2.4504	0.433736	1.69995e-08	-2.53188	0.433575	5.57403e-09	-2.06286	0.434084	1.0374e-06
37717	LPE(16:0) [sn2]	LPE	rs1123294	15	58545064	58252865	G	C	0.177	-0.195221	0.0289611	1.77835e-11	-0.191059	0.0289053	4.35591e-11	-0.176692	0.029007	6.06554e-10
37718	LPE(16:0) [sn2]	LPE	rs7165301	15	58552606	58260407	C	T	0.178	-0.195717	0.0286739	9.99116e-12	-0.189439	0.0286192	4.10889e-11	-0.176835	0.02872	4.0253e-10
37719	LPE(16:0) [sn2]	LPE	rs55760919	15	58560116	58267917	G	T	0.179	-0.201156	0.0286392	2.50901e-12	-0.194502	0.0285854	1.17275e-11	-0.18149	0.0286846	1.37093e-10
37720	LPE(16:0) [sn2]	LPE	rs55966152	15	58561006	58268807	G	A	0.183	-0.201511	0.0285438	1.92591e-12	-0.198852	0.028482	3.3854e-12	-0.181691	0.028589	1.14347e-10
37721	LPE(16:0) [sn2]	LPE	rs62001667	15	58566295	58274096	G	C	0.185	-0.197147	0.028504	5.30019e-12	-0.192862	0.0284492	1.38446e-11	-0.177867	0.0285487	2.54079e-10
37722	LPE(16:0) [sn2]	LPE	rs62001668	15	58566716	58274517	G	T	0.187	-0.194757	0.0282934	6.71775e-12	-0.191799	0.0282358	1.2874e-11	-0.175443	0.0283378	3.25388e-10
37723	LPE(16:0) [sn2]	LPE	rs62001669	15	58567122	58274923	T	C	0.179	-0.196903	0.0287318	8.36317e-12	-0.191007	0.028676	3.16881e-11	-0.177067	0.0287771	4.13075e-10
37724	LPE(16:0) [sn2]	LPE	rs8040386	15	58567786	58275587	G	A	0.18	-0.19826	0.0287381	6.08923e-12	-0.192927	0.0286805	2.03014e-11	-0.178386	0.0287834	3.12501e-10
37725	LPE(16:0) [sn2]	LPE	rs62001677	15	58568716	58276517	T	C	0.176	-0.203227	0.0289457	2.58251e-12	-0.198428	0.0288851	7.60653e-12	-0.182737	0.0289915	1.59871e-10
37726	LPE(16:0) [sn2]	LPE	rs7165552	15	58570403	58278204	G	A	0.218	-0.151301	0.0269894	2.19062e-08	-0.144758	0.0269383	8.09485e-08	-0.135334	0.027031	2.87588e-07
37727	LPE(16:0) [sn2]	LPE	rs72739147	15	58571401	58279202	T	A	0.134	-0.244525	0.0318976	2.22214e-14	-0.239592	0.031837	6.49063e-14	-0.219853	0.0319494	3.37495e-12
37728	LPE(16:0) [sn2]	LPE	rs28690720	15	58573833	58281634	G	T	0.141	-0.2376	0.0312465	3.4801e-14	-0.234661	0.0311823	6.37945e-14	-0.213576	0.0312968	5.00939e-12
37729	LPE(16:0) [sn2]	LPE	rs71478659	15	58574163	58281964	G	C	0.105	0.219054	0.0357962	1.02747e-09	0.238234	0.0356667	2.82402e-11	0.204886	0.0358491	5.83238e-09
37730	LPE(16:0) [sn2]	LPE	rs58038553	15	58574324	58282125	G	A	0.134	-0.244761	0.0318055	1.75755e-14	-0.239155	0.0317435	6.06494e-14	-0.220273	0.0318573	2.6807e-12
37731	LPE(16:0) [sn2]	LPE	rs78855037	15	58575354	58283155	A	T	0.055	0.271597	0.0479694	1.5838e-08	0.283879	0.0478478	3.20991e-09	0.256977	0.0480393	4.63409e-08
37732	LPE(16:0) [sn2]	LPE	rs36037904	15	58575939	58283740	A	G	0.055	0.271525	0.0479479	1.57409e-08	0.283799	0.0478265	3.19067e-09	0.256813	0.0480178	4.66013e-08
37733	LPE(16:0) [sn2]	LPE	rs11071371	15	58576226	58284027	T	C	0.134	-0.241966	0.0318146	3.50056e-14	-0.237497	0.0317501	9.08556e-14	-0.217535	0.0318664	4.93206e-12
37734	LPE(16:0) [sn2]	LPE	rs1711037	15	58576350	58284151	T	A	0.105	0.218358	0.0357459	1.09992e-09	0.237139	0.0356163	3.26654e-11	0.204042	0.0357989	6.38583e-09
37735	LPE(16:0) [sn2]	LPE	rs12903590	15	58577777	58285578	T	A	0.105	0.218009	0.0356751	1.08384e-09	0.23698	0.0355454	3.07992e-11	0.203676	0.0357281	6.34724e-09
37736	LPE(16:0) [sn2]	LPE	rs2899623	15	58579644	58287445	C	T	0.143	-0.239047	0.0309504	1.38779e-14	-0.234165	0.030892	4.20422e-14	-0.215223	0.0310006	2.2011e-12
37737	LPE(16:0) [sn2]	LPE	rs2899624	15	58579956	58287757	G	A	0.142	-0.238019	0.0309436	1.77161e-14	-0.233828	0.0308841	4.5006e-14	-0.214172	0.0309938	2.76054e-12
37738	LPE(16:0) [sn2]	LPE	rs16940011	15	58580204	58288005	G	C	0.143	-0.238087	0.0309405	1.73051e-14	-0.233693	0.030881	4.62734e-14	-0.214287	0.0309906	2.67641e-12
37739	LPE(16:0) [sn2]	LPE	rs12910051	15	58580525	58288326	G	A	0.105	0.217285	0.0355956	1.12995e-09	0.236523	0.0354659	3.03888e-11	0.202976	0.0356488	6.60999e-09
37740	LPE(16:0) [sn2]	LPE	rs1560390	15	58580781	58288582	C	T	0.219	-0.136308	0.0263175	2.30552e-07	-0.143484	0.0262547	4.83478e-08	-0.121473	0.0263586	2.08455e-06
37741	LPE(16:0) [sn2]	LPE	rs12148780	15	58581289	58289090	G	A	0.143	-0.237976	0.0309483	1.80558e-14	-0.233771	0.0308884	4.60121e-14	-0.214177	0.0309984	2.77719e-12
37742	LPE(16:0) [sn2]	LPE	rs12148399	15	58581370	58289171	A	T	0.143	-0.237955	0.0309494	1.81898e-14	-0.233773	0.0308895	4.60762e-14	-0.214175	0.0309995	2.78322e-12
37743	LPE(16:0) [sn2]	LPE	rs7179728	15	58581426	58289227	C	G	0.106	0.218688	0.0355959	8.83644e-10	0.237654	0.0354666	2.44896e-11	0.204389	0.0356491	5.24541e-09
37744	LPE(16:0) [sn2]	LPE	rs938507	15	58582034	58289835	A	G	0.106	0.217492	0.0356097	1.10591e-09	0.236802	0.0354798	2.93081e-11	0.203226	0.0356628	6.42846e-09
37745	LPE(16:0) [sn2]	LPE	rs16940017	15	58582148	58289949	A	T	0.142	-0.236588	0.0309769	2.69483e-14	-0.233539	0.0309144	5.11914e-14	-0.212833	0.0310271	3.92316e-12
37746	LPE(16:0) [sn2]	LPE	rs938509	15	58582294	58290095	T	C	0.244	0.131502	0.0255943	2.90661e-07	0.147695	0.0254983	7.69473e-09	0.122013	0.0256325	9.97892e-07
37747	LPE(16:0) [sn2]	LPE	rs1318175	15	58586129	58293930	T	C	0.16	-0.206317	0.0294167	2.7054e-12	-0.21027	0.0293305	8.9362e-13	-0.184571	0.0294638	2.04766e-10
37748	LPE(16:0) [sn2]	LPE	rs1711041	15	58590621	58298422	T	G	0.106	0.2176	0.0355731	1.0411e-09	0.237876	0.0354422	2.26427e-11	0.203238	0.0356264	6.20146e-09
37749	LPE(16:0) [sn2]	LPE	rs12899879	15	58591415	58299216	C	T	0.106	0.217767	0.0355766	1.01499e-09	0.23811	0.0354454	2.17501e-11	0.203417	0.0356298	6.04223e-09
37750	LPE(16:0) [sn2]	LPE	rs16940027	15	58593730	58301531	C	T	0.055	0.266322	0.0476148	2.34717e-08	0.281839	0.0474887	3.1654e-09	0.251506	0.047685	6.97593e-08
37751	LPE(16:0) [sn2]	LPE	rs117266250	15	58608108	58315909	A	G	0.043	0.290659	0.0542257	8.75123e-08	0.312418	0.0540519	8.06556e-09	0.273572	0.054306	2.44958e-07
37752	LPE(16:0) [sn2]	LPE	rs56922332	15	58626130	58333931	A	G	0.065	0.25209	0.0448638	2.14394e-08	0.23188	0.0447752	2.42797e-07	0.238007	0.0449322	6.16675e-08
37753	LPE(16:0) [sn2]	LPE	rs74018729	15	58641140	58348941	A	G	0.026	0.422499	0.0693041	1.20298e-09	0.451575	0.0691062	7.62927e-11	0.399507	0.0694012	4.58031e-09
37754	LPE(16:0) [sn2]	LPE	rs11071373	15	58646053	58353854	G	A	0.2	-0.157367	0.0276363	1.36323e-08	-0.132732	0.0276174	1.58941e-06	-0.145136	0.0276798	8.24472e-08
37755	LPE(16:0) [sn2]	LPE	rs8031256	15	58648955	58356756	G	A	0.891	0.21875	0.0353845	6.93876e-10	0.2064	0.0353384	5.5222e-09	0.200593	0.0354402	8.03761e-09
37756	LPE(16:0) [sn2]	LPE	rs16940126	15	58651632	58359433	T	C	0.1	-0.224377	0.0366007	9.56734e-10	-0.215957	0.0365466	3.66578e-09	-0.206169	0.0366568	9.87784e-09
37757	LPE(16:0) [sn2]	LPE	rs12907378	15	58654430	58362231	A	G	0.103	-0.240159	0.0363025	4.21026e-11	-0.226141	0.0362588	4.8579e-10	-0.221067	0.0363587	6.50068e-10
37758	LPE(16:0) [sn2]	LPE	rs12912371	15	58654491	58362292	C	T	0.118	-0.223837	0.0343081	7.66262e-11	-0.218755	0.034247	1.84269e-10	-0.205847	0.0343609	1.12624e-09
37759	LPE(16:0) [sn2]	LPE	rs11071374	15	58656447	58364248	G	T	0.118	-0.220421	0.0343144	1.48075e-10	-0.21467	0.0342536	3.99507e-10	-0.202721	0.0343669	1.96626e-09
37760	LPE(16:0) [sn2]	LPE	rs4775038	15	58658794	58366595	T	C	0.105	-0.213576	0.0360738	3.47875e-09	-0.199837	0.036028	3.05614e-08	-0.19541	0.0361299	3.34196e-08
37761	LPE(16:0) [sn2]	LPE	rs190182262	15	58659418	58367219	A	T	0.044	0.405253	0.0542516	1.0748e-13	0.441428	0.0540254	4.90844e-16	0.386422	0.0543248	6.5678e-13
37762	LPE(16:0) [sn2]	LPE	rs59739041	15	58661083	58368884	C	T	0.051	0.362095	0.0506632	1.13159e-12	0.374181	0.0505346	1.77032e-13	0.34434	0.0507318	6.44922e-12
37763	LPE(16:0) [sn2]	LPE	rs117880004	15	58662033	58369834	G	A	0.012	-0.634398	0.113245	2.24409e-08	-0.519088	0.113051	4.53347e-06	-0.600559	0.113416	6.22921e-08
37764	LPE(16:0) [sn2]	LPE	rs117486534	15	58669703	58377504	C	A	0.043	0.412126	0.0555827	1.60229e-13	0.445477	0.0553581	1.30327e-15	0.393468	0.0556567	8.97102e-13
37765	LPE(16:0) [sn2]	LPE	rs145347194	15	58670135	58377936	C	T	0.088	0.296032	0.0419344	1.92451e-12	0.291326	0.0418315	3.81188e-12	0.26679	0.0419903	1.15586e-10
37766	LPE(16:0) [sn2]	LPE	rs4775039	15	58670897	58378698	G	C	0.447	0.196503	0.0235947	1.32614e-16	0.184631	0.023579	6.69747e-15	0.180472	0.0236297	1.34478e-14
37767	LPE(16:0) [sn2]	LPE	rs10152355	15	58671178	58378979	A	C	0.46	-0.195723	0.0235977	1.57601e-16	-0.203771	0.0235154	7.51566e-18	-0.178934	0.0236316	2.22074e-14
37768	LPE(16:0) [sn2]	LPE	rs1601933	15	58671559	58379360	T	C	0.473	-0.267411	0.0228087	2.70969e-31	-0.275652	0.0226953	2.40601e-33	-0.244924	0.0228422	8.33769e-27
37769	LPE(16:0) [sn2]	LPE	rs1601935	15	58671765	58379566	T	G	0.663	-0.34284	0.0234257	2.23144e-47	-0.364286	0.0232358	9.00179e-54	-0.311792	0.023461	7.3468e-40
37770	LPE(16:0) [sn2]	LPE	rs12908474	15	58672134	58379935	T	C	0.516	-0.2619	0.0224043	4.06736e-31	-0.27686	0.0222555	7.90535e-35	-0.238855	0.0224377	1.8763e-26
37771	LPE(16:0) [sn2]	LPE	rs62001736	15	58674051	58381852	A	G	0.29	0.355368	0.0239709	1.71129e-48	0.371334	0.02382	3.43061e-53	0.323285	0.0240074	7.51412e-41
37772	LPE(16:0) [sn2]	LPE	rs2043082	15	58674308	58382109	A	G	0.344	0.349706	0.02266	2.38053e-52	0.352257	0.022528	1.72916e-53	0.317434	0.0226955	7.62033e-44
37773	LPE(16:0) [sn2]	LPE	rs4775041	15	58674695	58382496	C	G	0.291	0.353292	0.0239212	3.7513e-48	0.369924	0.0237683	4.96425e-53	0.321264	0.0239576	1.56284e-40
37774	LPE(16:0) [sn2]	LPE	rs80123226	15	58676032	58383833	T	A	0.29	0.353075	0.0238456	2.18196e-48	0.370417	0.0236899	1.67047e-53	0.320482	0.0238822	1.37982e-40
37775	LPE(16:0) [sn2]	LPE	rs11858759	15	58676821	58384622	A	G	0.29	0.351295	0.0237983	4.08621e-48	0.368459	0.0236447	3.55816e-53	0.318721	0.023835	2.54689e-40
37776	LPE(16:0) [sn2]	LPE	rs11071377	15	58677395	58385196	T	A	0.49	-0.273267	0.0222342	3.54405e-34	-0.283651	0.022105	5.93965e-37	-0.249756	0.0222677	4.09552e-29
37777	LPE(16:0) [sn2]	LPE	rs10468017	15	58678512	58386313	T	C	0.283	0.362477	0.0236766	1.54861e-51	0.372064	0.0235394	1.31829e-54	0.327174	0.0237139	9.68422e-43
37778	LPE(16:0) [sn2]	LPE	rs261290	15	58678720	58386521	C	T	0.667	-0.356627	0.0224959	4.3569e-55	-0.352817	0.0223875	2.51758e-54	-0.321662	0.0225321	1.49668e-45
37779	LPE(16:0) [sn2]	LPE	rs56358871	15	58679387	58387188	C	G	0.521	-0.260532	0.0221878	2.24358e-31	-0.269785	0.0220717	9.73921e-34	-0.237104	0.0222214	1.44651e-26
37780	LPE(16:0) [sn2]	LPE	rs7350789	15	58679668	58387469	A	G	0.342	0.349721	0.0224824	3.61253e-53	0.350269	0.022356	9.60484e-54	0.314991	0.0225182	7.45264e-44
37781	LPE(16:0) [sn2]	LPE	rs261291	15	58680178	58387979	C	T	0.344	0.348237	0.0224627	7.80722e-53	0.34777	0.0223398	4.24364e-53	0.313463	0.0224985	1.57555e-43
37782	LPE(16:0) [sn2]	LPE	rs7177289	15	58680184	58387985	T	C	0.343	0.349923	0.0224869	3.3252e-53	0.350562	0.0223608	8.3287e-54	0.315152	0.0225228	7.03157e-44
37783	LPE(16:0) [sn2]	LPE	rs2414577	15	58680638	58388439	C	T	0.367	0.343119	0.0225155	3.51851e-51	0.341369	0.022406	4.62016e-51	0.309757	0.02255	2.15706e-42
37784	LPE(16:0) [sn2]	LPE	rs2414578	15	58680639	58388440	C	T	0.367	0.343094	0.0225188	3.69714e-51	0.341401	0.0224094	4.67982e-51	0.309746	0.0225534	2.23052e-42
37785	LPE(16:0) [sn2]	LPE	rs35853021	15	58680643	58388444	T	G	0.343	0.340501	0.0227579	1.96088e-49	0.34184	0.0226275	3.23932e-50	0.306248	0.0227932	1.1115e-40
37786	LPE(16:0) [sn2]	LPE	rs166358	15	58680805	58388606	A	G	0.13	0.207319	0.0330995	4.07051e-10	0.242609	0.0329335	2.07874e-13	0.186841	0.0331496	9.2196e-09
37787	LPE(16:0) [sn2]	LPE	rs2043085	15	58680954	58388755	C	T	0.629	-0.3542	0.0221909	7.96898e-56	-0.349551	0.0220974	8.80482e-55	-0.320212	0.0222259	2.44416e-46
37788	LPE(16:0) [sn2]	LPE	rs75437656	15	58681128	58388929	C	A	0.126	0.248215	0.0334979	1.47921e-13	0.282467	0.0333239	3.1137e-17	0.225756	0.0335485	9.60037e-12
37789	LPE(16:0) [sn2]	LPE	rs28698356	15	58681509	58389310	C	G	0.522	-0.262587	0.0220692	3.71448e-32	-0.272763	0.0219514	8.57945e-35	-0.238811	0.0221029	3.49886e-27
37790	LPE(16:0) [sn2]	LPE	rs261293	15	58681772	58389573	T	C	0.847	-0.223294	0.0309103	5.81825e-13	-0.249244	0.0307684	6.90198e-16	-0.204631	0.0309558	2.1397e-11
37791	LPE(16:0) [sn2]	LPE	rs2043084	15	58682496	58390297	C	G	0.213	0.318379	0.0263345	4.18559e-33	0.296127	0.0263201	6.36062e-29	0.286962	0.0263747	1.56236e-27
37792	LPE(16:0) [sn2]	LPE	rs34718390	15	58682690	58390491	A	G	0.063	0.362813	0.0475639	3.00713e-14	0.343297	0.0475006	5.9546e-13	0.329675	0.0476293	2.54662e-12
37793	LPE(16:0) [sn2]	LPE	rs1825955	15	58682783	58390584	A	C	0.149	0.237116	0.0311663	3.31277e-14	0.261478	0.0310226	4.6149e-17	0.218323	0.0312126	1.52528e-12
37794	LPE(16:0) [sn2]	LPE	rs12185071	15	58683227	58391028	T	C	0.126	0.242112	0.0333438	4.4373e-13	0.278408	0.0331662	6.22184e-17	0.219608	0.0333945	2.68955e-11
37795	LPE(16:0) [sn2]	LPE	rs1532085	15	58683366	58391167	G	A	0.63	-0.351795	0.0221002	1.57237e-55	-0.348191	0.0220056	8.46074e-55	-0.317679	0.0221354	5.26562e-46
37796	LPE(16:0) [sn2]	LPE	rs12185072	15	58683410	58391211	T	C	0.151	0.23142	0.0309308	8.62942e-14	0.256422	0.0307894	1.06957e-16	0.213026	0.030977	3.47856e-12
37797	LPE(16:0) [sn2]	LPE	rs12905732	15	58683542	58391343	C	G	0.19	0.329535	0.0274563	1.17387e-32	0.320405	0.0273989	4.51217e-31	0.296173	0.0274981	5.00906e-27
37798	LPE(16:0) [sn2]	LPE	rs28594460	15	58683585	58391386	G	A	0.152	0.226494	0.030829	2.36222e-13	0.252428	0.0306869	2.48468e-16	0.207688	0.0308747	9.76048e-12
37799	LPE(16:0) [sn2]	LPE	rs16940167	15	58683697	58391498	C	T	0.153	0.225092	0.0307959	3.11803e-13	0.252153	0.0306527	2.47469e-16	0.206451	0.0308416	1.21995e-11
37800	LPE(16:0) [sn2]	LPE	rs11853674	15	58684057	58391858	G	A	0.218	0.312917	0.0260868	1.3007e-32	0.292134	0.0260604	1.03958e-28	0.281226	0.0261267	5.38119e-27
37801	LPE(16:0) [sn2]	LPE	rs16940168	15	58684154	58391955	T	A	0.125	0.247952	0.0334805	1.52424e-13	0.284058	0.033302	1.98687e-17	0.226061	0.0335317	8.81686e-12
37802	LPE(16:0) [sn2]	LPE	rs16940170	15	58684282	58392083	A	G	0.143	0.209053	0.0317797	5.24533e-11	0.240775	0.0316229	3.21481e-14	0.191758	0.0318272	9.13338e-10
37803	LPE(16:0) [sn2]	LPE	rs28495863	15	58684381	58392182	A	G	0.141	0.214788	0.0319198	1.90102e-11	0.245916	0.0317619	1.198e-14	0.197986	0.0319678	3.20954e-10
37804	LPE(16:0) [sn2]	LPE	rs17821274	15	58684478	58392279	C	T	0.639	-0.225362	0.0229659	1.66079e-22	-0.219725	0.0229098	1.46579e-21	-0.205399	0.0230008	3.04696e-19
37805	LPE(16:0) [sn2]	LPE	rs12185093	15	58684676	58392477	A	G	0.139	0.224333	0.032085	3.07414e-12	0.253857	0.0319262	2.31917e-15	0.206795	0.0321335	6.79673e-11
37806	LPE(16:0) [sn2]	LPE	rs4775044	15	58684967	58392768	G	T	0.538	-0.306524	0.0218832	1.17673e-43	-0.310858	0.021767	3.30413e-45	-0.279614	0.0219172	6.06221e-37
37807	LPE(16:0) [sn2]	LPE	rs28703614	15	58685560	58393361	T	C	0.064	0.325045	0.0550159	3.70454e-09	0.382443	0.0547906	3.45205e-12	-	-	-
37808	LPE(16:0) [sn2]	LPE	rs7497636	15	58685631	58393432	T	C	0.14	0.221914	0.0320603	5.02786e-12	0.253082	0.0318978	2.66206e-15	0.204392	0.0321088	1.06973e-10
37809	LPE(16:0) [sn2]	LPE	rs1444942	15	58685813	58393614	C	G	0.14	0.221789	0.032058	5.14915e-12	0.252982	0.0318954	2.71687e-15	0.204229	0.0321064	1.10214e-10
37810	LPE(16:0) [sn2]	LPE	rs8042174	15	58685970	58393771	C	T	0.107	-0.204482	0.0356552	1.0329e-08	-0.173065	0.035627	1.2217e-06	-0.181012	0.0357117	2.08301e-07
37811	LPE(16:0) [sn2]	LPE	rs261298	15	58686157	58393958	G	C	0.468	-0.266757	0.0220756	4.12227e-33	-0.281645	0.0219358	5.19317e-37	-0.244498	0.0221097	2.29111e-28
37812	LPE(16:0) [sn2]	LPE	rs261299	15	58686252	58394053	A	G	0.47	-0.270557	0.0220859	5.75989e-34	-0.28472	0.0219486	9.95734e-38	-0.247887	0.0221199	4.54786e-29
37813	LPE(16:0) [sn2]	LPE	rs16940174	15	58686338	58394139	A	G	0.14	0.220798	0.0320448	6.26168e-12	0.251186	0.0318843	4.14969e-15	0.203204	0.0320932	1.33099e-10
37814	LPE(16:0) [sn2]	LPE	rs447794	15	58686638	58394439	C	G	0.858	-0.211062	0.0318617	3.85703e-11	-0.242751	0.0317027	2.32301e-14	-0.194174	0.0319097	6.30461e-10
37815	LPE(16:0) [sn2]	LPE	rs76679589	15	58686691	58394492	T	C	0.14	0.220694	0.0320245	6.21674e-12	0.250756	0.0318645	4.45107e-15	0.203135	0.0320729	1.31532e-10
37816	LPE(16:0) [sn2]	LPE	rs261301	15	58686939	58394740	C	T	0.858	-0.210198	0.0318735	4.70251e-11	-0.241054	0.0317179	3.6008e-14	-0.193266	0.0319217	7.62325e-10
37817	LPE(16:0) [sn2]	LPE	rs75663614	15	58687040	58394841	C	T	0.03	-0.446385	0.0634393	2.27692e-12	-0.420906	0.0633981	3.49598e-11	-0.409069	0.0635363	6.67155e-11
37818	LPE(16:0) [sn2]	LPE	rs17240832	15	58687370	58395171	G	A	0.187	0.165967	0.0286983	7.76146e-09	0.191362	0.0285803	2.41631e-11	0.152802	0.0287422	5.55168e-08
37819	LPE(16:0) [sn2]	LPE	rs74019425	15	58687465	58395266	T	G	0.142	0.210104	0.0318774	4.82273e-11	0.241227	0.0317213	3.47762e-14	0.19309	0.0319256	7.92324e-10
37820	LPE(16:0) [sn2]	LPE	rs16940181	15	58687524	58395325	C	A	0.14	0.219789	0.0320395	7.74002e-12	0.249156	0.0318828	6.84932e-15	0.202089	0.0320882	1.65251e-10
37821	LPE(16:0) [sn2]	LPE	rs7171102	15	58687530	58395331	A	G	0.218	0.313282	0.0261608	1.6325e-32	0.292926	0.0261338	1.04647e-28	0.281939	0.0262006	5.5616e-27
37822	LPE(16:0) [sn2]	LPE	rs174418	15	58687603	58395404	C	T	0.6	-0.338039	0.0219656	4.06747e-52	-0.343458	0.0218231	3.20271e-54	-0.30628	0.0220006	1.83167e-43
37823	LPE(16:0) [sn2]	LPE	rs166359	15	58687609	58395410	T	G	0.858	-0.210859	0.0318727	4.08884e-11	-0.241541	0.0317162	3.18945e-14	-0.193811	0.0319209	6.85438e-10
37824	LPE(16:0) [sn2]	LPE	rs495348	15	58687790	58395591	G	C	0.856	-0.204347	0.0317406	1.32288e-10	-0.236323	0.031585	8.76154e-14	-0.186792	0.0317883	2.25167e-09
37825	LPE(16:0) [sn2]	LPE	rs8032310	15	58687862	58395663	A	G	0.142	0.209089	0.0318851	6.02649e-11	0.240353	0.031729	4.3527e-14	0.192012	0.0319333	9.83343e-10
37826	LPE(16:0) [sn2]	LPE	rs493258	15	58687880	58395681	C	T	0.538	-0.305124	0.021858	2.29487e-43	-0.310124	0.0217426	4.36773e-45	-0.278487	0.021892	9.56001e-37
37827	LPE(16:0) [sn2]	LPE	rs493987	15	58687906	58395707	C	T	0.858	-0.209	0.0318836	6.12697e-11	-0.240281	0.0317275	4.4173e-14	-0.191965	0.0319318	9.90618e-10
37828	LPE(16:0) [sn2]	LPE	rs920915	15	58688467	58396268	G	C	0.499	0.31696	0.0218207	9.34658e-47	0.325412	0.0216856	1.30726e-49	0.290171	0.0218548	8.63718e-40
37829	LPE(16:0) [sn2]	LPE	rs920916	15	58688477	58396278	A	G	0.497	0.315536	0.0218509	3.07692e-46	0.324004	0.0217177	4.55615e-49	0.288811	0.021885	2.42138e-39
37830	LPE(16:0) [sn2]	LPE	rs920917	15	58688478	58396279	C	A	0.14	0.219033	0.0320837	9.72613e-12	0.248819	0.0319264	8.09102e-15	0.201357	0.0321325	2.02026e-10
37831	LPE(16:0) [sn2]	LPE	rs11855284	15	58689187	58396988	C	T	0.186	0.327515	0.027679	8.33148e-32	0.319147	0.0276294	2.22059e-30	0.294953	0.0277208	1.98007e-26
37832	LPE(16:0) [sn2]	LPE	rs11858481	15	58689197	58396998	T	C	0.215	0.313211	0.0262862	3.27843e-32	0.293373	0.0262674	1.60249e-28	0.282274	0.0263263	8.36386e-27
37833	LPE(16:0) [sn2]	LPE	rs17821298	15	58690738	58398539	A	C	0.253	0.156989	0.025873	1.39385e-09	0.181078	0.0257699	2.40102e-12	0.146128	0.025912	9.05543e-09
37834	LPE(16:0) [sn2]	LPE	rs415799	15	58690754	58398555	A	G	0.482	-0.287813	0.0217573	3.13077e-39	-0.300981	0.0216095	3.83898e-43	-0.262279	0.0217917	3.67598e-33
37835	LPE(16:0) [sn2]	LPE	rs490098	15	58691225	58399026	A	C	0.811	-0.160802	0.0285381	1.84547e-08	-0.188358	0.0284184	3.79698e-11	-0.1472	0.0285819	1.35728e-07
37836	LPE(16:0) [sn2]	LPE	rs2082149	15	58691389	58399190	A	G	0.189	0.160217	0.028536	2.07138e-08	0.187535	0.0284167	4.5991e-11	0.146686	0.0285798	1.48987e-07
37837	LPE(16:0) [sn2]	LPE	rs440183	15	58692007	58399808	A	G	0.714	-0.110292	0.0248672	9.37455e-06	-0.141551	0.0247688	1.15802e-08	-0.105034	0.0249046	1.25984e-05
37838	LPE(16:0) [sn2]	LPE	rs443401	15	58692095	58399896	G	C	0.483	-0.294156	0.0218776	1.89855e-40	-0.30702	0.0217303	2.58548e-44	-0.268774	0.0219119	2.40192e-34
37839	LPE(16:0) [sn2]	LPE	rs397923	15	58692118	58399919	T	A	0.583	-0.313376	0.0219229	2.41641e-45	-0.322291	0.0217782	2.72148e-48	-0.283963	0.0219577	6.88549e-38
37840	LPE(16:0) [sn2]	LPE	rs35128881	15	58692148	58399949	T	G	0.193	0.3279	0.0274426	2.15739e-32	0.321676	0.027374	2.33312e-31	0.295652	0.0274838	5.77013e-27
37841	LPE(16:0) [sn2]	LPE	rs12708454	15	58692202	58400003	C	A	0.303	0.256467	0.0238422	1.15508e-26	0.242892	0.023811	3.77941e-24	0.23357	0.0238785	1.12807e-22
37842	LPE(16:0) [sn2]	LPE	rs414671	15	58692479	58400280	T	C	0.792	-0.13332	0.0278408	1.727e-06	-0.166044	0.0277301	2.30652e-09	-0.123944	0.0278824	4.49576e-06
37843	LPE(16:0) [sn2]	LPE	rs12906722	15	58692715	58400516	T	C	0.213	0.313403	0.0263845	4.96467e-32	0.295039	0.0263573	1.22044e-28	0.282551	0.0264247	1.14069e-26
37844	LPE(16:0) [sn2]	LPE	rs16940204	15	58692936	58400737	T	C	0.21	0.316031	0.0265205	3.14397e-32	0.297032	0.0264944	9.89813e-29	0.285327	0.0265609	6.75901e-27
37845	LPE(16:0) [sn2]	LPE	rs487766	15	58693860	58401661	T	C	0.784	-0.315379	0.0262215	8.86364e-33	-0.298279	0.0261802	1.41513e-29	-0.284493	0.0262617	2.5845e-27
37846	LPE(16:0) [sn2]	LPE	rs16940212	15	58694020	58401821	T	G	0.195	0.14938	0.0283835	1.4729e-07	0.183481	0.0282595	9.34067e-11	0.13922	0.0284266	5.02319e-07
37847	LPE(16:0) [sn2]	LPE	rs76686550	15	58694657	58402458	G	C	0.201	0.137219	0.0279318	9.24915e-07	0.174441	0.0278076	3.88561e-10	0.127227	0.0279744	2.77944e-06
37848	LPE(16:0) [sn2]	LPE	rs16940213	15	58695337	58403138	T	C	0.189	0.157002	0.0283985	3.38422e-08	0.182253	0.0282806	1.28376e-10	0.143876	0.0284425	2.19737e-07
37849	LPE(16:0) [sn2]	LPE	rs79111033	15	58695592	58403393	A	G	0.189	0.15888	0.0284878	2.56673e-08	0.183962	0.028369	9.8697e-11	0.145713	0.0285317	1.704e-07
37850	LPE(16:0) [sn2]	LPE	rs74338752	15	58695948	58403749	G	C	0.189	0.163092	0.0285285	1.1459e-08	0.187677	0.0284087	4.41349e-11	0.149905	0.0285723	8.10714e-08
37851	LPE(16:0) [sn2]	LPE	rs723967	15	58696300	58404101	C	T	0.52	-0.320242	0.022159	2.60147e-46	-0.332619	0.0220003	2.73687e-50	-0.29404	0.0221927	1.23417e-39
37852	LPE(16:0) [sn2]	LPE	rs12440032	15	58697834	58405635	G	C	0.182	0.340244	0.028152	4.22428e-33	0.327526	0.0281041	6.8469e-31	0.309501	0.0281936	5.4861e-28
37853	LPE(16:0) [sn2]	LPE	rs28451440	15	58698113	58405914	G	T	0.692	-0.213772	0.0241997	1.40486e-18	-0.203977	0.0241516	4.11731e-17	-0.195736	0.0242351	4.24323e-16
37854	LPE(16:0) [sn2]	LPE	rs62000864	15	58698243	58406044	G	T	0.514	-0.273406	0.0229994	4.15204e-32	-0.291366	0.0228466	1.54159e-36	-0.249985	0.023032	2.07044e-27
37855	LPE(16:0) [sn2]	LPE	rs12440217	15	58698357	58406158	A	G	0.181	0.34161	0.0281594	2.47693e-33	0.328456	0.0281144	4.89589e-31	0.310635	0.0282011	3.66725e-28
37856	LPE(16:0) [sn2]	LPE	rs62000865	15	58698662	58406463	A	G	0.068	0.344713	0.04674	1.98996e-13	0.339757	0.0466463	3.90971e-13	0.315661	0.0468013	8.63894e-12
37857	LPE(16:0) [sn2]	LPE	rs11852978	15	58698755	58406556	G	T	0.22	0.210872	0.026761	4.0365e-15	0.202844	0.0266999	3.74959e-14	0.190694	0.0267991	6.45075e-13
37858	LPE(16:0) [sn2]	LPE	rs11856159	15	58699010	58406811	T	C	0.182	0.341564	0.028053	1.45012e-33	0.327282	0.0280112	4.76257e-31	0.310633	0.0280947	2.33568e-28
37859	LPE(16:0) [sn2]	LPE	rs60808669	15	58699199	58407000	G	T	0.027	-0.443027	0.0671559	4.76024e-11	-0.418452	0.0670662	4.78182e-10	-0.40753	0.0672511	7.37157e-10
37860	LPE(16:0) [sn2]	LPE	rs13329672	15	58699937	58407738	T	C	0.258	0.301236	0.0253181	3.58592e-32	0.288302	0.025263	1.02927e-29	0.27466	0.0253556	2.60302e-27
37861	LPE(16:0) [sn2]	LPE	rs17240869	15	58700311	58408112	C	T	0.193	0.31874	0.0282485	3.91416e-29	0.310598	0.0281816	7.41391e-28	0.291114	0.028288	7.2318e-25
37862	LPE(16:0) [sn2]	LPE	rs76457370	15	58700880	58408681	T	A	0.027	-0.446755	0.0674551	4.0029e-11	-0.421284	0.067365	4.36679e-10	-0.411482	0.0675503	6.06058e-10
37863	LPE(16:0) [sn2]	LPE	rs62000866	15	58701049	58408850	A	T	0.054	0.332861	0.0551029	1.70118e-09	0.33183	0.0549669	1.76257e-09	0.306719	0.0551691	1.43028e-08
37864	LPE(16:0) [sn2]	LPE	rs17240876	15	58701551	58409352	G	A	0.183	0.353257	0.0287252	3.39795e-34	0.341261	0.0286742	3.96437e-32	0.323037	0.0287658	3.51745e-29
37865	LPE(16:0) [sn2]	LPE	rs150364420	15	58701931	58409732	G	A	0.183	0.353847	0.0287973	3.84535e-34	0.342191	0.0287454	3.83068e-32	0.323604	0.0288378	3.85633e-29
37866	LPE(16:0) [sn2]	LPE	rs12438999	15	58702325	58410126	G	A	0.543	-0.32235	0.0232824	1.06907e-42	-0.324266	0.0231768	1.75679e-43	-0.296245	0.0233142	1.14109e-36
37867	LPE(16:0) [sn2]	LPE	rs17821310	15	58702864	58410665	C	T	0.198	0.318512	0.0284092	8.70147e-29	0.313407	0.0283179	4.65918e-28	0.290804	0.028448	1.44995e-24
37868	LPE(16:0) [sn2]	LPE	rs17821316	15	58703069	58410870	C	A	0.518	-0.302053	0.0238525	3.80464e-36	-0.317358	0.0237155	5.17978e-40	-0.280202	0.0238834	1.24606e-31
37869	LPE(16:0) [sn2]	LPE	rs17821322	15	58703100	58410901	C	T	0.188	0.339582	0.0288726	1.93253e-31	0.332112	0.028802	2.99544e-30	0.309942	0.0289124	8.55336e-27
37870	LPE(16:0) [sn2]	LPE	rs7183184	15	58703895	58411696	G	A	0.217	0.150012	0.0295558	4.03622e-07	0.170933	0.0294577	7.07412e-09	0.139837	0.0295929	1.18358e-06
37871	LPE(16:0) [sn2]	LPE	rs55993842	15	58704064	58411865	T	G	0.185	0.336137	0.0295943	1.77981e-29	0.327296	0.0295236	3.93197e-28	0.306796	0.0296337	3.8528e-25
37872	LPE(16:0) [sn2]	LPE	rs402465	15	58705029	58412830	T	C	0.79	-0.173663	0.0297161	5.43829e-09	-0.215412	0.0295616	3.76078e-13	-0.160889	0.0297543	3.36618e-08
37873	LPE(16:0) [sn2]	LPE	rs28442086	15	58705036	58412837	A	G	0.445	-0.294746	0.0241733	1.11972e-33	-0.310389	0.0240275	1.97634e-37	-0.271515	0.0242047	4.03291e-29
37874	LPE(16:0) [sn2]	LPE	rs77669185	15	58705124	58412925	T	A	0.027	-0.441065	0.0674964	7.18849e-11	-0.408731	0.0674148	1.44309e-09	-0.405892	0.0675913	1.03155e-09
37875	LPE(16:0) [sn2]	LPE	rs62000868	15	58705980	58413781	G	C	0.266	0.294976	0.0270914	2.84358e-27	0.290725	0.0270164	1.16262e-26	0.27045	0.0271253	1.78554e-23
37876	LPE(16:0) [sn2]	LPE	rs76137124	15	58706732	58414533	T	C	0.027	-0.44488	0.0673955	4.63522e-11	-0.415767	0.0673113	7.10069e-10	-0.40967	0.0674906	6.92147e-10
37877	LPE(16:0) [sn2]	LPE	rs12916206	15	58706797	58414598	A	G	0.128	0.210918	0.0367351	9.98448e-09	0.242621	0.0365823	3.77771e-11	0.193849	0.0367814	7.12949e-08
37878	LPE(16:0) [sn2]	LPE	rs62000869	15	58706911	58414712	G	A	0.34	0.194866	0.0257203	4.25107e-14	0.20401	0.0256337	2.23303e-15	0.179087	0.0257517	2.02588e-12
37879	LPE(16:0) [sn2]	LPE	rs409668	15	58706926	58414727	A	T	0.507	-0.274467	0.0242253	2.37074e-29	-0.286521	0.0240918	4.761e-32	-0.251468	0.0242561	3.33074e-25
37880	LPE(16:0) [sn2]	LPE	rs112516541	15	58707309	58415110	C	A	0.455	-0.294539	0.0243467	3.45753e-33	-0.310825	0.0242009	4.91271e-37	-0.271614	0.0243777	9.23074e-29
37881	LPE(16:0) [sn2]	LPE	rs79341002	15	58707990	58415791	G	C	0.027	-0.443233	0.0673528	5.30469e-11	-0.414008	0.0672693	8.16554e-10	-0.407988	0.0674481	7.88363e-10
37882	LPE(16:0) [sn2]	LPE	rs60315394	15	58709181	58416982	T	C	0.175	0.341259	0.0313689	3.3058e-27	0.331553	0.0313139	7.65484e-26	0.312737	0.0314079	2.03206e-23
37883	LPE(16:0) [sn2]	LPE	rs422137	15	58709182	58416983	A	G	0.424	0.323123	0.0244719	4.43191e-39	0.344548	0.0243002	1.30618e-44	0.29695	0.0245029	1.3789e-33
37884	LPE(16:0) [sn2]	LPE	rs77703135	15	58709725	58417526	G	T	0.049	0.365565	0.0577701	2.87702e-10	0.392871	0.0575942	1.15792e-11	0.343856	0.0578389	1.4865e-09
37885	LPE(16:0) [sn2]	LPE	rs55696635	15	58709750	58417551	A	G	0.176	0.34115	0.0315971	7.89999e-27	0.330718	0.0315442	2.23899e-25	0.312625	0.0316358	4.24977e-23
37886	LPE(16:0) [sn2]	LPE	rs11071380	15	58710627	58418428	A	C	0.433	-0.282567	0.0251801	7.45438e-29	-0.299181	0.0250316	2.25739e-32	-0.259713	0.0252106	6.4907e-25
37887	LPE(16:0) [sn2]	LPE	rs62000870	15	58710736	58418537	C	T	0.293	0.255272	0.0273392	1.52464e-20	0.260383	0.0272466	2.10125e-21	0.234332	0.0273709	7.55805e-18
37888	LPE(16:0) [sn2]	LPE	rs8025065	15	58711206	58419007	C	G	0.855	-0.17477	0.0357751	1.0695e-06	-0.208616	0.0356401	5.2179e-09	-0.162754	0.0358185	2.83411e-06
37889	LPE(16:0) [sn2]	LPE	rs436965	15	58711654	58419455	T	C	0.973	0.442567	0.0669202	4.26528e-11	0.412053	0.0668411	7.66181e-10	0.407814	0.0670162	6.29762e-10
37890	LPE(16:0) [sn2]	LPE	rs11857380	15	58712203	58420004	G	T	0.205	0.296548	0.030473	3.82771e-22	0.295141	0.0303829	5.08485e-22	0.271011	0.0305088	4.62291e-19
37891	LPE(16:0) [sn2]	LPE	rs11854624	15	58712817	58420618	G	C	0.189	0.34555	0.0310787	2.51292e-28	0.33636	0.0310072	5.25561e-27	0.316716	0.0311158	2.25071e-24
37892	LPE(16:0) [sn2]	LPE	rs11854656	15	58712945	58420746	C	A	0.312	0.184001	0.0272208	1.54068e-11	0.186289	0.0271373	7.63549e-12	0.166666	0.0272512	5.20802e-10
37893	LPE(16:0) [sn2]	LPE	rs11858279	15	58712973	58420774	C	T	0.288	0.267248	0.027793	1.09424e-21	0.266622	0.0277048	1.08591e-21	0.2442	0.0278245	1.17957e-18
37894	LPE(16:0) [sn2]	LPE	rs8026082	15	58714481	58422282	G	C	0.388	0.200504	0.0268364	9.34303e-14	0.194097	0.0267892	4.99256e-13	0.181756	0.0268676	7.52759e-12
37895	LPE(16:0) [sn2]	LPE	rs792902	15	58716044	58423845	G	A	0.504	-0.268872	0.02596	7.28638e-25	-0.274398	0.025872	5.95132e-26	-0.246433	0.0259907	1.97171e-21
37896	LPE(16:0) [sn2]	LPE	rs515081	15	58716257	58424058	G	A	0.658	-0.288098	0.0274543	1.96101e-25	-0.280258	0.027426	3.3264e-24	-0.264379	0.027487	5.40675e-22
37897	LPE(16:0) [sn2]	LPE	rs396198	15	58716600	58424401	G	A	0.843	-0.177858	0.0363243	1.00693e-06	-0.214196	0.0362179	3.60618e-09	-0.163743	0.0363655	3.43998e-06
37898	LPE(16:0) [sn2]	LPE	rs375372	15	58716615	58424416	G	T	0.62	-0.248235	0.0270952	7.43437e-20	-0.275167	0.0269715	3.57273e-24	-0.230325	0.0271237	1.36761e-17
37899	LPE(16:0) [sn2]	LPE	rs7163052	15	58718230	58426031	G	C	0.518	-0.147933	0.0225765	6.45916e-11	-0.141063	0.0225205	4.25601e-10	-0.129932	0.0226113	4.86209e-09
37900	LPE(16:0) [sn2]	LPE	rs7170361	15	58718998	58426799	C	T	0.279	0.23597	0.0248295	3.58951e-21	0.221016	0.0247884	8.01592e-19	0.206427	0.0248678	6.75827e-17
37901	LPE(16:0) [sn2]	LPE	rs11635491	15	58719741	58427542	A	G	0.272	0.233123	0.0248565	1.14327e-20	0.216438	0.0248168	4.38719e-18	0.204193	0.024895	1.5261e-16
37902	LPE(16:0) [sn2]	LPE	rs4774297	15	58720431	58428232	A	C	0.522	-0.131615	0.0219424	2.16729e-09	-0.123584	0.0218879	1.77134e-08	-0.114896	0.021977	8.95592e-08
37903	LPE(16:0) [sn2]	LPE	rs11857386	15	58721168	58428969	C	G	0.515	-0.157518	0.0219773	9.171e-13	-0.149799	0.0219249	9.84017e-12	-0.139286	0.0220109	1.3626e-10
37904	LPE(16:0) [sn2]	LPE	rs11071381	15	58721614	58429415	A	G	0.497	-0.129366	0.0222783	6.93491e-09	-0.124864	0.02223	2.09532e-08	-0.112685	0.0223123	2.29225e-07
37905	LPE(16:0) [sn2]	LPE	rs1077835	15	58723426	58431227	G	A	0.213	0.394299	0.0258757	7.17201e-51	0.369341	0.0258982	6.94575e-45	0.349748	0.0259174	5.17501e-41
37906	LPE(16:0) [sn2]	LPE	rs1077834	15	58723479	58431280	C	T	0.213	0.393999	0.025857	7.25573e-51	0.369035	0.0258798	7.10783e-45	0.349487	0.0258987	5.19731e-41
37907	LPE(16:0) [sn2]	LPE	rs1800588	15	58723675	58431476	T	C	0.21	0.392954	0.0260642	6.72722e-50	0.365503	0.0260893	1.95925e-43	0.348619	0.0261059	3.21142e-40
37908	LPE(16:0) [sn2]	LPE	rs2070895	15	58723939	58431740	A	G	0.213	0.397208	0.0258679	1.31715e-51	0.372097	0.0258911	1.54241e-45	0.352677	0.0259096	1.11646e-41
37909	LPE(16:0) [sn2]	LPE	rs6494005	15	58724524	58432325	G	A	0.519	-0.176983	0.0217195	5.00218e-16	-0.165841	0.0216817	2.6449e-14	-0.156679	0.0217539	3.45419e-13
37910	LPE(16:0) [sn2]	LPE	rs11632618	15	58724706	58432507	A	G	0.065	0.350881	0.0469999	9.97197e-14	0.325762	0.0469664	4.66417e-12	0.315197	0.04706	1.18858e-11
37911	LPE(16:0) [sn2]	LPE	rs8034802	15	58724792	58432593	A	T	0.281	0.278189	0.0240277	1.75139e-30	0.254794	0.0240213	7.03374e-26	0.244967	0.0240658	2.24098e-24
37912	LPE(16:0) [sn2]	LPE	rs8033940	15	58724842	58432643	A	G	0.291	0.293068	0.0236887	1.89488e-34	0.272123	0.0236782	5.52779e-30	0.259765	0.0237268	7.54172e-28
37913	LPE(16:0) [sn2]	LPE	rs633695	15	58725839	58433640	G	A	0.289	0.265667	0.0238434	2.11127e-28	0.243786	0.02383	3.2237e-24	0.233344	0.0238813	1.24992e-22
37914	LPE(16:0) [sn2]	LPE	rs261334	15	58726744	58434545	C	G	0.797	-0.380334	0.0265615	2.48987e-45	-0.354747	0.0265779	1.06287e-39	-0.335736	0.0266028	3.29864e-36
37915	LPE(16:0) [sn2]	LPE	rs261333	15	58727279	58435080	C	T	0.528	-0.172551	0.0219291	4.47993e-15	-0.155467	0.021902	1.47165e-12	-0.153871	0.0219633	1.40988e-12
37916	LPE(16:0) [sn2]	LPE	rs261332	15	58727325	58435126	G	A	0.799	-0.379534	0.0267257	1.24697e-44	-0.354623	0.0267366	3.17814e-39	-0.334754	0.0267673	1.33152e-35
37917	LPE(16:0) [sn2]	LPE	rs72740877	15	58728067	58435868	A	G	0.04	0.389464	0.0625035	5.12766e-10	0.353127	0.0624841	1.72902e-08	0.351069	0.0625766	1.07102e-08
37918	LPE(16:0) [sn2]	LPE	rs17190517	15	58729144	58436945	T	C	0.45	-0.142664	0.0222591	1.62402e-10	-0.127668	0.0222202	9.83462e-09	-0.125702	0.0222935	9.10202e-09
37919	LPE(16:0) [sn2]	LPE	rs588136	15	58730498	58438299	T	C	0.797	-0.37093	0.0266507	5.93318e-43	-0.344253	0.0266678	2.86952e-37	-0.326516	0.0266923	3.58142e-34
37920	LPE(16:0) [sn2]	LPE	rs261342	15	58731153	58438954	C	G	0.788	-0.364944	0.0261718	4.12955e-43	-0.337845	0.0261916	3.15807e-37	-0.320884	0.0262132	3.23026e-34
37921	LPE(16:0) [sn2]	LPE	rs261341	15	58731567	58439368	G	A	0.707	-0.247111	0.0236448	3.44246e-25	-0.224857	0.0236365	3.56237e-21	-0.215507	0.0236828	6.66286e-20
37922	LPE(16:0) [sn2]	LPE	rs261338	15	58735005	58442806	G	A	0.847	-0.33117	0.0298631	3.71931e-28	-0.294527	0.0298999	1.29208e-22	-0.290101	0.0299077	2.47983e-22
37923	LPE(16:0) [sn2]	LPE	rs534933	15	58735222	58443023	C	A	0.847	-0.331055	0.0298548	3.75166e-28	-0.294354	0.029892	1.33238e-22	-0.289901	0.0298995	2.5772e-22
37924	LPE(16:0) [sn2]	LPE	rs4775046	15	58736778	58444579	T	C	0.514	-0.151407	0.0219824	6.55617e-12	-0.141322	0.0219393	1.33332e-10	-0.131952	0.0220165	1.10864e-09
37925	LPE(16:0) [sn2]	LPE	rs473224	15	58737341	58445142	G	T	0.869	-0.33215	0.0318902	4.30164e-25	-0.295777	0.0319244	3.09224e-20	-0.292454	0.0319377	3.96292e-20
37926	LPE(16:0) [sn2]	LPE	rs488490	15	58737661	58445462	A	C	0.868	-0.332605	0.0319324	4.24299e-25	-0.295426	0.0319659	3.79854e-20	-0.293131	0.0319794	3.6446e-20
37927	LPE(16:0) [sn2]	LPE	rs12914626	15	58738423	58446224	T	C	0.704	-0.192299	0.0241518	2.21139e-15	-0.178495	0.0241058	1.64044e-13	-0.168152	0.0241891	2.06626e-12
37928	LPE(16:0) [sn2]	LPE	rs17269264	15	58738760	58446561	A	G	0.514	-0.135395	0.0221783	1.13273e-09	-0.127085	0.0221334	1.0205e-08	-0.118615	0.0222122	4.87424e-08
37929	LPE(16:0) [sn2]	LPE	rs17269271	15	58739761	58447562	C	G	0.519	-0.131432	0.0222302	3.62488e-09	-0.121414	0.0221848	4.70078e-08	-0.114214	0.0222639	1.50988e-07
37930	LPE(16:0) [sn2]	LPE	rs573922	15	58740094	58447895	T	C	0.849	-0.303287	0.0301971	1.81765e-23	-0.261232	0.0302459	8.10213e-18	-0.26536	0.0302422	1.19966e-18
37931	LPE(16:0) [sn2]	LPE	rs485671	15	58741134	58448935	C	A	0.846	-0.309869	0.0299445	8.70856e-25	-0.268735	0.0299965	4.90189e-19	-0.272051	0.0299896	8.59413e-20
37932	LPE(16:0) [sn2]	LPE	rs485538	15	58741177	58448978	T	C	0.846	-0.309659	0.0299435	9.31176e-25	-0.268861	0.029995	4.70046e-19	-0.272325	0.0299883	7.88873e-20
37933	LPE(16:0) [sn2]	LPE	rs572410	15	58741384	58449185	G	C	0.776	-0.277437	0.0274204	8.84134e-24	-0.238513	0.0274715	5.53006e-18	-0.246196	0.0274602	2.22215e-19
37934	LPE(16:0) [sn2]	LPE	rs686958	15	58741884	58449685	A	T	0.833	-0.328672	0.0290903	3.6287e-29	-0.293712	0.0291331	1.26794e-23	-0.291478	0.029134	1.2726e-23
37935	LPE(16:0) [sn2]	LPE	rs567746	15	58741891	58449692	G	A	0.833	-0.33056	0.0290816	1.70496e-29	-0.294825	0.0291269	8.48773e-24	-0.29332	0.0291253	6.60012e-24
37936	LPE(16:0) [sn2]	LPE	rs261336	15	58742418	58450219	A	G	0.853	-0.312602	0.0303783	1.57678e-24	-0.269995	0.0304312	1.07246e-18	-0.275697	0.0304233	9.35971e-20
37937	LPE(16:0) [sn2]	LPE	rs11858164	15	58742731	58450532	G	T	0.546	-0.138534	0.0225298	8.58449e-10	-0.1298	0.0224835	8.44437e-09	-0.121135	0.022563	4.16373e-08
37938	LPE(16:0) [sn2]	LPE	rs8041059	15	58743709	58451510	T	C	0.53	-0.133918	0.022719	4.09789e-09	-0.125855	0.0226751	3.05635e-08	-0.11769	0.0227521	1.20402e-07
37939	LPE(16:0) [sn2]	LPE	rs11071382	15	58744440	58452241	A	T	0.28	-0.159128	0.0275968	8.7045e-09	-0.146242	0.0275684	1.18922e-07	-0.146327	0.0276303	6.20499e-08
37940	LPE(16:0) [sn2]	LPE	rs35138338	15	58744481	58452282	T	C	0.276	-0.160443	0.0277234	7.74828e-09	-0.146605	0.0276973	1.27337e-07	-0.147379	0.0277567	5.7562e-08
37941	LPE(16:0) [sn2]	LPE	rs56131196	19	45422846	44919589	A	G	0.182	0.169957	0.0306862	3.27044e-08	0.119976	0.0306948	9.44991e-05	0.12289	0.0307251	3.22279e-05
37942	LPE(16:0) [sn2]	LPE	rs4420638	19	45422946	44919689	G	A	0.182	0.170043	0.0306934	3.24229e-08	0.120036	0.0307021	9.41038e-05	0.12314	0.0307322	3.12631e-05
37943	LPE(16:0) [sn2]	LPE	rs6689	6	32627700	32659923	G	A	0.198	0.27177	0.0449923	1.7552e-09	0.205019	0.0450009	5.55856e-06	0.249631	0.0450192	1.55415e-08
37944	LPE(17:0) [sn1]	LPE	rs1601935	15	58671765	58379566	T	G	0.663	-0.153136	0.023474	7.7374e-11	-0.152798	0.023474	8.67314e-11	-0.121005	0.0234881	1.34557e-07
37945	LPE(17:0) [sn1]	LPE	rs62001736	15	58674051	58381852	A	G	0.29	0.152739	0.0240746	2.54039e-10	0.149819	0.0240836	5.64433e-10	0.119732	0.0240891	3.46583e-07
37946	LPE(17:0) [sn1]	LPE	rs2043082	15	58674308	58382109	A	G	0.344	0.162657	0.0227	9.42214e-13	0.155408	0.0227157	9.43877e-12	0.129253	0.0227142	6.73927e-09
37947	LPE(17:0) [sn1]	LPE	rs4775041	15	58674695	58382496	C	G	0.291	0.152858	0.0240208	2.23975e-10	0.150284	0.0240291	4.55652e-10	0.11993	0.0240353	3.13723e-07
37948	LPE(17:0) [sn1]	LPE	rs80123226	15	58676032	58383833	T	A	0.29	0.149511	0.0239498	4.83687e-10	0.14722	0.0239575	9.02896e-10	0.1161	0.0239644	6.5542e-07
37949	LPE(17:0) [sn1]	LPE	rs11858759	15	58676821	58384622	A	G	0.29	0.149244	0.0238959	4.75927e-10	0.146831	0.023904	9.19092e-10	0.115809	0.0239105	6.59508e-07
37950	LPE(17:0) [sn1]	LPE	rs10468017	15	58678512	58386313	T	C	0.283	0.160561	0.0237798	1.68822e-11	0.156055	0.0237901	6.24452e-11	0.12481	0.0237946	8.15995e-08
37951	LPE(17:0) [sn1]	LPE	rs261290	15	58678720	58386521	C	T	0.667	-0.166487	0.0225567	1.91468e-13	-0.157545	0.0225743	3.55617e-12	-0.131033	0.0225711	3.43307e-09
37952	LPE(17:0) [sn1]	LPE	rs7350789	15	58679668	58387469	A	G	0.342	0.161916	0.0225219	7.81262e-13	0.154543	0.0225366	8.32566e-12	0.12682	0.0225362	9.70354e-09
37953	LPE(17:0) [sn1]	LPE	rs261291	15	58680178	58387979	C	T	0.344	0.159845	0.0225014	1.44126e-12	0.152515	0.0225159	1.47678e-11	0.124754	0.0225157	1.59218e-08
37954	LPE(17:0) [sn1]	LPE	rs7177289	15	58680184	58387985	T	C	0.343	0.160665	0.0225308	1.18892e-12	0.153235	0.0225457	1.26392e-11	0.125543	0.0225451	1.35929e-08
37955	LPE(17:0) [sn1]	LPE	rs2414577	15	58680638	58388439	C	T	0.367	0.165509	0.0225281	2.41316e-13	0.156342	0.0225443	4.74096e-12	0.131751	0.0225419	2.71711e-09
37956	LPE(17:0) [sn1]	LPE	rs2414578	15	58680639	58388440	C	T	0.367	0.165775	0.0225313	2.22795e-13	0.156635	0.0225475	4.35746e-12	0.132028	0.0225451	2.53706e-09
37957	LPE(17:0) [sn1]	LPE	rs35853021	15	58680643	58388444	T	G	0.343	0.163095	0.0227486	8.90286e-13	0.156146	0.0227601	8.07132e-12	0.128454	0.0227627	8.8592e-09
37958	LPE(17:0) [sn1]	LPE	rs2043085	15	58680954	58388755	C	T	0.629	-0.163067	0.0222663	2.8941e-13	-0.152735	0.022287	8.43001e-12	-0.128825	0.0222803	3.94051e-09
37959	LPE(17:0) [sn1]	LPE	rs2043084	15	58682496	58390297	C	G	0.213	0.149483	0.0262775	1.39958e-08	0.136011	0.0263065	2.49023e-07	0.117292	0.0262936	4.18156e-06
37960	LPE(17:0) [sn1]	LPE	rs1532085	15	58683366	58391167	G	A	0.63	-0.160177	0.0221842	6.11662e-13	-0.149853	0.0222058	1.71377e-11	-0.125891	0.0221983	7.53512e-09
37961	LPE(17:0) [sn1]	LPE	rs12905732	15	58683542	58391343	C	G	0.19	0.151733	0.0273938	3.28944e-08	0.141939	0.0274177	2.3966e-07	0.117494	0.0274106	9.2677e-06
37962	LPE(17:0) [sn1]	LPE	rs11853674	15	58684057	58391858	G	A	0.218	0.149677	0.0259973	9.37099e-09	0.137081	0.0260252	1.4833e-07	0.117165	0.0260134	3.41829e-06
37963	LPE(17:0) [sn1]	LPE	rs4775044	15	58684967	58392768	G	T	0.538	-0.125522	0.0218446	9.92075e-09	-0.117483	0.0218637	8.28109e-08	-0.0977956	0.0218582	3.93187e-06
37964	LPE(17:0) [sn1]	LPE	rs7171102	15	58687530	58395331	A	G	0.218	0.151555	0.0260731	6.74188e-09	0.13875	0.0261011	1.13626e-07	0.119322	0.0260891	2.46146e-06
37965	LPE(17:0) [sn1]	LPE	rs174418	15	58687603	58395404	C	T	0.6	-0.153809	0.0220057	3.18596e-12	-0.147621	0.022016	2.31154e-11	-0.121246	0.0220197	1.93468e-08
37966	LPE(17:0) [sn1]	LPE	rs493258	15	58687880	58395681	C	T	0.538	-0.123135	0.0218358	1.84623e-08	-0.115292	0.0218542	1.41262e-07	-0.0955124	0.0218495	6.31262e-06
37967	LPE(17:0) [sn1]	LPE	rs920915	15	58688467	58396268	G	C	0.499	0.133269	0.021839	1.1477e-09	0.126623	0.0218517	7.47949e-09	0.105269	0.0218526	7.51868e-07
37968	LPE(17:0) [sn1]	LPE	rs920916	15	58688477	58396278	A	G	0.497	0.133804	0.0218663	1.03357e-09	0.12711	0.0218793	6.83959e-09	0.105871	0.0218799	6.75251e-07
37969	LPE(17:0) [sn1]	LPE	rs11858481	15	58689197	58396998	T	C	0.215	0.148406	0.0262384	1.67777e-08	0.136063	0.0262646	2.34568e-07	0.116695	0.0262544	4.50551e-06
37970	LPE(17:0) [sn1]	LPE	rs415799	15	58690754	58398555	A	G	0.482	-0.121214	0.021688	2.46714e-08	-0.116726	0.0216967	8.07887e-08	-0.0942287	0.0217018	7.2157e-06
37971	LPE(17:0) [sn1]	LPE	rs443401	15	58692095	58399896	G	C	0.483	-0.126716	0.0218219	6.96413e-09	-0.122545	0.0218299	2.17883e-08	-0.0997867	0.0218357	2.50533e-06
37972	LPE(17:0) [sn1]	LPE	rs397923	15	58692118	58399919	T	A	0.583	-0.123752	0.0218968	1.75351e-08	-0.118606	0.021911	6.80109e-08	-0.0935212	0.0219107	1.00518e-05
37973	LPE(17:0) [sn1]	LPE	rs35128881	15	58692148	58399949	T	G	0.193	0.153078	0.0273646	2.43614e-08	0.144183	0.0273871	1.51644e-07	0.119783	0.0273812	6.21935e-06
37974	LPE(17:0) [sn1]	LPE	rs12708454	15	58692202	58400003	C	A	0.303	0.130014	0.0237393	4.57885e-08	0.120193	0.0237562	4.39585e-07	0.105634	0.0237539	4.45829e-06
37975	LPE(17:0) [sn1]	LPE	rs16940204	15	58692936	58400737	T	C	0.21	0.145786	0.0264678	3.90994e-08	0.134082	0.0264916	4.41048e-07	0.113932	0.026484	8.64673e-06
37976	LPE(17:0) [sn1]	LPE	rs487766	15	58693860	58401661	T	C	0.784	-0.149459	0.0261482	1.1881e-08	-0.138338	0.0261711	1.33966e-07	-0.117424	0.0261643	3.68598e-06
37977	LPE(17:0) [sn1]	LPE	rs723967	15	58696300	58404101	C	T	0.52	-0.132351	0.0221772	2.62171e-09	-0.126999	0.0221869	1.1352e-08	-0.104496	0.0221907	1.28231e-06
37978	LPE(17:0) [sn1]	LPE	rs13329672	15	58699937	58407738	T	C	0.258	0.142132	0.0252457	1.96089e-08	0.131985	0.0252631	1.88485e-07	0.11404	0.0252607	3.25461e-06
37979	LPE(17:0) [sn1]	LPE	rs17240876	15	58701551	58409352	G	A	0.183	0.15832	0.0286832	3.75528e-08	0.145798	0.0287111	4.11672e-07	0.126481	0.0286995	5.36097e-06
37980	LPE(17:0) [sn1]	LPE	rs150364420	15	58701931	58409732	G	A	0.183	0.157453	0.0287562	4.81474e-08	0.145031	0.028784	5.05657e-07	0.125601	0.0287725	6.48991e-06
37981	LPE(17:0) [sn1]	LPE	rs12438999	15	58702325	58410126	G	A	0.543	-0.134439	0.0232461	8.09504e-09	-0.126015	0.0232662	6.63759e-08	-0.107379	0.0232588	2.00397e-06
37982	LPE(17:0) [sn1]	LPE	rs17821316	15	58703069	58410870	C	A	0.518	-0.136929	0.0238203	9.66722e-09	-0.133184	0.023828	2.44951e-08	-0.114003	0.0238327	8.89046e-07
37983	LPE(17:0) [sn1]	LPE	rs1077835	15	58723426	58431227	G	A	0.213	0.184312	0.0260772	1.84464e-12	0.164644	0.0261238	3.22955e-10	0.13988	0.0260937	4.35324e-08
37984	LPE(17:0) [sn1]	LPE	rs1077834	15	58723479	58431280	C	T	0.213	0.184172	0.026058	1.84825e-12	0.164502	0.0261047	3.24868e-10	0.139766	0.0260746	4.36367e-08
37985	LPE(17:0) [sn1]	LPE	rs1800588	15	58723675	58431476	T	C	0.21	0.178833	0.0262453	1.09007e-11	0.1587	0.0262906	1.7125e-09	0.134633	0.0262619	1.53734e-07
37986	LPE(17:0) [sn1]	LPE	rs2070895	15	58723939	58431740	A	G	0.213	0.187649	0.0260725	7.29809e-13	0.167827	0.0261202	1.46374e-10	0.143209	0.0260891	2.12969e-08
37987	LPE(17:0) [sn1]	LPE	rs8034802	15	58724792	58432593	A	T	0.281	0.131571	0.0239495	4.17247e-08	0.116473	0.0239788	1.23338e-06	0.0985095	0.0239648	2.00844e-05
37988	LPE(17:0) [sn1]	LPE	rs8033940	15	58724842	58432643	A	G	0.291	0.14528	0.0236442	8.86442e-10	0.130276	0.0236767	4.00144e-08	0.111933	0.0236594	1.15143e-06
37989	LPE(17:0) [sn1]	LPE	rs261334	15	58726744	58434545	C	G	0.797	-0.170294	0.0267046	1.98591e-10	-0.151138	0.0267455	1.68684e-08	-0.126104	0.026721	1.21932e-06
37990	LPE(17:0) [sn1]	LPE	rs261332	15	58727325	58435126	G	A	0.799	-0.171196	0.0268621	2.03144e-10	-0.153059	0.0269012	1.34631e-08	-0.126931	0.0268787	1.20106e-06
37991	LPE(17:0) [sn1]	LPE	rs588136	15	58730498	58438299	T	C	0.797	-0.166717	0.0267644	5.13332e-10	-0.147219	0.0268058	4.18367e-08	-0.122722	0.026781	2.36038e-06
37992	LPE(17:0) [sn1]	LPE	rs261342	15	58731153	58438954	C	G	0.788	-0.166143	0.0262659	2.81117e-10	-0.146853	0.0263091	2.53279e-08	-0.122769	0.0262824	1.54131e-06
37993	LPE(17:0) [sn1]	LPE	rs485671	15	58741134	58448935	C	A	0.846	-0.172858	0.029843	7.53368e-09	-0.15174	0.0298862	3.99991e-07	-0.135572	0.0298611	2.885e-06
37994	LPE(17:0) [sn1]	LPE	rs485538	15	58741177	58448978	T	C	0.846	-0.172412	0.0298432	8.23246e-09	-0.151408	0.0298861	4.23938e-07	-0.135533	0.0298612	2.90293e-06
37995	LPE(17:0) [sn1]	LPE	rs686958	15	58741884	58449685	A	T	0.833	-0.166179	0.029058	1.14749e-08	-0.145204	0.0290974	6.25927e-07	-0.128674	0.0290756	4.92472e-06
37996	LPE(17:0) [sn1]	LPE	rs567746	15	58741891	58449692	G	A	0.833	-0.167279	0.029053	9.14059e-09	-0.146059	0.0290928	5.35687e-07	-0.129759	0.0290705	4.12826e-06
37997	LPE(17:0) [sn1]	LPE	rs261336	15	58742418	58450219	A	G	0.853	-0.179515	0.0302822	3.314e-09	-0.158463	0.0303235	1.81282e-07	-0.142662	0.0303003	1.28665e-06
37998	LPE(17:0) [sn1]	LPE	rs74790254	8	23385228	23527715	C	G	0.005	0.922426	0.168699	4.89578e-08	0.880254	0.168765	1.94227e-07	0.928774	0.168844	1.99545e-08
37999	LPE(17:0) [sn2]	LPE	rs190182262	15	58659418	58367219	A	T	0.044	0.330714	0.0539846	1.0141e-09	0.331067	0.0539041	9.22345e-10	0.309294	0.0540328	5.53468e-09
38000	LPE(17:0) [sn2]	LPE	rs59739041	15	58661083	58368884	C	T	0.051	0.290332	0.0504655	9.54543e-09	0.277231	0.0504215	4.11411e-08	0.2705	0.0505106	4.48402e-08
38001	LPE(17:0) [sn2]	LPE	rs117486534	15	58669703	58377504	C	A	0.043	0.333422	0.0553054	1.8377e-09	0.333493	0.055221	1.7306e-09	0.311954	0.0553541	9.25555e-09
38002	LPE(17:0) [sn2]	LPE	rs4775039	15	58670897	58378698	G	C	0.447	0.138735	0.0235261	4.29283e-09	0.128975	0.0235134	4.57835e-08	0.12125	0.0235491	1.36685e-07
38003	LPE(17:0) [sn2]	LPE	rs1601933	15	58671559	58379360	T	C	0.473	-0.166195	0.0228317	4.13144e-13	-0.155627	0.0228096	1.08078e-11	-0.141502	0.0228536	3.2426e-10
38004	LPE(17:0) [sn2]	LPE	rs1601935	15	58671765	58379566	T	G	0.663	-0.227731	0.0235302	6.5172e-22	-0.220147	0.023497	1.2606e-20	-0.194041	0.0235532	1.13344e-16
38005	LPE(17:0) [sn2]	LPE	rs12908474	15	58672134	58379935	T	C	0.516	-0.171775	0.0223871	2.21881e-14	-0.164842	0.0223531	2.22436e-13	-0.146574	0.022409	3.40024e-11
38006	LPE(17:0) [sn2]	LPE	rs62001736	15	58674051	58381852	A	G	0.29	0.223784	0.0241312	3.0881e-20	0.213095	0.0241118	1.59371e-18	0.189088	0.0241549	3.06678e-15
38007	LPE(17:0) [sn2]	LPE	rs2043082	15	58674308	58382109	A	G	0.344	0.236625	0.0227469	5.42143e-25	0.220565	0.0227366	5.95578e-22	0.201655	0.0227702	5.86122e-19
38008	LPE(17:0) [sn2]	LPE	rs4775041	15	58674695	58382496	C	G	0.291	0.224419	0.0240746	1.97469e-20	0.213967	0.0240548	9.60148e-19	0.189797	0.0240983	2.1051e-15
38009	LPE(17:0) [sn2]	LPE	rs80123226	15	58676032	58383833	T	A	0.29	0.21863	0.0240122	1.41712e-19	0.208984	0.0239899	4.74241e-18	0.183457	0.0240361	1.39645e-14
38010	LPE(17:0) [sn2]	LPE	rs11858759	15	58676821	58384622	A	G	0.29	0.218563	0.0239579	1.20768e-19	0.208537	0.0239368	4.71766e-18	0.183389	0.0239818	1.25036e-14
38011	LPE(17:0) [sn2]	LPE	rs11071377	15	58677395	58385196	T	A	0.49	-0.176098	0.0222506	3.28476e-15	-0.165498	0.0222278	1.25385e-13	-0.150375	0.0222725	8.24338e-12
38012	LPE(17:0) [sn2]	LPE	rs10468017	15	58678512	58386313	T	C	0.283	0.225285	0.0238531	6.13724e-21	0.212178	0.023836	8.87318e-19	0.187446	0.0238774	2.57533e-15
38013	LPE(17:0) [sn2]	LPE	rs261290	15	58678720	58386521	C	T	0.667	-0.23361	0.0226198	1.10409e-24	-0.214974	0.0226144	3.59536e-21	-0.196149	0.0226435	3.17263e-18
38014	LPE(17:0) [sn2]	LPE	rs56358871	15	58679387	58387188	C	G	0.521	-0.15529	0.0222067	3.31547e-12	-0.145315	0.0221839	6.9624e-11	-0.129871	0.0222287	2.75268e-09
38015	LPE(17:0) [sn2]	LPE	rs7350789	15	58679668	58387469	A	G	0.342	0.222756	0.0226053	1.21847e-22	0.206771	0.0225925	9.36379e-20	0.185623	0.0226287	1.51612e-16
38016	LPE(17:0) [sn2]	LPE	rs261291	15	58680178	58387979	C	T	0.344	0.221815	0.0225839	1.65514e-22	0.205443	0.0225721	1.46574e-19	0.184662	0.0226073	2.01441e-16
38017	LPE(17:0) [sn2]	LPE	rs7177289	15	58680184	58387985	T	C	0.343	0.222593	0.0226123	1.344e-22	0.206505	0.0226	1.06807e-19	0.185427	0.0226357	1.66179e-16
38018	LPE(17:0) [sn2]	LPE	rs2414577	15	58680638	58388439	C	T	0.367	0.221947	0.0226296	1.76513e-22	0.203273	0.022622	3.84116e-19	0.186262	0.0226521	1.28919e-16
38019	LPE(17:0) [sn2]	LPE	rs2414578	15	58680639	58388440	C	T	0.367	0.221969	0.0226333	1.77456e-22	0.203304	0.0226258	3.84126e-19	0.186298	0.0226559	1.28713e-16
38020	LPE(17:0) [sn2]	LPE	rs35853021	15	58680643	58388444	T	G	0.343	0.22282	0.0228469	3.07786e-22	0.206972	0.0228296	1.93897e-19	0.186182	0.02287	2.51786e-16
38021	LPE(17:0) [sn2]	LPE	rs2043085	15	58680954	58388755	C	T	0.629	-0.225466	0.0223414	1.12801e-23	-0.20535	0.0223429	6.2385e-20	-0.189199	0.0223642	1.78842e-17
38022	LPE(17:0) [sn2]	LPE	rs28698356	15	58681509	58389310	C	G	0.522	-0.159114	0.0220902	7.38251e-13	-0.149193	0.0220684	1.6896e-11	-0.13338	0.0221123	8.74995e-10
38023	LPE(17:0) [sn2]	LPE	rs2043084	15	58682496	58390297	C	G	0.213	0.208569	0.0263707	3.56048e-15	0.182369	0.0263862	5.83469e-12	0.174829	0.0263971	1.96634e-11
38024	LPE(17:0) [sn2]	LPE	rs34718390	15	58682690	58390491	A	G	0.063	0.284853	0.047345	1.99866e-09	0.254693	0.0473304	7.992e-08	0.249392	0.0473881	7.42693e-08
38025	LPE(17:0) [sn2]	LPE	rs1532085	15	58683366	58391167	G	A	0.63	-0.229059	0.0222427	1.40759e-24	-0.209041	0.0222469	9.25335e-21	-0.192708	0.0222656	3.38609e-18
38026	LPE(17:0) [sn2]	LPE	rs12905732	15	58683542	58391343	C	G	0.19	0.208892	0.0275062	4.03136e-14	0.188384	0.0275076	8.94695e-12	0.172999	0.0275336	1.81569e-10
38027	LPE(17:0) [sn2]	LPE	rs11853674	15	58684057	58391858	G	A	0.218	0.213678	0.0260853	3.74533e-16	0.18888	0.0260978	5.83665e-13	0.179622	0.0261115	3.42809e-12
38028	LPE(17:0) [sn2]	LPE	rs17821274	15	58684478	58392279	C	T	0.639	-0.14919	0.0229129	8.56898e-11	-0.13356	0.0229045	6.06298e-09	-0.127314	0.0229358	1.50298e-08
38029	LPE(17:0) [sn2]	LPE	rs4775044	15	58684967	58392768	G	T	0.538	-0.185162	0.0219505	4.68147e-17	-0.171718	0.0219348	6.54519e-15	-0.156117	0.0219727	6.96334e-13
38030	LPE(17:0) [sn2]	LPE	rs261298	15	58686157	58393958	G	C	0.468	-0.17021	0.0220809	1.63414e-14	-0.162619	0.0220526	2.10913e-13	-0.145738	0.0221033	2.39622e-11
38031	LPE(17:0) [sn2]	LPE	rs261299	15	58686252	58394053	A	G	0.47	-0.172307	0.0221004	8.22459e-15	-0.164476	0.0220731	1.18076e-13	-0.147428	0.0221227	1.49186e-11
38032	LPE(17:0) [sn2]	LPE	rs7171102	15	58687530	58395331	A	G	0.218	0.207547	0.0261763	3.06067e-15	0.182923	0.026186	3.51091e-12	0.173827	0.0262024	1.82716e-11
38033	LPE(17:0) [sn2]	LPE	rs174418	15	58687603	58395404	C	T	0.6	-0.221564	0.0220749	1.90259e-23	-0.208051	0.0220561	6.63289e-21	-0.187352	0.0220978	1.53081e-17
38034	LPE(17:0) [sn2]	LPE	rs493258	15	58687880	58395681	C	T	0.538	-0.180229	0.0219411	2.96139e-16	-0.167633	0.0219235	2.71445e-14	-0.151387	0.0219634	3.11701e-12
38035	LPE(17:0) [sn2]	LPE	rs920915	15	58688467	58396268	G	C	0.499	0.200314	0.0219111	9.47759e-20	0.188589	0.0218906	1.02548e-17	0.171178	0.0219334	3.69139e-15
38036	LPE(17:0) [sn2]	LPE	rs920916	15	58688477	58396278	A	G	0.497	0.20076	0.0219383	8.72062e-20	0.188955	0.0219185	9.73051e-18	0.171688	0.0219606	3.32034e-15
38037	LPE(17:0) [sn2]	LPE	rs11855284	15	58689187	58396988	C	T	0.186	0.19654	0.0277655	1.76966e-12	0.176418	0.0277657	2.39172e-10	0.16159	0.0277929	3.25934e-09
38038	LPE(17:0) [sn2]	LPE	rs11858481	15	58689197	58396998	T	C	0.215	0.203173	0.0263316	1.60416e-14	0.178697	0.0263428	1.41181e-11	0.169952	0.0263578	6.26903e-11
38039	LPE(17:0) [sn2]	LPE	rs415799	15	58690754	58398555	A	G	0.482	-0.181257	0.0217856	1.19974e-16	-0.17266	0.0217564	2.80454e-15	-0.153319	0.0218081	1.18526e-12
38040	LPE(17:0) [sn2]	LPE	rs443401	15	58692095	58399896	G	C	0.483	-0.184612	0.0219199	5.12747e-17	-0.175836	0.0218912	1.30705e-15	-0.156771	0.0219424	5.23882e-13
38041	LPE(17:0) [sn2]	LPE	rs397923	15	58692118	58399919	T	A	0.583	-0.189059	0.0219906	1.25515e-17	-0.178915	0.0219651	5.60067e-16	-0.157378	0.0220133	5.06904e-13
38042	LPE(17:0) [sn2]	LPE	rs35128881	15	58692148	58399949	T	G	0.193	0.208958	0.027482	3.78721e-14	0.190689	0.0274781	4.79858e-12	0.174152	0.027509	1.33947e-10
38043	LPE(17:0) [sn2]	LPE	rs12708454	15	58692202	58400003	C	A	0.303	0.176936	0.0238326	1.3776e-13	0.157761	0.0238321	4.10779e-11	0.151805	0.0238564	1.08598e-10
38044	LPE(17:0) [sn2]	LPE	rs12906722	15	58692715	58400516	T	C	0.213	0.199872	0.0264329	5.19087e-14	0.176443	0.0264399	2.97857e-11	0.166668	0.0264593	1.64092e-10
38045	LPE(17:0) [sn2]	LPE	rs16940204	15	58692936	58400737	T	C	0.21	0.205197	0.026558	1.47609e-14	0.18078	0.026567	1.22583e-11	0.17202	0.0265844	5.39845e-11
38046	LPE(17:0) [sn2]	LPE	rs487766	15	58693860	58401661	T	C	0.784	-0.2096	0.0262407	1.91861e-15	-0.186412	0.0262456	1.54837e-12	-0.17623	0.0262671	1.10035e-11
38047	LPE(17:0) [sn2]	LPE	rs723967	15	58696300	58404101	C	T	0.52	-0.203416	0.0222484	9.31683e-20	-0.192036	0.0222256	8.19485e-18	-0.174653	0.0222705	2.74265e-15
