## Supplementary Tables for "Comprehensive genetic analysis of the human lipidome identifies novel loci controlling lipid homeostasis with links to coronary artery disease" (part 8 of 35)

### Sheet: Supp Table 5 (continued)
Supplementary Table 5: Association of genetic variants against serum lipid species in the Busselton Health Study
38048	LPE(17:0) [sn2]	LPE	rs12440032	15	58697834	58405635	G	C	0.182	0.212872	0.0282132	5.86233e-14	0.188931	0.0282198	2.56326e-11	0.179368	0.0282405	1.17205e-10
38049	LPE(17:0) [sn2]	LPE	rs28451440	15	58698113	58405914	G	T	0.692	-0.151041	0.0241239	4.22164e-10	-0.134593	0.024113	2.55533e-08	-0.130865	0.0241472	3.14506e-08
38050	LPE(17:0) [sn2]	LPE	rs62000864	15	58698243	58406044	G	T	0.514	-0.171964	0.0230072	9.49216e-14	-0.165562	0.0229729	6.9908e-13	-0.14631	0.0230286	1.15739e-10
38051	LPE(17:0) [sn2]	LPE	rs12440217	15	58698357	58406158	A	G	0.181	0.21414	0.0282198	4.25694e-14	0.189775	0.0282282	2.12909e-11	0.180426	0.0282471	9.29132e-11
38052	LPE(17:0) [sn2]	LPE	rs62000865	15	58698662	58406463	A	G	0.068	0.27813	0.0464822	2.46524e-09	0.257831	0.0464523	3.12908e-08	0.246675	0.0465226	5.99326e-08
38053	LPE(17:0) [sn2]	LPE	rs11856159	15	58699010	58406811	T	C	0.182	0.213767	0.0281128	3.76545e-14	0.188896	0.0281219	2.20981e-11	0.180167	0.0281401	8.42498e-11
38054	LPE(17:0) [sn2]	LPE	rs13329672	15	58699937	58407738	T	C	0.258	0.209802	0.0253138	1.59751e-16	0.188603	0.0253154	1.19229e-13	0.180749	0.0253384	5.68135e-13
38055	LPE(17:0) [sn2]	LPE	rs17240869	15	58700311	58408112	C	T	0.193	0.209321	0.0282367	1.59141e-13	0.18863	0.0282339	2.85823e-11	0.179108	0.0282626	1.28423e-10
38056	LPE(17:0) [sn2]	LPE	rs62000866	15	58701049	58408850	A	T	0.054	0.323924	0.0546623	3.48832e-09	0.309559	0.0546065	1.58786e-08	0.29549	0.0547061	3.47679e-08
38057	LPE(17:0) [sn2]	LPE	rs17240876	15	58701551	58409352	G	A	0.183	0.226482	0.0287778	4.9215e-15	0.202885	0.0287851	2.27462e-12	0.193507	0.0288044	1.03627e-11
38058	LPE(17:0) [sn2]	LPE	rs150364420	15	58701931	58409732	G	A	0.183	0.224984	0.0288533	8.68562e-15	0.201505	0.0288601	3.62685e-12	0.191993	0.0288799	1.66314e-11
38059	LPE(17:0) [sn2]	LPE	rs12438999	15	58702325	58410126	G	A	0.543	-0.198882	0.0233604	2.40149e-17	-0.183879	0.0233459	4.4755e-15	-0.170663	0.0233812	1.70393e-13
38060	LPE(17:0) [sn2]	LPE	rs17821310	15	58702864	58410665	C	T	0.198	0.211574	0.0283595	1.14193e-13	0.192619	0.0283485	1.35565e-11	0.181112	0.028385	9.71367e-11
38061	LPE(17:0) [sn2]	LPE	rs17821316	15	58703069	58410870	C	A	0.518	-0.194685	0.0239211	5.12422e-16	-0.186851	0.0238932	6.63112e-15	-0.170897	0.0239413	5.48978e-13
38062	LPE(17:0) [sn2]	LPE	rs17821322	15	58703100	58410901	C	T	0.188	0.224437	0.0288823	1.12506e-14	0.202923	0.0288845	2.79799e-12	0.192011	0.0289084	1.73089e-11
38063	LPE(17:0) [sn2]	LPE	rs55993842	15	58704064	58411865	T	G	0.185	0.234523	0.0295537	3.05833e-15	0.212753	0.0295546	8.07176e-13	0.202344	0.0295796	4.47145e-12
38064	LPE(17:0) [sn2]	LPE	rs28442086	15	58705036	58412837	A	G	0.445	-0.183184	0.0242313	4.8821e-14	-0.176154	0.0241988	4.0376e-13	-0.15784	0.0242518	4.21429e-11
38065	LPE(17:0) [sn2]	LPE	rs62000868	15	58705980	58413781	G	C	0.266	0.170406	0.0270877	3.68919e-10	0.15348	0.0270723	1.62056e-08	0.144155	0.0271099	5.51817e-08
38066	LPE(17:0) [sn2]	LPE	rs409668	15	58706926	58414727	A	T	0.507	-0.16853	0.0242277	4.13856e-12	-0.160772	0.0241941	3.57739e-11	-0.143777	0.0242478	1.63334e-09
38067	LPE(17:0) [sn2]	LPE	rs112516541	15	58707309	58415110	C	A	0.455	-0.184854	0.0243963	4.28246e-14	-0.178593	0.024362	2.771e-13	-0.159861	0.0244166	3.25972e-11
38068	LPE(17:0) [sn2]	LPE	rs60315394	15	58709181	58416982	T	C	0.175	0.229344	0.0313731	3.47375e-13	0.206617	0.0313764	5.47694e-11	0.197997	0.0313987	1.57044e-10
38069	LPE(17:0) [sn2]	LPE	rs422137	15	58709182	58416983	A	G	0.424	0.183665	0.0245653	9.29595e-14	0.177261	0.024532	5.98915e-13	0.155482	0.0245856	1.3976e-10
38070	LPE(17:0) [sn2]	LPE	rs77703135	15	58709725	58417526	G	T	0.049	0.32851	0.0574936	1.17997e-08	0.328713	0.0574134	1.10795e-08	0.305288	0.0575389	5.87999e-08
38071	LPE(17:0) [sn2]	LPE	rs55696635	15	58709750	58417551	A	G	0.176	0.228605	0.0316008	6.06891e-13	0.205709	0.0316041	9.08247e-11	0.197259	0.0316262	2.43248e-10
38072	LPE(17:0) [sn2]	LPE	rs11071380	15	58710627	58418428	A	C	0.433	-0.177222	0.0251975	2.3207e-12	-0.170849	0.0251598	1.29099e-11	-0.152305	0.0252175	8.34678e-10
38073	LPE(17:0) [sn2]	LPE	rs62000870	15	58710736	58418537	C	T	0.293	0.158408	0.0272764	7.34086e-09	0.146417	0.0272533	8.85158e-08	0.135512	0.0272972	3.57526e-07
38074	LPE(17:0) [sn2]	LPE	rs11857380	15	58712203	58420004	G	T	0.205	0.221197	0.0303738	4.31256e-13	0.203031	0.0303641	2.8453e-11	0.192973	0.0303974	1.19596e-10
38075	LPE(17:0) [sn2]	LPE	rs11854624	15	58712817	58420618	G	C	0.189	0.239343	0.031052	1.80372e-14	0.217382	0.0310516	3.30572e-12	0.20772	0.0310763	1.30287e-11
38076	LPE(17:0) [sn2]	LPE	rs11858279	15	58712973	58420774	C	T	0.288	0.160501	0.0277355	8.12698e-09	0.147329	0.0277107	1.18254e-07	0.135802	0.0277562	5.14796e-07
38077	LPE(17:0) [sn2]	LPE	rs792902	15	58716044	58423845	G	A	0.504	-0.162611	0.0259795	4.20496e-10	-0.15411	0.025951	3.09244e-09	-0.138443	0.0259997	5.29988e-08
38078	LPE(17:0) [sn2]	LPE	rs515081	15	58716257	58424058	G	A	0.658	-0.185559	0.0275017	1.81e-11	-0.171151	0.0274938	5.54842e-10	-0.160344	0.0275231	3.04053e-09
38079	LPE(17:0) [sn2]	LPE	rs375372	15	58716615	58424416	G	T	0.62	-0.165018	0.0270796	1.18217e-09	-0.165055	0.0270406	1.11049e-09	-0.145741	0.0270983	3.952e-08
38080	LPE(17:0) [sn2]	LPE	rs7170361	15	58718998	58426799	C	T	0.279	0.149641	0.0248134	1.74744e-09	0.123554	0.0248086	6.54145e-07	0.118168	0.0248385	1.01109e-06
38081	LPE(17:0) [sn2]	LPE	rs11635491	15	58719741	58427542	A	G	0.272	0.141652	0.0248411	1.24653e-08	0.115045	0.0248343	3.69145e-06	0.110774	0.0248664	4.30095e-06
38082	LPE(17:0) [sn2]	LPE	rs1077835	15	58723426	58431227	G	A	0.213	0.247936	0.0261412	4.2972e-21	0.212968	0.0261924	5.71537e-16	0.200805	0.0261683	1.01906e-14
38083	LPE(17:0) [sn2]	LPE	rs1077834	15	58723479	58431280	C	T	0.213	0.247808	0.0261218	4.22168e-21	0.21289	0.0261731	5.58325e-16	0.200709	0.026149	1.00353e-14
38084	LPE(17:0) [sn2]	LPE	rs1800588	15	58723675	58431476	T	C	0.21	0.239934	0.0263273	1.29392e-19	0.203857	0.0263741	1.37954e-14	0.193029	0.0263544	1.41539e-13
38085	LPE(17:0) [sn2]	LPE	rs2070895	15	58723939	58431740	A	G	0.213	0.249845	0.0261394	2.1459e-21	0.214872	0.0261911	3.14781e-16	0.202718	0.0261665	5.76692e-15
38086	LPE(17:0) [sn2]	LPE	rs8034802	15	58724792	58432593	A	T	0.281	0.171394	0.0240984	1.32655e-12	0.142904	0.0241089	3.30546e-09	0.136311	0.0241233	8.48909e-09
38087	LPE(17:0) [sn2]	LPE	rs8033940	15	58724842	58432643	A	G	0.291	0.182868	0.0237884	1.88117e-14	0.155238	0.0238029	7.81378e-11	0.147579	0.0238133	3.12874e-10
38088	LPE(17:0) [sn2]	LPE	rs633695	15	58725839	58433640	G	A	0.289	0.161825	0.0238953	1.43279e-11	0.136213	0.0238992	1.27727e-08	0.127767	0.0239201	4.83968e-08
38089	LPE(17:0) [sn2]	LPE	rs261334	15	58726744	58434545	C	G	0.797	-0.236125	0.0267875	1.75854e-18	-0.201047	0.0268292	8.09204e-14	-0.189101	0.0268143	1.01474e-12
38090	LPE(17:0) [sn2]	LPE	rs261332	15	58727325	58435126	G	A	0.799	-0.235706	0.0269471	3.17189e-18	-0.202361	0.0269845	7.75827e-14	-0.188555	0.0269742	1.57477e-12
38091	LPE(17:0) [sn2]	LPE	rs588136	15	58730498	58438299	T	C	0.797	-0.231526	0.026853	9.47361e-18	-0.195927	0.0268943	3.83152e-13	-0.184722	0.0268801	3.59733e-12
38092	LPE(17:0) [sn2]	LPE	rs261342	15	58731153	58438954	C	G	0.788	-0.220795	0.0263752	8.06238e-17	-0.185779	0.0264142	2.37787e-12	-0.174512	0.0264021	2.14948e-11
38093	LPE(17:0) [sn2]	LPE	rs261341	15	58731567	58439368	G	A	0.707	-0.150277	0.0236708	2.42915e-10	-0.121933	0.02368	2.74231e-07	-0.116932	0.0236956	4.1579e-07
38094	LPE(17:0) [sn2]	LPE	rs261338	15	58735005	58442806	G	A	0.847	-0.211125	0.0299465	2.11157e-12	-0.177	0.0299733	3.78906e-09	-0.167899	0.0299757	1.12819e-08
38095	LPE(17:0) [sn2]	LPE	rs534933	15	58735222	58443023	C	A	0.847	-0.210834	0.0299389	2.23369e-12	-0.176653	0.0299658	4.02625e-09	-0.167567	0.0299681	1.19234e-08
38096	LPE(17:0) [sn2]	LPE	rs473224	15	58737341	58445142	G	T	0.869	-0.226394	0.0319329	1.57104e-12	-0.194736	0.0319559	1.18909e-09	-0.184474	0.0319641	4.19766e-09
38097	LPE(17:0) [sn2]	LPE	rs488490	15	58737661	58445462	A	C	0.868	-0.224045	0.0319743	2.81751e-12	-0.192359	0.0319955	1.96705e-09	-0.182293	0.0320052	6.53397e-09
38098	LPE(17:0) [sn2]	LPE	rs573922	15	58740094	58447895	T	C	0.849	-0.189503	0.0302428	4.12285e-10	-0.157622	0.0302608	1.98753e-07	-0.14961	0.0302723	4.0044e-07
38099	LPE(17:0) [sn2]	LPE	rs485671	15	58741134	58448935	C	A	0.846	-0.20039	0.0299953	2.74863e-11	-0.168545	0.0300188	2.09806e-08	-0.160625	0.0300249	4.6231e-08
38100	LPE(17:0) [sn2]	LPE	rs485538	15	58741177	58448978	T	C	0.846	-0.200197	0.0299947	2.86829e-11	-0.168456	0.0300181	2.13269e-08	-0.160899	0.0300241	4.3942e-08
38101	LPE(17:0) [sn2]	LPE	rs572410	15	58741384	58449185	G	C	0.776	-0.159865	0.027489	6.67723e-09	-0.128276	0.0275057	3.23093e-06	-0.126476	0.0275151	2.20595e-06
38102	LPE(17:0) [sn2]	LPE	rs686958	15	58741884	58449685	A	T	0.833	-0.200948	0.0291972	6.86495e-12	-0.167706	0.0292208	1.01921e-08	-0.161351	0.0292257	1.78186e-08
38103	LPE(17:0) [sn2]	LPE	rs567746	15	58741891	58449692	G	A	0.833	-0.202277	0.0291915	4.95338e-12	-0.168837	0.0292159	8.07035e-09	-0.16265	0.0292201	1.37624e-08
38104	LPE(17:0) [sn2]	LPE	rs261336	15	58742418	58450219	A	G	0.853	-0.206855	0.0304312	1.22894e-11	-0.173783	0.0304552	1.23205e-08	-0.167771	0.0304606	1.91808e-08
38105	LPE(17:0) [sn2]	LPE	rs144182950	20	56371622	57796566	A	G	0.013	0.504525	0.104835	1.54078e-06	0.571573	0.104616	4.94018e-08	0.508829	0.104969	6.46549e-07
38106	LPE(17:0) [sn2]	LPE	rs139016667	20	56374946	57799890	T	C	0.014	0.493028	0.100917	1.0719e-06	0.55391	0.100698	4.02563e-08	0.497193	0.101027	4.45075e-07
38107	LPE(18:0) [sn1]	LPE	rs138326449	11	116701354	116830638	A	G	0.002	-1.91645	0.258553	1.4919e-13	-1.81606	0.258337	2.37636e-12	-1.27463	0.259542	4.69008e-07
38108	LPE(18:0) [sn1]	LPE	rs539030095	11	117018764	117148048	G	T	0.002	-1.80355	0.260705	5.27065e-12	-1.76783	0.260433	1.27914e-11	-1.14064	0.261695	6.68923e-06
38109	LPE(18:0) [sn1]	LPE	rs530885291	11	117053959	117183243	A	G	0.003	-1.71568	0.227285	5.40676e-14	-1.64475	0.227159	5.27028e-13	-1.09348	0.228338	8.65596e-07
38110	LPE(18:0) [sn1]	LPE	rs1123294	15	58545064	58252865	G	C	0.177	-0.193697	0.0290146	2.77644e-11	-0.212326	0.0289269	2.61859e-13	-0.174965	0.0291018	9.87733e-10
38111	LPE(18:0) [sn1]	LPE	rs7165301	15	58552606	58260407	C	T	0.178	-0.194972	0.0287296	1.31521e-11	-0.212854	0.0286396	1.33432e-13	-0.175842	0.0288173	5.68023e-10
38112	LPE(18:0) [sn1]	LPE	rs55760919	15	58560116	58267917	G	T	0.179	-0.200712	0.0286956	3.10613e-12	-0.218928	0.028604	2.49862e-14	-0.180669	0.0287819	1.88678e-10
38113	LPE(18:0) [sn1]	LPE	rs55966152	15	58561006	58268807	G	A	0.183	-0.197978	0.0286042	5.14884e-12	-0.219371	0.0285065	1.79238e-14	-0.177881	0.0286901	3.07558e-10
38114	LPE(18:0) [sn1]	LPE	rs62001667	15	58566295	58274096	G	C	0.185	-0.195024	0.0285583	9.78155e-12	-0.216196	0.0284661	3.87878e-14	-0.17549	0.0286433	4.86959e-10
38115	LPE(18:0) [sn1]	LPE	rs62001668	15	58566716	58274517	G	T	0.187	-0.192589	0.0283449	1.24729e-11	-0.216295	0.0282464	2.47996e-14	-0.172998	0.0284294	6.30318e-10
38116	LPE(18:0) [sn1]	LPE	rs62001669	15	58567122	58274923	T	C	0.179	-0.198183	0.0287837	6.7196e-12	-0.219713	0.0286857	2.45372e-14	-0.17808	0.0288698	3.75293e-10
38117	LPE(18:0) [sn1]	LPE	rs8040386	15	58567786	58275587	G	A	0.18	-0.198595	0.0287925	6.17231e-12	-0.220141	0.0286934	2.22347e-14	-0.178472	0.0288786	3.48784e-10
38118	LPE(18:0) [sn1]	LPE	rs62001677	15	58568716	58276517	T	C	0.176	-0.203992	0.0290004	2.37386e-12	-0.227567	0.0288943	4.58398e-15	-0.183239	0.0290877	1.63552e-10
38119	LPE(18:0) [sn1]	LPE	rs7165552	15	58570403	58278204	G	A	0.218	-0.154158	0.0270356	1.27552e-08	-0.170297	0.0269585	2.99762e-10	-0.1374	0.0271149	2.09823e-07
38120	LPE(18:0) [sn1]	LPE	rs72739147	15	58571401	58279202	T	A	0.134	-0.232706	0.0319823	4.15629e-13	-0.260201	0.0318693	4.39754e-16	-0.208876	0.0320808	4.14405e-11
38121	LPE(18:0) [sn1]	LPE	rs11854242	15	58571910	58279711	T	C	0.275	-0.14167	0.0245705	8.69012e-09	-0.153052	0.0245165	4.70311e-10	-0.130527	0.024643	6.17792e-08
38122	LPE(18:0) [sn1]	LPE	rs11854318	15	58571982	58279783	A	G	0.275	-0.141574	0.0245785	8.99302e-09	-0.152795	0.0245247	5.09407e-10	-0.130463	0.0246511	6.32536e-08
38123	LPE(18:0) [sn1]	LPE	rs28690720	15	58573833	58281634	G	T	0.141	-0.220516	0.031334	2.26554e-12	-0.247117	0.031225	3.22099e-15	-0.197302	0.0314297	1.88199e-10
38124	LPE(18:0) [sn1]	LPE	rs71478659	15	58574163	58281964	G	C	0.105	0.194628	0.0359192	6.31203e-08	0.223996	0.0357889	4.38157e-10	0.182714	0.0360197	2.04122e-07
38125	LPE(18:0) [sn1]	LPE	rs58038553	15	58574324	58282125	G	A	0.134	-0.232334	0.031893	3.88229e-13	-0.259424	0.0317774	4.41887e-16	-0.20869	0.0319914	3.81839e-11
38126	LPE(18:0) [sn1]	LPE	rs11071371	15	58576226	58284027	T	C	0.134	-0.230042	0.0319011	6.6242e-13	-0.258502	0.0317831	5.64673e-16	-0.206483	0.0319996	6.07492e-11
38127	LPE(18:0) [sn1]	LPE	rs6493996	15	58576296	58284097	T	C	0.275	-0.137985	0.0244874	1.8598e-08	-0.152779	0.0244281	4.37072e-10	-0.126991	0.0245601	1.21723e-07
38128	LPE(18:0) [sn1]	LPE	rs1711037	15	58576350	58284151	T	A	0.105	0.193792	0.0358696	6.89369e-08	0.223121	0.0357385	4.84863e-10	0.181694	0.0359703	2.28218e-07
38129	LPE(18:0) [sn1]	LPE	rs10162642	15	58577163	58284964	A	G	0.212	-0.139214	0.0266533	1.83482e-07	-0.168048	0.0265657	2.76902e-10	-0.12513	0.026733	1.47134e-06
38130	LPE(18:0) [sn1]	LPE	rs12903590	15	58577777	58285578	T	A	0.105	0.193434	0.035798	6.86508e-08	0.222943	0.035667	4.62626e-10	0.181304	0.0358989	2.29166e-07
38131	LPE(18:0) [sn1]	LPE	rs2899623	15	58579644	58287445	C	T	0.143	-0.220998	0.0310376	1.25757e-12	-0.246072	0.0309324	2.32825e-15	-0.197863	0.0311329	1.14249e-10
38132	LPE(18:0) [sn1]	LPE	rs2899624	15	58579956	58287757	G	A	0.142	-0.220682	0.0310296	1.33661e-12	-0.246618	0.0309227	1.98451e-15	-0.197523	0.031125	1.2131e-10
38133	LPE(18:0) [sn1]	LPE	rs16940011	15	58580204	58288005	G	C	0.143	-0.220079	0.0310277	1.52923e-12	-0.245761	0.0309213	2.46505e-15	-0.196989	0.031123	1.35088e-10
38134	LPE(18:0) [sn1]	LPE	rs12910051	15	58580525	58288326	G	A	0.105	0.192727	0.0357178	7.16311e-08	0.222733	0.0355863	4.39443e-10	0.18064	0.035819	2.38014e-07
38135	LPE(18:0) [sn1]	LPE	rs1560390	15	58580781	58288582	C	T	0.219	-0.137345	0.0263611	1.96026e-07	-0.166087	0.0262754	2.83955e-10	-0.123358	0.0264394	1.58257e-06
38136	LPE(18:0) [sn1]	LPE	rs12148780	15	58581289	58289090	G	A	0.143	-0.220208	0.0310352	1.50275e-12	-0.246181	0.0309282	2.24359e-15	-0.197119	0.0311304	1.32827e-10
38137	LPE(18:0) [sn1]	LPE	rs12148399	15	58581370	58289171	A	T	0.143	-0.220256	0.0310362	1.48886e-12	-0.246278	0.0309291	2.19218e-15	-0.19718	0.0311315	1.31345e-10
38138	LPE(18:0) [sn1]	LPE	rs7179728	15	58581426	58289227	C	G	0.106	0.19331	0.0357192	6.54835e-08	0.22271	0.0355887	4.41881e-10	0.181208	0.0358203	2.19349e-07
38139	LPE(18:0) [sn1]	LPE	rs938507	15	58582034	58289835	A	G	0.106	0.192854	0.035732	7.10538e-08	0.222989	0.0356004	4.26108e-10	0.180815	0.035833	2.3444e-07
38140	LPE(18:0) [sn1]	LPE	rs16940017	15	58582148	58289949	A	T	0.142	-0.218261	0.0310654	2.46868e-12	-0.246061	0.0309547	2.44787e-15	-0.195226	0.0311606	2.03694e-10
38141	LPE(18:0) [sn1]	LPE	rs1973688	15	58582540	58290341	T	C	0.282	-0.132258	0.0241474	4.53793e-08	-0.148022	0.0240894	8.65726e-10	-0.120932	0.0242198	3.08334e-07
38142	LPE(18:0) [sn1]	LPE	rs1318175	15	58586129	58293930	T	C	0.16	-0.192707	0.0295166	7.49363e-11	-0.225894	0.0293851	1.91189e-14	-0.171629	0.029606	3.60449e-09
38143	LPE(18:0) [sn1]	LPE	rs1711041	15	58590621	58298422	T	G	0.106	0.192316	0.0356957	7.4826e-08	0.223775	0.0355632	3.53283e-10	0.180168	0.0357967	2.50774e-07
38144	LPE(18:0) [sn1]	LPE	rs12899879	15	58591415	58299216	C	T	0.106	0.19252	0.0356991	7.27168e-08	0.224114	0.0355663	3.33729e-10	0.180396	0.0358002	2.43225e-07
38145	LPE(18:0) [sn1]	LPE	rs117266250	15	58608108	58315909	A	G	0.043	0.264176	0.054382	1.24356e-06	0.313034	0.0541824	8.45575e-09	0.248947	0.0545346	2.56486e-06
38146	LPE(18:0) [sn1]	LPE	rs74018729	15	58641140	58348941	A	G	0.026	0.396182	0.0694626	1.2622e-08	0.450341	0.0692435	9.37778e-11	0.375927	0.0696474	3.55141e-08
38147	LPE(18:0) [sn1]	LPE	rs11071373	15	58646053	58353854	G	A	0.2	-0.163931	0.027699	3.58995e-09	-0.166476	0.0276547	1.87806e-09	-0.152028	0.0277819	2.34335e-08
38148	LPE(18:0) [sn1]	LPE	rs8031256	15	58648955	58356756	G	A	0.891	0.214055	0.035479	1.73695e-09	0.221352	0.0354188	4.44771e-10	0.196289	0.0355849	1.8306e-08
38149	LPE(18:0) [sn1]	LPE	rs16940126	15	58651632	58359433	T	C	0.1	-0.218534	0.0366974	2.79574e-09	-0.232964	0.0366236	2.17841e-10	-0.200947	0.036804	2.51023e-08
38150	LPE(18:0) [sn1]	LPE	rs12907378	15	58654430	58362231	A	G	0.103	-0.233044	0.0364027	1.70287e-10	-0.24438	0.0363329	1.94055e-11	-0.214475	0.0365095	2.27364e-09
38151	LPE(18:0) [sn1]	LPE	rs12912371	15	58654491	58362292	C	T	0.118	-0.212292	0.0344201	7.55416e-10	-0.231543	0.0343346	1.71847e-11	-0.195033	0.0345204	8.52847e-09
38152	LPE(18:0) [sn1]	LPE	rs11071374	15	58656447	58364248	G	T	0.118	-0.211026	0.0344207	9.50684e-10	-0.227748	0.0343376	3.64701e-11	-0.194127	0.0345205	9.9226e-09
38153	LPE(18:0) [sn1]	LPE	rs4775038	15	58658794	58366595	T	C	0.105	-0.207511	0.0361727	1.02972e-08	-0.214855	0.036111	2.85838e-09	-0.189932	0.0362793	8.61342e-08
38154	LPE(18:0) [sn1]	LPE	rs190182262	15	58659418	58367219	A	T	0.044	0.380487	0.054436	3.37223e-12	0.433324	0.0541927	1.98052e-15	0.36419	0.0545749	1.40322e-11
38155	LPE(18:0) [sn1]	LPE	rs11855320	15	58660961	58368762	A	G	0.109	-0.201828	0.0355467	1.45262e-08	-0.212217	0.0354791	2.35952e-09	-0.185504	0.0356504	1.02189e-07
38156	LPE(18:0) [sn1]	LPE	rs59739041	15	58661083	58368884	C	T	0.051	0.340617	0.050801	2.41205e-11	0.36929	0.0506523	4.14163e-13	0.324745	0.0509314	9.99467e-11
38157	LPE(18:0) [sn1]	LPE	rs1838504	15	58666410	58374211	T	A	0.508	0.110758	0.0221681	6.31681e-07	0.130749	0.022102	3.64588e-09	0.104369	0.022233	1.37739e-06
38158	LPE(18:0) [sn1]	LPE	rs185481	15	58666679	58374480	C	T	0.529	0.118437	0.0221502	9.85751e-08	0.12837	0.0220936	6.86032e-09	0.11209	0.0222156	2.35034e-07
38159	LPE(18:0) [sn1]	LPE	rs117486534	15	58669703	58377504	C	A	0.043	0.393602	0.0557642	2.04778e-12	0.447331	0.0555098	1.18153e-15	0.377818	0.0559047	7.87639e-12
38160	LPE(18:0) [sn1]	LPE	rs145347194	15	58670135	58377936	C	T	0.088	0.294559	0.0420254	2.78507e-12	0.341884	0.0418423	4.10757e-16	0.266232	0.0421316	1.44351e-10
38161	LPE(18:0) [sn1]	LPE	rs4775039	15	58670897	58378698	G	C	0.447	0.179554	0.0236903	4.7487e-14	0.196098	0.0236203	1.48091e-16	0.164581	0.0237567	2.44101e-12
38162	LPE(18:0) [sn1]	LPE	rs10152355	15	58671178	58378979	A	C	0.46	-0.188112	0.0236714	2.50652e-15	-0.216042	0.0235652	7.91756e-20	-0.17267	0.0237359	2.03948e-13
38163	LPE(18:0) [sn1]	LPE	rs1601933	15	58671559	58379360	T	C	0.473	-0.250618	0.0229072	1.61127e-27	-0.283756	0.0227404	4.34572e-35	-0.229818	0.0229708	1.2717e-23
38164	LPE(18:0) [sn1]	LPE	rs1601935	15	58671765	58379566	T	G	0.663	-0.315643	0.0235832	4.67284e-40	-0.379589	0.023242	5.42025e-58	-0.286384	0.0236501	1.54791e-33
38165	LPE(18:0) [sn1]	LPE	rs12908474	15	58672134	58379935	T	C	0.516	-0.248384	0.0225059	5.73507e-28	-0.293177	0.0222824	1.04204e-38	-0.22692	0.0225693	7.78374e-24
38166	LPE(18:0) [sn1]	LPE	rs62001736	15	58674051	58381852	A	G	0.29	0.329339	0.0241194	1.5468e-41	0.388799	0.0238117	6.08141e-58	0.298934	0.0241885	7.9329e-35
38167	LPE(18:0) [sn1]	LPE	rs2043082	15	58674308	58382109	A	G	0.344	0.341868	0.0227582	9.59417e-50	0.38726	0.0224539	3.32647e-64	0.311359	0.0228257	7.63415e-42
38168	LPE(18:0) [sn1]	LPE	rs4775041	15	58674695	58382496	C	G	0.291	0.326868	0.02407	4.09357e-41	0.387292	0.0237602	9.26488e-58	0.296492	0.024139	1.97038e-34
38169	LPE(18:0) [sn1]	LPE	rs80123226	15	58676032	58383833	T	A	0.29	0.326358	0.0239947	3.09812e-41	0.387785	0.0236796	2.88094e-58	0.295361	0.0240641	2.18729e-34
38170	LPE(18:0) [sn1]	LPE	rs11858759	15	58676821	58384622	A	G	0.29	0.324933	0.0239458	4.62357e-41	0.386082	0.0236338	5.14169e-58	0.293986	0.0240153	3.21872e-34
38171	LPE(18:0) [sn1]	LPE	rs11071377	15	58677395	58385196	T	A	0.49	-0.254794	0.0223407	9.96097e-30	-0.292775	0.0221452	4.39917e-39	-0.232906	0.0224043	2.49146e-25
38172	LPE(18:0) [sn1]	LPE	rs10468017	15	58678512	58386313	T	C	0.283	0.346543	0.0237982	6.85629e-47	0.402461	0.0234767	1.70278e-63	0.312595	0.0238689	8.6974e-39
38173	LPE(18:0) [sn1]	LPE	rs261290	15	58678720	58386521	C	T	0.667	-0.355008	0.0225674	2.86965e-54	-0.396085	0.0222688	4.7628e-68	-0.32134	0.0226362	4.46518e-45
38174	LPE(18:0) [sn1]	LPE	rs56358871	15	58679387	58387188	C	G	0.521	-0.243041	0.0222911	2.4587e-27	-0.279568	0.0221136	6.03235e-36	-0.22092	0.0223548	4.23072e-23
38175	LPE(18:0) [sn1]	LPE	rs7350789	15	58679668	58387469	A	G	0.342	0.346494	0.0225562	6.67771e-52	0.391907	0.0222425	7.38167e-67	0.312943	0.0226243	6.04033e-43
38176	LPE(18:0) [sn1]	LPE	rs261291	15	58680178	58387979	C	T	0.344	0.344415	0.0225387	2.14496e-51	0.389777	0.0222267	2.83897e-66	0.31078	0.0226067	1.8688e-42
38177	LPE(18:0) [sn1]	LPE	rs7177289	15	58680184	58387985	T	C	0.343	0.346443	0.0225607	7.28691e-52	0.392108	0.0222465	6.82222e-67	0.312837	0.0226288	6.66971e-43
38178	LPE(18:0) [sn1]	LPE	rs2414577	15	58680638	58388439	C	T	0.367	0.33332	0.0226005	4.30063e-48	0.369065	0.0223466	2.80894e-59	0.301102	0.0226661	7.89177e-40
38179	LPE(18:0) [sn1]	LPE	rs2414578	15	58680639	58388440	C	T	0.367	0.333279	0.0226039	4.55082e-48	0.369128	0.0223499	2.78621e-59	0.301079	0.0226694	8.1972e-40
38180	LPE(18:0) [sn1]	LPE	rs35853021	15	58680643	58388444	T	G	0.343	0.338973	0.0228225	9.8403e-49	0.383974	0.0225163	6.50574e-63	0.305903	0.0228895	2.8109e-40
38181	LPE(18:0) [sn1]	LPE	rs166358	15	58680805	58388606	A	G	0.13	0.201176	0.0331939	1.45164e-09	0.256149	0.0330054	1.04705e-14	0.181069	0.0332891	2.81706e-08
38182	LPE(18:0) [sn1]	LPE	rs2043085	15	58680954	58388755	C	T	0.629	-0.34268	0.022285	5.29142e-52	-0.377017	0.0220345	2.48048e-63	-0.309734	0.0223514	4.30737e-43
38183	LPE(18:0) [sn1]	LPE	rs75437656	15	58681128	58388929	C	A	0.126	0.238108	0.0336008	1.56835e-12	0.294899	0.033393	1.47948e-18	0.215797	0.033697	8.34168e-11
38184	LPE(18:0) [sn1]	LPE	rs28698356	15	58681509	58389310	C	G	0.522	-0.24333	0.0221772	1.17989e-27	-0.280092	0.0219991	2.01944e-36	-0.220788	0.0222411	2.73572e-23
38185	LPE(18:0) [sn1]	LPE	rs261293	15	58681772	58389573	T	C	0.847	-0.200132	0.0310231	1.21317e-10	-0.235657	0.0308798	2.81078e-14	-0.181566	0.0311094	2.85548e-09
38186	LPE(18:0) [sn1]	LPE	rs2043084	15	58682496	58390297	C	G	0.213	0.315099	0.0263916	2.64773e-32	0.337855	0.0262456	4.22049e-37	0.284912	0.026468	5.35287e-27
38187	LPE(18:0) [sn1]	LPE	rs34718390	15	58682690	58390491	A	G	0.063	0.335039	0.0477376	2.58284e-12	0.362321	0.0476046	3.29945e-14	0.303089	0.0478617	1.3234e-10
38188	LPE(18:0) [sn1]	LPE	rs1825955	15	58682783	58390584	A	C	0.149	0.212181	0.031284	1.31795e-11	0.246041	0.0311376	3.4511e-15	0.193465	0.0313719	3.79021e-10
38189	LPE(18:0) [sn1]	LPE	rs12185071	15	58683227	58391028	T	C	0.126	0.232213	0.0334489	4.34806e-12	0.291917	0.0332374	2.2558e-18	0.209823	0.0335452	2.17351e-10
38190	LPE(18:0) [sn1]	LPE	rs1532085	15	58683366	58391167	G	A	0.63	-0.340501	0.0221965	9.22473e-52	-0.375704	0.0219468	2.12868e-63	-0.307353	0.0222632	8.62367e-43
38191	LPE(18:0) [sn1]	LPE	rs12185072	15	58683410	58391211	T	C	0.151	0.208702	0.0310431	1.97975e-11	0.243132	0.030899	4.4899e-15	0.190457	0.0311307	5.14172e-10
38192	LPE(18:0) [sn1]	LPE	rs12905732	15	58683542	58391343	C	G	0.19	0.315534	0.0275533	6.64324e-30	0.350169	0.0273702	1.06683e-36	0.283583	0.0276327	9.65283e-25
38193	LPE(18:0) [sn1]	LPE	rs28594460	15	58683585	58391386	G	A	0.152	0.204528	0.0309422	4.23862e-11	0.24012	0.0307982	7.82897e-15	0.185807	0.031029	1.1439e-09
38194	LPE(18:0) [sn1]	LPE	rs16940167	15	58683697	58391498	C	T	0.153	0.20181	0.0309099	7.26746e-11	0.238457	0.0307658	1.11652e-14	0.183294	0.0309967	1.8006e-09
38195	LPE(18:0) [sn1]	LPE	rs11853674	15	58684057	58391858	G	A	0.218	0.313758	0.0261421	1.28612e-32	0.338421	0.0259792	6.46842e-38	0.283337	0.0262181	3.41047e-27
38196	LPE(18:0) [sn1]	LPE	rs16940168	15	58684154	58391955	T	A	0.125	0.236706	0.0335858	2.06568e-12	0.295624	0.0333741	1.17512e-18	0.214983	0.0336831	9.58932e-11
38197	LPE(18:0) [sn1]	LPE	rs16940170	15	58684282	58392083	A	G	0.143	0.201896	0.0318795	2.61072e-10	0.251068	0.0317016	3.00484e-15	0.185084	0.0319699	3.77422e-09
38198	LPE(18:0) [sn1]	LPE	rs28495863	15	58684381	58392182	A	G	0.141	0.20694	0.0320193	1.12553e-10	0.255186	0.0318395	1.42278e-15	0.190656	0.0321105	1.55632e-09
38199	LPE(18:0) [sn1]	LPE	rs17821274	15	58684478	58392279	C	T	0.639	-0.206413	0.0230563	5.05694e-19	-0.224104	0.0229574	2.93798e-22	-0.187846	0.0231225	2.89005e-16
38200	LPE(18:0) [sn1]	LPE	rs12185093	15	58684676	58392477	A	G	0.139	0.213804	0.0321904	3.43174e-11	0.260792	0.0320084	4.86869e-16	0.196707	0.0322825	5.99281e-10
38201	LPE(18:0) [sn1]	LPE	rs4775044	15	58684967	58392768	G	T	0.538	-0.289378	0.0220003	9.04171e-39	-0.323154	0.0217939	1.84867e-48	-0.263757	0.0220647	9.58832e-33
38202	LPE(18:0) [sn1]	LPE	rs28703614	15	58685560	58393361	T	C	0.064	0.28287	0.0551703	3.07096e-07	0.369772	0.0549215	1.97928e-11	-	-	-
38203	LPE(18:0) [sn1]	LPE	rs7497636	15	58685631	58393432	T	C	0.14	0.21039	0.0321676	6.75063e-11	0.258844	0.031983	7.5791e-16	0.193306	0.0322596	1.11616e-09
38204	LPE(18:0) [sn1]	LPE	rs1444942	15	58685813	58393614	C	G	0.14	0.21018	0.0321652	7.0276e-11	0.258632	0.0319808	7.96283e-16	0.193049	0.0322573	1.16855e-09
38205	LPE(18:0) [sn1]	LPE	rs8042174	15	58685970	58393771	C	T	0.107	-0.224084	0.0356848	3.73715e-10	-0.221238	0.0356183	5.89378e-10	-0.199969	0.0357923	1.22403e-08
38206	LPE(18:0) [sn1]	LPE	rs261298	15	58686157	58393958	G	C	0.468	-0.243285	0.0221924	1.29372e-27	-0.28264	0.021997	4.83318e-37	-0.222726	0.0222569	1.24373e-23
38207	LPE(18:0) [sn1]	LPE	rs261299	15	58686252	58394053	A	G	0.47	-0.248338	0.0221999	1.14409e-28	-0.287678	0.0220032	2.89295e-38	-0.227332	0.0222644	1.63216e-24
38208	LPE(18:0) [sn1]	LPE	rs16940174	15	58686338	58394139	A	G	0.14	0.209206	0.0321516	8.42851e-11	0.256804	0.0319695	1.23338e-15	0.19198	0.0322435	1.40746e-09
38209	LPE(18:0) [sn1]	LPE	rs447794	15	58686638	58394439	C	G	0.858	-0.20176	0.0319632	2.98991e-10	-0.249979	0.0317845	4.69989e-15	-0.185349	0.0320544	3.93361e-09
38210	LPE(18:0) [sn1]	LPE	rs76679589	15	58686691	58394492	T	C	0.14	0.208953	0.0321316	8.64728e-11	0.255886	0.0319505	1.49899e-15	0.191801	0.0322236	1.42356e-09
38211	LPE(18:0) [sn1]	LPE	rs7164909	15	58686754	58394555	T	C	0.093	-0.189609	0.0376799	5.06375e-07	-0.205804	0.0375853	4.71333e-08	-0.169243	0.0377953	3.86289e-06
38212	LPE(18:0) [sn1]	LPE	rs7165077	15	58686809	58394610	T	C	0.129	-0.16984	0.0328553	2.45474e-07	-0.186382	0.0327709	1.41123e-08	-0.151158	0.0329517	2.30657e-06
38213	LPE(18:0) [sn1]	LPE	rs261301	15	58686939	58394740	C	T	0.858	-0.202112	0.0319714	2.81783e-10	-0.250313	0.0317939	4.41806e-15	-0.185738	0.032063	3.69557e-09
38214	LPE(18:0) [sn1]	LPE	rs75663614	15	58687040	58394841	C	T	0.03	-0.432732	0.0635438	1.1352e-11	-0.45237	0.0634258	1.1706e-12	-0.394561	0.0637284	3.25032e-10
38215	LPE(18:0) [sn1]	LPE	rs17240832	15	58687370	58395171	G	A	0.187	0.153599	0.0287808	9.8543e-08	0.188482	0.0286651	5.42012e-11	0.140308	0.0288643	6.04025e-07
38216	LPE(18:0) [sn1]	LPE	rs74019425	15	58687465	58395266	T	G	0.142	0.20187	0.0319757	2.97462e-10	0.250108	0.0317982	4.6893e-15	0.185391	0.0320673	3.95717e-09
38217	LPE(18:0) [sn1]	LPE	rs16940181	15	58687524	58395325	C	A	0.14	0.209209	0.0321432	8.34089e-11	0.256069	0.0319636	1.47449e-15	0.191953	0.0322356	1.40224e-09
38218	LPE(18:0) [sn1]	LPE	rs7171102	15	58687530	58395331	A	G	0.218	0.314525	0.0262152	1.33015e-32	0.338533	0.0260565	9.63357e-38	0.284493	0.0262909	2.93765e-27
38219	LPE(18:0) [sn1]	LPE	rs174418	15	58687603	58395404	C	T	0.6	-0.331693	0.0220459	6.45294e-50	-0.378579	0.0217303	1.87689e-65	-0.301371	0.0221124	8.90589e-42
38220	LPE(18:0) [sn1]	LPE	rs166359	15	58687609	58395410	T	G	0.858	-0.202037	0.0319727	2.86515e-10	-0.249515	0.0317955	5.39799e-15	-0.185507	0.0320642	3.86068e-09
38221	LPE(18:0) [sn1]	LPE	rs495348	15	58687790	58395591	G	C	0.856	-0.19749	0.0318388	5.98836e-10	-0.247216	0.031662	7.27663e-15	-0.180362	0.0319295	8.57954e-09
38222	LPE(18:0) [sn1]	LPE	rs8032310	15	58687862	58395663	A	G	0.142	0.200837	0.0319833	3.69263e-10	0.249327	0.0318058	5.77717e-15	0.184269	0.0320749	4.90084e-09
38223	LPE(18:0) [sn1]	LPE	rs493258	15	58687880	58395681	C	T	0.538	-0.288386	0.0219744	1.33519e-38	-0.322485	0.0217704	2.31792e-48	-0.263153	0.022039	1.12227e-32
38224	LPE(18:0) [sn1]	LPE	rs493987	15	58687906	58395707	C	T	0.858	-0.200726	0.0319818	3.769e-10	-0.249207	0.0318044	5.93603e-15	-0.184219	0.0320735	4.93882e-09
38225	LPE(18:0) [sn1]	LPE	rs78893833	15	58688159	58395960	G	A	0.023	0.403984	0.0820462	8.85567e-07	0.457278	0.0819303	2.58722e-08	0.38218	0.0822364	1.72948e-06
38226	LPE(18:0) [sn1]	LPE	rs920915	15	58688467	58396268	G	C	0.499	0.296282	0.0219442	9.72995e-41	0.335055	0.0217113	3.14738e-52	0.27109	0.0220089	1.30129e-34
38227	LPE(18:0) [sn1]	LPE	rs920916	15	58688477	58396278	A	G	0.497	0.295114	0.0219737	2.47159e-40	0.33364	0.0217443	1.14669e-51	0.269994	0.0220383	2.87236e-34
38228	LPE(18:0) [sn1]	LPE	rs920917	15	58688478	58396279	C	A	0.14	0.208159	0.0321876	1.09701e-10	0.255559	0.0320075	1.83084e-15	0.190946	0.0322804	1.78019e-09
38229	LPE(18:0) [sn1]	LPE	rs11855284	15	58689187	58396988	C	T	0.186	0.310717	0.0277745	1.23849e-28	0.345888	0.0276046	2.58101e-35	0.279412	0.0278539	9.77847e-24
38230	LPE(18:0) [sn1]	LPE	rs11858481	15	58689197	58396998	T	C	0.215	0.310657	0.0263414	1.44204e-31	0.336143	0.0261908	6.88059e-37	0.28092	0.0264176	2.11516e-26
38231	LPE(18:0) [sn1]	LPE	rs17821298	15	58690738	58398539	A	C	0.253	0.13324	0.0259532	2.93805e-07	0.159976	0.0258636	6.68644e-10	0.122671	0.0260274	1.25653e-06
38232	LPE(18:0) [sn1]	LPE	rs415799	15	58690754	58398555	A	G	0.482	-0.271609	0.0218637	7.22427e-35	-0.314028	0.0216285	1.34057e-46	-0.247837	0.0219289	1.58951e-29
38233	LPE(18:0) [sn1]	LPE	rs490098	15	58691225	58399026	A	C	0.811	-0.14883	0.0286208	2.06535e-07	-0.185915	0.0285038	7.6598e-11	-0.135104	0.028704	1.29606e-06
38234	LPE(18:0) [sn1]	LPE	rs2082149	15	58691389	58399190	A	G	0.189	0.148207	0.0286187	2.31521e-07	0.185057	0.0285023	9.32117e-11	0.134581	0.0287019	1.41395e-06
38235	LPE(18:0) [sn1]	LPE	rs443401	15	58692095	58399896	G	C	0.483	-0.275848	0.02199	1.65004e-35	-0.319246	0.0217517	1.47137e-47	-0.252317	0.022055	3.39773e-30
38236	LPE(18:0) [sn1]	LPE	rs397923	15	58692118	58399919	T	A	0.583	-0.299899	0.0220362	2.49059e-41	-0.346406	0.0217631	2.52214e-55	-0.271789	0.022102	1.65851e-34
38237	LPE(18:0) [sn1]	LPE	rs35128881	15	58692148	58399949	T	G	0.193	0.315804	0.0275358	5.35658e-30	0.354051	0.0273401	1.47782e-37	0.285079	0.0276141	5.19292e-25
38238	LPE(18:0) [sn1]	LPE	rs12708454	15	58692202	58400003	C	A	0.303	0.246118	0.0239089	1.43089e-24	0.263146	0.023803	5.45742e-28	0.224898	0.0239778	5.12549e-21
38239	LPE(18:0) [sn1]	LPE	rs414671	15	58692479	58400280	T	C	0.792	-0.113984	0.0279211	4.51806e-05	-0.152816	0.0278241	4.18004e-08	-0.104873	0.0280002	9.11634e-05
38240	LPE(18:0) [sn1]	LPE	rs12906722	15	58692715	58400516	T	C	0.213	0.309692	0.0264447	3.6162e-31	0.337997	0.0262821	4.92711e-37	0.280147	0.0265212	4.42041e-26
38241	LPE(18:0) [sn1]	LPE	rs16940204	15	58692936	58400737	T	C	0.21	0.312646	0.0265811	1.9767e-31	0.341697	0.0264144	1.86231e-37	0.283422	0.0266579	2.15992e-26
38242	LPE(18:0) [sn1]	LPE	rs487766	15	58693860	58401661	T	C	0.784	-0.314691	0.0262841	1.74988e-32	-0.344966	0.0260978	5.81421e-39	-0.285292	0.0263605	2.88375e-27
38243	LPE(18:0) [sn1]	LPE	rs16940212	15	58694020	58401821	T	G	0.195	0.127895	0.0284709	7.18962e-06	0.167992	0.0283603	3.3823e-09	0.118069	0.0285528	1.8063e-05
38244	LPE(18:0) [sn1]	LPE	rs76686550	15	58694657	58402458	G	C	0.201	0.11508	0.0280185	4.05586e-05	0.159618	0.0279075	1.13552e-08	0.105614	0.0280994	8.65278e-05
38245	LPE(18:0) [sn1]	LPE	rs16940213	15	58695337	58403138	T	C	0.189	0.144181	0.0284833	4.2851e-07	0.178851	0.0283686	3.16691e-10	0.130989	0.028567	2.32797e-06
38246	LPE(18:0) [sn1]	LPE	rs79111033	15	58695592	58403393	A	G	0.189	0.145344	0.0285743	3.76787e-07	0.180318	0.0284581	2.58369e-10	0.132104	0.0286577	2.07213e-06
38247	LPE(18:0) [sn1]	LPE	rs74338752	15	58695948	58403749	G	C	0.189	0.148921	0.0286163	2.02204e-07	0.183989	0.0284981	1.18986e-10	0.135635	0.0286996	1.17971e-06
38248	LPE(18:0) [sn1]	LPE	rs723967	15	58696300	58404101	C	T	0.52	-0.30068	0.0222855	1.07495e-40	-0.346037	0.0220186	4.84857e-54	-0.27642	0.0223493	7.06102e-35
38249	LPE(18:0) [sn1]	LPE	rs12440032	15	58697834	58405635	G	C	0.182	0.329648	0.0282347	5.16675e-31	0.363293	0.0280542	1.4579e-37	0.300814	0.0283139	2.33809e-26
38250	LPE(18:0) [sn1]	LPE	rs28451440	15	58698113	58405914	G	T	0.692	-0.207641	0.0242579	1.5157e-17	-0.225582	0.024158	1.58695e-20	-0.191447	0.0243252	2.20097e-15
38251	LPE(18:0) [sn1]	LPE	rs62000864	15	58698243	58406044	G	T	0.514	-0.259675	0.0231061	6.32631e-29	-0.30982	0.0228698	6.21168e-41	-0.237869	0.0231679	9.21357e-25
38252	LPE(18:0) [sn1]	LPE	rs12440217	15	58698357	58406158	A	G	0.181	0.332743	0.0282382	1.49388e-31	0.365925	0.0280602	4.5582e-38	0.303626	0.0283175	8.35949e-27
38253	LPE(18:0) [sn1]	LPE	rs62000865	15	58698662	58406463	A	G	0.068	0.326755	0.0468952	3.67221e-12	0.370728	0.046733	2.66644e-15	0.299258	0.0470115	1.06968e-10
38254	LPE(18:0) [sn1]	LPE	rs11852978	15	58698755	58406556	G	T	0.22	0.212314	0.0268132	2.9876e-15	0.236303	0.026697	1.2807e-18	0.193859	0.0268856	3.25448e-13
38255	LPE(18:0) [sn1]	LPE	rs11856159	15	58699010	58406811	T	C	0.182	0.332921	0.0281311	8.1928e-32	0.363957	0.0279602	5.98939e-38	0.303753	0.0282103	5.18281e-27
38256	LPE(18:0) [sn1]	LPE	rs60808669	15	58699199	58407000	G	T	0.027	-0.403093	0.0673641	2.42584e-09	-0.420837	0.0672075	4.26483e-10	-0.366808	0.0675451	2.95701e-08
38257	LPE(18:0) [sn1]	LPE	rs13329672	15	58699937	58407738	T	C	0.258	0.294898	0.0253816	9.0988e-31	0.32186	0.0252122	1.42664e-36	0.270104	0.0254529	2.65926e-26
38258	LPE(18:0) [sn1]	LPE	rs17240869	15	58700311	58408112	C	T	0.193	0.312181	0.0283205	7.00485e-28	0.347447	0.0281358	2.21498e-34	0.286421	0.0283955	5.6352e-24
38259	LPE(18:0) [sn1]	LPE	rs76457370	15	58700880	58408681	T	A	0.027	-0.410157	0.0676604	1.5046e-09	-0.428527	0.0675002	2.45252e-10	-0.374167	0.0678412	1.83828e-08
38260	LPE(18:0) [sn1]	LPE	rs62000866	15	58701049	58408850	A	T	0.054	0.333321	0.0552504	1.74928e-09	0.390754	0.0550462	1.47678e-12	0.308802	0.0553762	1.29944e-08
38261	LPE(18:0) [sn1]	LPE	rs17240876	15	58701551	58409352	G	A	0.183	0.341355	0.0288118	7.11867e-32	0.375887	0.0286269	1.47394e-38	0.31307	0.0288889	2.47589e-27
38262	LPE(18:0) [sn1]	LPE	rs150364420	15	58701931	58409732	G	A	0.183	0.342063	0.0288838	7.54231e-32	0.377091	0.0286974	1.30106e-38	0.313745	0.0289607	2.57177e-27
38263	LPE(18:0) [sn1]	LPE	rs12438999	15	58702325	58410126	G	A	0.543	-0.308306	0.023407	6.83544e-39	-0.343574	0.0232001	2.14196e-48	-0.28349	0.0234674	2.18048e-33
38264	LPE(18:0) [sn1]	LPE	rs17821310	15	58702864	58410665	C	T	0.198	0.314219	0.0284894	6.52352e-28	0.353239	0.0282748	4.05248e-35	0.288616	0.0285631	4.72562e-24
38265	LPE(18:0) [sn1]	LPE	rs17821316	15	58703069	58410870	C	A	0.518	-0.28448	0.0239653	4.86344e-32	-0.325701	0.0237642	7.02237e-42	-0.263951	0.0240239	4.96085e-28
38266	LPE(18:0) [sn1]	LPE	rs17821322	15	58703100	58410901	C	T	0.188	0.327289	0.0289688	3.68432e-29	0.365903	0.0287669	2.78008e-36	0.299676	0.0290445	5.51081e-25
38267	LPE(18:0) [sn1]	LPE	rs7183184	15	58703895	58411696	G	A	0.217	0.135789	0.0296402	4.73801e-06	0.167633	0.029546	1.4866e-08	0.125329	0.0297108	1.25496e-05
38268	LPE(18:0) [sn1]	LPE	rs55993842	15	58704064	58411865	T	G	0.185	0.327406	0.0296798	6.62691e-28	0.366121	0.0294797	1.01355e-34	0.300188	0.0297546	5.52705e-24
38269	LPE(18:0) [sn1]	LPE	rs402465	15	58705029	58412830	T	C	0.79	-0.144098	0.0298334	1.40985e-06	-0.193174	0.0296876	8.66615e-11	-0.131827	0.0299059	5.3366e-06
38270	LPE(18:0) [sn1]	LPE	rs28442086	15	58705036	58412837	A	G	0.445	-0.283198	0.0242603	4.74264e-31	-0.329473	0.0240373	7.5787e-42	-0.261447	0.0243199	6.21266e-27
38271	LPE(18:0) [sn1]	LPE	rs77669185	15	58705124	58412925	T	A	0.027	-0.411097	0.0676877	1.39455e-09	-0.419616	0.0675436	5.82524e-10	-0.375233	0.0678682	1.70308e-08
38272	LPE(18:0) [sn1]	LPE	rs62000868	15	58705980	58413781	G	C	0.266	0.285661	0.0271848	1.53879e-25	0.322976	0.0270177	1.9459e-32	0.261957	0.0272491	5.66819e-22
38273	LPE(18:0) [sn1]	LPE	rs76137124	15	58706732	58414533	T	C	0.027	-0.411291	0.0675958	1.30657e-09	-0.425296	0.0674441	3.21743e-10	-0.375405	0.0677765	1.60909e-08
38274	LPE(18:0) [sn1]	LPE	rs12916206	15	58706797	58414598	A	G	0.128	0.182988	0.0368512	7.15606e-07	0.227817	0.0366922	6.17338e-10	0.165368	0.0369392	3.88304e-06
38275	LPE(18:0) [sn1]	LPE	rs62000869	15	58706911	58414712	G	A	0.34	0.180286	0.0258061	3.19519e-12	0.212456	0.0256991	1.76499e-16	0.165912	0.0258658	7.8014e-11
38276	LPE(18:0) [sn1]	LPE	rs409668	15	58706926	58414727	A	T	0.507	-0.25682	0.0243385	9.9293e-26	-0.297781	0.0241424	2.51143e-34	-0.234786	0.0243968	5.14234e-22
38277	LPE(18:0) [sn1]	LPE	rs112516541	15	58707309	58415110	C	A	0.455	-0.28106	0.0244391	3.36189e-30	-0.327948	0.0242175	6.50242e-41	-0.259561	0.0244981	3.16668e-26
38278	LPE(18:0) [sn1]	LPE	rs79341002	15	58707990	58415791	G	C	0.027	-0.409837	0.0675509	1.45534e-09	-0.423213	0.067401	3.82089e-10	-0.373886	0.0677319	1.78956e-08
38279	LPE(18:0) [sn1]	LPE	rs60315394	15	58709181	58416982	T	C	0.175	0.32645	0.0314518	6.45541e-25	0.366133	0.0312706	4.29777e-31	0.30008	0.0315259	1.3928e-21
38280	LPE(18:0) [sn1]	LPE	rs422137	15	58709182	58416983	A	G	0.424	0.291599	0.0246296	7.39283e-32	0.344985	0.0243735	1.95761e-44	0.266556	0.0246883	3.79571e-27
38281	LPE(18:0) [sn1]	LPE	rs77703135	15	58709725	58417526	G	T	0.049	0.348877	0.057895	1.87181e-09	0.394099	0.0577097	1.09956e-11	0.327976	0.0580258	8.40835e-09
38282	LPE(18:0) [sn1]	LPE	rs55696635	15	58709750	58417551	A	G	0.176	0.327258	0.0316768	1.05223e-24	0.36653	0.0314978	9.7075e-31	0.300879	0.0317503	2.06977e-21
38283	LPE(18:0) [sn1]	LPE	rs11071380	15	58710627	58418428	A	C	0.433	-0.274183	0.0252558	3.91049e-27	-0.321807	0.0250338	4.2003e-37	-0.25276	0.0253138	1.5449e-23
38284	LPE(18:0) [sn1]	LPE	rs62000870	15	58710736	58418537	C	T	0.293	0.246579	0.0274224	3.48555e-19	0.288964	0.0272583	6.24934e-26	0.227031	0.0274827	9.41547e-17
38285	LPE(18:0) [sn1]	LPE	rs436965	15	58711654	58419455	T	C	0.973	0.414538	0.0671082	7.32177e-10	0.424416	0.066967	2.61808e-10	0.379295	0.0672906	9.19941e-09
38286	LPE(18:0) [sn1]	LPE	rs11857380	15	58712203	58420004	G	T	0.205	0.295258	0.0305363	7.08718e-22	0.338413	0.0303366	2.1513e-28	0.271883	0.0306046	4.59384e-19
38287	LPE(18:0) [sn1]	LPE	rs11854624	15	58712817	58420618	G	C	0.189	0.341008	0.0311506	1.64674e-27	0.38155	0.0309442	3.09902e-34	0.314265	0.031221	6.94658e-24
38288	LPE(18:0) [sn1]	LPE	rs11854656	15	58712945	58420746	C	A	0.312	0.187906	0.027276	6.31469e-12	0.221017	0.0271549	5.0603e-16	0.171451	0.0273338	1.94404e-10
38289	LPE(18:0) [sn1]	LPE	rs11858279	15	58712973	58420774	C	T	0.288	0.263191	0.0278655	5.46106e-21	0.302021	0.0276966	2.53078e-27	0.240966	0.0279253	4.23537e-18
38290	LPE(18:0) [sn1]	LPE	rs8026082	15	58714481	58422282	G	C	0.388	0.182257	0.0269036	1.39164e-11	0.19551	0.0268389	3.75125e-13	0.164014	0.0269629	6.39001e-10
38291	LPE(18:0) [sn1]	LPE	rs792902	15	58716044	58423845	G	A	0.504	-0.241523	0.0260654	2.93225e-20	-0.266243	0.0259472	2.12565e-24	-0.220066	0.0261237	2.41947e-17
38292	LPE(18:0) [sn1]	LPE	rs515081	15	58716257	58424058	G	A	0.658	-0.263759	0.0275488	1.74932e-21	-0.290575	0.0274494	7.70818e-26	-0.240609	0.027611	2.02709e-18
38293	LPE(18:0) [sn1]	LPE	rs396198	15	58716600	58424401	G	A	0.843	-0.158046	0.0363879	1.42794e-05	-0.207457	0.0362876	1.15575e-08	-0.143287	0.0364663	4.32374e-05
38294	LPE(18:0) [sn1]	LPE	rs375372	15	58716615	58424416	G	T	0.62	-0.213986	0.027197	4.42041e-15	-0.256259	0.0270585	4.51251e-21	-0.196852	0.0272513	2.95924e-13
38295	LPE(18:0) [sn1]	LPE	rs7163052	15	58718230	58426031	G	C	0.518	-0.158376	0.0226239	3.01393e-12	-0.160944	0.0225547	1.19966e-12	-0.140722	0.0226902	3.04016e-10
38296	LPE(18:0) [sn1]	LPE	rs7170361	15	58718998	58426799	C	T	0.279	0.2431	0.0248767	2.80506e-22	0.251666	0.0247858	7.34035e-24	0.21434	0.0249495	5.86901e-18
38297	LPE(18:0) [sn1]	LPE	rs11635491	15	58719741	58427542	A	G	0.272	0.241556	0.0249005	5.58941e-22	0.247429	0.0248135	4.51438e-23	0.213476	0.0249738	8.46944e-18
38298	LPE(18:0) [sn1]	LPE	rs4774297	15	58720431	58428232	A	C	0.522	-0.145459	0.0219832	4.14347e-11	-0.147754	0.0219159	1.84452e-11	-0.128668	0.0220491	2.86935e-09
38299	LPE(18:0) [sn1]	LPE	rs11857386	15	58721168	58428969	C	G	0.515	-0.168126	0.0220234	2.84565e-14	-0.172201	0.0219513	5.81122e-15	-0.150078	0.0220874	6.1354e-12
38300	LPE(18:0) [sn1]	LPE	rs11071381	15	58721614	58429415	A	G	0.497	-0.146385	0.022311	6.02772e-11	-0.153977	0.0222492	5.26093e-12	-0.129795	0.0223757	3.529e-09
38301	LPE(18:0) [sn1]	LPE	rs1077835	15	58723426	58431227	G	A	0.213	0.388038	0.0259557	4.6577e-49	0.400104	0.0258443	2.72472e-52	0.344198	0.0260349	1.78353e-39
38302	LPE(18:0) [sn1]	LPE	rs1077834	15	58723479	58431280	C	T	0.213	0.387907	0.0259362	4.28384e-49	0.399987	0.0258252	2.46119e-52	0.344122	0.0260156	1.63321e-39
38303	LPE(18:0) [sn1]	LPE	rs1800588	15	58723675	58431476	T	C	0.21	0.389594	0.026139	7.83006e-49	0.398927	0.026034	2.39809e-51	0.345977	0.0262182	2.44206e-39
38304	LPE(18:0) [sn1]	LPE	rs2070895	15	58723939	58431740	A	G	0.213	0.390659	0.0259497	1.05287e-49	0.402696	0.0258373	5.91504e-53	0.346869	0.0260289	4.59186e-40
38305	LPE(18:0) [sn1]	LPE	rs6494005	15	58724524	58432325	G	A	0.519	-0.189233	0.0217523	4.83951e-18	-0.192897	0.0216864	9.35958e-19	-0.168876	0.0218179	6.08787e-15
38306	LPE(18:0) [sn1]	LPE	rs11632618	15	58724706	58432507	A	G	0.065	0.322253	0.0471127	8.97172e-12	0.309634	0.047081	5.35862e-11	0.286889	0.0472271	6.72588e-10
38307	LPE(18:0) [sn1]	LPE	rs8034802	15	58724792	58432593	A	T	0.281	0.27823	0.024084	2.38782e-30	0.278956	0.0240123	1.36978e-30	0.245439	0.0241566	2.70308e-24
38308	LPE(18:0) [sn1]	LPE	rs8033940	15	58724842	58432643	A	G	0.291	0.290734	0.0237533	9.56513e-34	0.295779	0.0236627	5.51215e-35	0.258034	0.0238258	2.66753e-27
38309	LPE(18:0) [sn1]	LPE	rs633695	15	58725839	58433640	G	A	0.289	0.267697	0.0238915	1.10032e-28	0.269705	0.0238165	3.49576e-29	0.235685	0.0239634	6.70676e-23
38310	LPE(18:0) [sn1]	LPE	rs261334	15	58726744	58434545	C	G	0.797	-0.374107	0.026642	1.07647e-43	-0.3839	0.0265435	4.04255e-46	-0.330002	0.0267205	8.77305e-35
38311	LPE(18:0) [sn1]	LPE	rs261333	15	58727279	58435080	C	T	0.528	-0.186674	0.021952	2.53461e-17	-0.184401	0.0219018	5.30175e-17	-0.168387	0.0220172	1.24103e-14
38312	LPE(18:0) [sn1]	LPE	rs261332	15	58727325	58435126	G	A	0.799	-0.372833	0.0268101	6.51787e-43	-0.383904	0.0267056	1.34674e-45	-0.328454	0.0268891	4.4104e-34
38313	LPE(18:0) [sn1]	LPE	rs72740877	15	58728067	58435868	A	G	0.04	0.398748	0.0625202	2.03236e-10	0.437915	0.0623951	2.82421e-12	0.361451	0.0626595	4.26762e-09
38314	LPE(18:0) [sn1]	LPE	rs17190517	15	58729144	58436945	T	C	0.45	-0.15744	0.0222933	1.92885e-12	-0.15504	0.0222406	3.72716e-12	-0.140768	0.0223587	1.67438e-10
38315	LPE(18:0) [sn1]	LPE	rs588136	15	58730498	58438299	T	C	0.797	-0.369511	0.0267167	1.89245e-42	-0.377217	0.0266254	2.4114e-44	-0.32554	0.0267956	9.66891e-34
38316	LPE(18:0) [sn1]	LPE	rs261342	15	58731153	58438954	C	G	0.788	-0.360822	0.0262489	5.63012e-42	-0.369073	0.0261577	4.98636e-44	-0.316995	0.0263275	3.47935e-33
38317	LPE(18:0) [sn1]	LPE	rs17301746	15	58731395	58439196	T	C	0.017	0.455364	0.0872891	1.90989e-07	0.477708	0.0870667	4.33708e-08	0.420103	0.0875778	8.31766e-07
38318	LPE(18:0) [sn1]	LPE	rs261341	15	58731567	58439368	G	A	0.707	-0.24998	0.0236947	1.25784e-25	-0.250223	0.0236351	9.29816e-26	-0.218728	0.0237668	2.60328e-20
38319	LPE(18:0) [sn1]	LPE	rs8043310	15	58731818	58439619	A	C	0.017	0.453368	0.0869521	1.93921e-07	0.474767	0.0867461	4.68346e-08	0.420194	0.0872428	7.55035e-07
38320	LPE(18:0) [sn1]	LPE	rs12594375	15	58732468	58440269	A	G	0.017	0.456432	0.0874725	1.89664e-07	0.478412	0.0872484	4.41819e-08	0.421788	0.0877596	7.94337e-07
38321	LPE(18:0) [sn1]	LPE	rs261338	15	58735005	58442806	G	A	0.847	-0.32629	0.0299165	2.82918e-27	-0.321275	0.0298808	1.52273e-26	-0.285569	0.0300015	1.39299e-21
38322	LPE(18:0) [sn1]	LPE	rs534933	15	58735222	58443023	C	A	0.847	-0.32628	0.0299078	2.74609e-27	-0.321199	0.0298724	1.51548e-26	-0.285406	0.0299928	1.42859e-21
38323	LPE(18:0) [sn1]	LPE	rs79447951	15	58735638	58443439	G	T	0.017	0.449456	0.0873494	2.81024e-07	0.498109	0.0870682	1.14615e-08	0.415718	0.087647	1.08502e-06
38324	LPE(18:0) [sn1]	LPE	rs4775046	15	58736778	58444579	T	C	0.514	-0.163104	0.022021	1.5584e-13	-0.164983	0.0219631	7.24606e-14	-0.143573	0.0220858	4.43404e-11
38325	LPE(18:0) [sn1]	LPE	rs473224	15	58737341	58445142	G	T	0.869	-0.323191	0.0319512	9.15793e-24	-0.317039	0.031921	5.76996e-23	-0.284043	0.0320416	5.42808e-19
38326	LPE(18:0) [sn1]	LPE	rs488490	15	58737661	58445462	A	C	0.868	-0.322878	0.0319972	1.15662e-23	-0.316497	0.0319653	7.72911e-23	-0.284046	0.0320867	6.05441e-19
38327	LPE(18:0) [sn1]	LPE	rs12914626	15	58738423	58446224	T	C	0.704	-0.185113	0.0242322	2.78008e-14	-0.187579	0.0241596	1.10519e-14	-0.161127	0.0243029	1.87751e-11
38328	LPE(18:0) [sn1]	LPE	rs17269264	15	58738760	58446561	A	G	0.514	-0.146712	0.022218	4.52512e-11	-0.14835	0.0221638	2.51744e-11	-0.129953	0.0222825	2.92912e-09
38329	LPE(18:0) [sn1]	LPE	rs17269271	15	58739761	58447562	C	G	0.519	-0.145182	0.0222655	7.77981e-11	-0.146267	0.0222093	5.14064e-11	-0.127962	0.0223298	5.332e-09
38330	LPE(18:0) [sn1]	LPE	rs573922	15	58740094	58447895	T	C	0.849	-0.287544	0.0302625	3.63638e-21	-0.273721	0.0302569	2.36356e-19	-0.249895	0.0303482	1.1725e-16
38331	LPE(18:0) [sn1]	LPE	rs8023503	15	58740588	58448389	T	C	0.018	0.456865	0.087265	1.72446e-07	0.496597	0.0870471	1.24616e-08	0.424033	0.0875478	6.59502e-07
38332	LPE(18:0) [sn1]	LPE	rs75354047	15	58741070	58448871	C	A	0.019	0.431259	0.0853039	4.50024e-07	0.47692	0.0850547	2.22363e-08	0.400343	0.0855821	1.49182e-06
38333	LPE(18:0) [sn1]	LPE	rs485671	15	58741134	58448935	C	A	0.846	-0.290048	0.0300169	8.26703e-22	-0.277152	0.0300109	4.45478e-20	-0.252488	0.0301026	3.28447e-17
38334	LPE(18:0) [sn1]	LPE	rs485538	15	58741177	58448978	T	C	0.846	-0.289354	0.0300164	1.02886e-21	-0.27681	0.0300099	4.92854e-20	-0.252336	0.0301016	3.41804e-17
38335	LPE(18:0) [sn1]	LPE	rs572410	15	58741384	58449185	G	C	0.776	-0.271402	0.0274454	9.99369e-23	-0.260604	0.0274378	4.26537e-21	-0.241163	0.0275212	1.32856e-18
38336	LPE(18:0) [sn1]	LPE	rs686958	15	58741884	58449685	A	T	0.833	-0.318751	0.0291377	2.08228e-27	-0.314901	0.0291062	7.76838e-27	-0.282514	0.0292209	3.35774e-22
38337	LPE(18:0) [sn1]	LPE	rs567746	15	58741891	58449692	G	A	0.833	-0.320798	0.0291288	9.46031e-28	-0.316088	0.0290999	4.91044e-27	-0.28449	0.0292121	1.70573e-22
38338	LPE(18:0) [sn1]	LPE	rs261336	15	58742418	58450219	A	G	0.853	-0.2934	0.0304469	1.0723e-21	-0.280338	0.0304389	5.79574e-20	-0.257153	0.0305323	2.4546e-17
38339	LPE(18:0) [sn1]	LPE	rs11858164	15	58742731	58450532	G	T	0.546	-0.142411	0.0225773	3.17432e-10	-0.144517	0.0225203	1.60069e-10	-0.125245	0.0226403	1.67341e-08
38340	LPE(18:0) [sn1]	LPE	rs8041059	15	58743709	58451510	T	C	0.53	-0.138984	0.0227623	1.14355e-09	-0.140368	0.0227108	7.24869e-10	-0.12312	0.0228254	3.62224e-08
38341	LPE(18:0) [sn1]	LPE	rs11071382	15	58744440	58452241	A	T	0.28	-0.157694	0.027637	1.24657e-08	-0.1523	0.0276091	3.69702e-08	-0.144731	0.0277007	9.11162e-08
38342	LPE(18:0) [sn1]	LPE	rs35138338	15	58744481	58452282	T	C	0.276	-0.1613	0.0277605	6.81197e-09	-0.155704	0.0277331	2.1339e-08	-0.147989	0.027824	5.47719e-08
38343	LPE(18:0) [sn1]	LPE	rs117749052	15	58749309	58457110	C	T	0.024	0.437824	0.0797843	4.30683e-08	0.420057	0.0796942	1.42322e-07	0.410708	0.0799645	1.46162e-07
38344	LPE(18:0) [sn1]	LPE	rs79787170	15	58754942	58462743	G	A	0.028	0.414057	0.0736621	2.00484e-08	0.362229	0.0736229	8.961e-07	0.384256	0.0738288	1.01502e-07
38345	LPE(18:0) [sn1]	LPE	rs429358	19	45411941	44908684	C	T	0.147	0.182928	0.03156	7.30146e-09	0.114133	0.031592	0.000305605	0.0859716	0.0316442	0.00330827
38346	LPE(18:0) [sn1]	LPE	rs12721051	19	45422160	44918903	G	C	0.181	0.179518	0.0306714	5.20309e-09	0.106414	0.0307183	0.000535735	0.0956227	0.0307456	0.0009409
38347	LPE(18:0) [sn1]	LPE	rs56131196	19	45422846	44919589	A	G	0.182	0.182397	0.0307267	3.15814e-09	0.109256	0.0307755	0.000388241	0.0988685	0.0308007	0.000668479
38348	LPE(18:0) [sn1]	LPE	rs4420638	19	45422946	44919689	G	A	0.182	0.182499	0.0307338	3.12117e-09	0.109332	0.0307826	0.000385869	0.0992218	0.0308076	0.000643977
38349	LPE(18:0) [sn1]	LPE	rs157595	19	45425460	44922203	G	A	0.61	0.133012	0.0235859	1.80386e-08	0.0766214	0.0236038	0.00117536	0.0694278	0.023652	0.00167411
38350	LPE(18:0) [sn1]	LPE	rs10165893	2	47845751	47618612	G	A	0.079	-0.227119	0.0415523	4.81408e-08	-0.160032	0.04154	0.000118051	-0.226017	0.0416824	3.0953e-08
38351	LPE(18:0) [sn1]	LPE	rs572451713	5	15693919	15693810	A	G	0.001	-1.62686	0.481075	0.000725044	-2.66329	0.48113	3.27449e-08	-	-	-
38352	LPE(18:0) [sn1]	LPE	rs6689	6	32627700	32659923	G	A	0.198	0.254854	0.045103	1.76629e-08	0.169016	0.0451449	0.000187191	0.22344	0.0451541	3.87848e-07
38353	LPE(18:0) [sn2]	LPE	rs9988641	1	175426557	175457421	A	G	0.279	-0.128368	0.0280784	4.94194e-06	-0.154914	0.0280112	3.35044e-08	-0.129847	0.0281461	2.03663e-06
38354	LPE(18:0) [sn2]	LPE	rs138326449	11	116701354	116830638	A	G	0.002	-1.78315	0.25915	6.80747e-12	-1.7173	0.258746	3.57858e-11	-1.11348	0.260185	9.5572e-06
38355	LPE(18:0) [sn2]	LPE	rs539030095	11	117018764	117148048	G	T	0.002	-1.6919	0.261207	1.03804e-10	-1.68483	0.260777	1.148e-10	-0.998212	0.262244	7.14332e-05
38356	LPE(18:0) [sn2]	LPE	rs530885291	11	117053959	117183243	A	G	0.003	-1.60776	0.227722	1.94262e-12	-1.57205	0.227422	5.47507e-12	-0.957297	0.228823	1.46224e-05
38357	LPE(18:0) [sn2]	LPE	rs1123294	15	58545064	58252865	G	C	0.177	-0.184201	0.0290676	2.57785e-10	-0.199581	0.0289819	6.64768e-12	-0.160364	0.0291588	2.00802e-08
38358	LPE(18:0) [sn2]	LPE	rs7165301	15	58552606	58260407	C	T	0.178	-0.184972	0.0287867	1.45756e-10	-0.199832	0.0286985	3.90963e-12	-0.160665	0.0288784	1.39891e-08
38359	LPE(18:0) [sn2]	LPE	rs55760919	15	58560116	58267917	G	T	0.179	-0.188582	0.0287578	6.12994e-11	-0.203765	0.0286691	1.40343e-12	-0.163222	0.0288481	8.13383e-09
38360	LPE(18:0) [sn2]	LPE	rs55966152	15	58561006	58268807	G	A	0.183	-0.189069	0.0286593	4.69811e-11	-0.207777	0.0285632	4.18827e-13	-0.163549	0.0287493	6.80264e-09
38361	LPE(18:0) [sn2]	LPE	rs62001667	15	58566295	58274096	G	C	0.185	-0.185008	0.028612	1.1171e-10	-0.203234	0.0285223	1.22942e-12	-0.160188	0.0287011	1.26421e-08
38362	LPE(18:0) [sn2]	LPE	rs62001668	15	58566716	58274517	G	T	0.187	-0.18327	0.0283943	1.21269e-10	-0.203936	0.0282995	7.03414e-13	-0.158396	0.0284828	1.41808e-08
38363	LPE(18:0) [sn2]	LPE	rs62001669	15	58567122	58274923	T	C	0.179	-0.185127	0.0288441	1.54344e-10	-0.203508	0.0287505	1.76173e-12	-0.159588	0.0289342	1.83621e-08
38364	LPE(18:0) [sn2]	LPE	rs8040386	15	58567786	58275587	G	A	0.18	-0.185582	0.0288534	1.41157e-10	-0.203941	0.0287589	1.60615e-12	-0.16	0.0289435	1.71115e-08
38365	LPE(18:0) [sn2]	LPE	rs62001677	15	58568716	58276517	T	C	0.176	-0.191646	0.0290631	4.85274e-11	-0.211966	0.0289624	3.09943e-13	-0.165267	0.0291544	7.64629e-09
38366	LPE(18:0) [sn2]	LPE	rs7165552	15	58570403	58278204	G	A	0.218	-0.146963	0.0270863	6.12775e-08	-0.160299	0.0270095	3.20004e-09	-0.126207	0.0271693	1.74732e-06
38367	LPE(18:0) [sn2]	LPE	rs72739147	15	58571401	58279202	T	A	0.134	-0.219611	0.0320472	8.44733e-12	-0.245803	0.0319327	1.78294e-14	-0.188255	0.0321503	2.54803e-09
38368	LPE(18:0) [sn2]	LPE	rs11854242	15	58571910	58279711	T	C	0.275	-0.1385	0.0246015	1.93387e-08	-0.150499	0.0245382	9.48495e-10	-0.123364	0.0246775	2.98998e-07
38369	LPE(18:0) [sn2]	LPE	rs11854318	15	58571982	58279783	A	G	0.275	-0.138278	0.0246097	2.05916e-08	-0.150103	0.0245466	1.06282e-09	-0.123167	0.0246857	3.1427e-07
38370	LPE(18:0) [sn2]	LPE	rs28690720	15	58573833	58281634	G	T	0.141	-0.212197	0.0313871	1.55889e-11	-0.237618	0.0312752	3.76354e-14	-0.181663	0.0314872	4.2446e-09
38371	LPE(18:0) [sn2]	LPE	rs71478659	15	58574163	58281964	G	C	0.105	0.198277	0.035973	3.7318e-08	0.230258	0.0358265	1.47732e-10	0.180874	0.0360783	2.77728e-07
38372	LPE(18:0) [sn2]	LPE	rs58038553	15	58574324	58282125	G	A	0.134	-0.219721	0.0319595	7.19855e-12	-0.245506	0.0318424	1.61188e-14	-0.188601	0.0320625	2.17e-09
38373	LPE(18:0) [sn2]	LPE	rs11071371	15	58576226	58284027	T	C	0.134	-0.217269	0.0319674	1.23335e-11	-0.244301	0.0318483	2.17659e-14	-0.186234	0.0320704	3.39874e-09
38374	LPE(18:0) [sn2]	LPE	rs6493996	15	58576296	58284097	T	C	0.275	-0.134682	0.0245188	4.20068e-08	-0.149859	0.0244505	9.72279e-10	-0.119702	0.0245948	5.86033e-07
38375	LPE(18:0) [sn2]	LPE	rs1711037	15	58576350	58284151	T	A	0.105	0.197795	0.0359234	3.85724e-08	0.229853	0.0357758	1.50166e-10	0.18019	0.0360289	2.95635e-07
38376	LPE(18:0) [sn2]	LPE	rs10162642	15	58577163	58284964	A	G	0.212	-0.136965	0.0266914	2.99276e-07	-0.167212	0.0265942	3.54627e-10	-0.118049	0.0267749	5.31523e-06
38377	LPE(18:0) [sn2]	LPE	rs12903590	15	58577777	58285578	T	A	0.105	0.197394	0.0358516	3.86102e-08	0.229532	0.0357042	1.4652e-10	0.179762	0.0359572	2.98618e-07
38378	LPE(18:0) [sn2]	LPE	rs2899623	15	58579644	58287445	C	T	0.143	-0.212084	0.0310909	1.02947e-11	-0.235643	0.0309832	3.55399e-14	-0.181761	0.0311907	3.01127e-09
38379	LPE(18:0) [sn2]	LPE	rs2899624	15	58579956	58287757	G	A	0.142	-0.211541	0.0310835	1.1495e-11	-0.23603	0.0309741	3.17894e-14	-0.181188	0.0311834	3.3314e-09
38380	LPE(18:0) [sn2]	LPE	rs16940011	15	58580204	58288005	G	C	0.143	-0.211295	0.0310808	1.20708e-11	-0.235487	0.0309719	3.61572e-14	-0.181011	0.0311805	3.43457e-09
38381	LPE(18:0) [sn2]	LPE	rs12910051	15	58580525	58288326	G	A	0.105	0.196738	0.035771	3.99259e-08	0.229351	0.0356231	1.37831e-10	0.179143	0.0358769	3.08084e-07
38382	LPE(18:0) [sn2]	LPE	rs1560390	15	58580781	58288582	C	T	0.219	-0.137656	0.0263938	1.90665e-07	-0.167541	0.0262981	2.06717e-10	-0.118925	0.0264758	3.61948e-06
38383	LPE(18:0) [sn2]	LPE	rs12148780	15	58581289	58289090	G	A	0.143	-0.211614	0.0310881	1.13741e-11	-0.236127	0.0309785	3.12605e-14	-0.18133	0.0311879	3.25884e-09
38384	LPE(18:0) [sn2]	LPE	rs12148399	15	58581370	58289171	A	T	0.143	-0.2117	0.0310891	1.11753e-11	-0.23627	0.0309794	3.02222e-14	-0.181439	0.0311889	3.1953e-09
38385	LPE(18:0) [sn2]	LPE	rs7179728	15	58581426	58289227	C	G	0.106	0.197536	0.0357719	3.52163e-08	0.229793	0.0356246	1.27175e-10	0.179946	0.0358778	2.7464e-07
38386	LPE(18:0) [sn2]	LPE	rs938507	15	58582034	58289835	A	G	0.106	0.197036	0.035785	3.85508e-08	0.2299	0.0356367	1.26559e-10	0.179498	0.0358907	2.95685e-07
38387	LPE(18:0) [sn2]	LPE	rs16940017	15	58582148	58289949	A	T	0.142	-0.210197	0.0311179	1.62653e-11	-0.236611	0.0310044	2.91824e-14	-0.179973	0.0312176	4.35308e-09
38388	LPE(18:0) [sn2]	LPE	rs1973688	15	58582540	58290341	T	C	0.282	-0.130575	0.0241746	6.96399e-08	-0.146618	0.0241074	1.29301e-09	-0.115224	0.0242504	1.0414e-06
38389	LPE(18:0) [sn2]	LPE	rs1318175	15	58586129	58293930	T	C	0.16	-0.180861	0.0295908	1.0781e-09	-0.213729	0.0294565	4.81821e-13	-0.15321	0.0296843	1.27906e-07
38390	LPE(18:0) [sn2]	LPE	rs1711041	15	58590621	58298422	T	G	0.106	0.196734	0.0357478	3.91146e-08	0.231291	0.0355982	9.31534e-11	0.179068	0.0358536	3.06265e-07
38391	LPE(18:0) [sn2]	LPE	rs12899879	15	58591415	58299216	C	T	0.106	0.196881	0.0357514	3.83405e-08	0.231554	0.0356015	8.91018e-11	0.179234	0.0358572	2.99795e-07
38392	LPE(18:0) [sn2]	LPE	rs117266250	15	58608108	58315909	A	G	0.043	0.270712	0.0544697	7.02058e-07	0.322833	0.0542495	2.98363e-09	0.249465	0.0546295	2.5461e-06
38393	LPE(18:0) [sn2]	LPE	rs12910827	15	58630019	58337820	T	G	0.032	0.314922	0.0635772	7.58919e-07	0.353128	0.0634287	2.80816e-08	0.288438	0.0637603	3.11545e-06
38394	LPE(18:0) [sn2]	LPE	rs4775031	15	58635583	58343384	A	C	0.137	-0.155031	0.0322124	1.5397e-06	-0.176561	0.0321094	4.01235e-08	-0.134898	0.0323121	1.5192e-05
38395	LPE(18:0) [sn2]	LPE	rs74018729	15	58641140	58348941	A	G	0.026	0.398079	0.069538	1.11332e-08	0.463125	0.0692834	2.79783e-11	0.369549	0.0697315	6.08076e-08
38396	LPE(18:0) [sn2]	LPE	rs11071373	15	58646053	58353854	G	A	0.2	-0.159355	0.0277489	1.02847e-08	-0.161984	0.0276912	5.31004e-09	-0.143772	0.0278356	1.25402e-07
38397	LPE(18:0) [sn2]	LPE	rs8031256	15	58648955	58356756	G	A	0.891	0.206754	0.0355452	6.42917e-09	0.212957	0.035472	2.06172e-09	0.18361	0.035656	1.36194e-07
38398	LPE(18:0) [sn2]	LPE	rs16940126	15	58651632	58359433	T	C	0.1	-0.209377	0.036767	1.31327e-08	-0.222692	0.03668	1.3604e-09	-0.186253	0.0368786	2.2914e-07
38399	LPE(18:0) [sn2]	LPE	rs12907378	15	58654430	58362231	A	G	0.103	-0.222746	0.0364742	1.10746e-09	-0.233202	0.0363915	1.61069e-10	-0.19845	0.036586	3.06358e-08
38400	LPE(18:0) [sn2]	LPE	rs12912371	15	58654491	58362292	C	T	0.118	-0.206569	0.0344879	2.2759e-09	-0.224878	0.0343898	6.80904e-11	-0.183754	0.0345929	5.68697e-08
38401	LPE(18:0) [sn2]	LPE	rs11071374	15	58656447	58364248	G	T	0.118	-0.205565	0.034488	2.71255e-09	-0.221168	0.0343929	1.3897e-10	-0.183148	0.0345925	6.25431e-08
38402	LPE(18:0) [sn2]	LPE	rs4775038	15	58658794	58366595	T	C	0.105	-0.199543	0.0362406	3.87847e-08	-0.206236	0.0361646	1.24332e-08	-0.176457	0.0363521	6.2521e-07
38403	LPE(18:0) [sn2]	LPE	rs190182262	15	58659418	58367219	A	T	0.044	0.37592	0.0545256	6.54537e-12	0.437046	0.0542558	1.22631e-15	0.352679	0.054671	6.14551e-11
38404	LPE(18:0) [sn2]	LPE	rs11855320	15	58660961	58368762	A	G	0.109	-0.189851	0.0356173	1.03281e-07	-0.198922	0.0355374	2.28601e-08	-0.16837	0.0357258	1.25838e-06
38405	LPE(18:0) [sn2]	LPE	rs59739041	15	58661083	58368884	C	T	0.051	0.342998	0.0508587	1.84196e-11	0.38047	0.0506806	8.31251e-14	0.320913	0.0509952	1.70542e-10
38406	LPE(18:0) [sn2]	LPE	rs1838504	15	58666410	58374211	T	A	0.508	0.103311	0.0222127	3.53389e-06	0.122626	0.022141	3.32668e-08	0.0945694	0.0222805	1.1176e-05
38407	LPE(18:0) [sn2]	LPE	rs117486534	15	58669703	58377504	C	A	0.043	0.389021	0.0558579	3.96334e-12	0.451268	0.0555737	7.21234e-16	0.366127	0.0560049	3.4788e-11
38408	LPE(18:0) [sn2]	LPE	rs145347194	15	58670135	58377936	C	T	0.088	0.268552	0.0421283	2.04812e-10	0.312827	0.0419505	1.09791e-13	0.23135	0.0422395	2.27986e-08
38409	LPE(18:0) [sn2]	LPE	rs4775039	15	58670897	58378698	G	C	0.447	0.164309	0.0237541	5.80796e-12	0.180819	0.0236804	2.94537e-14	0.144127	0.0238236	7.84327e-10
38410	LPE(18:0) [sn2]	LPE	rs10152355	15	58671178	58378979	A	C	0.46	-0.177301	0.0237243	9.66602e-14	-0.202443	0.0236228	1.51624e-17	-0.156241	0.0237918	2.85823e-11
38411	LPE(18:0) [sn2]	LPE	rs1601933	15	58671559	58379360	T	C	0.473	-0.24238	0.0229618	9.40329e-26	-0.273411	0.0228017	1.41417e-32	-0.214127	0.0230283	1.0851e-20
38412	LPE(18:0) [sn2]	LPE	rs1601935	15	58671765	58379566	T	G	0.663	-0.300752	0.0236723	2.5122e-36	-0.362982	0.0233503	7.49765e-53	-0.261567	0.0237421	3.58785e-28
38413	LPE(18:0) [sn2]	LPE	rs12908474	15	58672134	58379935	T	C	0.516	-0.239155	0.0225672	6.11759e-26	-0.281321	0.022355	1.30496e-35	-0.21015	0.0226334	1.2291e-20
38414	LPE(18:0) [sn2]	LPE	rs62001736	15	58674051	58381852	A	G	0.29	0.311611	0.0242152	3.72613e-37	0.369884	0.023923	2.77267e-52	0.271058	0.0242873	7.53207e-29
38415	LPE(18:0) [sn2]	LPE	rs2043082	15	58674308	58382109	A	G	0.344	0.329496	0.0228502	4.65918e-46	0.375742	0.0225498	3.57793e-60	0.288723	0.0229206	4.40911e-36
38416	LPE(18:0) [sn2]	LPE	rs4775041	15	58674695	58382496	C	G	0.291	0.308466	0.0241675	1.35547e-36	0.367474	0.0238748	7.57478e-52	0.267974	0.0242395	2.37114e-28
38417	LPE(18:0) [sn2]	LPE	rs80123226	15	58676032	58383833	T	A	0.29	0.309692	0.0240868	4.26516e-37	0.37036	0.0237852	5.54488e-53	0.268457	0.0241593	1.27978e-28
38418	LPE(18:0) [sn2]	LPE	rs11858759	15	58676821	58384622	A	G	0.29	0.308011	0.024038	7.25773e-37	0.368291	0.0237402	1.24502e-52	0.266811	0.0241107	2.108e-28
38419	LPE(18:0) [sn2]	LPE	rs11071377	15	58677395	58385196	T	A	0.49	-0.248208	0.022395	3.45638e-28	-0.284085	0.0222065	9.46233e-37	-0.218617	0.0224616	1.80474e-22
38420	LPE(18:0) [sn2]	LPE	rs10468017	15	58678512	58386313	T	C	0.283	0.330469	0.0238944	1.51105e-42	0.386296	0.0235826	2.90822e-58	0.285672	0.0239683	1.44233e-32
38421	LPE(18:0) [sn2]	LPE	rs261290	15	58678720	58386521	C	T	0.667	-0.344773	0.0226524	5.43702e-51	-0.387792	0.0223503	6.27976e-65	-0.30038	0.0227244	1.83521e-39
38422	LPE(18:0) [sn2]	LPE	rs56358871	15	58679387	58387188	C	G	0.521	-0.23627	0.0223433	7.94337e-26	-0.270991	0.0221699	9.63769e-34	-0.206672	0.0224099	2.18309e-20
38423	LPE(18:0) [sn2]	LPE	rs7350789	15	58679668	58387469	A	G	0.342	0.3371	0.0226352	5.96468e-49	0.384111	0.0223193	6.19661e-64	0.292967	0.0227064	1.00119e-37
38424	LPE(18:0) [sn2]	LPE	rs261291	15	58680178	58387979	C	T	0.344	0.334686	0.0226186	2.30908e-48	0.381523	0.0223055	3.28418e-63	0.290482	0.0226897	3.48548e-37
38425	LPE(18:0) [sn2]	LPE	rs7177289	15	58680184	58387985	T	C	0.343	0.336913	0.0226398	7.08695e-49	0.384126	0.0223237	6.6224e-64	0.292723	0.022711	1.1835e-37
38426	LPE(18:0) [sn2]	LPE	rs2414577	15	58680638	58388439	C	T	0.367	0.327376	0.0226648	3.08455e-46	0.364696	0.0224041	1.16744e-57	0.284983	0.0227334	9.26539e-36
38427	LPE(18:0) [sn2]	LPE	rs2414578	15	58680639	58388440	C	T	0.367	0.327411	0.0226678	3.10119e-46	0.36483	0.0224069	1.09847e-57	0.285037	0.0227363	9.17795e-36
38428	LPE(18:0) [sn2]	LPE	rs35853021	15	58680643	58388444	T	G	0.343	0.329467	0.0228993	6.82385e-46	0.375617	0.022593	6.02951e-60	0.285947	0.0229693	2.65897e-35
38429	LPE(18:0) [sn2]	LPE	rs166358	15	58680805	58388606	A	G	0.13	0.18882	0.0332679	1.45504e-08	0.245076	0.0330771	1.51256e-13	0.162712	0.0333675	5.59014e-07
38430	LPE(18:0) [sn2]	LPE	rs2043085	15	58680954	58388755	C	T	0.629	-0.33662	0.0223503	5.34362e-50	-0.37318	0.0220898	8.41164e-62	-0.293388	0.0224197	9.89716e-39
38431	LPE(18:0) [sn2]	LPE	rs75437656	15	58681128	58388929	C	A	0.126	0.224679	0.0336805	2.81421e-11	0.283848	0.033468	3.00552e-17	0.19595	0.0337811	3.53124e-09
38432	LPE(18:0) [sn2]	LPE	rs28698356	15	58681509	58389310	C	G	0.522	-0.235871	0.0222309	5.5438e-26	-0.271174	0.0220564	4.17551e-34	-0.2058	0.0222977	2.04265e-20
38433	LPE(18:0) [sn2]	LPE	rs261293	15	58681772	58389573	T	C	0.847	-0.195132	0.0310862	3.7316e-10	-0.233011	0.030932	5.92958e-14	-0.171248	0.0311765	2.08674e-08
38434	LPE(18:0) [sn2]	LPE	rs2043084	15	58682496	58390297	C	G	0.213	0.310211	0.0264419	3.04784e-31	0.33396	0.0262878	3.63192e-36	0.270326	0.0265218	1.95595e-24
38435	LPE(18:0) [sn2]	LPE	rs34718390	15	58682690	58390491	A	G	0.063	0.330996	0.0478058	5.07611e-12	0.357548	0.0476584	7.61101e-14	0.288916	0.0479358	9.01296e-10
38436	LPE(18:0) [sn2]	LPE	rs1825955	15	58682783	58390584	A	C	0.149	0.207496	0.0313478	3.98559e-11	0.24336	0.0311911	7.51793e-15	0.183437	0.0314398	2.88629e-09
38437	LPE(18:0) [sn2]	LPE	rs12185071	15	58683227	58391028	T	C	0.126	0.219187	0.0335287	6.87679e-11	0.280917	0.0333133	4.521e-17	0.190387	0.0336294	7.97868e-09
38438	LPE(18:0) [sn2]	LPE	rs1532085	15	58683366	58391167	G	A	0.63	-0.333952	0.0222636	1.30805e-49	-0.371047	0.0220059	1.37684e-61	-0.290528	0.0223333	2.63313e-38
38439	LPE(18:0) [sn2]	LPE	rs12185072	15	58683410	58391211	T	C	0.151	0.205041	0.0311047	4.78242e-11	0.241705	0.0309495	7.10489e-15	0.181522	0.0311965	3.172e-09
38440	LPE(18:0) [sn2]	LPE	rs12905732	15	58683542	58391343	C	G	0.19	0.306917	0.027614	2.87174e-28	0.340149	0.0274332	1.38208e-34	0.264605	0.0276971	1.0004e-21
38441	LPE(18:0) [sn2]	LPE	rs28594460	15	58683585	58391386	G	A	0.152	0.199819	0.0310052	1.26492e-10	0.237733	0.0308502	1.57873e-14	0.175747	0.0310961	8.43387e-09
38442	LPE(18:0) [sn2]	LPE	rs16940167	15	58683697	58391498	C	T	0.153	0.197844	0.030972	1.83149e-10	0.236893	0.0308169	1.82191e-14	0.174	0.0310628	1.12572e-08
38443	LPE(18:0) [sn2]	LPE	rs11853674	15	58684057	58391858	G	A	0.218	0.308226	0.0261994	2.09714e-31	0.333893	0.0260296	8.19778e-37	0.268003	0.026279	1.84518e-24
38444	LPE(18:0) [sn2]	LPE	rs16940168	15	58684154	58391955	T	A	0.125	0.225391	0.0336635	2.38388e-11	0.286447	0.0334475	1.48852e-17	0.1974	0.0337652	2.69178e-09
38445	LPE(18:0) [sn2]	LPE	rs16940170	15	58684282	58392083	A	G	0.143	0.190644	0.0319571	2.59832e-09	0.241766	0.0317733	3.3588e-14	0.168651	0.0320516	7.46264e-08
38446	LPE(18:0) [sn2]	LPE	rs28495863	15	58684381	58392182	A	G	0.141	0.196982	0.0320962	9.03587e-10	0.247169	0.0319103	1.18109e-14	0.175635	0.0321916	2.56704e-08
38447	LPE(18:0) [sn2]	LPE	rs17821274	15	58684478	58392279	C	T	0.639	-0.205426	0.0230947	8.4801e-19	-0.221285	0.0229939	1.10971e-21	-0.180294	0.023164	4.35328e-15
38448	LPE(18:0) [sn2]	LPE	rs12185093	15	58684676	58392477	A	G	0.139	0.202851	0.0322697	3.52855e-10	0.251649	0.032082	5.49384e-15	0.180531	0.032366	1.28947e-08
38449	LPE(18:0) [sn2]	LPE	rs4775044	15	58684967	58392768	G	T	0.538	-0.28323	0.0220684	5.06488e-37	-0.317127	0.0218601	1.67926e-46	-0.249161	0.0221357	2.63546e-29
38450	LPE(18:0) [sn2]	LPE	rs28703614	15	58685560	58393361	T	C	0.064	0.265811	0.0552634	1.55793e-06	0.358962	0.0550044	7.79607e-11	-	-	-
38451	LPE(18:0) [sn2]	LPE	rs7497636	15	58685631	58393432	T	C	0.14	0.19949	0.0322463	6.63526e-10	0.249793	0.032056	8.2374e-15	0.177189	0.0323426	2.2617e-08
38452	LPE(18:0) [sn2]	LPE	rs1444942	15	58685813	58393614	C	G	0.14	0.199274	0.0322439	6.90127e-10	0.249588	0.0320537	8.62634e-15	0.176922	0.0323402	2.36369e-08
38453	LPE(18:0) [sn2]	LPE	rs8042174	15	58685970	58393771	C	T	0.107	-0.22684	0.0357281	2.39364e-10	-0.232304	0.035637	8.1334e-11	-0.196517	0.0358407	2.20468e-08
38454	LPE(18:0) [sn2]	LPE	rs261298	15	58686157	58393958	G	C	0.468	-0.237144	0.0222466	3.24477e-26	-0.27435	0.0220567	7.47257e-35	-0.209183	0.0223141	5.36594e-21
38455	LPE(18:0) [sn2]	LPE	rs261299	15	58686252	58394053	A	G	0.47	-0.24151	0.0222563	4.30959e-27	-0.278699	0.0220657	7.28891e-36	-0.213009	0.0223237	1.11754e-21
38456	LPE(18:0) [sn2]	LPE	rs16940174	15	58686338	58394139	A	G	0.14	0.198666	0.0322297	7.63639e-10	0.248282	0.0320412	1.1566e-14	0.17625	0.0323258	2.61957e-08
38457	LPE(18:0) [sn2]	LPE	rs447794	15	58686638	58394439	C	G	0.858	-0.191893	0.0320391	2.25215e-09	-0.242174	0.0318539	3.56839e-14	-0.170423	0.0321345	5.95568e-08
38458	LPE(18:0) [sn2]	LPE	rs76679589	15	58686691	58394492	T	C	0.14	0.198081	0.0322099	8.35784e-10	0.246918	0.0320229	1.55858e-14	0.175724	0.0323061	2.81599e-08
38459	LPE(18:0) [sn2]	LPE	rs7164909	15	58686754	58394555	T	C	0.093	-0.19414	0.0377251	2.78258e-07	-0.218613	0.0376067	6.72894e-09	-0.167767	0.037846	4.75998e-06
38460	LPE(18:0) [sn2]	LPE	rs7165077	15	58686809	58394610	T	C	0.129	-0.168251	0.0328957	3.28138e-07	-0.191787	0.0327928	5.47818e-09	-0.144818	0.0329966	5.82799e-06
38461	LPE(18:0) [sn2]	LPE	rs261301	15	58686939	58394740	C	T	0.858	-0.19189	0.0320471	2.2759e-09	-0.24209	0.0318633	3.71249e-14	-0.17039	0.0321429	6.03416e-08
38462	LPE(18:0) [sn2]	LPE	rs75663614	15	58687040	58394841	C	T	0.03	-0.439342	0.0636155	5.78191e-12	-0.473642	0.0634477	1.00967e-13	-0.3912	0.0638088	4.74663e-10
38463	LPE(18:0) [sn2]	LPE	rs17240832	15	58687370	58395171	G	A	0.187	0.140347	0.0288427	1.17055e-06	0.174699	0.028726	1.28633e-09	0.123423	0.0289301	1.01432e-05
38464	LPE(18:0) [sn2]	LPE	rs74019425	15	58687465	58395266	T	G	0.142	0.191653	0.0320513	2.3926e-09	0.241854	0.0318675	3.96103e-14	0.170039	0.0321471	6.42737e-08
38465	LPE(18:0) [sn2]	LPE	rs16940181	15	58687524	58395325	C	A	0.14	0.197957	0.0322212	8.68649e-10	0.246592	0.032036	1.73276e-14	0.175431	0.0323179	2.99501e-08
38466	LPE(18:0) [sn2]	LPE	rs7171102	15	58687530	58395331	A	G	0.218	0.309259	0.0262713	1.89866e-31	0.333996	0.0261062	1.20052e-36	0.269496	0.0263506	1.37856e-24
38467	LPE(18:0) [sn2]	LPE	rs174418	15	58687603	58395404	C	T	0.6	-0.323699	0.0221203	2.28337e-47	-0.371448	0.0218054	9.95005e-63	-0.283465	0.0221899	4.92966e-37
38468	LPE(18:0) [sn2]	LPE	rs166359	15	58687609	58395410	T	G	0.858	-0.191805	0.0320492	2.31823e-09	-0.241322	0.0318656	4.47746e-14	-0.170144	0.032145	6.30217e-08
38469	LPE(18:0) [sn2]	LPE	rs495348	15	58687790	58395591	G	C	0.856	-0.186012	0.031915	5.93672e-09	-0.23783	0.0317318	8.02009e-14	-0.163666	0.0320099	1.65157e-07
38470	LPE(18:0) [sn2]	LPE	rs8032310	15	58687862	58395663	A	G	0.142	0.190505	0.0320589	2.9999e-09	0.240996	0.0318752	4.93111e-14	0.168803	0.0321547	7.96867e-08
38471	LPE(18:0) [sn2]	LPE	rs493258	15	58687880	58395681	C	T	0.538	-0.281187	0.022044	1.35931e-36	-0.31496	0.0218398	5.61369e-46	-0.247507	0.0221115	5.24079e-29
38472	LPE(18:0) [sn2]	LPE	rs493987	15	58687906	58395707	C	T	0.858	-0.190379	0.0320574	3.06715e-09	-0.240859	0.0318738	5.08215e-14	-0.168737	0.0321533	8.04663e-08
38473	LPE(18:0) [sn2]	LPE	rs920915	15	58688467	58396268	G	C	0.499	0.289039	0.022012	1.15148e-38	0.326666	0.0217836	1.74191e-49	0.255232	0.0220796	8.87799e-31
38474	LPE(18:0) [sn2]	LPE	rs920916	15	58688477	58396278	A	G	0.497	0.287268	0.0220428	4.04455e-38	0.324537	0.0218185	9.84526e-49	0.253546	0.0221104	2.51169e-30
38475	LPE(18:0) [sn2]	LPE	rs920917	15	58688478	58396279	C	A	0.14	0.196669	0.0322658	1.17415e-09	0.245894	0.0320801	2.22479e-14	0.17418	0.0323628	3.86827e-08
38476	LPE(18:0) [sn2]	LPE	rs11855284	15	58689187	58396988	C	T	0.186	0.30221	0.0278311	4.4588e-27	0.3357	0.0276633	3.02139e-33	0.260869	0.0279142	7.02919e-21
38477	LPE(18:0) [sn2]	LPE	rs11858481	15	58689197	58396998	T	C	0.215	0.304717	0.0263945	2.54075e-30	0.330808	0.0262375	1.16412e-35	0.265435	0.0264742	1.02917e-23
38478	LPE(18:0) [sn2]	LPE	rs17821298	15	58690738	58398539	A	C	0.253	0.126396	0.0259985	1.1969e-06	0.152058	0.0259056	4.63718e-09	0.112572	0.0260761	8.07659e-06
38479	LPE(18:0) [sn2]	LPE	rs415799	15	58690754	58398555	A	G	0.482	-0.265404	0.0219255	3.23919e-33	-0.306889	0.0216929	2.25182e-44	-0.233265	0.0219937	2.82932e-26
38480	LPE(18:0) [sn2]	LPE	rs490098	15	58691225	58399026	A	C	0.811	-0.133677	0.0286839	3.22749e-06	-0.170149	0.0285665	2.76614e-09	-0.116191	0.0287709	2.73486e-05
38481	LPE(18:0) [sn2]	LPE	rs2082149	15	58691389	58399190	A	G	0.189	0.132998	0.0286818	3.61215e-06	0.169278	0.028565	3.32096e-09	0.115612	0.0287688	2.97448e-05
38482	LPE(18:0) [sn2]	LPE	rs443401	15	58692095	58399896	G	C	0.483	-0.270157	0.0220487	5.58881e-34	-0.313	0.0218111	1.39754e-45	-0.238245	0.0221166	4.92746e-27
38483	LPE(18:0) [sn2]	LPE	rs397923	15	58692118	58399919	T	A	0.583	-0.285309	0.0221308	2.48686e-37	-0.331577	0.0218662	1.71079e-50	-0.248029	0.0221995	6.58973e-29
38484	LPE(18:0) [sn2]	LPE	rs35128881	15	58692148	58399949	T	G	0.193	0.307671	0.0275964	1.91597e-28	0.344307	0.0274035	1.7997e-35	0.266827	0.0276783	4.38569e-22
38485	LPE(18:0) [sn2]	LPE	rs12708454	15	58692202	58400003	C	A	0.303	0.248973	0.0239324	4.76721e-25	0.265944	0.0238183	1.69943e-28	0.220181	0.0240047	3.44487e-20
38486	LPE(18:0) [sn2]	LPE	rs12906722	15	58692715	58400516	T	C	0.213	0.302329	0.0265018	1.14527e-29	0.330633	0.0263355	2.20829e-35	0.263196	0.0265819	3.51796e-23
38487	LPE(18:0) [sn2]	LPE	rs16940204	15	58692936	58400737	T	C	0.21	0.30668	0.0266349	3.41646e-30	0.335456	0.0264646	4.90709e-36	0.267794	0.0267153	1.05188e-23
38488	LPE(18:0) [sn2]	LPE	rs487766	15	58693860	58401661	T	C	0.784	-0.31059	0.0263375	1.45238e-31	-0.341052	0.0261467	5.5229e-38	-0.271473	0.0264174	8.40199e-25
38489	LPE(18:0) [sn2]	LPE	rs16940213	15	58695337	58403138	T	C	0.189	0.128064	0.0285484	7.39814e-06	0.161943	0.0284343	1.3046e-08	0.11121	0.0286359	5.2205e-05
38490	LPE(18:0) [sn2]	LPE	rs79111033	15	58695592	58403393	A	G	0.189	0.129255	0.0286397	6.50946e-06	0.163496	0.0285241	1.05411e-08	0.112345	0.0287269	4.66769e-05
38491	LPE(18:0) [sn2]	LPE	rs74338752	15	58695948	58403749	G	C	0.189	0.132426	0.0286828	3.97878e-06	0.166462	0.0285659	6.01272e-09	0.115481	0.02877	3.03414e-05
38492	LPE(18:0) [sn2]	LPE	rs723967	15	58696300	58404101	C	T	0.52	-0.29184	0.0223609	3.06718e-38	-0.336544	0.0221014	6.04531e-51	-0.258908	0.0224276	1.05706e-30
38493	LPE(18:0) [sn2]	LPE	rs12440032	15	58697834	58405635	G	C	0.182	0.318357	0.0283047	6.40729e-29	0.349823	0.0281307	8.18183e-35	0.279579	0.0283876	5.8845e-23
38494	LPE(18:0) [sn2]	LPE	rs28451440	15	58698113	58405914	G	T	0.692	-0.204793	0.0242949	4.59631e-17	-0.220332	0.0241952	1.32661e-19	-0.182288	0.0243654	4.39751e-14
38495	LPE(18:0) [sn2]	LPE	rs62000864	15	58698243	58406044	G	T	0.514	-0.250009	0.0231708	8.14569e-27	-0.298746	0.0229391	5.315e-38	-0.220514	0.0232354	1.81487e-21
38496	LPE(18:0) [sn2]	LPE	rs12440217	15	58698357	58406158	A	G	0.181	0.321816	0.0283072	1.67394e-29	0.352981	0.0281349	2.11384e-35	0.28272	0.0283901	2.00966e-23
38497	LPE(18:0) [sn2]	LPE	rs62000865	15	58698662	58406463	A	G	0.068	0.328954	0.0469544	2.83225e-12	0.374969	0.0467723	1.37517e-15	0.29224	0.0470762	2.92902e-10
38498	LPE(18:0) [sn2]	LPE	rs11852978	15	58698755	58406556	G	T	0.22	0.203228	0.0268634	4.6807e-14	0.22311	0.0267527	1.03404e-16	0.177933	0.0269393	2.2194e-11
38499	LPE(18:0) [sn2]	LPE	rs11856159	15	58699010	58406811	T	C	0.182	0.322407	0.0281991	8.06176e-30	0.351339	0.0280335	2.42695e-35	0.283336	0.0282819	1.1131e-23
38500	LPE(18:0) [sn2]	LPE	rs60808669	15	58699199	58407000	G	T	0.027	-0.41077	0.0674776	1.27021e-09	-0.443294	0.0672721	5.00331e-11	-0.36498	0.067667	3.62703e-08
38501	LPE(18:0) [sn2]	LPE	rs13329672	15	58699937	58407738	T	C	0.258	0.292714	0.0254243	3.01571e-30	0.318569	0.0252578	9.15371e-36	0.25924	0.025499	2.53722e-24
38502	LPE(18:0) [sn2]	LPE	rs17240869	15	58700311	58408112	C	T	0.193	0.304945	0.0283798	1.3984e-26	0.33884	0.0281971	1.15131e-32	0.270152	0.0284583	1.77288e-21
38503	LPE(18:0) [sn2]	LPE	rs76457370	15	58700880	58408681	T	A	0.027	-0.418226	0.0677747	7.56858e-10	-0.451535	0.0675652	2.67731e-11	-0.37275	0.067964	2.18669e-08
38504	LPE(18:0) [sn2]	LPE	rs62000866	15	58701049	58408850	A	T	0.054	0.336303	0.0553254	1.33159e-09	0.395337	0.0551023	8.63483e-13	0.30336	0.0554572	2.37015e-08
38505	LPE(18:0) [sn2]	LPE	rs17240876	15	58701551	58409352	G	A	0.183	0.331138	0.0288801	5.63232e-30	0.363969	0.0286996	4.02801e-36	0.293041	0.0289608	4.10785e-24
38506	LPE(18:0) [sn2]	LPE	rs150364420	15	58701931	58409732	G	A	0.183	0.331323	0.0289534	7.26624e-30	0.364476	0.0287721	4.80233e-36	0.293193	0.0290339	5.02819e-24
38507	LPE(18:0) [sn2]	LPE	rs12438999	15	58702325	58410126	G	A	0.543	-0.296446	0.02349	6.80743e-36	-0.332159	0.0232805	4.1349e-45	-0.2634	0.0235531	5.8738e-29
38508	LPE(18:0) [sn2]	LPE	rs17821310	15	58702864	58410665	C	T	0.198	0.306183	0.0285576	1.78526e-26	0.34361	0.0283469	3.50313e-33	0.27137	0.0286348	2.05983e-21
38509	LPE(18:0) [sn2]	LPE	rs17821316	15	58703069	58410870	C	A	0.518	-0.280062	0.0240136	5.30562e-31	-0.322347	0.0238098	6.10251e-41	-0.252488	0.024075	9.67189e-26
38510	LPE(18:0) [sn2]	LPE	rs17821322	15	58703100	58410901	C	T	0.188	0.316248	0.0290403	3.18915e-27	0.352394	0.0288464	1.23014e-33	0.27893	0.0291196	7.87454e-22
38511	LPE(18:0) [sn2]	LPE	rs117444669	15	58703918	58411719	C	T	0.022	-0.387821	0.0748001	2.27073e-07	-0.430918	0.0745848	8.18769e-09	-0.341867	0.0750005	2.64838e-06
38512	LPE(18:0) [sn2]	LPE	rs55993842	15	58704064	58411865	T	G	0.185	0.31662	0.0297508	4.24613e-26	0.352107	0.0295601	4.15055e-32	0.279721	0.0298291	5.21893e-21
38513	LPE(18:0) [sn2]	LPE	rs402465	15	58705029	58412830	T	C	0.79	-0.136872	0.0298965	4.81288e-06	-0.189052	0.0297413	2.30612e-10	-0.120673	0.0299725	2.88204e-05
38514	LPE(18:0) [sn2]	LPE	rs28442086	15	58705036	58412837	A	G	0.445	-0.273912	0.0243174	4.71143e-29	-0.318547	0.0241025	4.42324e-39	-0.244622	0.0243797	9.54139e-24
38515	LPE(18:0) [sn2]	LPE	rs77669185	15	58705124	58412925	T	A	0.027	-0.418556	0.067799	7.4054e-10	-0.441763	0.0676074	7.22101e-11	-0.373215	0.0679879	2.12717e-08
38516	LPE(18:0) [sn2]	LPE	rs62000868	15	58705980	58413781	G	C	0.266	0.270121	0.0272597	6.49891e-23	0.304313	0.0270979	7.317e-29	0.23893	0.0273271	1.57396e-18
38517	LPE(18:0) [sn2]	LPE	rs76137124	15	58706732	58414533	T	C	0.027	-0.418527	0.06771	7.08131e-10	-0.447109	0.06751	4.00306e-11	-0.37314	0.0678992	2.05584e-08
38518	LPE(18:0) [sn2]	LPE	rs12916206	15	58706797	58414598	A	G	0.128	0.176946	0.0369178	1.70683e-06	0.226287	0.0367463	8.45899e-10	0.154872	0.0370099	1.45561e-05
38519	LPE(18:0) [sn2]	LPE	rs118151833	15	58706904	58414705	C	T	0.02	-0.397302	0.0787018	4.64962e-07	-0.436685	0.0784883	2.82139e-08	-0.347412	0.0789091	5.47024e-06
38520	LPE(18:0) [sn2]	LPE	rs62000869	15	58706911	58414712	G	A	0.34	0.16654	0.0258581	1.30213e-10	0.193202	0.025757	7.55456e-14	0.146772	0.0259205	7.9293e-09
38521	LPE(18:0) [sn2]	LPE	rs409668	15	58706926	58414727	A	T	0.507	-0.242916	0.0244091	4.33711e-23	-0.282344	0.0242187	7.01257e-31	-0.213737	0.02447	1.69824e-18
38522	LPE(18:0) [sn2]	LPE	rs112516541	15	58707309	58415110	C	A	0.455	-0.26898	0.0245013	1.06816e-27	-0.313929	0.0242893	1.7722e-37	-0.240059	0.024563	1.22331e-22
38523	LPE(18:0) [sn2]	LPE	rs79341002	15	58707990	58415791	G	C	0.027	-0.417508	0.0676633	7.57576e-10	-0.445909	0.0674649	4.37761e-11	-0.372068	0.0678528	2.19984e-08
38524	LPE(18:0) [sn2]	LPE	rs60315394	15	58709181	58416982	T	C	0.175	0.314715	0.031517	3.42743e-23	0.350525	0.0313455	1.54019e-28	0.278874	0.0315946	7.59762e-19
38525	LPE(18:0) [sn2]	LPE	rs422137	15	58709182	58416983	A	G	0.424	0.280045	0.0247064	2.27005e-29	0.332757	0.024454	2.96884e-41	0.246853	0.0247677	1.85147e-23
38526	LPE(18:0) [sn2]	LPE	rs77703135	15	58709725	58417526	G	T	0.049	0.354996	0.0579412	1.00517e-09	0.408413	0.0577293	1.98655e-12	0.327457	0.0580782	9.11835e-09
38527	LPE(18:0) [sn2]	LPE	rs55696635	15	58709750	58417551	A	G	0.176	0.315212	0.031742	5.87401e-23	0.350483	0.031573	3.74778e-28	0.279365	0.031819	1.14509e-18
38528	LPE(18:0) [sn2]	LPE	rs11071380	15	58710627	58418428	A	C	0.433	-0.264853	0.0253096	2.38856e-25	-0.310617	0.0250963	1.46855e-34	-0.236029	0.0253702	1.03675e-20
38529	LPE(18:0) [sn2]	LPE	rs62000870	15	58710736	58418537	C	T	0.293	0.231908	0.0274867	4.34078e-17	0.270554	0.0273304	7.61141e-23	0.205521	0.0275498	5.16519e-14
38530	LPE(18:0) [sn2]	LPE	rs436965	15	58711654	58419455	T	C	0.973	0.421747	0.0672183	3.92141e-10	0.445421	0.0670306	3.44155e-11	0.377011	0.0674093	1.18302e-08
38531	LPE(18:0) [sn2]	LPE	rs11857380	15	58712203	58420004	G	T	0.205	0.289116	0.0305898	5.67333e-21	0.328455	0.0303985	9.4101e-27	0.257112	0.0306612	3.34019e-17
38532	LPE(18:0) [sn2]	LPE	rs11854624	15	58712817	58420618	G	C	0.189	0.330381	0.0312179	7.90477e-26	0.367164	0.0310226	1.04713e-31	0.294123	0.0312916	4.25345e-21
38533	LPE(18:0) [sn2]	LPE	rs11854656	15	58712945	58420746	C	A	0.312	0.172976	0.0273302	2.67496e-10	0.201233	0.0272154	1.69067e-13	0.151034	0.0273907	1.85162e-08
38534	LPE(18:0) [sn2]	LPE	rs11858279	15	58712973	58420774	C	T	0.288	0.250558	0.0279286	4.18043e-19	0.287043	0.0277637	9.50346e-25	0.221269	0.0279912	1.67397e-15
38535	LPE(18:0) [sn2]	LPE	rs8026082	15	58714481	58422282	G	C	0.388	0.172229	0.0269458	1.78688e-10	0.186454	0.0268735	4.50091e-12	0.148344	0.0270078	2.08911e-08
38536	LPE(18:0) [sn2]	LPE	rs792902	15	58716044	58423845	G	A	0.504	-0.242286	0.0260967	2.48288e-20	-0.270315	0.0259653	4.62334e-25	-0.213836	0.0261577	1.90808e-16
38537	LPE(18:0) [sn2]	LPE	rs515081	15	58716257	58424058	G	A	0.658	-0.260647	0.0275783	5.60404e-21	-0.29005	0.0274671	1.01397e-25	-0.230412	0.0276434	5.08739e-17
38538	LPE(18:0) [sn2]	LPE	rs396198	15	58716600	58424401	G	A	0.843	-0.159943	0.0364111	1.13946e-05	-0.213632	0.0362973	4.25422e-09	-0.141598	0.0364933	5.29541e-05
38539	LPE(18:0) [sn2]	LPE	rs375372	15	58716615	58424416	G	T	0.62	-0.218327	0.027216	1.29657e-15	-0.264221	0.027064	2.76488e-22	-0.195622	0.0272729	4.278e-13
38540	LPE(18:0) [sn2]	LPE	rs7163052	15	58718230	58426031	G	C	0.518	-0.16093	0.0226703	1.4637e-12	-0.165995	0.0225927	2.47114e-13	-0.137963	0.0227396	7.04844e-10
38541	LPE(18:0) [sn2]	LPE	rs7170361	15	58718998	58426799	C	T	0.279	0.238711	0.0249358	1.81677e-21	0.247204	0.0248455	5.11152e-23	0.201069	0.025012	5.74607e-16
38542	LPE(18:0) [sn2]	LPE	rs11635491	15	58719741	58427542	A	G	0.272	0.236948	0.0249618	3.89011e-21	0.241612	0.0248782	5.16741e-22	0.200118	0.0250384	8.3441e-16
38543	LPE(18:0) [sn2]	LPE	rs4774297	15	58720431	58428232	A	C	0.522	-0.147153	0.0220297	2.67251e-11	-0.150946	0.021956	7.16339e-12	-0.125685	0.0220986	6.85572e-09
38544	LPE(18:0) [sn2]	LPE	rs11857386	15	58721168	58428969	C	G	0.515	-0.171868	0.0220668	8.41342e-15	-0.179234	0.0219844	4.7425e-16	-0.148546	0.0221339	1.08466e-11
38545	LPE(18:0) [sn2]	LPE	rs11071381	15	58721614	58429415	A	G	0.497	-0.146939	0.0223512	5.46533e-11	-0.155581	0.0222831	3.36149e-12	-0.125569	0.0224189	1.12888e-08
38546	LPE(18:0) [sn2]	LPE	rs1077835	15	58723426	58431227	G	A	0.213	0.385216	0.0260197	2.98389e-48	0.401578	0.0259005	1.32543e-52	0.328289	0.0261025	5.61321e-36
38547	LPE(18:0) [sn2]	LPE	rs1077834	15	58723479	58431280	C	T	0.213	0.385118	0.0260001	2.69815e-48	0.401545	0.0258809	1.13742e-52	0.328249	0.0260831	5.10255e-36
38548	LPE(18:0) [sn2]	LPE	rs1800588	15	58723675	58431476	T	C	0.21	0.385276	0.0262097	1.19012e-47	0.398828	0.0260964	3.12591e-51	0.328631	0.0262926	1.45107e-35
38549	LPE(18:0) [sn2]	LPE	rs2070895	15	58723939	58431740	A	G	0.213	0.387564	0.0260154	8.04165e-49	0.403758	0.0258957	3.69284e-53	0.330675	0.0260983	1.78379e-36
38550	LPE(18:0) [sn2]	LPE	rs6494005	15	58724524	58432325	G	A	0.519	-0.190319	0.0217939	3.51327e-18	-0.197791	0.0217162	1.32083e-19	-0.164251	0.0218625	3.46909e-14
38551	LPE(18:0) [sn2]	LPE	rs11632618	15	58724706	58432507	A	G	0.065	0.328563	0.0471432	3.62848e-12	0.319529	0.0471011	1.30963e-11	0.282893	0.0472631	1.16277e-09
38552	LPE(18:0) [sn2]	LPE	rs8034802	15	58724792	58432593	A	T	0.281	0.2759	0.0241352	8.86155e-30	0.27928	0.0240557	1.35255e-30	0.233411	0.0242111	4.37023e-22
38553	LPE(18:0) [sn2]	LPE	rs8033940	15	58724842	58432643	A	G	0.291	0.289724	0.0238037	2.00998e-33	0.297321	0.0237061	2.87414e-35	0.247191	0.0238796	3.9085e-25
38554	LPE(18:0) [sn2]	LPE	rs633695	15	58725839	58433640	G	A	0.289	0.265494	0.0239418	3.71618e-28	0.269416	0.0238609	4.59867e-29	0.224116	0.0240171	7.99158e-21
38555	LPE(18:0) [sn2]	LPE	rs261334	15	58726744	58434545	C	G	0.797	-0.368607	0.026713	2.4046e-42	-0.382762	0.0266072	8.91822e-46	-0.311545	0.026795	4.13642e-31
38556	LPE(18:0) [sn2]	LPE	rs261333	15	58727279	58435080	C	T	0.528	-0.189471	0.0219912	9.53541e-18	-0.191904	0.0219263	2.9862e-18	-0.165639	0.0220594	3.57886e-14
38557	LPE(18:0) [sn2]	LPE	rs261332	15	58727325	58435126	G	A	0.799	-0.366366	0.0268831	2.28473e-41	-0.381403	0.0267725	6.13701e-45	-0.309038	0.0269658	2.71485e-30
38558	LPE(18:0) [sn2]	LPE	rs72740877	15	58728067	58435868	A	G	0.04	0.373461	0.062584	2.64906e-09	0.415448	0.062448	3.46936e-11	0.324607	0.0627299	1.19135e-07
38559	LPE(18:0) [sn2]	LPE	rs17190517	15	58729144	58436945	T	C	0.45	-0.162353	0.0223333	4.24762e-13	-0.163075	0.0222711	2.89991e-13	-0.140691	0.0224018	1.84919e-10
38560	LPE(18:0) [sn2]	LPE	rs588136	15	58730498	58438299	T	C	0.797	-0.365098	0.0267845	2.27791e-41	-0.377165	0.0266862	2.88971e-44	-0.308251	0.0268671	2.35116e-30
38561	LPE(18:0) [sn2]	LPE	rs261342	15	58731153	58438954	C	G	0.788	-0.355342	0.0263197	1.22341e-40	-0.368382	0.0262202	8.6312e-44	-0.298877	0.026402	1.29598e-29
38562	LPE(18:0) [sn2]	LPE	rs261341	15	58731567	58439368	G	A	0.707	-0.247423	0.0237451	4.60685e-25	-0.249663	0.0236798	1.34323e-25	-0.206977	0.0238205	2.52239e-18
38563	LPE(18:0) [sn2]	LPE	rs261338	15	58735005	58442806	G	A	0.847	-0.324965	0.0299611	5.10531e-27	-0.323849	0.0299141	6.32468e-27	-0.272382	0.03005	9.17307e-20
38564	LPE(18:0) [sn2]	LPE	rs534933	15	58735222	58443023	C	A	0.847	-0.324881	0.0299525	5.09008e-27	-0.32368	0.0299059	6.50761e-27	-0.272165	0.0300414	9.56324e-20
38565	LPE(18:0) [sn2]	LPE	rs79447951	15	58735638	58443439	G	T	0.017	0.429082	0.0875521	9.88688e-07	0.485188	0.0872555	2.84957e-08	0.383594	0.0878635	6.47553e-06
38566	LPE(18:0) [sn2]	LPE	rs4775046	15	58736778	58444579	T	C	0.514	-0.16353	0.022065	1.48098e-13	-0.169446	0.0219966	1.6314e-14	-0.138545	0.0221329	2.10905e-10
38567	LPE(18:0) [sn2]	LPE	rs473224	15	58737341	58445142	G	T	0.869	-0.320023	0.0319953	2.71703e-23	-0.318927	0.0319511	3.33073e-23	-0.269278	0.03209	3.18221e-17
38568	LPE(18:0) [sn2]	LPE	rs488490	15	58737661	58445462	A	C	0.868	-0.320293	0.0320419	2.86412e-23	-0.31911	0.0319955	3.58454e-23	-0.269866	0.0321356	3.0167e-17
38569	LPE(18:0) [sn2]	LPE	rs12914626	15	58738423	58446224	T	C	0.704	-0.187945	0.0242795	1.24103e-14	-0.19167	0.0242019	3.12363e-15	-0.157012	0.0243535	6.29753e-11
38570	LPE(18:0) [sn2]	LPE	rs17269264	15	58738760	58446561	A	G	0.514	-0.145365	0.0222614	7.28131e-11	-0.149549	0.0221996	1.835e-11	-0.123844	0.0223288	1.54188e-08
38571	LPE(18:0) [sn2]	LPE	rs17269271	15	58739761	58447562	C	G	0.519	-0.14526	0.0223076	8.17556e-11	-0.149011	0.0222438	2.35709e-11	-0.123172	0.0223749	1.94984e-08
38572	LPE(18:0) [sn2]	LPE	rs573922	15	58740094	58447895	T	C	0.849	-0.286444	0.0303003	5.50649e-21	-0.277288	0.0302828	8.24453e-20	-0.237866	0.0303901	3.09125e-15
38573	LPE(18:0) [sn2]	LPE	rs8023503	15	58740588	58448389	T	C	0.018	0.439626	0.0874136	5.10201e-07	0.484685	0.0871781	2.85593e-08	0.395094	0.0877097	3.40985e-06
38574	LPE(18:0) [sn2]	LPE	rs75354047	15	58741070	58448871	C	A	0.019	0.414597	0.085467	1.27186e-06	0.465936	0.0852045	4.82022e-08	0.372434	0.0857581	7.18779e-06
38575	LPE(18:0) [sn2]	LPE	rs485671	15	58741134	58448935	C	A	0.846	-0.290724	0.0300509	7.05353e-22	-0.2824	0.0300337	8.768e-21	-0.24228	0.0301407	5.77524e-16
38576	LPE(18:0) [sn2]	LPE	rs485538	15	58741177	58448978	T	C	0.846	-0.289841	0.0300504	9.32739e-22	-0.281931	0.0300325	1.01096e-20	-0.242039	0.0301397	6.14434e-16
38577	LPE(18:0) [sn2]	LPE	rs572410	15	58741384	58449185	G	C	0.776	-0.265437	0.0274904	8.75768e-22	-0.257755	0.0274741	1.13395e-20	-0.225702	0.0275697	1.73398e-16
38578	LPE(18:0) [sn2]	LPE	rs686958	15	58741884	58449685	A	T	0.833	-0.313797	0.0291885	1.4291e-26	-0.313585	0.0291493	1.2941e-26	-0.266401	0.0292756	6.65953e-20
38579	LPE(18:0) [sn2]	LPE	rs567746	15	58741891	58449692	G	A	0.833	-0.315792	0.02918	6.71724e-27	-0.314695	0.0291433	8.44504e-27	-0.268328	0.0292671	3.57791e-20
38580	LPE(18:0) [sn2]	LPE	rs261336	15	58742418	58450219	A	G	0.853	-0.29312	0.030482	1.23368e-21	-0.283762	0.0304646	2.03451e-20	-0.245991	0.0305715	5.41031e-16
38581	LPE(18:0) [sn2]	LPE	rs11858164	15	58742731	58450532	G	T	0.546	-0.142792	0.0226205	3.02359e-10	-0.148554	0.0225557	5.09375e-11	-0.120554	0.0226865	5.62486e-08
38582	LPE(18:0) [sn2]	LPE	rs8041059	15	58743709	58451510	T	C	0.53	-0.138784	0.0228048	1.27188e-09	-0.14324	0.0227465	3.3607e-10	-0.118092	0.0228709	1.26469e-07
38583	LPE(18:0) [sn2]	LPE	rs11071382	15	58744440	58452241	A	T	0.28	-0.160381	0.0276626	7.23328e-09	-0.158834	0.0276242	9.55115e-09	-0.143886	0.0277293	1.10398e-07
38584	LPE(18:0) [sn2]	LPE	rs35138338	15	58744481	58452282	T	C	0.276	-0.161005	0.0277899	7.48839e-09	-0.158875	0.0277522	1.11552e-08	-0.144142	0.0278564	1.19253e-07
38585	LPE(18:0) [sn2]	LPE	rs79787170	15	58754942	58462743	G	A	0.028	0.405835	0.0737498	3.92226e-08	0.353286	0.0736909	1.68332e-06	0.367636	0.0739244	3.41686e-07
38586	LPE(18:0) [sn2]	LPE	rs769449	19	45410002	44906745	A	G	0.122	0.191908	0.0338116	1.48884e-08	0.13285	0.0338152	8.69224e-05	0.115204	0.0339094	0.000343107
38587	LPE(18:0) [sn2]	LPE	rs429358	19	45411941	44908684	C	T	0.147	0.193412	0.0315907	1.01704e-09	0.123334	0.0316158	9.72136e-05	0.108909	0.031679	0.000295777
38588	LPE(18:0) [sn2]	LPE	rs10414043	19	45415713	44912456	A	G	0.123	0.193722	0.0342584	1.68076e-08	0.132672	0.0342652	0.000109736	0.118647	0.0343547	0.000279163
38589	LPE(18:0) [sn2]	LPE	rs7256200	19	45415935	44912678	T	G	0.123	0.194801	0.0342863	1.43839e-08	0.132847	0.0342944	0.000108908	0.119761	0.0343824	0.000250083
38590	LPE(18:0) [sn2]	LPE	rs12721046	19	45421254	44917997	A	G	0.153	0.184264	0.0327617	1.99102e-08	0.118594	0.0327867	0.000301003	0.118699	0.0328462	0.00015254
38591	LPE(18:0) [sn2]	LPE	rs12721051	19	45422160	44918903	G	C	0.181	0.18713	0.0306954	1.18861e-09	0.112064	0.0307359	0.000269182	0.114	0.0307732	0.000107167
38592	LPE(18:0) [sn2]	LPE	rs56131196	19	45422846	44919589	A	G	0.182	0.190183	0.0307502	6.84924e-10	0.115201	0.0307925	0.000185323	0.117374	0.0308277	7.11502e-05
38593	LPE(18:0) [sn2]	LPE	rs4420638	19	45422946	44919689	G	A	0.182	0.19029	0.0307573	6.76107e-10	0.11528	0.0307996	0.00018409	0.117721	0.0308346	6.82298e-05
38594	LPE(18:0) [sn2]	LPE	rs157595	19	45425460	44922203	G	A	0.61	0.13703	0.0236218	7.00777e-09	0.0818527	0.0236298	0.000535498	0.0739216	0.023691	0.000909263
38595	LPE(18:0) [sn2]	LPE	rs66626994	19	45428234	44924977	A	G	0.155	0.18448	0.0332042	2.95336e-08	0.116751	0.0332297	0.000447198	0.117295	0.0332914	0.000215243
38596	LPE(18:0) [sn2]	LPE	rs572451713	5	15693919	15693810	A	G	0.001	-1.61981	0.480052	0.000743998	-2.66624	0.480056	2.9376e-08	-	-	-
38597	LPE(18:0) [sn2]	LPE	rs6689	6	32627700	32659923	G	A	0.198	0.260747	0.0451496	8.57423e-09	0.172319	0.0451814	0.000141804	0.229102	0.0452031	2.08787e-07
38598	LPE(18:1) [sn1]	LPE	rs174528	11	61543499	61776027	C	T	0.378	0.145426	0.0229709	2.65237e-10	0.167638	0.0228783	2.73061e-13	0.134398	0.0229959	2.72141e-09
38599	LPE(18:1) [sn1]	LPE	rs174529	11	61543961	61776489	C	T	0.374	0.147536	0.0229637	1.44501e-10	0.170525	0.0228705	1.04861e-13	0.136731	0.0229888	1.46252e-09
38600	LPE(18:1) [sn1]	LPE	rs174530	11	61546592	61779120	G	A	0.371	0.143131	0.0229277	4.6583e-10	0.168879	0.0228316	1.63442e-13	0.132515	0.0229528	4.14681e-09
38601	LPE(18:1) [sn1]	LPE	rs108499	11	61547237	61779765	T	C	0.341	0.141692	0.0232449	1.17173e-09	0.165219	0.0231472	1.08577e-12	0.131467	0.0232707	8.54471e-09
38602	LPE(18:1) [sn1]	LPE	rs174533	11	61549025	61781553	A	G	0.348	0.164644	0.0230096	9.62027e-13	0.187236	0.0229083	3.7966e-16	0.153949	0.0230354	1.31223e-11
38603	LPE(18:1) [sn1]	LPE	rs174534	11	61549458	61781986	G	A	0.351	0.139915	0.0229798	1.2238e-09	0.16546	0.0228838	5.55998e-13	0.12982	0.0230056	8.87132e-09
38604	LPE(18:1) [sn1]	LPE	rs174535	11	61551356	61783884	C	T	0.351	0.164728	0.0229614	8.42603e-13	0.186562	0.0228632	4.24272e-16	0.154116	0.0229871	1.13579e-11
38605	LPE(18:1) [sn1]	LPE	rs174536	11	61551927	61784455	C	A	0.349	0.164486	0.0229906	9.68768e-13	0.188522	0.0228886	2.26205e-16	0.154022	0.0230163	1.23715e-11
38606	LPE(18:1) [sn1]	LPE	rs174537	11	61552680	61785208	T	G	0.346	0.165268	0.023009	7.90985e-13	0.187673	0.0229072	3.24099e-16	0.15461	0.0230348	1.07903e-11
38607	LPE(18:1) [sn1]	LPE	rs102275	11	61557803	61790331	C	T	0.352	0.166167	0.0229113	4.76731e-13	0.185534	0.0228149	5.32455e-16	0.155129	0.0229371	7.61372e-12
38608	LPE(18:1) [sn1]	LPE	rs102274	11	61557826	61790354	C	T	0.346	0.165244	0.0230094	7.97414e-13	0.187718	0.0229079	3.1961e-16	0.154628	0.0230352	1.07419e-11
38609	LPE(18:1) [sn1]	LPE	rs174538	11	61560081	61792609	A	G	0.319	0.161085	0.0233507	5.95055e-12	0.184939	0.0232436	2.18377e-15	0.15081	0.0233772	6.137e-11
38610	LPE(18:1) [sn1]	LPE	rs4246215	11	61564299	61796827	T	G	0.364	0.163046	0.0227935	9.82538e-13	0.188913	0.0226854	1.06417e-16	0.153284	0.022819	1.0405e-11
38611	LPE(18:1) [sn1]	LPE	rs174541	11	61565908	61798436	C	T	0.364	0.163583	0.0227901	8.22647e-13	0.189363	0.022682	8.9295e-17	0.153857	0.0228157	8.71319e-12
38612	LPE(18:1) [sn1]	LPE	rs174544	11	61567753	61800281	A	C	0.308	0.165027	0.0237364	4.13717e-12	0.195505	0.0236278	1.68799e-16	0.15432	0.023763	4.62885e-11
38613	LPE(18:1) [sn1]	LPE	rs174545	11	61569306	61801834	G	C	0.346	0.166368	0.0230117	5.62414e-13	0.189108	0.0229096	1.95087e-16	0.155711	0.0230375	7.83563e-12
38614	LPE(18:1) [sn1]	LPE	rs174546	11	61569830	61802358	T	C	0.346	0.166372	0.0230116	5.61803e-13	0.189111	0.0229096	1.94781e-16	0.155714	0.0230375	7.82833e-12
38615	LPE(18:1) [sn1]	LPE	rs174547	11	61570783	61803311	C	T	0.345	0.166333	0.0230125	5.69756e-13	0.189081	0.0229103	1.9738e-16	0.155667	0.0230383	7.95053e-12
38616	LPE(18:1) [sn1]	LPE	rs174548	11	61571348	61803876	G	C	0.314	0.167796	0.0236679	1.57267e-12	0.194459	0.0235631	2.02386e-16	0.156811	0.0236942	2.03242e-11
38617	LPE(18:1) [sn1]	LPE	rs174549	11	61571382	61803910	A	G	0.309	0.166235	0.0237415	2.92859e-12	0.196305	0.0236329	1.29579e-16	0.155533	0.023768	3.33511e-11
38618	LPE(18:1) [sn1]	LPE	rs174550	11	61571478	61804006	C	T	0.345	0.166227	0.0230136	5.90614e-13	0.188956	0.0229115	2.07221e-16	0.155544	0.0230394	8.26521e-12
38619	LPE(18:1) [sn1]	LPE	rs4564341	11	61573540	61806068	T	C	0.084	0.206367	0.040253	3.06026e-07	0.249109	0.0401088	5.73634e-10	0.197128	0.0403026	5.18624e-07
38620	LPE(18:1) [sn1]	LPE	rs174553	11	61575158	61807686	G	A	0.345	0.165807	0.0230139	6.7499e-13	0.188554	0.0229118	2.39623e-16	0.155133	0.0230397	9.33768e-12
38621	LPE(18:1) [sn1]	LPE	rs174554	11	61579463	61811991	G	A	0.345	0.163972	0.0230066	1.17939e-12	0.186974	0.0229048	4.12945e-16	0.153314	0.0230325	1.57152e-11
38622	LPE(18:1) [sn1]	LPE	rs174555	11	61579760	61812288	C	T	0.309	0.165223	0.023746	3.98921e-12	0.195352	0.023637	1.83144e-16	0.154511	0.0237724	4.46611e-11
38623	LPE(18:1) [sn1]	LPE	rs174556	11	61580635	61813163	T	C	0.308	0.164327	0.0237369	5.0897e-12	0.194703	0.0236281	2.23438e-16	0.153615	0.0237635	5.62955e-11
38624	LPE(18:1) [sn1]	LPE	rs174559	11	61581656	61814184	A	G	0.282	0.161976	0.0242297	2.61195e-11	0.193787	0.0241137	1.16972e-15	0.151585	0.0242571	2.25595e-10
38625	LPE(18:1) [sn1]	LPE	rs174560	11	61581764	61814292	C	T	0.313	0.166718	0.0236743	2.20452e-12	0.193504	0.0235691	2.87283e-16	0.155729	0.0237007	2.78978e-11
38626	LPE(18:1) [sn1]	LPE	rs174561	11	61582708	61815236	C	T	0.309	0.165326	0.0237503	3.90274e-12	0.195524	0.0236411	1.7445e-16	0.154595	0.0237768	4.39727e-11
38627	LPE(18:1) [sn1]	LPE	rs174562	11	61585144	61817672	G	A	0.345	0.165373	0.0230165	7.77987e-13	0.188252	0.0229141	2.68814e-16	0.154691	0.0230423	1.06952e-11
38628	LPE(18:1) [sn1]	LPE	rs174564	11	61588305	61820833	G	A	0.349	0.167052	0.0229941	4.3446e-13	0.189052	0.0228924	1.89093e-16	0.156206	0.0230198	6.52652e-12
38629	LPE(18:1) [sn1]	LPE	rs28456	11	61589481	61822009	G	A	0.313	0.166415	0.0236847	2.45451e-12	0.195141	0.0235781	1.662e-16	0.155534	0.023711	3.0035e-11
38630	LPE(18:1) [sn1]	LPE	rs174565	11	61591636	61824164	G	C	0.138	0.162546	0.0319762	3.83598e-07	0.182946	0.0318782	1.00744e-08	0.153387	0.0320139	8.5544e-07
38631	LPE(18:1) [sn1]	LPE	rs174566	11	61592362	61824890	G	A	0.351	0.166956	0.0229426	3.97274e-13	0.186787	0.022845	3.70929e-16	0.156015	0.0229684	6.22557e-12
38632	LPE(18:1) [sn1]	LPE	rs174567	11	61593005	61825533	G	A	0.351	0.166834	0.0229431	4.13525e-13	0.186611	0.0228457	3.95731e-16	0.155906	0.0229689	6.43828e-12
38633	LPE(18:1) [sn1]	LPE	rs174568	11	61593816	61826344	T	C	0.346	0.164986	0.0229959	8.35964e-13	0.187754	0.0228952	3.03648e-16	0.154262	0.0230218	1.16535e-11
38634	LPE(18:1) [sn1]	LPE	rs99780	11	61596633	61829161	T	C	0.351	0.165869	0.0229307	5.4606e-13	0.185115	0.0228349	6.53647e-16	0.154825	0.0229564	8.66316e-12
38635	LPE(18:1) [sn1]	LPE	rs174570	11	61597212	61829740	T	C	0.138	0.162363	0.031925	3.78711e-07	0.182793	0.031827	9.81666e-09	0.153104	0.0319626	8.60383e-07
38636	LPE(18:1) [sn1]	LPE	rs1535	11	61597972	61830500	G	A	0.348	0.166598	0.0229854	4.91293e-13	0.18972	0.0228843	1.44906e-16	0.155878	0.0230112	7.07147e-12
38637	LPE(18:1) [sn1]	LPE	rs174574	11	61600342	61832870	C	A	0.646	-0.163571	0.0229802	1.26078e-12	-0.184489	0.0228824	9.3558e-16	-0.152464	0.0230059	1.91257e-11
38638	LPE(18:1) [sn1]	LPE	rs2524296	11	61601378	61833906	T	C	0.088	0.192633	0.0393201	9.92606e-07	0.239354	0.0391685	1.07092e-09	0.18377	0.0393683	1.56531e-06
38639	LPE(18:1) [sn1]	LPE	rs2845574	11	61601872	61834400	T	C	0.087	0.192173	0.0393454	1.06995e-06	0.238908	0.0391935	1.17731e-09	0.183043	0.0393936	1.73631e-06
38640	LPE(18:1) [sn1]	LPE	rs2845573	11	61601908	61834436	G	A	0.088	0.19192	0.0393091	1.08054e-06	0.238814	0.0391577	1.15471e-09	0.18313	0.0393572	1.6825e-06
38641	LPE(18:1) [sn1]	LPE	rs2727270	11	61603237	61835765	T	C	0.125	0.181448	0.0335021	6.36302e-08	0.210983	0.0333806	2.83437e-10	0.171781	0.0335413	1.57918e-07
38642	LPE(18:1) [sn1]	LPE	rs2727271	11	61603358	61835886	T	A	0.125	0.181317	0.0334996	6.48808e-08	0.210844	0.0333782	2.90248e-10	0.17166	0.0335388	1.60641e-07
38643	LPE(18:1) [sn1]	LPE	rs174576	11	61603510	61836038	A	C	0.352	0.161249	0.0229816	2.59075e-12	0.184967	0.0228815	7.87084e-16	0.150341	0.0230072	3.54568e-11
38644	LPE(18:1) [sn1]	LPE	rs2524299	11	61604782	61837310	T	A	0.128	0.174739	0.0331826	1.44861e-07	0.202355	0.0330629	1.00491e-09	0.164858	0.0332211	3.60942e-07
38645	LPE(18:1) [sn1]	LPE	rs174577	11	61604814	61837342	A	C	0.353	0.161269	0.0229523	2.41984e-12	0.183385	0.0228537	1.27094e-15	0.150317	0.022978	3.37989e-11
38646	LPE(18:1) [sn1]	LPE	rs2072113	11	61604967	61837495	T	C	0.125	0.180226	0.0334683	7.55454e-08	0.209188	0.0333489	3.84682e-10	0.170511	0.0335074	1.87574e-07
38647	LPE(18:1) [sn1]	LPE	rs2072114	11	61605215	61837743	G	A	0.132	0.149075	0.0326294	5.00956e-06	0.182837	0.0325089	1.96104e-08	0.139769	0.0326676	9.60236e-06
38648	LPE(18:1) [sn1]	LPE	rs174578	11	61605499	61838027	A	T	0.354	0.160588	0.022939	2.90199e-12	0.18314	0.0228397	1.33217e-15	0.149635	0.0229646	4.01046e-11
38649	LPE(18:1) [sn1]	LPE	rs174580	11	61606642	61839170	G	A	0.354	0.160364	0.0229693	3.31991e-12	0.183948	0.0228683	1.08708e-15	0.149445	0.0229949	4.48148e-11
38650	LPE(18:1) [sn1]	LPE	rs174581	11	61606683	61839211	A	G	0.354	0.160985	0.0229775	2.79211e-12	0.184409	0.0228767	9.46425e-16	0.150071	0.0230031	3.80247e-11
38651	LPE(18:1) [sn1]	LPE	rs2727265	11	61609004	61841532	A	C	0.086	0.202141	0.0396146	3.46638e-07	0.245499	0.0394634	5.37124e-10	0.193175	0.0396629	5.75913e-07
38652	LPE(18:1) [sn1]	LPE	rs174583	11	61609750	61842278	T	C	0.354	0.160134	0.023071	4.40542e-12	0.185225	0.0229695	9.23388e-16	0.149525	0.0230965	5.28545e-11
38653	LPE(18:1) [sn1]	LPE	rs174584	11	61610750	61843278	A	G	0.356	0.161891	0.0230554	2.49197e-12	0.185331	0.0229559	8.55755e-16	0.15114	0.0230809	3.23753e-11
38654	LPE(18:1) [sn1]	LPE	rs2526680	11	61611216	61843744	T	C	0.086	0.205805	0.0396005	2.10116e-07	0.248504	0.0394493	3.26023e-10	0.196718	0.039649	3.62711e-07
38655	LPE(18:1) [sn1]	LPE	rs2845572	11	61614595	61847123	A	G	0.094	0.19692	0.0381614	2.55344e-07	0.241274	0.0380092	2.3732e-10	0.187682	0.0382069	4.66183e-07
38656	LPE(18:1) [sn1]	LPE	rs2851682	11	61616012	61848540	G	A	0.096	0.183221	0.0379089	1.37889e-06	0.229128	0.0377579	1.38422e-09	0.174394	0.0379541	2.22443e-06
38657	LPE(18:1) [sn1]	LPE	rs2727263	11	61618012	61850540	T	C	0.085	0.184453	0.0405427	5.48243e-06	0.231976	0.0403798	9.7156e-09	0.175026	0.0405904	8.26231e-06
38658	LPE(18:1) [sn1]	LPE	rs174592	11	61618608	61851136	G	A	0.375	0.160717	0.0229792	3.03549e-12	0.18516	0.0228792	7.31813e-16	0.15115	0.0230043	2.793e-11
38659	LPE(18:1) [sn1]	LPE	rs174594	11	61619829	61852357	A	C	0.623	-0.16186	0.0230032	2.24655e-12	-0.183726	0.0229064	1.30939e-15	-0.152284	0.0230282	2.10401e-11
38660	LPE(18:1) [sn1]	LPE	rs174598	11	61621194	61853722	A	G	0.33	0.163219	0.023519	4.45989e-12	0.189153	0.0234071	8.06757e-16	0.154688	0.023545	2.80451e-11
38661	LPE(18:1) [sn1]	LPE	rs174599	11	61621556	61854084	C	G	0.376	0.162272	0.0230346	2.12225e-12	0.18619	0.0229337	5.94832e-16	0.152714	0.0230595	1.97224e-11
38662	LPE(18:1) [sn1]	LPE	rs174600	11	61622227	61854755	C	T	0.33	0.16255	0.0235243	5.49304e-12	0.189021	0.0234134	8.58984e-16	0.154055	0.0235503	3.38472e-11
38663	LPE(18:1) [sn1]	LPE	rs174601	11	61623140	61855668	T	C	0.374	0.165936	0.0230845	7.57795e-13	0.188226	0.0229849	3.34635e-16	0.156088	0.0231093	8.09065e-12
38664	LPE(18:1) [sn1]	LPE	rs2526678	11	61623793	61856321	A	G	0.091	0.175746	0.0396551	9.52236e-06	0.224285	0.0394885	1.42343e-08	0.166741	0.0397008	1.36087e-05
38665	LPE(18:1) [sn1]	LPE	rs97384	11	61624181	61856709	C	T	0.623	-0.155454	0.0232025	2.32006e-11	-0.176094	0.0231106	3.04298e-14	-0.146038	0.023228	1.77056e-10
38666	LPE(18:1) [sn1]	LPE	rs174603	11	61626206	61858734	A	G	0.312	0.130163	0.0238196	4.8548e-08	0.153342	0.0237263	1.12625e-10	0.124339	0.0238459	9.6418e-08
38667	LPE(18:1) [sn1]	LPE	rs174604	11	61626270	61858798	G	C	0.365	0.122653	0.0230481	1.07281e-07	0.146039	0.0229595	2.19484e-10	0.116627	0.0230736	2.2423e-07
38668	LPE(18:1) [sn1]	LPE	rs174605	11	61626921	61859449	T	G	0.291	0.119021	0.0241086	8.17001e-07	0.1436	0.0240171	2.3978e-09	0.113304	0.0241354	1.37602e-06
38669	LPE(18:1) [sn1]	LPE	rs174606	11	61626973	61859501	T	G	0.46	0.105785	0.0223122	2.17635e-06	0.131907	0.0222224	3.11305e-09	0.101229	0.0223366	2.99772e-06
38670	LPE(18:1) [sn1]	LPE	rs174607	11	61627321	61859849	C	G	0.267	0.114776	0.0249279	4.22649e-06	0.141795	0.0248301	1.18702e-08	0.109881	0.0249552	5.45879e-06
38671	LPE(18:1) [sn1]	LPE	rs174608	11	61627484	61860012	G	A	0.293	0.120423	0.0239542	5.13197e-07	0.144902	0.0238629	1.3522e-09	0.114958	0.0239809	8.44979e-07
38672	LPE(18:1) [sn1]	LPE	rs174609	11	61627811	61860339	C	T	0.461	0.103331	0.0222557	3.5107e-06	0.131338	0.0221648	3.31172e-09	0.0989409	0.02228	4.58921e-06
38673	LPE(18:1) [sn1]	LPE	rs174610	11	61627833	61860361	G	A	0.461	0.10324	0.0222512	3.56415e-06	0.131309	0.0221606	3.3152e-09	0.0988338	0.0222755	4.67275e-06
38674	LPE(18:1) [sn1]	LPE	rs174611	11	61627881	61860409	C	T	0.293	0.119926	0.0239082	5.43596e-07	0.144096	0.0238176	1.55139e-09	0.114402	0.0239349	9.05739e-07
38675	LPE(18:1) [sn1]	LPE	rs174612	11	61628266	61860794	G	C	0.461	0.103286	0.022252	3.53234e-06	0.131682	0.0221602	2.99254e-09	0.0988746	0.0222763	4.63703e-06
38676	LPE(18:1) [sn1]	LPE	rs174613	11	61628492	61861020	A	G	0.461	0.103306	0.0222616	3.55064e-06	0.131071	0.0221703	3.59321e-09	0.0988709	0.0222859	4.68181e-06
38677	LPE(18:1) [sn1]	LPE	rs174614	11	61628915	61861443	C	T	0.461	0.103101	0.0222742	3.75888e-06	0.130926	0.0221827	3.81347e-09	0.0985861	0.0222986	5.02402e-06
38678	LPE(18:1) [sn1]	LPE	rs174615	11	61628964	61861492	A	T	0.461	0.103185	0.0222723	3.68388e-06	0.130984	0.0221808	3.74177e-09	0.0986598	0.0222966	4.93916e-06
38679	LPE(18:1) [sn1]	LPE	rs174616	11	61629122	61861650	A	G	0.461	0.103055	0.0222755	3.80148e-06	0.13091	0.0221839	3.83642e-09	0.0985596	0.0222998	5.05731e-06
38680	LPE(18:1) [sn1]	LPE	rs174617	11	61629166	61861694	G	A	0.461	0.102952	0.0222725	3.8752e-06	0.131028	0.0221807	3.69737e-09	0.0984285	0.0222968	5.18195e-06
38681	LPE(18:1) [sn1]	LPE	rs174619	11	61629666	61862194	G	A	0.543	-0.100209	0.0223321	7.35274e-06	-0.127599	0.022242	1.01823e-08	-0.0956498	0.0223565	9.60863e-06
38682	LPE(18:1) [sn1]	LPE	rs174623	11	61635294	61867822	A	G	0.543	-0.102342	0.0222247	4.2148e-06	-0.128742	0.0221347	6.37198e-09	-0.0979739	0.0222492	5.45052e-06
38683	LPE(18:1) [sn1]	LPE	rs174626	11	61637057	61869585	A	G	0.544	-0.101845	0.0221922	4.54119e-06	-0.129431	0.0221032	5.03759e-09	-0.0976032	0.0222168	5.71291e-06
38684	LPE(18:1) [sn1]	LPE	rs422249	11	61639488	61872016	C	T	0.657	-0.110885	0.0230699	1.57798e-06	-0.129504	0.0229912	1.87154e-08	-0.105062	0.023096	2.76674e-06
38685	LPE(18:1) [sn1]	LPE	rs174448	11	61639573	61872101	A	G	0.637	-0.120089	0.022792	1.42902e-07	-0.139656	0.0227045	8.31437e-10	-0.114481	0.0228177	2.72273e-07
38686	LPE(18:1) [sn1]	LPE	rs174449	11	61640379	61872907	A	G	0.641	-0.117925	0.0227264	2.19724e-07	-0.136233	0.0226442	1.91613e-09	-0.112488	0.0227523	3.96572e-07
38687	LPE(18:1) [sn1]	LPE	rs174450	11	61641542	61874070	T	G	0.537	-0.0999453	0.0220616	6.00723e-06	-0.120493	0.0219822	4.41224e-08	-0.0963247	0.0220864	6.61068e-06
38688	LPE(18:1) [sn1]	LPE	rs174453	11	61645967	61878495	G	C	0.177	0.137373	0.0290426	2.29978e-06	0.159406	0.0289432	3.83338e-08	0.131984	0.0290739	2.89165e-06
38689	LPE(18:1) [sn1]	LPE	rs174634	11	61647387	61879915	C	G	0.744	-0.133413	0.0251049	1.11606e-07	-0.137526	0.0250441	4.20577e-08	-0.128249	0.0251335	1.74326e-07
38690	LPE(18:1) [sn1]	LPE	rs174635	11	61647427	61879955	G	T	0.744	-0.13341	0.0251039	1.11564e-07	-0.137535	0.025043	4.19169e-08	-0.12823	0.0251324	1.74799e-07
38691	LPE(18:1) [sn1]	LPE	rs174454	11	61650747	61883275	A	G	0.75	-0.133215	0.0252784	1.42003e-07	-0.140834	0.0252158	2.47544e-08	-0.128504	0.0253071	1.98662e-07
38692	LPE(18:1) [sn1]	LPE	rs174455	11	61656117	61888645	A	G	0.64	-0.125037	0.0228255	4.49804e-08	-0.140611	0.022754	6.92242e-10	-0.119293	0.0228511	9.32802e-08
38693	LPE(18:1) [sn1]	LPE	rs174458	11	61656995	61889523	T	C	0.691	-0.131657	0.0237118	2.9538e-08	-0.150873	0.0236353	1.89132e-10	-0.125377	0.0237386	6.70699e-08
38694	LPE(18:1) [sn1]	LPE	rs174460	11	61657110	61889638	T	C	0.691	-0.131173	0.0237169	3.33924e-08	-0.150733	0.0236402	1.98142e-10	-0.124867	0.0237437	7.58094e-08
38695	LPE(18:1) [sn1]	LPE	rs174465	11	61658800	61891328	T	C	0.687	-0.128941	0.0237207	5.69511e-08	-0.146423	0.0236497	6.4393e-10	-0.122792	0.0237474	1.21639e-07
38696	LPE(18:1) [sn1]	LPE	rs174468	11	61663691	61896219	A	G	0.42	-0.11317	0.0222627	3.83189e-07	-0.131844	0.0221875	2.99708e-09	-0.111187	0.0222877	3.15409e-07
38697	LPE(18:1) [sn1]	LPE	rs174471	11	61670037	61902565	T	C	0.421	-0.108189	0.0222003	1.12814e-06	-0.127095	0.0221247	9.75471e-09	-0.10611	0.0222251	9.30177e-07
38698	LPE(18:1) [sn1]	LPE	rs174476	11	61674118	61906646	T	C	0.42	-0.108518	0.0221693	1.01096e-06	-0.127963	0.022094	7.37985e-09	-0.106234	0.0221942	8.75564e-07
38699	LPE(18:1) [sn1]	LPE	rs666870	11	61677479	61910007	A	G	0.422	-0.102961	0.0220898	3.21773e-06	-0.124359	0.0220149	1.70059e-08	-0.10069	0.0221148	2.71347e-06
38700	LPE(18:1) [sn1]	LPE	rs174478	11	61678576	61911104	G	T	0.422	-0.102921	0.0220682	3.17435e-06	-0.123784	0.0219943	1.91743e-08	-0.100604	0.0220932	2.7064e-06
38701	LPE(18:1) [sn1]	LPE	rs138326449	11	116701354	116830638	A	G	0.002	-1.51209	0.258192	5.15094e-09	-1.45863	0.257617	1.59967e-08	-1.14426	0.25857	4.92866e-06
38702	LPE(18:1) [sn1]	LPE	rs539030095	11	117018764	117148048	G	T	0.002	-1.53172	0.260182	4.31607e-09	-1.53484	0.259523	3.64793e-09	-1.14497	0.260561	5.68647e-06
38703	LPE(18:1) [sn1]	LPE	rs530885291	11	117053959	117183243	A	G	0.003	-1.43489	0.227087	3.00009e-10	-1.41105	0.226653	5.37289e-10	-1.074	0.22749	1.20865e-06
38704	LPE(18:1) [sn1]	LPE	rs190182262	15	58659418	58367219	A	T	0.044	0.303394	0.0543924	2.66156e-08	0.298017	0.0542486	4.4141e-08	0.272475	0.0544456	2.90697e-07
38705	LPE(18:1) [sn1]	LPE	rs117486534	15	58669703	58377504	C	A	0.043	0.312993	0.055716	2.10862e-08	0.30479	0.0555709	4.6016e-08	0.281719	0.0557698	2.27929e-07
38706	LPE(18:1) [sn1]	LPE	rs145347194	15	58670135	58377936	C	T	0.088	0.232536	0.0419773	3.21938e-08	0.198479	0.041905	2.2641e-06	0.189827	0.0420181	3.2052e-06
38707	LPE(18:1) [sn1]	LPE	rs4775039	15	58670897	58378698	G	C	0.447	0.148258	0.0237009	4.31595e-10	0.118651	0.0236972	5.69979e-07	0.123882	0.0237263	9.28501e-08
38708	LPE(18:1) [sn1]	LPE	rs10152355	15	58671178	58378979	A	C	0.46	-0.153808	0.0236729	9.10574e-11	-0.141617	0.0236291	2.26341e-09	-0.127839	0.0236976	3.61064e-08
38709	LPE(18:1) [sn1]	LPE	rs1601933	15	58671559	58379360	T	C	0.473	-0.206711	0.0229213	2.83374e-19	-0.189062	0.0228792	2.04319e-16	-0.172127	0.0229457	3.78044e-14
38710	LPE(18:1) [sn1]	LPE	rs1601935	15	58671765	58379566	T	G	0.663	-0.264768	0.0236551	1.04128e-28	-0.241984	0.023625	2.44137e-24	-0.218015	0.0236807	2.52468e-20
38711	LPE(18:1) [sn1]	LPE	rs12908474	15	58672134	58379935	T	C	0.516	-0.199391	0.0225312	1.23514e-18	-0.184433	0.0224735	3.16467e-16	-0.164218	0.0225555	1.95182e-13
38712	LPE(18:1) [sn1]	LPE	rs62001736	15	58674051	58381852	A	G	0.29	0.264971	0.0242414	1.85773e-27	0.236506	0.0242326	2.95894e-22	0.216962	0.0242677	2.78074e-19
38713	LPE(18:1) [sn1]	LPE	rs2043082	15	58674308	58382109	A	G	0.344	0.260502	0.0229109	1.55189e-29	0.224266	0.0229075	2.33767e-22	0.212057	0.0229365	1.76786e-20
38714	LPE(18:1) [sn1]	LPE	rs4775041	15	58674695	58382496	C	G	0.291	0.263274	0.0241893	3.05432e-27	0.235103	0.0241798	4.20536e-22	0.215388	0.0242156	4.17349e-19
38715	LPE(18:1) [sn1]	LPE	rs80123226	15	58676032	58383833	T	A	0.29	0.262828	0.024112	2.57492e-27	0.23609	0.024098	2.07939e-22	0.214251	0.0241384	4.92162e-19
38716	LPE(18:1) [sn1]	LPE	rs11858759	15	58676821	58384622	A	G	0.29	0.26117	0.0240612	4.20566e-27	0.23408	0.0240484	3.82877e-22	0.212565	0.0240877	7.73217e-19
38717	LPE(18:1) [sn1]	LPE	rs11071377	15	58677395	58385196	T	A	0.49	-0.203147	0.0223709	1.6108e-19	-0.183396	0.0223297	3.09837e-16	-0.167235	0.0223952	4.88401e-14
38718	LPE(18:1) [sn1]	LPE	rs10468017	15	58678512	58386313	T	C	0.283	0.27052	0.0239525	3.55182e-29	0.235104	0.0239551	1.77426e-22	0.218568	0.0239795	5.8123e-20
38719	LPE(18:1) [sn1]	LPE	rs261290	15	58678720	58386521	C	T	0.667	-0.264974	0.022749	6.91932e-31	-0.222939	0.0227602	2.27724e-22	-0.213579	0.0227751	5.20499e-21
38720	LPE(18:1) [sn1]	LPE	rs56358871	15	58679387	58387188	C	G	0.521	-0.182504	0.0223348	4.05499e-16	-0.160738	0.0222964	7.26576e-13	-0.147269	0.0223591	2.51014e-11
38721	LPE(18:1) [sn1]	LPE	rs7350789	15	58679668	58387469	A	G	0.342	0.258807	0.02272	1.2528e-29	0.220839	0.0227169	4.75001e-22	0.207956	0.0227459	4.5202e-20
38722	LPE(18:1) [sn1]	LPE	rs261291	15	58680178	58387979	C	T	0.344	0.258654	0.0226943	1.17112e-29	0.219183	0.0226946	8.73943e-22	0.207809	0.0227202	4.36183e-20
38723	LPE(18:1) [sn1]	LPE	rs7177289	15	58680184	58387985	T	C	0.343	0.259375	0.022724	9.71361e-30	0.22132	0.0227215	3.95762e-22	0.20849	0.0227499	3.70334e-20
38724	LPE(18:1) [sn1]	LPE	rs2414577	15	58680638	58388439	C	T	0.367	0.249239	0.0227363	1.3854e-27	0.209188	0.02274	6.25479e-20	0.200362	0.0227612	9.36834e-19
38725	LPE(18:1) [sn1]	LPE	rs2414578	15	58680639	58388440	C	T	0.367	0.249732	0.0227385	1.10856e-27	0.20973	0.0227424	5.07124e-20	0.200869	0.0227634	7.76225e-19
38726	LPE(18:1) [sn1]	LPE	rs35853021	15	58680643	58388444	T	G	0.343	0.251769	0.0229744	1.38653e-27	0.214156	0.0229641	1.91795e-20	0.201577	0.0229998	1.31146e-18
38727	LPE(18:1) [sn1]	LPE	rs2043085	15	58680954	58388755	C	T	0.629	-0.257278	0.0224401	5.67251e-30	-0.214002	0.0224606	2.99966e-21	-0.207706	0.0224653	1.76383e-20
38728	LPE(18:1) [sn1]	LPE	rs28698356	15	58681509	58389310	C	G	0.522	-0.183723	0.0222205	1.8369e-16	-0.162722	0.0221815	2.88674e-13	-0.148129	0.0222449	1.54415e-11
38729	LPE(18:1) [sn1]	LPE	rs2043084	15	58682496	58390297	C	G	0.213	0.247069	0.026487	1.73344e-20	0.195776	0.0265218	1.93713e-13	0.200735	0.0265161	2.24584e-14
38730	LPE(18:1) [sn1]	LPE	rs34718390	15	58682690	58390491	A	G	0.063	0.261446	0.0477119	4.47671e-08	0.198187	0.0476816	3.28254e-05	0.212829	0.0477594	4.27125e-06
38731	LPE(18:1) [sn1]	LPE	rs1532085	15	58683366	58391167	G	A	0.63	-0.25476	0.0223501	1.21866e-29	-0.213457	0.0223678	2.62772e-21	-0.205137	0.0223754	3.58776e-20
38732	LPE(18:1) [sn1]	LPE	rs12905732	15	58683542	58391343	C	G	0.19	0.253869	0.0276297	6.03078e-20	0.208888	0.0276436	5.11651e-14	0.204489	0.02766	8.5181e-14
38733	LPE(18:1) [sn1]	LPE	rs11853674	15	58684057	58391858	G	A	0.218	0.244222	0.0262329	2.05684e-20	0.193176	0.0262621	2.3561e-13	0.197429	0.0262619	3.34547e-14
38734	LPE(18:1) [sn1]	LPE	rs17821274	15	58684478	58392279	C	T	0.639	-0.166419	0.0230503	6.18986e-13	-0.140261	0.0230302	1.25355e-09	-0.13587	0.0230756	2.09657e-09
38735	LPE(18:1) [sn1]	LPE	rs4775044	15	58684967	58392768	G	T	0.538	-0.204223	0.0221077	4.05257e-20	-0.178865	0.0220718	7.66817e-16	-0.164136	0.0221322	7.16919e-14
38736	LPE(18:1) [sn1]	LPE	rs261298	15	58686157	58393958	G	C	0.468	-0.182129	0.0222373	3.41342e-16	-0.167821	0.0221836	5.05397e-14	-0.147833	0.022262	1.74799e-11
38737	LPE(18:1) [sn1]	LPE	rs261299	15	58686252	58394053	A	G	0.47	-0.187076	0.0222497	5.62572e-17	-0.172332	0.0221978	1.10196e-14	-0.152266	0.0222743	4.61991e-12
38738	LPE(18:1) [sn1]	LPE	rs7171102	15	58687530	58395331	A	G	0.218	0.243185	0.0263123	3.78364e-20	0.193677	0.0263378	2.37611e-13	0.196811	0.0263412	4.73392e-14
38739	LPE(18:1) [sn1]	LPE	rs174418	15	58687603	58395404	C	T	0.6	-0.250087	0.0221977	4.79157e-29	-0.220688	0.0221787	4.76347e-23	-0.202937	0.022223	4.98139e-20
38740	LPE(18:1) [sn1]	LPE	rs493258	15	58687880	58395681	C	T	0.538	-0.205764	0.0220883	1.93299e-20	-0.181335	0.0220539	2.82828e-16	-0.165855	0.0221129	3.81307e-14
38741	LPE(18:1) [sn1]	LPE	rs920915	15	58688467	58396268	G	C	0.499	0.221623	0.0220546	1.65853e-23	0.198481	0.0220218	3.10827e-19	0.181154	0.0220792	1.49476e-16
38742	LPE(18:1) [sn1]	LPE	rs920916	15	58688477	58396278	A	G	0.497	0.216753	0.0220919	1.70927e-22	0.193459	0.0220596	2.66783e-18	0.176361	0.0221165	9.65128e-16
38743	LPE(18:1) [sn1]	LPE	rs11855284	15	58689187	58396988	C	T	0.186	0.25341	0.0278476	1.34368e-19	0.211436	0.0278627	3.99199e-14	0.205428	0.0278779	1.01888e-13
38744	LPE(18:1) [sn1]	LPE	rs11858481	15	58689197	58396998	T	C	0.215	0.244495	0.0264355	3.59388e-20	0.195858	0.0264673	1.68923e-13	0.198885	0.0264645	3.41021e-14
38745	LPE(18:1) [sn1]	LPE	rs415799	15	58690754	58398555	A	G	0.482	-0.203321	0.0219368	2.84359e-20	-0.185253	0.0218893	3.63573e-17	-0.16432	0.0219617	4.37421e-14
38746	LPE(18:1) [sn1]	LPE	rs443401	15	58692095	58399896	G	C	0.483	-0.208819	0.0220648	4.62148e-21	-0.189953	0.0220201	9.05702e-18	-0.169871	0.0220896	8.9744e-15
38747	LPE(18:1) [sn1]	LPE	rs397923	15	58692118	58399919	T	A	0.583	-0.217579	0.0221683	1.62689e-22	-0.19339	0.0221271	3.39321e-18	-0.173944	0.0221934	2.84536e-15
38748	LPE(18:1) [sn1]	LPE	rs35128881	15	58692148	58399949	T	G	0.193	0.2575	0.0275991	1.64108e-20	0.218072	0.0276026	3.57639e-15	0.209484	0.027629	2.05445e-14
38749	LPE(18:1) [sn1]	LPE	rs12708454	15	58692202	58400003	C	A	0.303	0.198536	0.0239427	1.4767e-16	0.160812	0.0239541	2.18218e-11	0.163375	0.0239691	5.29761e-12
38750	LPE(18:1) [sn1]	LPE	rs12906722	15	58692715	58400516	T	C	0.213	0.243137	0.0265359	7.82154e-20	0.195924	0.0265613	2.01247e-13	0.197457	0.0265651	6.32248e-14
38751	LPE(18:1) [sn1]	LPE	rs16940204	15	58692936	58400737	T	C	0.21	0.24403	0.0266764	8.84809e-20	0.195091	0.0267037	3.35316e-13	0.19824	0.0267056	6.80247e-14
38752	LPE(18:1) [sn1]	LPE	rs487766	15	58693860	58401661	T	C	0.784	-0.244322	0.0263816	3.1352e-20	-0.196668	0.0264012	1.16165e-13	-0.198267	0.0264107	3.62508e-14
38753	LPE(18:1) [sn1]	LPE	rs723967	15	58696300	58404101	C	T	0.52	-0.221315	0.0224106	8.92711e-23	-0.198627	0.0223733	9.99397e-19	-0.181052	0.0224349	4.46899e-16
38754	LPE(18:1) [sn1]	LPE	rs12440032	15	58697834	58405635	G	C	0.182	0.263783	0.0283186	1.89682e-20	0.222064	0.0283288	5.82718e-15	0.217188	0.0283488	1.12024e-14
38755	LPE(18:1) [sn1]	LPE	rs28451440	15	58698113	58405914	G	T	0.692	-0.175384	0.0242424	5.45136e-13	-0.146917	0.0242259	1.45039e-09	-0.146739	0.0242681	7.99892e-10
38756	LPE(18:1) [sn1]	LPE	rs62000864	15	58698243	58406044	G	T	0.514	-0.20355	0.0231481	2.00211e-18	-0.19088	0.0230908	1.8244e-16	-0.167746	0.0231717	2.6404e-13
38757	LPE(18:1) [sn1]	LPE	rs12440217	15	58698357	58406158	A	G	0.181	0.266699	0.0283233	7.40241e-21	0.225046	0.0283357	2.56807e-15	0.219866	0.0283535	5.4519e-15
38758	LPE(18:1) [sn1]	LPE	rs62000865	15	58698662	58406463	A	G	0.068	0.267772	0.0468387	1.15153e-08	0.227516	0.046786	1.19185e-06	0.224221	0.0468832	8.9315e-07
38759	LPE(18:1) [sn1]	LPE	rs11852978	15	58698755	58406556	G	T	0.22	0.182275	0.0267874	1.13565e-11	0.154622	0.0267551	8.05701e-09	0.150834	0.0268152	9.84167e-09
38760	LPE(18:1) [sn1]	LPE	rs11856159	15	58699010	58406811	T	C	0.182	0.265474	0.0282175	7.97556e-21	0.223257	0.0282312	3.35513e-15	0.218875	0.0282477	5.7135e-15
38761	LPE(18:1) [sn1]	LPE	rs13329672	15	58699937	58407738	T	C	0.258	0.241878	0.0254371	3.01872e-21	0.20648	0.0254351	6.23424e-16	0.201364	0.0254643	1.63767e-15
38762	LPE(18:1) [sn1]	LPE	rs17240869	15	58700311	58408112	C	T	0.193	0.250676	0.028379	1.43949e-18	0.212983	0.0283742	7.43881e-14	0.208533	0.0284077	1.25436e-13
38763	LPE(18:1) [sn1]	LPE	rs17240876	15	58701551	58409352	G	A	0.183	0.269831	0.028911	1.59562e-20	0.226926	0.0289237	5.48392e-15	0.223922	0.0289404	6.22562e-15
38764	LPE(18:1) [sn1]	LPE	rs150364420	15	58701931	58409732	G	A	0.183	0.270681	0.0289825	1.50502e-20	0.227777	0.0289954	5.06536e-15	0.224761	0.0290118	5.76747e-15
38765	LPE(18:1) [sn1]	LPE	rs12438999	15	58702325	58410126	G	A	0.543	-0.222217	0.0235308	5.64426e-21	-0.18835	0.0235204	1.49933e-15	-0.183243	0.0235538	4.47659e-15
38766	LPE(18:1) [sn1]	LPE	rs17821310	15	58702864	58410665	C	T	0.198	0.248892	0.0285457	3.86004e-18	0.212238	0.0285256	1.21322e-13	0.206212	0.0285739	3.10933e-13
38767	LPE(18:1) [sn1]	LPE	rs17821316	15	58703069	58410870	C	A	0.518	-0.216641	0.0240543	3.01889e-19	-0.196772	0.0240252	3.33531e-16	-0.183586	0.0240767	1.47962e-14
38768	LPE(18:1) [sn1]	LPE	rs17821322	15	58703100	58410901	C	T	0.188	0.257991	0.0290561	9.70709e-19	0.218921	0.0290553	6.039e-14	0.212741	0.029085	1.52251e-13
38769	LPE(18:1) [sn1]	LPE	rs55993842	15	58704064	58411865	T	G	0.185	0.256985	0.0297611	8.08203e-18	0.215899	0.0297575	4.7857e-13	0.211984	0.0297897	6.43578e-13
38770	LPE(18:1) [sn1]	LPE	rs28442086	15	58705036	58412837	A	G	0.445	-0.232073	0.0243203	2.16721e-21	-0.214099	0.0242792	1.63493e-18	-0.196795	0.024343	3.98683e-16
38771	LPE(18:1) [sn1]	LPE	rs62000868	15	58705980	58413781	G	C	0.266	0.229044	0.0272248	5.20339e-17	0.199414	0.027203	2.67285e-13	0.193112	0.0272494	7.93061e-13
38772	LPE(18:1) [sn1]	LPE	rs62000869	15	58706911	58414712	G	A	0.34	0.155895	0.0257705	1.55581e-09	0.14289	0.0257213	2.90993e-08	0.131189	0.0257934	1.9014e-07
38773	LPE(18:1) [sn1]	LPE	rs409668	15	58706926	58414727	A	T	0.507	-0.19741	0.0243863	7.20269e-16	-0.175314	0.0243412	7.02338e-13	-0.163367	0.0244086	1.2275e-11
38774	LPE(18:1) [sn1]	LPE	rs112516541	15	58707309	58415110	C	A	0.455	-0.230264	0.0244937	8.18109e-21	-0.211325	0.0244537	7.59303e-18	-0.195504	0.0245162	9.62895e-16
38775	LPE(18:1) [sn1]	LPE	rs60315394	15	58709181	58416982	T	C	0.175	0.263823	0.0315288	7.8169e-17	0.2232	0.0315325	1.71271e-12	0.219915	0.0315571	1.83037e-12
38776	LPE(18:1) [sn1]	LPE	rs422137	15	58709182	58416983	A	G	0.424	0.231013	0.024686	1.23729e-20	0.215865	0.024629	2.67327e-18	0.192223	0.0247084	4.48009e-15
38777	LPE(18:1) [sn1]	LPE	rs55696635	15	58709750	58417551	A	G	0.176	0.263841	0.031756	1.27906e-16	0.22257	0.0317607	2.82571e-12	0.219941	0.031784	2.57972e-12
38778	LPE(18:1) [sn1]	LPE	rs11071380	15	58710627	58418428	A	C	0.433	-0.22763	0.025296	3.23499e-19	-0.2102	0.0252465	1.09747e-16	-0.192968	0.0253181	1.51749e-14
38779	LPE(18:1) [sn1]	LPE	rs62000870	15	58710736	58418537	C	T	0.293	0.207629	0.0274283	4.43359e-14	0.18667	0.0273923	1.0592e-11	0.175713	0.0274513	8.51314e-11
38780	LPE(18:1) [sn1]	LPE	rs11857380	15	58712203	58420004	G	T	0.205	0.240487	0.0305771	4.59707e-15	0.208621	0.0305526	9.93261e-12	0.20076	0.0306031	2.99275e-11
38781	LPE(18:1) [sn1]	LPE	rs11854624	15	58712817	58420618	G	C	0.189	0.273582	0.0312366	2.7554e-18	0.232493	0.0312343	1.18617e-13	0.229353	0.0312634	1.29738e-13
38782	LPE(18:1) [sn1]	LPE	rs11854656	15	58712945	58420746	C	A	0.312	0.166027	0.0272318	1.16417e-09	0.149527	0.0271771	3.93284e-08	0.140089	0.0272539	1.43103e-07
38783	LPE(18:1) [sn1]	LPE	rs11858279	15	58712973	58420774	C	T	0.288	0.218679	0.0278757	5.28837e-15	0.194074	0.0278401	3.5785e-12	0.184826	0.0278985	1.94145e-11
38784	LPE(18:1) [sn1]	LPE	rs792902	15	58716044	58423845	G	A	0.504	-0.184546	0.026111	1.79988e-12	-0.163758	0.0260744	3.72514e-10	-0.151271	0.0261333	3.79353e-09
38785	LPE(18:1) [sn1]	LPE	rs515081	15	58716257	58424058	G	A	0.658	-0.214454	0.0276188	1.00128e-14	-0.179407	0.0276292	9.29432e-11	-0.180125	0.0276426	4.00233e-11
38786	LPE(18:1) [sn1]	LPE	rs375372	15	58716615	58424416	G	T	0.62	-0.159929	0.0272154	4.52134e-09	-0.153215	0.0271617	1.85259e-08	-0.133391	0.0272362	5.0222e-07
38787	LPE(18:1) [sn1]	LPE	rs7170361	15	58718998	58426799	C	T	0.279	0.156805	0.024972	3.76149e-10	0.118525	0.0249518	2.1265e-06	0.113896	0.0249997	2.67719e-06
38788	LPE(18:1) [sn1]	LPE	rs11635491	15	58719741	58427542	A	G	0.272	0.159888	0.0249837	1.73997e-10	0.122482	0.0249613	9.77551e-07	0.117721	0.0250116	1.29694e-06
38789	LPE(18:1) [sn1]	LPE	rs1077835	15	58723426	58431227	G	A	0.213	0.292319	0.0261865	1.9795e-28	0.239166	0.0262565	1.51635e-19	0.228454	0.0262165	2.02919e-18
38790	LPE(18:1) [sn1]	LPE	rs1077834	15	58723479	58431280	C	T	0.213	0.292288	0.026167	1.8343e-28	0.2392	0.0262372	1.41093e-19	0.228453	0.0261972	1.91949e-18
38791	LPE(18:1) [sn1]	LPE	rs1800588	15	58723675	58431476	T	C	0.21	0.290658	0.026371	8.64489e-28	0.235424	0.0264396	9.10131e-19	0.22709	0.0264011	5.35981e-18
38792	LPE(18:1) [sn1]	LPE	rs2070895	15	58723939	58431740	A	G	0.213	0.292817	0.0261876	1.62618e-28	0.239809	0.0262573	1.22364e-19	0.228932	0.0262176	1.73741e-18
38793	LPE(18:1) [sn1]	LPE	rs6494005	15	58724524	58432325	G	A	0.519	-0.126991	0.0217809	6.10954e-09	-0.102695	0.0217502	2.50946e-06	-0.0985797	0.021806	3.16022e-06
38794	LPE(18:1) [sn1]	LPE	rs8034802	15	58724792	58432593	A	T	0.281	0.189991	0.024229	5.66748e-15	0.144089	0.0242403	3.06818e-09	0.142537	0.0242566	2.25053e-09
38795	LPE(18:1) [sn1]	LPE	rs8033940	15	58724842	58432643	A	G	0.291	0.200215	0.0239225	8.06758e-17	0.156417	0.0239358	7.42665e-11	0.152339	0.02395	1.1043e-10
38796	LPE(18:1) [sn1]	LPE	rs633695	15	58725839	58433640	G	A	0.289	0.181373	0.0240249	5.34896e-14	0.139765	0.0240266	6.54095e-09	0.135397	0.0240522	9.59954e-09
38797	LPE(18:1) [sn1]	LPE	rs261334	15	58726744	58434545	C	G	0.797	-0.281173	0.026836	2.64018e-25	-0.22747	0.0268962	4.22839e-17	-0.217638	0.0268658	3.48345e-16
38798	LPE(18:1) [sn1]	LPE	rs261333	15	58727279	58435080	C	T	0.528	-0.132273	0.021966	1.8826e-09	-0.105883	0.0219389	1.45691e-06	-0.105334	0.021991	8.61298e-07
38799	LPE(18:1) [sn1]	LPE	rs261332	15	58727325	58435126	G	A	0.799	-0.280871	0.027	5.56286e-25	-0.229067	0.0270536	3.85057e-17	-0.217243	0.02703	5.83191e-16
38800	LPE(18:1) [sn1]	LPE	rs588136	15	58730498	58438299	T	C	0.797	-0.279789	0.0269008	5.80906e-25	-0.225191	0.0269614	1.01888e-16	-0.216592	0.0269308	5.58115e-16
38801	LPE(18:1) [sn1]	LPE	rs261342	15	58731153	58438954	C	G	0.788	-0.276388	0.0264187	3.00442e-25	-0.222904	0.0264778	5.70342e-17	-0.214069	0.0264486	3.69076e-16
38802	LPE(18:1) [sn1]	LPE	rs261341	15	58731567	58439368	G	A	0.707	-0.176485	0.0237965	1.46639e-13	-0.133336	0.0238035	2.29232e-08	-0.131432	0.0238239	1.82294e-08
38803	LPE(18:1) [sn1]	LPE	rs261338	15	58735005	58442806	G	A	0.847	-0.24101	0.0300461	1.44469e-15	-0.186003	0.0300859	7.24262e-10	-0.182696	0.0300784	6.75477e-10
38804	LPE(18:1) [sn1]	LPE	rs534933	15	58735222	58443023	C	A	0.847	-0.240809	0.0300379	1.49866e-15	-0.185784	0.0300779	7.50489e-10	-0.182497	0.0300703	6.96445e-10
38805	LPE(18:1) [sn1]	LPE	rs473224	15	58737341	58445142	G	T	0.869	-0.238615	0.0320691	1.23815e-13	-0.185039	0.0321023	8.91221e-09	-0.181881	0.0321036	7.79072e-09
38806	LPE(18:1) [sn1]	LPE	rs488490	15	58737661	58445462	A	C	0.868	-0.2387	0.0321108	1.29675e-13	-0.18441	0.0321424	1.0403e-08	-0.182112	0.0321449	7.79546e-09
38807	LPE(18:1) [sn1]	LPE	rs573922	15	58740094	58447895	T	C	0.849	-0.214496	0.0303568	1.91257e-12	-0.158731	0.0303911	1.86825e-07	-0.160715	0.0303895	6.45945e-08
38808	LPE(18:1) [sn1]	LPE	rs485671	15	58741134	58448935	C	A	0.846	-0.216459	0.0301199	8.1468e-13	-0.160813	0.0301578	1.03857e-07	-0.162868	0.0301526	3.47622e-08
38809	LPE(18:1) [sn1]	LPE	rs485538	15	58741177	58448978	T	C	0.846	-0.21613	0.0301188	8.80383e-13	-0.160803	0.0301563	1.03946e-07	-0.163114	0.0301513	3.31775e-08
38810	LPE(18:1) [sn1]	LPE	rs572410	15	58741384	58449185	G	C	0.776	-0.193323	0.0275635	2.95499e-12	-0.140967	0.0276022	3.56896e-07	-0.147654	0.0275924	4.58483e-08
38811	LPE(18:1) [sn1]	LPE	rs686958	15	58741884	58449685	A	T	0.833	-0.23204	0.0292841	3.15901e-15	-0.176379	0.0293291	2.05859e-09	-0.178077	0.0293158	6.73555e-10
38812	LPE(18:1) [sn1]	LPE	rs567746	15	58741891	58449692	G	A	0.833	-0.23333	0.0292783	2.19868e-15	-0.176527	0.0293257	1.98684e-09	-0.179348	0.02931	5.10857e-10
38813	LPE(18:1) [sn1]	LPE	rs261336	15	58742418	58450219	A	G	0.853	-0.215912	0.0305606	1.9497e-12	-0.157805	0.0306002	2.68014e-07	-0.162894	0.0305932	5.30805e-08
38814	LPE(18:1) [sn1]	LPE	rs6550805	3	23892781	23851290	T	C	0.524	0.129705	0.0221906	5.37082e-09	0.114071	0.0221447	2.679e-07	0.130567	0.022215	2.23445e-09
38815	LPE(18:1) [sn1]	LPE	rs34700313	3	23893940	23852449	A	G	0.524	0.126907	0.0221821	1.11661e-08	0.111142	0.0221363	5.30584e-07	0.127795	0.0222065	4.62398e-09
38816	LPE(18:1) [sn1]	LPE	rs13094627	3	23895619	23854128	T	C	0.524	0.125998	0.0221675	1.38738e-08	0.109804	0.0221221	7.12565e-07	0.126771	0.0221919	5.92542e-09
38817	LPE(18:1) [sn1]	LPE	rs6779573	3	23900401	23858910	A	C	0.543	0.124843	0.0220488	1.57373e-08	0.105916	0.0220085	1.52912e-06	0.126526	0.0220734	5.28656e-09
38818	LPE(18:1) [sn2]	LPE	rs174528	11	61543499	61776027	C	T	0.378	0.141287	0.0229451	7.98073e-10	0.165873	0.0228441	4.44657e-13	0.132145	0.0229639	4.63469e-09
38819	LPE(18:1) [sn2]	LPE	rs174529	11	61543961	61776489	C	T	0.374	0.143857	0.0229372	3.87804e-10	0.169044	0.0228357	1.56421e-13	0.134905	0.0229561	2.24482e-09
38820	LPE(18:1) [sn2]	LPE	rs174530	11	61546592	61779120	G	A	0.371	0.140324	0.0228992	9.59956e-10	0.168549	0.0227939	1.66088e-13	0.131527	0.0229182	5.07571e-09
38821	LPE(18:1) [sn2]	LPE	rs108499	11	61547237	61779765	T	C	0.341	0.13731	0.0232163	3.55244e-09	0.161614	0.0231122	3.05494e-12	0.12875	0.0232358	1.58966e-08
38822	LPE(18:1) [sn2]	LPE	rs174533	11	61549025	61781553	A	G	0.348	0.159428	0.0229862	4.59478e-12	0.183514	0.022878	1.3001e-15	0.150646	0.0230057	3.23899e-11
38823	LPE(18:1) [sn2]	LPE	rs174534	11	61549458	61781986	G	A	0.351	0.133997	0.0229544	5.63309e-09	0.161223	0.0228515	1.96231e-12	0.125462	0.0229739	2.49428e-08
38824	LPE(18:1) [sn2]	LPE	rs174535	11	61551356	61783884	C	T	0.351	0.159684	0.0229385	3.85474e-12	0.183284	0.0228334	1.24645e-15	0.150987	0.022958	2.68061e-11
38825	LPE(18:1) [sn2]	LPE	rs174536	11	61551927	61784455	C	A	0.349	0.15929	0.0229671	4.6021e-12	0.185123	0.0228579	6.96629e-16	0.150703	0.0229866	3.07301e-11
38826	LPE(18:1) [sn2]	LPE	rs174537	11	61552680	61785208	T	G	0.346	0.1607	0.0229841	3.1066e-12	0.184834	0.0228746	8.09844e-16	0.151958	0.0230036	2.20654e-11
38827	LPE(18:1) [sn2]	LPE	rs102275	11	61557803	61790331	C	T	0.352	0.160599	0.0228895	2.62359e-12	0.182221	0.0227849	1.5822e-15	0.15153	0.0229089	2.08264e-11
38828	LPE(18:1) [sn2]	LPE	rs102274	11	61557826	61790354	C	T	0.346	0.160586	0.0229847	3.21953e-12	0.184994	0.0228752	7.66199e-16	0.151867	0.0230042	2.26807e-11
38829	LPE(18:1) [sn2]	LPE	rs174538	11	61560081	61792609	A	G	0.319	0.152763	0.0233291	6.45479e-11	0.177115	0.0232175	2.83581e-14	0.144171	0.0233492	3.61008e-10
38830	LPE(18:1) [sn2]	LPE	rs4246215	11	61564299	61796827	T	G	0.364	0.15716	0.0227725	5.88763e-12	0.184559	0.022659	4.78663e-16	0.149248	0.0227919	3.23704e-11
38831	LPE(18:1) [sn2]	LPE	rs174541	11	61565908	61798436	C	T	0.364	0.157574	0.0227695	5.14987e-12	0.18491	0.0226559	4.18003e-16	0.149691	0.0227888	2.82776e-11
38832	LPE(18:1) [sn2]	LPE	rs174544	11	61567753	61800281	A	C	0.308	0.165253	0.0237052	3.66018e-12	0.198371	0.0235882	5.51159e-17	0.156618	0.0237253	2.27403e-11
38833	LPE(18:1) [sn2]	LPE	rs174545	11	61569306	61801834	G	C	0.346	0.161178	0.022988	2.70446e-12	0.185767	0.0228782	5.87974e-16	0.152428	0.0230076	1.93897e-11
38834	LPE(18:1) [sn2]	LPE	rs174546	11	61569830	61802358	T	C	0.346	0.16118	0.022988	2.70233e-12	0.18577	0.0228782	5.87257e-16	0.152428	0.0230075	1.93898e-11
38835	LPE(18:1) [sn2]	LPE	rs174547	11	61570783	61803311	C	T	0.345	0.161183	0.0229887	2.70451e-12	0.185787	0.0228789	5.84883e-16	0.152423	0.0230083	1.94482e-11
38836	LPE(18:1) [sn2]	LPE	rs174548	11	61571348	61803876	G	C	0.314	0.166492	0.0236402	2.2273e-12	0.195816	0.023528	1.15087e-16	0.157626	0.0236601	1.51263e-11
38837	LPE(18:1) [sn2]	LPE	rs174549	11	61571382	61803910	A	G	0.309	0.165887	0.0237113	3.07842e-12	0.198466	0.0235946	5.44028e-17	0.157256	0.0237313	1.92101e-11
38838	LPE(18:1) [sn2]	LPE	rs174550	11	61571478	61804006	C	T	0.345	0.161121	0.0229898	2.76228e-12	0.185704	0.02288	6.04258e-16	0.152346	0.0230093	1.99257e-11
38839	LPE(18:1) [sn2]	LPE	rs174553	11	61575158	61807686	G	A	0.345	0.160964	0.0229897	2.8985e-12	0.185595	0.0228797	6.27673e-16	0.152199	0.0230093	2.07978e-11
38840	LPE(18:1) [sn2]	LPE	rs174554	11	61579463	61811991	G	A	0.345	0.159798	0.0229813	4.06355e-12	0.184871	0.0228711	7.90632e-16	0.151044	0.0230008	2.8611e-11
38841	LPE(18:1) [sn2]	LPE	rs174555	11	61579760	61812288	C	T	0.309	0.165654	0.0237146	3.32283e-12	0.198302	0.0235973	5.81814e-17	0.15702	0.0237346	2.06614e-11
38842	LPE(18:1) [sn2]	LPE	rs174556	11	61580635	61813163	T	C	0.308	0.165287	0.0237047	3.61922e-12	0.198318	0.0235871	5.59797e-17	0.15665	0.0237247	2.2513e-11
38843	LPE(18:1) [sn2]	LPE	rs174559	11	61581656	61814184	A	G	0.282	0.159421	0.0242	5.05516e-11	0.192529	0.0240787	1.62955e-15	0.150878	0.0242207	2.55723e-10
38844	LPE(18:1) [sn2]	LPE	rs174560	11	61581764	61814292	C	T	0.313	0.166242	0.0236454	2.42797e-12	0.195716	0.0235323	1.20845e-16	0.157373	0.0236653	1.6415e-11
38845	LPE(18:1) [sn2]	LPE	rs174561	11	61582708	61815236	C	T	0.309	0.165816	0.0237188	3.19372e-12	0.198573	0.0236012	5.34382e-17	0.157167	0.0237388	1.9981e-11
38846	LPE(18:1) [sn2]	LPE	rs174562	11	61585144	61817672	G	A	0.345	0.160894	0.0229918	2.97435e-12	0.185735	0.0228812	5.99644e-16	0.152125	0.0230113	2.13372e-11
38847	LPE(18:1) [sn2]	LPE	rs174564	11	61588305	61820833	G	A	0.349	0.161417	0.0229717	2.42683e-12	0.185586	0.0228621	5.99135e-16	0.152506	0.0229912	1.83657e-11
38848	LPE(18:1) [sn2]	LPE	rs28456	11	61589481	61822009	G	A	0.313	0.16524	0.0236569	3.33199e-12	0.196613	0.0235433	9.08137e-17	0.15646	0.0236768	2.17241e-11
38849	LPE(18:1) [sn2]	LPE	rs174566	11	61592362	61824890	G	A	0.351	0.16144	0.0229214	2.16265e-12	0.183187	0.022817	1.23287e-15	0.15247	0.0229409	1.68327e-11
38850	LPE(18:1) [sn2]	LPE	rs174567	11	61593005	61825533	G	A	0.351	0.161176	0.0229222	2.35035e-12	0.182924	0.0228178	1.35483e-15	0.152215	0.0229417	1.81648e-11
38851	LPE(18:1) [sn2]	LPE	rs174568	11	61593816	61826344	T	C	0.346	0.160692	0.0229716	3.0208e-12	0.185458	0.0228632	6.28133e-16	0.151894	0.0229912	2.19477e-11
38852	LPE(18:1) [sn2]	LPE	rs99780	11	61596633	61829161	T	C	0.351	0.160415	0.0229097	2.89423e-12	0.181553	0.0228069	2.12625e-15	0.15134	0.0229292	2.28951e-11
38853	LPE(18:1) [sn2]	LPE	rs1535	11	61597972	61830500	G	A	0.348	0.161683	0.0229627	2.18832e-12	0.186532	0.0228548	4.18501e-16	0.152892	0.0229822	1.61212e-11
38854	LPE(18:1) [sn2]	LPE	rs174572	11	61598288	61830816	T	C	0.26	0.128249	0.0251172	3.40104e-07	0.137529	0.0250239	4.06925e-08	0.120709	0.0251377	8.11412e-07
38855	LPE(18:1) [sn2]	LPE	rs174573	11	61600327	61832855	A	G	0.26	0.127175	0.0251206	4.27072e-07	0.137616	0.0250266	4.00251e-08	0.119728	0.0251411	9.87416e-07
38856	LPE(18:1) [sn2]	LPE	rs174574	11	61600342	61832870	C	A	0.646	-0.157732	0.0229589	7.2873e-12	-0.180705	0.0228539	3.25303e-15	-0.148613	0.0229783	5.51207e-11
38857	LPE(18:1) [sn2]	LPE	rs2727270	11	61603237	61835765	T	C	0.125	0.156737	0.0334839	2.92889e-06	0.191262	0.0333533	1.03768e-08	0.14925	0.0335136	4.32827e-06
38858	LPE(18:1) [sn2]	LPE	rs2727271	11	61603358	61835886	T	A	0.125	0.156683	0.0334814	2.94672e-06	0.191204	0.0333509	1.04581e-08	0.149205	0.033511	4.34859e-06
38859	LPE(18:1) [sn2]	LPE	rs174576	11	61603510	61836038	A	C	0.352	0.15633	0.0229596	1.10898e-11	0.181869	0.0228529	2.16225e-15	0.147361	0.022979	7.87737e-11
38860	LPE(18:1) [sn2]	LPE	rs2524299	11	61604782	61837310	T	A	0.128	0.148418	0.0331658	7.80687e-06	0.181008	0.0330377	4.50051e-08	0.140743	0.0331949	1.14051e-05
38861	LPE(18:1) [sn2]	LPE	rs174577	11	61604814	61837342	A	C	0.353	0.156491	0.0229306	9.98199e-12	0.180318	0.0228256	3.44064e-15	0.147493	0.02295	7.19775e-11
38862	LPE(18:1) [sn2]	LPE	rs2072113	11	61604967	61837495	T	C	0.125	0.155801	0.0334505	3.27813e-06	0.18977	0.0333222	1.30633e-08	0.148246	0.0334801	4.87125e-06
38863	LPE(18:1) [sn2]	LPE	rs174578	11	61605499	61838027	A	T	0.354	0.156487	0.0229163	9.72017e-12	0.180794	0.0228104	2.79926e-15	0.147493	0.0229358	7.01243e-11
38864	LPE(18:1) [sn2]	LPE	rs174580	11	61606642	61839170	G	A	0.354	0.156569	0.022946	1.00804e-11	0.181934	0.0228381	2.03088e-15	0.147615	0.0229654	7.14964e-11
38865	LPE(18:1) [sn2]	LPE	rs174581	11	61606683	61839211	A	G	0.354	0.157326	0.022954	8.16051e-12	0.182508	0.0228463	1.7001e-15	0.148377	0.0229734	5.84252e-11
38866	LPE(18:1) [sn2]	LPE	rs174583	11	61609750	61842278	T	C	0.354	0.157259	0.0230454	9.97999e-12	0.184312	0.0229362	1.16033e-15	0.148554	0.0230647	6.5677e-11
38867	LPE(18:1) [sn2]	LPE	rs174584	11	61610750	61843278	A	G	0.356	0.159469	0.0230298	4.97088e-12	0.184753	0.0229226	9.56666e-16	0.150646	0.023049	3.51329e-11
38868	LPE(18:1) [sn2]	LPE	rs174591	11	61617676	61850204	A	T	0.258	0.134053	0.025612	1.72205e-07	0.143393	0.0255238	2.03e-08	0.127004	0.0256323	3.75291e-07
38869	LPE(18:1) [sn2]	LPE	rs174592	11	61618608	61851136	G	A	0.375	0.158267	0.0229537	6.11244e-12	0.184927	0.0228454	7.24284e-16	0.150369	0.0229727	3.29628e-11
38870	LPE(18:1) [sn2]	LPE	rs174593	11	61618831	61851359	C	T	0.274	0.126985	0.0251739	4.7041e-07	0.138128	0.0250826	3.82299e-08	0.120941	0.0251939	8.17438e-07
38871	LPE(18:1) [sn2]	LPE	rs174594	11	61619829	61852357	A	C	0.623	-0.158837	0.022978	5.40258e-12	-0.183098	0.0228723	1.48793e-15	-0.150915	0.022997	2.9479e-11
38872	LPE(18:1) [sn2]	LPE	rs174598	11	61621194	61853722	A	G	0.33	0.151958	0.0235024	1.11783e-10	0.177803	0.0233879	3.48645e-14	0.144692	0.023522	4.17551e-10
38873	LPE(18:1) [sn2]	LPE	rs174599	11	61621556	61854084	C	G	0.376	0.15858	0.02301	6.25943e-12	0.184887	0.0229007	8.60726e-16	0.150707	0.0230288	3.32432e-11
38874	LPE(18:1) [sn2]	LPE	rs174600	11	61622227	61854755	C	T	0.33	0.150826	0.0235079	1.54226e-10	0.177297	0.023394	4.16775e-14	0.143635	0.0235275	5.57399e-10
38875	LPE(18:1) [sn2]	LPE	rs174601	11	61623140	61855668	T	C	0.374	0.16133	0.0230609	3.01687e-12	0.185727	0.0229529	7.42851e-16	0.153198	0.0230796	1.78127e-11
38876	LPE(18:1) [sn2]	LPE	rs97384	11	61624181	61856709	C	T	0.623	-0.150533	0.0231771	9.1424e-11	-0.173961	0.0230756	5.6392e-14	-0.142852	0.0231963	3.99576e-10
38877	LPE(18:1) [sn2]	LPE	rs174603	11	61626206	61858734	A	G	0.312	0.117268	0.0238008	8.61663e-07	0.136915	0.0237105	8.23163e-09	0.11238	0.0238207	1.2286e-06
38878	LPE(18:1) [sn2]	LPE	rs174604	11	61626270	61858798	G	C	0.365	0.111461	0.0230273	1.33618e-06	0.13242	0.0229402	8.33423e-09	0.106527	0.0230465	1.95109e-06
38879	LPE(18:1) [sn2]	LPE	rs174609	11	61627811	61860339	C	T	0.461	0.0918102	0.0222359	3.69288e-05	0.121153	0.0221436	4.67472e-08	0.0882945	0.0222543	3.68781e-05
38880	LPE(18:1) [sn2]	LPE	rs174610	11	61627833	61860361	G	A	0.461	0.0917249	0.0222314	3.74128e-05	0.121152	0.0221394	4.64864e-08	0.0882113	0.0222498	3.73336e-05
38881	LPE(18:1) [sn2]	LPE	rs174612	11	61628266	61860794	G	C	0.461	0.0913774	0.0222324	4.00567e-05	0.121109	0.0221392	4.69784e-08	0.0878632	0.0222508	3.98785e-05
38882	LPE(18:1) [sn2]	LPE	rs174453	11	61645967	61878495	G	C	0.177	0.144031	0.0289859	6.93014e-07	0.164655	0.0288801	1.25964e-08	0.139643	0.0290096	7.65196e-07
38883	LPE(18:1) [sn2]	LPE	rs174634	11	61647387	61879915	C	G	0.744	-0.143739	0.0250508	1.01218e-08	-0.146945	0.024987	4.35555e-09	-0.139684	0.0250725	1.33878e-08
38884	LPE(18:1) [sn2]	LPE	rs174635	11	61647427	61879955	G	T	0.744	-0.143724	0.0250498	1.01424e-08	-0.146946	0.0249859	4.34774e-09	-0.139657	0.0250714	1.34537e-08
38885	LPE(18:1) [sn2]	LPE	rs174454	11	61650747	61883275	A	G	0.75	-0.143014	0.0252237	1.50489e-08	-0.14969	0.0251577	2.86797e-09	-0.139355	0.0252454	1.79043e-08
38886	LPE(18:1) [sn2]	LPE	rs1000778	11	61655305	61887833	G	A	0.742	-0.13894	0.0248008	2.22186e-08	-0.145548	0.0247292	4.2224e-09	-0.135124	0.0248224	2.74921e-08
38887	LPE(18:1) [sn2]	LPE	rs174455	11	61656117	61888645	A	G	0.64	-0.115477	0.0228079	4.26175e-07	-0.130068	0.0227357	1.12227e-08	-0.110708	0.0228273	6.38815e-07
38888	LPE(18:1) [sn2]	LPE	rs174456	11	61656182	61888710	A	C	0.742	-0.138731	0.0248245	2.40453e-08	-0.145516	0.0247528	4.40074e-09	-0.134932	0.0248461	2.95481e-08
38889	LPE(18:1) [sn2]	LPE	rs1151144	11	61656585	61889113	C	T	0.742	-0.138501	0.0248465	2.60755e-08	-0.145451	0.0247747	4.61122e-09	-0.134687	0.0248681	3.20525e-08
38890	LPE(18:1) [sn2]	LPE	rs1295988	11	61656658	61889186	C	A	0.742	-0.13844	0.024852	2.66295e-08	-0.145433	0.0247802	4.66647e-09	-0.134586	0.0248735	3.29998e-08
38891	LPE(18:1) [sn2]	LPE	rs174457	11	61656975	61889503	C	T	0.742	-0.138365	0.0248692	2.76913e-08	-0.145196	0.0247976	5.06508e-09	-0.134583	0.0248907	3.37141e-08
38892	LPE(18:1) [sn2]	LPE	rs174458	11	61656995	61889523	T	C	0.691	-0.127963	0.0236844	6.84232e-08	-0.146916	0.0236054	5.27618e-10	-0.122914	0.0237046	1.12618e-07
38893	LPE(18:1) [sn2]	LPE	rs174459	11	61657050	61889578	T	C	0.742	-0.138128	0.0248854	2.98447e-08	-0.14515	0.0248137	5.23898e-09	-0.134354	0.0249069	3.61722e-08
38894	LPE(18:1) [sn2]	LPE	rs174460	11	61657110	61889638	T	C	0.691	-0.127651	0.0236893	7.40528e-08	-0.146992	0.02361	5.20717e-10	-0.122574	0.0237096	1.22257e-07
38895	LPE(18:1) [sn2]	LPE	rs174461	11	61657401	61889929	C	A	0.742	-0.137951	0.0248911	3.13029e-08	-0.145283	0.0248192	5.11288e-09	-0.134127	0.0249127	3.83059e-08
38896	LPE(18:1) [sn2]	LPE	rs174462	11	61657666	61890194	A	G	0.165	0.135748	0.0296182	4.67325e-06	0.163635	0.0294965	3.04502e-08	0.131044	0.0296431	5.03444e-06
38897	LPE(18:1) [sn2]	LPE	rs174463	11	61657838	61890366	A	G	0.742	-0.137902	0.0249148	3.26153e-08	-0.145496	0.0248427	5.01991e-09	-0.134062	0.0249364	3.99788e-08
38898	LPE(18:1) [sn2]	LPE	rs174464	11	61657926	61890454	G	A	0.742	-0.137603	0.0249137	3.48602e-08	-0.145146	0.0248418	5.45403e-09	-0.133767	0.0249353	4.26145e-08
38899	LPE(18:1) [sn2]	LPE	rs174465	11	61658800	61891328	T	C	0.687	-0.127107	0.0236924	8.43664e-08	-0.144463	0.0236187	1.03277e-09	-0.122178	0.0237126	1.34055e-07
38900	LPE(18:1) [sn2]	LPE	rs174466	11	61659296	61891824	G	A	0.741	-0.131483	0.0249097	1.35434e-07	-0.138497	0.0248327	2.57544e-08	-0.127747	0.0249314	1.55897e-07
38901	LPE(18:1) [sn2]	LPE	rs539030095	11	117018764	117148048	G	T	0.002	-1.35211	0.260029	2.13152e-07	-1.43219	0.259167	3.54932e-08	-1.05558	0.260316	2.54927e-05
38902	LPE(18:1) [sn2]	LPE	rs530885291	11	117053959	117183243	A	G	0.003	-1.25371	0.227023	3.6736e-08	-1.30211	0.226421	9.84835e-09	-0.977582	0.227327	8.70807e-06
38903	LPE(18:1) [sn2]	LPE	rs4775039	15	58670897	58378698	G	C	0.447	0.135689	0.0236804	1.06736e-08	0.0962127	0.0236776	4.89319e-05	0.111897	0.0236997	1.20634e-06
38904	LPE(18:1) [sn2]	LPE	rs10152355	15	58671178	58378979	A	C	0.46	-0.13256	0.0236661	2.26603e-08	-0.116991	0.0236195	7.74356e-07	-0.107152	0.0236848	3.1112e-06
38905	LPE(18:1) [sn2]	LPE	rs1601933	15	58671559	58379360	T	C	0.473	-0.182838	0.0229255	1.99096e-15	-0.158269	0.0228887	5.99402e-12	-0.149052	0.0229439	4.56116e-11
38906	LPE(18:1) [sn2]	LPE	rs1601935	15	58671765	58379566	T	G	0.663	-0.236046	0.0236786	3.61475e-23	-0.199602	0.0236697	4.63215e-17	-0.190516	0.0236978	5.72325e-16
38907	LPE(18:1) [sn2]	LPE	rs12908474	15	58672134	58379935	T	C	0.516	-0.168817	0.0225451	8.42753e-14	-0.145146	0.0224963	1.3107e-10	-0.134505	0.0225633	1.34767e-09
38908	LPE(18:1) [sn2]	LPE	rs62001736	15	58674051	58381852	A	G	0.29	0.2373	0.0242698	2.36863e-22	0.194331	0.0242803	1.57989e-15	0.190607	0.0242896	2.63902e-15
38909	LPE(18:1) [sn2]	LPE	rs2043082	15	58674308	58382109	A	G	0.344	0.230436	0.0229475	1.80188e-23	0.179443	0.0229616	7.23223e-15	0.183315	0.0229669	9.08831e-16
38910	LPE(18:1) [sn2]	LPE	rs4775041	15	58674695	58382496	C	G	0.291	0.236148	0.0242156	3.03583e-22	0.193276	0.0242259	1.93947e-15	0.189583	0.0242354	3.20336e-15
38911	LPE(18:1) [sn2]	LPE	rs80123226	15	58676032	58383833	T	A	0.29	0.235295	0.0241407	3.18787e-22	0.193962	0.0241468	1.25615e-15	0.18809	0.0241606	4.29854e-15
38912	LPE(18:1) [sn2]	LPE	rs11858759	15	58676821	58384622	A	G	0.29	0.234846	0.0240865	3.09343e-22	0.193172	0.024094	1.4196e-15	0.187603	0.0241065	4.38962e-15
38913	LPE(18:1) [sn2]	LPE	rs11071377	15	58677395	58385196	T	A	0.49	-0.182365	0.0223698	4.75153e-16	-0.154265	0.0223368	6.31687e-12	-0.147332	0.0223882	2.60738e-11
38914	LPE(18:1) [sn2]	LPE	rs10468017	15	58678512	58386313	T	C	0.283	0.24375	0.0239774	5.22375e-24	0.193259	0.0239999	1.08432e-15	0.193397	0.0239977	4.88921e-16
38915	LPE(18:1) [sn2]	LPE	rs261290	15	58678720	58386521	C	T	0.667	-0.235795	0.0227867	8.35949e-25	-0.178516	0.0228154	6.78274e-15	-0.186016	0.0228064	2.2209e-16
38916	LPE(18:1) [sn2]	LPE	rs56358871	15	58679387	58387188	C	G	0.521	-0.164714	0.0223271	1.98588e-13	-0.13479	0.0222942	1.76491e-09	-0.130452	0.0223455	2.82878e-09
38917	LPE(18:1) [sn2]	LPE	rs7350789	15	58679668	58387469	A	G	0.342	0.231367	0.0227525	5.12761e-24	0.178627	0.0227684	5.82917e-15	0.182156	0.022772	7.90754e-16
38918	LPE(18:1) [sn2]	LPE	rs261291	15	58680178	58387979	C	T	0.344	0.231758	0.0227243	3.81946e-24	0.177021	0.0227445	9.54468e-15	0.182568	0.0227438	6.31452e-16
38919	LPE(18:1) [sn2]	LPE	rs7177289	15	58680184	58387985	T	C	0.343	0.231944	0.022757	4.05794e-24	0.179019	0.0227737	5.1673e-15	0.182708	0.0227765	6.5953e-16
38920	LPE(18:1) [sn2]	LPE	rs2414577	15	58680638	58388439	C	T	0.367	0.230445	0.0227449	7.52254e-24	0.177001	0.0227659	1.01736e-14	0.183146	0.0227638	5.44944e-16
38921	LPE(18:1) [sn2]	LPE	rs2414578	15	58680639	58388440	C	T	0.367	0.231093	0.0227467	5.70008e-24	0.17774	0.022768	7.93961e-15	0.183806	0.0227656	4.33579e-16
38922	LPE(18:1) [sn2]	LPE	rs35853021	15	58680643	58388444	T	G	0.343	0.224798	0.0230003	2.47005e-22	0.172363	0.0230083	8.75128e-14	0.176219	0.0230195	1.17405e-14
38923	LPE(18:1) [sn2]	LPE	rs2043085	15	58680954	58388755	C	T	0.629	-0.23965	0.0224486	2.92945e-26	-0.183009	0.0224873	5.68468e-16	-0.191723	0.0224677	9.60227e-18
38924	LPE(18:1) [sn2]	LPE	rs28698356	15	58681509	58389310	C	G	0.522	-0.166833	0.0222118	7.33252e-14	-0.137523	0.0221789	6.77304e-10	-0.132258	0.0222302	1.44748e-09
38925	LPE(18:1) [sn2]	LPE	rs2043084	15	58682496	58390297	C	G	0.213	0.220922	0.0265098	1.04374e-16	0.154639	0.0265509	6.22406e-09	0.176074	0.0265317	1.79855e-11
38926	LPE(18:1) [sn2]	LPE	rs1532085	15	58683366	58391167	G	A	0.63	-0.236116	0.0223591	1.00342e-25	-0.181101	0.0223954	8.80138e-16	-0.188168	0.0223783	2.75557e-17
38927	LPE(18:1) [sn2]	LPE	rs12905732	15	58683542	58391343	C	G	0.19	0.225411	0.027643	4.55676e-16	0.166028	0.0276647	2.15193e-09	0.177563	0.0276659	7.61136e-11
38928	LPE(18:1) [sn2]	LPE	rs11853674	15	58684057	58391858	G	A	0.218	0.218712	0.0262496	1.06841e-16	0.152499	0.0262858	7.16698e-09	0.17341	0.0262715	2.2838e-11
38929	LPE(18:1) [sn2]	LPE	rs17821274	15	58684478	58392279	C	T	0.639	-0.152774	0.0230362	3.7562e-11	-0.119484	0.0230181	2.23375e-07	-0.123	0.0230554	5.01273e-08
38930	LPE(18:1) [sn2]	LPE	rs4775044	15	58684967	58392768	G	T	0.538	-0.186093	0.0221049	5.32894e-17	-0.152244	0.0220729	6.63762e-12	-0.147182	0.0221234	1.61028e-11
38931	LPE(18:1) [sn2]	LPE	rs261298	15	58686157	58393958	G	C	0.468	-0.160824	0.0222352	5.63738e-13	-0.139911	0.0221854	3.37365e-10	-0.127323	0.0222538	5.62617e-09
38932	LPE(18:1) [sn2]	LPE	rs261299	15	58686252	58394053	A	G	0.47	-0.165491	0.0222492	1.24317e-13	-0.144227	0.0222011	9.85844e-11	-0.131511	0.0222678	1.88322e-09
38933	LPE(18:1) [sn2]	LPE	rs7171102	15	58687530	58395331	A	G	0.218	0.216909	0.0263306	2.30622e-16	0.153993	0.0263602	5.61685e-09	0.171997	0.0263524	3.73179e-11
38934	LPE(18:1) [sn2]	LPE	rs174418	15	58687603	58395404	C	T	0.6	-0.218513	0.0222365	1.46567e-22	-0.176467	0.0222328	2.71479e-15	-0.172764	0.0222556	5.11212e-15
38935	LPE(18:1) [sn2]	LPE	rs493258	15	58687880	58395681	C	T	0.538	-0.18683	0.0220889	3.73607e-17	-0.15456	0.0220572	2.98994e-12	-0.148053	0.0221074	1.19498e-11
38936	LPE(18:1) [sn2]	LPE	rs920915	15	58688467	58396268	G	C	0.499	0.198384	0.0220666	3.58489e-19	0.166863	0.02204	4.70586e-14	0.158998	0.0220852	3.53018e-13
38937	LPE(18:1) [sn2]	LPE	rs920916	15	58688477	58396278	A	G	0.497	0.193091	0.022103	3.3898e-18	0.161326	0.0220765	3.37657e-13	0.153773	0.0221216	2.07005e-12
38938	LPE(18:1) [sn2]	LPE	rs11855284	15	58689187	58396988	C	T	0.186	0.225493	0.0278637	7.47604e-16	0.170388	0.0278859	1.09465e-09	0.179043	0.0278866	7.49897e-11
38939	LPE(18:1) [sn2]	LPE	rs11858481	15	58689197	58396998	T	C	0.215	0.219224	0.026456	1.54711e-16	0.156509	0.0264944	3.79332e-09	0.175086	0.0264779	2.10978e-11
38940	LPE(18:1) [sn2]	LPE	rs415799	15	58690754	58398555	A	G	0.482	-0.184737	0.0219311	4.86926e-17	-0.158302	0.0218913	5.86266e-13	-0.146699	0.0219499	1.31043e-11
38941	LPE(18:1) [sn2]	LPE	rs443401	15	58692095	58399896	G	C	0.483	-0.191581	0.0220574	5.20209e-18	-0.164101	0.0220211	1.1523e-13	-0.153557	0.0220761	2.00575e-12
38942	LPE(18:1) [sn2]	LPE	rs397923	15	58692118	58399919	T	A	0.583	-0.191734	0.0221821	7.41573e-18	-0.158015	0.0221453	1.15911e-12	-0.149427	0.022201	9.50784e-12
38943	LPE(18:1) [sn2]	LPE	rs35128881	15	58692148	58399949	T	G	0.193	0.230752	0.0276093	8.52977e-17	0.179036	0.0276201	1.02964e-10	0.184171	0.0276319	1.48145e-11
38944	LPE(18:1) [sn2]	LPE	rs12708454	15	58692202	58400003	C	A	0.303	0.184895	0.0239351	1.38135e-14	0.136908	0.0239546	1.17738e-08	0.150582	0.023955	1.7832e-10
38945	LPE(18:1) [sn2]	LPE	rs12906722	15	58692715	58400516	T	C	0.213	0.218469	0.0265543	2.50433e-16	0.156802	0.0265876	4.0189e-09	0.17422	0.0265763	3.08656e-11
38946	LPE(18:1) [sn2]	LPE	rs16940204	15	58692936	58400737	T	C	0.21	0.220576	0.0266919	1.84085e-16	0.156416	0.0267283	5.24468e-09	0.176168	0.026714	2.37857e-11
38947	LPE(18:1) [sn2]	LPE	rs487766	15	58693860	58401661	T	C	0.784	-0.219434	0.0263979	1.2302e-16	-0.157098	0.0264259	3.01133e-09	-0.174768	0.0264198	2.07462e-11
38948	LPE(18:1) [sn2]	LPE	rs723967	15	58696300	58404101	C	T	0.52	-0.198224	0.0224213	1.32139e-18	-0.165424	0.0223943	1.81717e-13	-0.158909	0.0224396	8.23078e-13
38949	LPE(18:1) [sn2]	LPE	rs12440032	15	58697834	58405635	G	C	0.182	0.237912	0.028331	6.08883e-17	0.183095	0.0283502	1.19588e-10	0.192557	0.0283538	6.28451e-12
38950	LPE(18:1) [sn2]	LPE	rs28451440	15	58698113	58405914	G	T	0.692	-0.158469	0.0242345	6.858e-11	-0.120916	0.0242233	6.25041e-07	-0.130364	0.024254	4.0246e-08
38951	LPE(18:1) [sn2]	LPE	rs62000864	15	58698243	58406044	G	T	0.514	-0.18157	0.0231462	5.34178e-15	-0.159376	0.0230981	6.04011e-12	-0.146689	0.023164	1.32322e-10
38952	LPE(18:1) [sn2]	LPE	rs12440217	15	58698357	58406158	A	G	0.181	0.240804	0.0283369	2.61254e-17	0.186288	0.0283582	5.73806e-11	0.195246	0.0283597	3.29717e-12
38953	LPE(18:1) [sn2]	LPE	rs11852978	15	58698755	58406556	G	T	0.22	0.15945	0.0267749	2.78391e-09	0.122608	0.0267455	4.7363e-06	0.128707	0.0267959	8.05996e-07
38954	LPE(18:1) [sn2]	LPE	rs11856159	15	58699010	58406811	T	C	0.182	0.239358	0.0282315	3.07889e-17	0.184845	0.0282528	6.83316e-11	0.194055	0.0282543	3.69675e-12
38955	LPE(18:1) [sn2]	LPE	rs13329672	15	58699937	58407738	T	C	0.258	0.214194	0.0254587	5.22054e-17	0.167312	0.025467	5.66307e-11	0.174711	0.0254792	3.99433e-12
38956	LPE(18:1) [sn2]	LPE	rs17240869	15	58700311	58408112	C	T	0.193	0.226308	0.028383	1.94315e-15	0.175973	0.0283874	6.2698e-10	0.185235	0.0284046	3.86974e-11
38957	LPE(18:1) [sn2]	LPE	rs17240876	15	58701551	58409352	G	A	0.183	0.240465	0.0289312	1.24001e-16	0.18447	0.0289516	2.08233e-10	0.195756	0.0289534	7.72618e-12
38958	LPE(18:1) [sn2]	LPE	rs150364420	15	58701931	58409732	G	A	0.183	0.241313	0.0290026	1.15289e-16	0.185428	0.0290229	1.86062e-10	0.196599	0.0290247	7.09712e-12
38959	LPE(18:1) [sn2]	LPE	rs12438999	15	58702325	58410126	G	A	0.543	-0.205019	0.0235257	4.02969e-18	-0.161627	0.0235198	7.27503e-12	-0.1672	0.023543	7.12204e-13
38960	LPE(18:1) [sn2]	LPE	rs17821310	15	58702864	58410665	C	T	0.198	0.224646	0.0285412	4.36424e-15	0.175717	0.0285292	8.05772e-10	0.182969	0.0285625	8.23976e-11
38961	LPE(18:1) [sn2]	LPE	rs17821316	15	58703069	58410870	C	A	0.518	-0.193611	0.0240615	1.06153e-15	-0.166539	0.0240383	4.83078e-12	-0.161446	0.0240784	1.13166e-11
38962	LPE(18:1) [sn2]	LPE	rs17821322	15	58703100	58410901	C	T	0.188	0.228522	0.0290677	4.76541e-15	0.17693	0.0290744	1.2823e-09	0.184405	0.0290895	1.26807e-10
38963	LPE(18:1) [sn2]	LPE	rs55993842	15	58704064	58411865	T	G	0.185	0.227726	0.0297685	2.45706e-14	0.173328	0.0297722	6.3192e-09	0.183811	0.0297901	3.7107e-10
38964	LPE(18:1) [sn2]	LPE	rs28442086	15	58705036	58412837	A	G	0.445	-0.203043	0.0243397	9.42048e-17	-0.176664	0.0243063	4.28012e-13	-0.16869	0.0243568	2.47486e-12
38965	LPE(18:1) [sn2]	LPE	rs62000868	15	58705980	58413781	G	C	0.266	0.201339	0.0272294	1.66321e-13	0.160553	0.0272121	3.87346e-09	0.16662	0.027248	5.24042e-10
38966	LPE(18:1) [sn2]	LPE	rs409668	15	58706926	58414727	A	T	0.507	-0.174222	0.0243838	1.035e-12	-0.143607	0.0243415	3.98137e-09	-0.141259	0.0244007	3.77823e-09
38967	LPE(18:1) [sn2]	LPE	rs112516541	15	58707309	58415110	C	A	0.455	-0.20231	0.0245091	1.94773e-16	-0.174804	0.0244764	1.0757e-12	-0.168485	0.0245261	3.65906e-12
38968	LPE(18:1) [sn2]	LPE	rs60315394	15	58709181	58416982	T	C	0.175	0.227591	0.0315524	6.39564e-13	0.17231	0.031564	5.08276e-08	0.18472	0.0315737	2.6254e-09
38969	LPE(18:1) [sn2]	LPE	rs422137	15	58709182	58416983	A	G	0.424	0.205987	0.0246934	9.53646e-17	0.180595	0.0246461	2.81338e-13	0.168409	0.0247104	5.32596e-12
38970	LPE(18:1) [sn2]	LPE	rs55696635	15	58709750	58417551	A	G	0.176	0.22711	0.0317798	1.03569e-12	0.171151	0.0317922	7.73314e-08	0.184248	0.031801	3.67566e-09
38971	LPE(18:1) [sn2]	LPE	rs11071380	15	58710627	58418428	A	C	0.433	-0.201854	0.0253018	1.84135e-15	-0.175196	0.025262	4.65733e-12	-0.168113	0.0253186	1.75615e-11
38972	LPE(18:1) [sn2]	LPE	rs62000870	15	58710736	58418537	C	T	0.293	0.182829	0.0274223	2.88859e-11	0.151427	0.0273926	3.40815e-08	0.151749	0.0274397	1.68945e-08
38973	LPE(18:1) [sn2]	LPE	rs11857380	15	58712203	58420004	G	T	0.205	0.209532	0.0305815	8.32567e-12	0.164375	0.0305666	8.05636e-08	0.170655	0.0306012	1.29726e-08
38974	LPE(18:1) [sn2]	LPE	rs11854624	15	58712817	58420618	G	C	0.189	0.237211	0.0312588	3.89685e-14	0.182368	0.0312641	5.87135e-09	0.194043	0.031279	3.00776e-10
38975	LPE(18:1) [sn2]	LPE	rs11858279	15	58712973	58420774	C	T	0.288	0.189243	0.0278769	1.26514e-11	0.153821	0.0278471	3.49848e-08	0.156505	0.0278942	1.06829e-08
38976	LPE(18:1) [sn2]	LPE	rs792902	15	58716044	58423845	G	A	0.504	-0.170077	0.0260963	7.86828e-11	-0.143832	0.0260602	3.61625e-08	-0.137832	0.0261131	6.82867e-08
38977	LPE(18:1) [sn2]	LPE	rs515081	15	58716257	58424058	G	A	0.658	-0.193929	0.0276177	2.50954e-12	-0.150094	0.0276312	5.87817e-08	-0.160816	0.0276357	3.16305e-09
38978	LPE(18:1) [sn2]	LPE	rs7170361	15	58718998	58426799	C	T	0.279	0.144255	0.0249536	7.92646e-09	0.0965943	0.024934	0.000108899	0.102866	0.0249745	1.9382e-05
38979	LPE(18:1) [sn2]	LPE	rs11635491	15	58719741	58427542	A	G	0.272	0.14689	0.0249652	4.3132e-09	0.10142	0.0249431	4.89297e-05	0.106184	0.0249864	1.09213e-05
38980	LPE(18:1) [sn2]	LPE	rs1077835	15	58723426	58431227	G	A	0.213	0.262796	0.0262336	2.68152e-23	0.195256	0.0263157	1.53402e-13	0.201348	0.0262563	1.05917e-14
38981	LPE(18:1) [sn2]	LPE	rs1077834	15	58723479	58431280	C	T	0.213	0.262692	0.0262145	2.59549e-23	0.195204	0.0262967	1.49593e-13	0.201267	0.0262372	1.03919e-14
38982	LPE(18:1) [sn2]	LPE	rs1800588	15	58723675	58431476	T	C	0.21	0.261187	0.0264152	9.21799e-23	0.191901	0.0264937	5.52155e-13	0.200015	0.0264378	2.32956e-14
38983	LPE(18:1) [sn2]	LPE	rs2070895	15	58723939	58431740	A	G	0.213	0.262717	0.0262364	2.79907e-23	0.195361	0.0263179	1.49847e-13	0.20124	0.026259	1.10024e-14
38984	LPE(18:1) [sn2]	LPE	rs8034802	15	58724792	58432593	A	T	0.281	0.172935	0.024229	1.10492e-12	0.117305	0.0242418	1.35307e-06	0.127323	0.0242499	7.93543e-08
38985	LPE(18:1) [sn2]	LPE	rs8033940	15	58724842	58432643	A	G	0.291	0.181482	0.0239297	4.10249e-14	0.127661	0.0239463	1.03343e-07	0.135402	0.0239505	8.35246e-09
38986	LPE(18:1) [sn2]	LPE	rs633695	15	58725839	58433640	G	A	0.289	0.16233	0.0240278	1.59352e-11	0.111858	0.0240292	3.33366e-06	0.118179	0.0240485	4.61567e-07
38987	LPE(18:1) [sn2]	LPE	rs261334	15	58726744	58434545	C	G	0.797	-0.250905	0.0268779	1.73719e-20	-0.182662	0.0269472	1.45722e-11	-0.189851	0.0269004	9.77114e-13
38988	LPE(18:1) [sn2]	LPE	rs261332	15	58727325	58435126	G	A	0.799	-0.248622	0.027046	6.30039e-20	-0.182389	0.027108	2.03658e-11	-0.187514	0.0270686	2.44775e-12
38989	LPE(18:1) [sn2]	LPE	rs588136	15	58730498	58438299	T	C	0.797	-0.248614	0.0269453	4.68128e-20	-0.179626	0.0270132	3.4842e-11	-0.187911	0.0269679	1.84157e-12
38990	LPE(18:1) [sn2]	LPE	rs261342	15	58731153	58438954	C	G	0.788	-0.247446	0.0264556	1.44405e-20	-0.17981	0.0265226	1.43373e-11	-0.187658	0.0264782	7.90567e-13
38991	LPE(18:1) [sn2]	LPE	rs261341	15	58731567	58439368	G	A	0.707	-0.162409	0.0237895	9.86784e-12	-0.110226	0.0237969	3.73233e-06	-0.119138	0.0238103	2.92022e-07
38992	LPE(18:1) [sn2]	LPE	rs261338	15	58735005	58442806	G	A	0.847	-0.202564	0.0300845	1.93182e-11	-0.13429	0.0301216	8.5734e-06	-0.146563	0.0301089	5.83755e-07
38993	LPE(18:1) [sn2]	LPE	rs534933	15	58735222	58443023	C	A	0.847	-0.20233	0.0300765	2.01237e-11	-0.134035	0.0301136	8.8694e-06	-0.146355	0.0301009	6.00391e-07
38994	LPE(18:1) [sn2]	LPE	rs473224	15	58737341	58445142	G	T	0.869	-0.206989	0.0320899	1.24321e-10	-0.140396	0.0321226	1.26767e-05	-0.152415	0.0321159	1.07082e-06
38995	LPE(18:1) [sn2]	LPE	rs488490	15	58737661	58445462	A	C	0.868	-0.207872	0.0321295	1.09041e-10	-0.140695	0.0321603	1.24275e-05	-0.153402	0.0321552	9.47202e-07
38996	LPE(18:1) [sn2]	LPE	rs573922	15	58740094	58447895	T	C	0.849	-0.18706	0.0303706	8.00867e-10	-0.12087	0.0303999	7.12501e-05	-0.13543	0.0303953	4.28428e-06
38997	LPE(18:1) [sn2]	LPE	rs485671	15	58741134	58448935	C	A	0.846	-0.190179	0.0301351	3.07875e-10	-0.123841	0.0301689	4.12552e-05	-0.13874	0.0301598	2.16887e-06
38998	LPE(18:1) [sn2]	LPE	rs485538	15	58741177	58448978	T	C	0.846	-0.190032	0.0301337	3.17138e-10	-0.123931	0.0301676	4.07005e-05	-0.139122	0.0301583	2.03924e-06
38999	LPE(18:1) [sn2]	LPE	rs572410	15	58741384	58449185	G	C	0.776	-0.170549	0.0275752	7.08751e-10	-0.10796	0.0276117	9.50349e-05	-0.12641	0.027597	2.38145e-06
39000	LPE(18:1) [sn2]	LPE	rs686958	15	58741884	58449685	A	T	0.833	-0.201433	0.0293137	7.42261e-12	-0.132632	0.0293568	6.47961e-06	-0.149376	0.0293376	1.84779e-07
39001	LPE(18:1) [sn2]	LPE	rs567746	15	58741891	58449692	G	A	0.833	-0.202404	0.0293088	5.84813e-12	-0.132449	0.0293539	6.65565e-06	-0.150338	0.0293327	1.54791e-07
39002	LPE(18:1) [sn2]	LPE	rs261336	15	58742418	58450219	A	G	0.853	-0.187639	0.0305786	9.27934e-10	-0.117115	0.0306147	0.000132675	-0.136597	0.0306032	4.13083e-06
39003	LPE(18:1) [sn2]	LPE	rs6550805	3	23892781	23851290	T	C	0.524	0.127324	0.0221516	9.54976e-09	0.109932	0.0220996	6.74104e-07	0.128396	0.0221701	3.72809e-09
39004	LPE(18:1) [sn2]	LPE	rs34700313	3	23893940	23852449	A	G	0.524	0.124785	0.0221429	1.83734e-08	0.107335	0.0220908	1.21266e-06	0.125882	0.0221613	7.14887e-09
39005	LPE(18:1) [sn2]	LPE	rs13094627	3	23895619	23854128	T	C	0.524	0.123815	0.0221284	2.3141e-08	0.105974	0.0220767	1.62497e-06	0.124819	0.0221468	9.23531e-09
39006	LPE(18:1) [sn2]	LPE	rs6779573	3	23900401	23858910	A	C	0.543	0.122731	0.0220127	2.59013e-08	0.102236	0.021967	3.32964e-06	0.124553	0.0220313	8.35029e-09
39007	LPE(18:2) [sn1]	LPE	rs198457	11	61471678	61704206	T	C	0.188	-0.141328	0.028325	6.28112e-07	-0.156362	0.0282618	3.35173e-08	-0.138128	0.0283409	5.66194e-07
39008	LPE(18:2) [sn1]	LPE	rs198421	11	61518237	61750765	A	G	0.216	-0.151109	0.0269193	2.10139e-08	-0.16061	0.0268699	2.44851e-09	-0.148969	0.0269342	1.68388e-08
39009	LPE(18:2) [sn1]	LPE	rs198459	11	61525020	61757548	A	G	0.217	-0.153458	0.0269108	1.25618e-08	-0.162788	0.0268625	1.47576e-09	-0.1515	0.0269257	9.74867e-09
39010	LPE(18:2) [sn1]	LPE	rs579383	11	61536583	61769111	A	G	0.573	0.117116	0.0222274	1.43953e-07	0.121756	0.0221926	4.36772e-08	0.115837	0.0222403	9.94862e-08
39011	LPE(18:2) [sn1]	LPE	rs2269928	11	61537529	61770057	G	T	0.221	0.167408	0.0272862	9.58464e-10	0.16827	0.0272463	7.61387e-10	0.165629	0.0273008	7.06004e-10
39012	LPE(18:2) [sn1]	LPE	rs149804	11	61538606	61771134	G	A	0.391	-0.150366	0.0227451	4.27702e-11	-0.153641	0.02271	1.51982e-11	-0.149025	0.022758	3.23783e-11
39013	LPE(18:2) [sn1]	LPE	rs149803	11	61539020	61771548	G	C	0.255	-0.193048	0.0253853	3.52676e-14	-0.199891	0.0253354	3.94462e-15	-0.192064	0.0253999	2.39903e-14
39014	LPE(18:2) [sn1]	LPE	rs174528	11	61543499	61776027	C	T	0.378	0.302761	0.0225263	2.14811e-40	0.322204	0.0224288	9.34675e-46	0.301059	0.0225391	3.08296e-40
39015	LPE(18:2) [sn1]	LPE	rs174529	11	61543961	61776489	C	T	0.374	0.303351	0.0225238	1.48774e-40	0.322679	0.022428	6.82729e-46	0.301791	0.0225367	1.9885e-40
39016	LPE(18:2) [sn1]	LPE	rs174530	11	61546592	61779120	G	A	0.371	0.304131	0.0224788	6.6531e-41	0.324815	0.0223775	1.16132e-46	0.302635	0.0224917	8.6294e-41
39017	LPE(18:2) [sn1]	LPE	rs7943728	11	61547068	61779596	A	G	0.187	0.219848	0.0284752	1.43927e-14	0.231002	0.0284108	5.71785e-16	0.218393	0.0284906	1.08509e-14
39018	LPE(18:2) [sn1]	LPE	rs108499	11	61547237	61779765	T	C	0.341	0.287249	0.0228486	1.19719e-35	0.304809	0.0227613	4.1046e-40	0.285494	0.0228618	1.66166e-35
39019	LPE(18:2) [sn1]	LPE	rs509360	11	61548559	61781087	G	A	0.68	0.142396	0.0234597	1.40423e-09	0.152264	0.0234231	9.03723e-11	0.1418	0.023473	8.27704e-10
39020	LPE(18:2) [sn1]	LPE	rs174532	11	61548874	61781402	A	G	0.302	-0.18713	0.0234733	1.93099e-15	-0.198387	0.0234265	3.27597e-17	-0.186213	0.0234871	1.39078e-15
39021	LPE(18:2) [sn1]	LPE	rs174533	11	61549025	61781553	A	G	0.348	0.33895	0.0224749	3.66381e-50	0.356865	0.0223665	9.95855e-56	0.337969	0.0224882	3.81071e-50
39022	LPE(18:2) [sn1]	LPE	rs174534	11	61549458	61781986	G	A	0.351	0.279515	0.0226082	1.4761e-34	0.298951	0.0225188	1.77893e-39	0.277768	0.0226214	2.05852e-34
39023	LPE(18:2) [sn1]	LPE	rs174535	11	61551356	61783884	C	T	0.351	0.336232	0.0224372	1.43598e-49	0.353901	0.0223318	4.95711e-55	0.335327	0.0224505	1.43272e-49
39024	LPE(18:2) [sn1]	LPE	rs174536	11	61551927	61784455	C	A	0.349	0.338415	0.0224599	4.42617e-50	0.357128	0.0223508	6.84679e-56	0.337584	0.0224731	4.21726e-50
39025	LPE(18:2) [sn1]	LPE	rs174537	11	61552680	61785208	T	G	0.346	0.341267	0.0224668	7.52733e-51	0.359296	0.0223572	1.68736e-56	0.34037	0.0224801	7.55506e-51
39026	LPE(18:2) [sn1]	LPE	rs61896141	11	61556039	61788567	C	A	0.184	0.234156	0.0283951	2.13748e-16	0.246367	0.0283262	4.84881e-18	0.232573	0.0284106	1.74076e-16
39027	LPE(18:2) [sn1]	LPE	rs102275	11	61557803	61790331	C	T	0.352	0.339919	0.0223694	6.97451e-51	0.357472	0.0222611	2.07505e-56	0.338775	0.0223826	8.1583e-51
39028	LPE(18:2) [sn1]	LPE	rs102274	11	61557826	61790354	C	T	0.346	0.341558	0.022465	6.18415e-51	0.360009	0.0223537	1.01349e-56	0.340653	0.0224783	6.1864e-51
39029	LPE(18:2) [sn1]	LPE	rs174538	11	61560081	61792609	A	G	0.319	0.318981	0.022882	2.86123e-43	0.33629	0.0227803	3.72613e-48	0.317714	0.0228956	3.33645e-43
39030	LPE(18:2) [sn1]	LPE	rs412334	11	61560261	61792789	T	C	0.157	-0.175413	0.029759	4.00109e-09	-0.17817	0.0297284	2.19948e-09	-0.174679	0.0297758	2.38556e-09
39031	LPE(18:2) [sn1]	LPE	rs4246215	11	61564299	61796827	T	G	0.364	0.327647	0.0223001	8.99979e-48	0.346902	0.0221875	1.17119e-53	0.327114	0.0223133	7.18609e-48
39032	LPE(18:2) [sn1]	LPE	rs174541	11	61565908	61798436	C	T	0.364	0.327943	0.0222968	7.24224e-48	0.347131	0.0221843	9.72733e-54	0.327447	0.02231	5.65176e-48
39033	LPE(18:2) [sn1]	LPE	rs174544	11	61567753	61800281	A	C	0.308	0.338767	0.0231971	3.35178e-47	0.36143	0.0230788	8.4234e-54	0.337892	0.0232108	3.02326e-47
39034	LPE(18:2) [sn1]	LPE	rs174545	11	61569306	61801834	G	C	0.346	0.34274	0.0224649	2.87516e-51	0.361218	0.0223533	4.4106e-57	0.341844	0.0224782	2.86674e-51
39035	LPE(18:2) [sn1]	LPE	rs174546	11	61569830	61802358	T	C	0.346	0.342744	0.0224649	2.86628e-51	0.361222	0.0223532	4.39465e-57	0.341843	0.0224782	2.86727e-51
39036	LPE(18:2) [sn1]	LPE	rs174547	11	61570783	61803311	C	T	0.345	0.342811	0.0224654	2.75929e-51	0.361309	0.0223537	4.16112e-57	0.341896	0.0224788	2.78612e-51
39037	LPE(18:2) [sn1]	LPE	rs174548	11	61571348	61803876	G	C	0.314	0.339169	0.0231254	1.395e-47	0.360529	0.0230093	7.55074e-54	0.33815	0.023139	1.37469e-47
39038	LPE(18:2) [sn1]	LPE	rs174549	11	61571382	61803910	A	G	0.309	0.340017	0.0232006	1.61107e-47	0.362505	0.0230818	4.31206e-54	0.339163	0.0232142	1.44835e-47
39039	LPE(18:2) [sn1]	LPE	rs174550	11	61571478	61804006	C	T	0.345	0.342845	0.0224663	2.7213e-51	0.36134	0.0223545	4.11201e-57	0.341925	0.0224796	2.75946e-51
39040	LPE(18:2) [sn1]	LPE	rs4564341	11	61573540	61806068	T	C	0.084	0.361593	0.0398856	1.7768e-19	0.388554	0.0397827	2.55176e-22	0.362201	0.0399108	8.30933e-20
39041	LPE(18:2) [sn1]	LPE	rs174553	11	61575158	61807686	G	A	0.345	0.343	0.0224657	2.4422e-51	0.361583	0.0223535	3.4313e-57	0.342092	0.022479	2.45972e-51
39042	LPE(18:2) [sn1]	LPE	rs174554	11	61579463	61811991	G	A	0.345	0.342005	0.0224585	4.35753e-51	0.360816	0.0223462	5.3851e-57	0.341086	0.0224718	4.39077e-51
39043	LPE(18:2) [sn1]	LPE	rs174555	11	61579760	61812288	C	T	0.309	0.340227	0.0232029	1.44159e-47	0.362877	0.0230834	3.41739e-54	0.339382	0.0232165	1.29486e-47
39044	LPE(18:2) [sn1]	LPE	rs174556	11	61580635	61813163	T	C	0.308	0.339269	0.0231952	2.42256e-47	0.362011	0.0230764	5.60463e-54	0.3384	0.0232089	2.18896e-47
39045	LPE(18:2) [sn1]	LPE	rs174559	11	61581656	61814184	A	G	0.282	0.317932	0.0237619	4.71453e-40	0.339732	0.0236516	9.72223e-46	0.316705	0.0237759	4.95569e-40
39046	LPE(18:2) [sn1]	LPE	rs174560	11	61581764	61814292	C	T	0.313	0.339499	0.0231292	1.17451e-47	0.361067	0.0230122	5.4383e-54	0.338496	0.0231428	1.15324e-47
39047	LPE(18:2) [sn1]	LPE	rs174561	11	61582708	61815236	C	T	0.309	0.340417	0.0232066	1.32857e-47	0.363123	0.0230869	3.02166e-54	0.339563	0.0232202	1.19933e-47
39048	LPE(18:2) [sn1]	LPE	rs174562	11	61585144	61817672	G	A	0.345	0.343235	0.0224667	2.11825e-51	0.361981	0.0223538	2.62166e-57	0.342326	0.02248	2.13655e-51
39049	LPE(18:2) [sn1]	LPE	rs174564	11	61588305	61820833	G	A	0.349	0.345078	0.0224359	4.74364e-52	0.363961	0.0223213	4.74157e-58	0.344081	0.0224491	5.03372e-52
39050	LPE(18:2) [sn1]	LPE	rs28456	11	61589481	61822009	G	A	0.313	0.341587	0.0231348	3.46549e-48	0.364193	0.023016	7.32099e-55	0.340636	0.0231483	3.30183e-48
39051	LPE(18:2) [sn1]	LPE	rs174565	11	61591636	61824164	G	C	0.138	0.306441	0.0316741	6.15081e-22	0.322372	0.031603	3.51665e-24	0.306203	0.0316933	3.58344e-22
39052	LPE(18:2) [sn1]	LPE	rs174566	11	61592362	61824890	G	A	0.351	0.342692	0.0223923	1.45426e-51	0.360438	0.0222837	3.50055e-57	0.341664	0.0224056	1.57304e-51
39053	LPE(18:2) [sn1]	LPE	rs174567	11	61593005	61825533	G	A	0.351	0.34276	0.0223924	1.39394e-51	0.36052	0.0222836	3.31528e-57	0.341734	0.0224057	1.50463e-51
39054	LPE(18:2) [sn1]	LPE	rs174568	11	61593816	61826344	T	C	0.346	0.341791	0.0224502	4.64193e-51	0.360447	0.0223407	6.49331e-57	0.340838	0.0224635	4.75337e-51
39055	LPE(18:2) [sn1]	LPE	rs968567	11	61595564	61828092	T	C	0.182	0.232213	0.0282685	2.78887e-16	0.24533	0.0281985	4.76881e-18	0.230632	0.0282842	2.26067e-16
39056	LPE(18:2) [sn1]	LPE	rs99780	11	61596633	61829161	T	C	0.351	0.342278	0.0223811	1.70204e-51	0.35972	0.0222736	5.13194e-57	0.341152	0.0223944	1.96303e-51
39057	LPE(18:2) [sn1]	LPE	rs174570	11	61597212	61829740	T	C	0.138	0.30532	0.0316245	7.46623e-22	0.321244	0.0315535	4.28885e-24	0.304978	0.0316437	4.48752e-22
39058	LPE(18:2) [sn1]	LPE	rs1535	11	61597972	61830500	G	A	0.348	0.344355	0.0224365	7.56076e-52	0.363046	0.0223255	9.09201e-58	0.343435	0.0224498	7.71921e-52
39059	LPE(18:2) [sn1]	LPE	rs174572	11	61598288	61830816	T	C	0.26	0.266704	0.024818	1.2868e-26	0.276741	0.0247517	1.23716e-28	0.265365	0.0248319	1.21795e-26
39060	LPE(18:2) [sn1]	LPE	rs61897793	11	61599347	61831875	A	G	0.183	0.229279	0.0283026	6.99761e-16	0.24248	0.0282327	1.23458e-17	0.227358	0.0283181	6.23802e-16
39061	LPE(18:2) [sn1]	LPE	rs174573	11	61600327	61832855	A	G	0.26	0.265513	0.0248225	2.17905e-26	0.276077	0.0247557	1.6888e-28	0.264234	0.0248363	2.00306e-26
39062	LPE(18:2) [sn1]	LPE	rs174574	11	61600342	61832870	C	A	0.646	-0.34009	0.0224387	1.22332e-50	-0.35828	0.0223297	2.48234e-56	-0.338935	0.022452	1.44612e-50
39063	LPE(18:2) [sn1]	LPE	rs2524296	11	61601378	61833906	T	C	0.088	0.342231	0.0389691	2.20461e-18	0.372315	0.0388572	1.50774e-21	0.342881	0.0389936	1.01815e-18
39064	LPE(18:2) [sn1]	LPE	rs2845574	11	61601872	61834400	T	C	0.087	0.340241	0.0389983	3.64182e-18	0.370451	0.0388864	2.53984e-21	0.340726	0.0390228	1.74556e-18
39065	LPE(18:2) [sn1]	LPE	rs2845573	11	61601908	61834436	G	A	0.088	0.341824	0.0389582	2.36416e-18	0.372027	0.0388461	1.57634e-21	0.342508	0.0389827	1.08329e-18
39066	LPE(18:2) [sn1]	LPE	rs174575	11	61602003	61834531	G	C	0.264	0.266798	0.0247139	7.76323e-27	0.276869	0.0246485	7.1107e-29	0.265341	0.0247277	7.6554e-27
39067	LPE(18:2) [sn1]	LPE	rs2727270	11	61603237	61835765	T	C	0.125	0.361147	0.0330484	1.87725e-27	0.384834	0.0329418	4.48536e-31	0.361554	0.0330684	8.8249e-28
39068	LPE(18:2) [sn1]	LPE	rs2727271	11	61603358	61835886	T	A	0.125	0.360996	0.0330462	1.95622e-27	0.384684	0.0329397	4.68281e-31	0.361407	0.0330662	9.18184e-28
39069	LPE(18:2) [sn1]	LPE	rs174576	11	61603510	61836038	A	C	0.352	0.34101	0.0224287	6.3586e-51	0.360467	0.0223153	5.0221e-57	0.339945	0.0224419	6.84435e-51
39070	LPE(18:2) [sn1]	LPE	rs117220229	11	61604324	61836852	A	T	0.037	0.343129	0.0582398	4.13756e-09	0.347691	0.0581742	2.47668e-09	0.342814	0.0582713	2.1601e-09
39071	LPE(18:2) [sn1]	LPE	rs2524299	11	61604782	61837310	T	A	0.128	0.353352	0.0327306	7.7497e-27	0.377032	0.0326228	1.87945e-30	0.35354	0.0327503	3.86947e-27
39072	LPE(18:2) [sn1]	LPE	rs174577	11	61604814	61837342	A	C	0.353	0.339338	0.0224028	1.45519e-50	0.358002	0.0222916	2.10506e-56	0.338254	0.022416	1.58069e-50
39073	LPE(18:2) [sn1]	LPE	rs2072113	11	61604967	61837495	T	C	0.125	0.357777	0.0330213	5.09707e-27	0.380892	0.0329171	1.59181e-30	0.358094	0.0330412	2.45573e-27
39074	LPE(18:2) [sn1]	LPE	rs2072114	11	61605215	61837743	G	A	0.132	0.330286	0.0322125	2.11651e-24	0.357373	0.0321008	2.07239e-28	0.330803	0.032232	9.59504e-25
39075	LPE(18:2) [sn1]	LPE	rs174578	11	61605499	61838027	A	T	0.354	0.339093	0.0223887	1.48143e-50	0.358027	0.0222758	1.74382e-56	0.338019	0.0224019	1.60364e-50
39076	LPE(18:2) [sn1]	LPE	rs174579	11	61605613	61838141	T	C	0.217	0.230378	0.0262036	2.03231e-18	0.238135	0.0261486	1.24203e-19	0.228801	0.0262184	1.81863e-18
39077	LPE(18:2) [sn1]	LPE	rs174580	11	61606642	61839170	G	A	0.354	0.340197	0.0224171	9.51397e-51	0.359701	0.022302	7.29919e-57	0.339149	0.0224303	1.02091e-50
39078	LPE(18:2) [sn1]	LPE	rs174581	11	61606683	61839211	A	G	0.354	0.341052	0.0224238	5.83434e-51	0.36041	0.0223091	4.84437e-57	0.34001	0.022437	6.25915e-51
39079	LPE(18:2) [sn1]	LPE	rs139957766	11	61607047	61839575	A	G	0.032	0.353696	0.0650571	5.69225e-08	0.397185	0.0649419	1.03707e-09	0.354755	0.0650983	2.66036e-08
39080	LPE(18:2) [sn1]	LPE	rs174582	11	61607168	61839696	G	A	0.218	0.232715	0.0262795	1.16198e-18	0.240815	0.0262238	6.20845e-20	0.231227	0.0262942	1.01285e-18
39081	LPE(18:2) [sn1]	LPE	rs2727265	11	61609004	61841532	A	C	0.086	0.338937	0.0392776	8.30659e-18	0.366816	0.0391738	1.16367e-20	0.339511	0.0393022	3.90234e-18
39082	LPE(18:2) [sn1]	LPE	rs174583	11	61609750	61842278	T	C	0.354	0.338872	0.022521	6.33614e-50	0.359415	0.0224059	2.85503e-56	0.337967	0.0225341	5.92235e-50
39083	LPE(18:2) [sn1]	LPE	rs174584	11	61610750	61843278	A	G	0.356	0.338831	0.0225069	5.68959e-50	0.358419	0.0223951	5.01346e-56	0.337834	0.02252	5.63497e-50
39084	LPE(18:2) [sn1]	LPE	rs2526680	11	61611216	61843744	T	C	0.086	0.341377	0.0392627	4.72403e-18	0.368518	0.0391606	7.54062e-21	0.341878	0.0392873	2.25443e-18
39085	LPE(18:2) [sn1]	LPE	rs174585	11	61611694	61844222	A	G	0.219	0.233938	0.0264387	1.23876e-18	0.24178	0.0263845	7.41632e-20	-	-	-
39086	LPE(18:2) [sn1]	LPE	rs174587	11	61612830	61845358	T	C	0.209	0.228095	0.0269515	3.42272e-17	0.235822	0.0268999	2.53813e-18	0.226661	0.0269662	2.82956e-17
39087	LPE(18:2) [sn1]	LPE	rs93923	11	61613745	61846273	T	C	0.211	0.230254	0.0269389	1.67823e-17	0.237244	0.0268901	1.55357e-18	0.228754	0.0269535	1.42265e-17
39088	LPE(18:2) [sn1]	LPE	rs2845572	11	61614595	61847123	A	G	0.094	0.334245	0.0378304	1.39053e-18	0.361248	0.0377277	1.61387e-21	0.334287	0.0378535	7.30662e-19
39089	LPE(18:2) [sn1]	LPE	rs174589	11	61615803	61848331	G	C	0.209	0.229172	0.027043	3.11631e-17	0.237285	0.0269903	2.04627e-18	0.227791	0.0270576	2.52927e-17
39090	LPE(18:2) [sn1]	LPE	rs2851682	11	61616012	61848540	G	A	0.096	0.329231	0.0375768	2.64377e-18	0.357512	0.0374719	2.22336e-21	0.329443	0.0375997	1.33983e-18
39091	LPE(18:2) [sn1]	LPE	rs174590	11	61616977	61849505	C	G	0.211	0.233067	0.026989	7.87438e-18	0.240499	0.0269383	6.15183e-19	0.231591	0.0270036	6.65407e-18
39092	LPE(18:2) [sn1]	LPE	rs174591	11	61617676	61850204	A	T	0.258	0.264082	0.0253208	3.5786e-25	0.274444	0.0252596	3.82366e-27	0.262894	0.0253345	3.01642e-25
39093	LPE(18:2) [sn1]	LPE	rs2727263	11	61618012	61850540	T	C	0.085	0.326344	0.0402133	6.13494e-16	0.358293	0.0400973	5.77111e-19	0.325987	0.0402374	3.46448e-16
39094	LPE(18:2) [sn1]	LPE	rs61897795	11	61618169	61850697	G	A	0.157	0.223808	0.0304521	2.34029e-13	0.236038	0.0303931	9.95306e-15	0.222437	0.0304683	1.68554e-13
39095	LPE(18:2) [sn1]	LPE	rs174592	11	61618608	61851136	G	A	0.375	0.330817	0.0224559	5.55594e-48	0.348283	0.0223559	2.84556e-53	0.330128	0.0224688	4.53911e-48
39096	LPE(18:2) [sn1]	LPE	rs174593	11	61618831	61851359	C	T	0.274	0.250332	0.0249067	1.61282e-23	0.258385	0.0248518	4.9939e-25	0.249595	0.0249202	1.1409e-23
39097	LPE(18:2) [sn1]	LPE	rs174594	11	61619829	61852357	A	C	0.623	-0.330646	0.0224821	7.86643e-48	-0.347175	0.0223861	8.001e-53	-0.329919	0.022495	6.58436e-48
39098	LPE(18:2) [sn1]	LPE	rs174595	11	61619893	61852421	T	C	0.226	0.216506	0.0263692	2.80395e-16	0.220721	0.0263255	6.66691e-17	0.215362	0.0263836	2.10764e-16
39099	LPE(18:2) [sn1]	LPE	rs174597	11	61621040	61853568	C	G	0.235	0.229774	0.0260003	1.36652e-18	0.23274	0.0259562	4.39679e-19	0.22867	0.0260146	1.04702e-18
39100	LPE(18:2) [sn1]	LPE	rs174598	11	61621194	61853722	A	G	0.33	0.310244	0.0230793	2.02759e-40	0.325248	0.0229898	1.80543e-44	0.309408	0.0230927	1.80521e-40
39101	LPE(18:2) [sn1]	LPE	rs174599	11	61621556	61854084	C	G	0.376	0.331405	0.0225064	6.22851e-48	0.348733	0.0224053	3.6106e-53	0.33072	0.0225193	4.98648e-48
39102	LPE(18:2) [sn1]	LPE	rs174600	11	61622227	61854755	C	T	0.33	0.30737	0.023092	1.12493e-39	0.322524	0.0230035	1.01625e-43	0.306599	0.0231053	9.52516e-40
39103	LPE(18:2) [sn1]	LPE	rs174601	11	61623140	61855668	T	C	0.374	0.332191	0.0225565	6.07933e-48	0.348333	0.0224599	8.22812e-53	0.331268	0.0225693	5.5982e-48
39104	LPE(18:2) [sn1]	LPE	rs2526678	11	61623793	61856321	A	G	0.091	0.326081	0.0393088	1.41961e-16	0.359026	0.0391877	7.7129e-20	0.32603	0.039332	7.45186e-17
39105	LPE(18:2) [sn1]	LPE	rs97384	11	61624181	61856709	C	T	0.623	-0.320433	0.0227009	2.9321e-44	-0.336133	0.0226123	9.29216e-49	-0.319861	0.022714	2.09775e-44
39106	LPE(18:2) [sn1]	LPE	rs174602	11	61624414	61856942	C	T	0.198	0.179871	0.0290257	6.21467e-10	0.168965	0.0290164	6.12217e-09	0.180875	0.0290412	2.57483e-10
39107	LPE(18:2) [sn1]	LPE	rs526126	11	61624885	61857413	C	G	0.819	-0.159822	0.0302599	1.33494e-07	-0.177207	0.0301955	4.7094e-09	-0.159957	0.0302762	6.64589e-08
39108	LPE(18:2) [sn1]	LPE	rs174603	11	61626206	61858734	A	G	0.312	0.23441	0.023551	4.19041e-23	0.245004	0.0234983	3.60471e-25	0.234408	0.0235644	2.2354e-23
39109	LPE(18:2) [sn1]	LPE	rs174604	11	61626270	61858798	G	C	0.365	0.251595	0.022717	3.85177e-28	0.266078	0.0226485	2.12095e-31	0.251928	0.02273	1.74485e-28
39110	LPE(18:2) [sn1]	LPE	rs174605	11	61626921	61859449	T	G	0.291	0.217959	0.0238712	9.96711e-20	0.229524	0.0238186	9.01769e-22	0.217471	0.0238848	6.35232e-20
39111	LPE(18:2) [sn1]	LPE	rs174606	11	61626973	61859501	T	G	0.46	0.209866	0.022069	3.03008e-21	0.22741	0.022002	9.21535e-25	0.21006	0.0220814	1.4672e-21
39112	LPE(18:2) [sn1]	LPE	rs174607	11	61627321	61859849	C	G	0.267	0.219926	0.0246816	7.24254e-19	0.234579	0.0246211	2.55939e-21	0.21989	0.0246955	3.83812e-19
39113	LPE(18:2) [sn1]	LPE	rs174608	11	61627484	61860012	G	A	0.293	0.218028	0.0237158	5.67218e-20	0.22962	0.0236627	4.76728e-22	0.217737	0.0237294	3.33828e-20
39114	LPE(18:2) [sn1]	LPE	rs174609	11	61627811	61860339	C	T	0.461	0.209675	0.0220128	2.6097e-21	0.228392	0.0219425	4.37773e-25	0.209967	0.0220251	1.21401e-21
39115	LPE(18:2) [sn1]	LPE	rs174610	11	61627833	61860361	G	A	0.461	0.209792	0.0220089	2.43968e-21	0.228576	0.0219387	3.93611e-25	0.210111	0.0220213	1.12345e-21
39116	LPE(18:2) [sn1]	LPE	rs174611	11	61627881	61860409	C	T	0.293	0.216609	0.0236718	8.38842e-20	0.228052	0.0236192	7.59332e-22	0.216279	0.0236854	5.00515e-20
39117	LPE(18:2) [sn1]	LPE	rs174612	11	61628266	61860794	G	C	0.461	0.209926	0.022008	2.29828e-21	0.22887	0.021937	3.40963e-25	0.210248	0.0220204	1.0555e-21
39118	LPE(18:2) [sn1]	LPE	rs174613	11	61628492	61861020	A	G	0.461	0.210203	0.0220172	2.11766e-21	0.228677	0.0219471	3.91779e-25	0.210482	0.0220295	9.90981e-22
39119	LPE(18:2) [sn1]	LPE	rs174614	11	61628915	61861443	C	T	0.461	0.210049	0.02203	2.3833e-21	0.228592	0.0219598	4.33524e-25	0.210258	0.0220424	1.15012e-21
39120	LPE(18:2) [sn1]	LPE	rs174615	11	61628964	61861492	A	T	0.461	0.210276	0.0220278	2.14189e-21	0.228834	0.0219575	3.8249e-25	0.210489	0.0220402	1.03196e-21
39121	LPE(18:2) [sn1]	LPE	rs174616	11	61629122	61861650	A	G	0.461	0.210085	0.0220312	2.35736e-21	0.228664	0.0219609	4.21181e-25	0.21032	0.0220436	1.12553e-21
39122	LPE(18:2) [sn1]	LPE	rs174617	11	61629166	61861694	G	A	0.461	0.209937	0.0220282	2.48201e-21	0.228655	0.0219576	4.16476e-25	0.210153	0.0220406	1.19385e-21
39123	LPE(18:2) [sn1]	LPE	rs174618	11	61629322	61861850	C	T	0.441	0.191103	0.0220996	7.18875e-18	0.208825	0.0220358	4.12956e-21	0.190762	0.022112	4.30506e-18
39124	LPE(18:2) [sn1]	LPE	rs174619	11	61629666	61862194	G	A	0.543	-0.209354	0.0220864	4.04384e-21	-0.228266	0.0220153	6.63158e-25	-0.20962	0.0220988	1.89887e-21
39125	LPE(18:2) [sn1]	LPE	rs174620	11	61629747	61862275	G	A	0.44	0.191447	0.0221009	6.30521e-18	0.209336	0.0220366	3.32727e-21	0.191183	0.0221134	3.67037e-18
39126	LPE(18:2) [sn1]	LPE	rs174621	11	61630104	61862632	A	G	0.222	0.220156	0.0262788	7.17052e-17	0.230378	0.0262273	2.23095e-18	0.219198	0.0262935	5.02753e-17
39127	LPE(18:2) [sn1]	LPE	rs174622	11	61631927	61864455	A	G	0.222	0.219572	0.0262511	8.01327e-17	0.22969	0.0261997	2.58546e-18	0.21865	0.0262659	5.56015e-17
39128	LPE(18:2) [sn1]	LPE	rs174623	11	61635294	61867822	A	G	0.543	-0.213296	0.0219733	4.57355e-22	-0.230953	0.021904	1.07335e-25	-0.213622	0.0219858	2.11648e-22
39129	LPE(18:2) [sn1]	LPE	rs174625	11	61636013	61868541	T	A	0.575	-0.185091	0.0222679	1.21309e-16	-0.202211	0.0222097	1.25148e-19	-0.185045	0.0222805	6.5231e-17
39130	LPE(18:2) [sn1]	LPE	rs174626	11	61637057	61869585	A	G	0.544	-0.209373	0.021951	2.2893e-21	-0.227487	0.021883	4.94747e-25	-0.209813	0.0219636	1.00766e-21
39131	LPE(18:2) [sn1]	LPE	rs174627	11	61637466	61869994	A	G	0.143	0.216012	0.0309248	3.28213e-12	0.233545	0.0308613	4.59167e-14	0.215111	0.0309417	2.05777e-12
39132	LPE(18:2) [sn1]	LPE	rs174628	11	61637587	61870115	C	T	0.222	0.217362	0.026108	1.10413e-16	0.225799	0.026061	6.28736e-18	0.216664	0.0261229	7.15851e-17
39133	LPE(18:2) [sn1]	LPE	rs7118175	11	61639358	61871886	T	C	0.915	-0.199064	0.0404485	8.86359e-07	-0.231811	0.0403673	9.89019e-09	-0.200538	0.0404711	3.74792e-07
39134	LPE(18:2) [sn1]	LPE	rs422249	11	61639488	61872016	C	T	0.657	-0.234279	0.0227833	1.54702e-24	-0.246087	0.0227262	5.37833e-27	-0.234092	0.0227966	9.06815e-25
39135	LPE(18:2) [sn1]	LPE	rs174448	11	61639573	61872101	A	G	0.637	-0.247841	0.022465	6.05212e-28	-0.259539	0.0224037	1.34339e-30	-0.248275	0.0224781	2.6453e-28
39136	LPE(18:2) [sn1]	LPE	rs174449	11	61640379	61872907	A	G	0.641	-0.245348	0.0224071	1.47607e-27	-0.256046	0.0223505	5.7124e-30	-0.245846	0.0224203	6.26502e-28
39137	LPE(18:2) [sn1]	LPE	rs174450	11	61641542	61874070	T	G	0.537	-0.201538	0.0218384	4.07674e-20	-0.215969	0.0217824	6.08809e-23	-0.202265	0.0218511	1.59596e-20
39138	LPE(18:2) [sn1]	LPE	rs174451	11	61642763	61875291	T	C	0.233	0.210085	0.0256899	3.68782e-16	0.215518	0.0256576	5.83719e-17	0.210076	0.0257046	1.94273e-16
39139	LPE(18:2) [sn1]	LPE	rs174453	11	61645967	61878495	G	C	0.177	0.218344	0.0288066	4.28659e-14	0.233908	0.0287523	5.31966e-16	0.218087	0.0288225	2.31084e-14
39140	LPE(18:2) [sn1]	LPE	rs174634	11	61647387	61879915	C	G	0.744	-0.237995	0.024836	1.5349e-21	-0.242529	0.0248077	2.35922e-22	-0.238107	0.0248505	7.66995e-22
39141	LPE(18:2) [sn1]	LPE	rs174635	11	61647427	61879955	G	T	0.744	-0.238018	0.0248349	1.51556e-21	-0.242555	0.0248066	2.32524e-22	-0.238122	0.0248494	7.59597e-22
39142	LPE(18:2) [sn1]	LPE	rs174454	11	61650747	61883275	A	G	0.75	-0.240343	0.0250102	1.17666e-21	-0.245857	0.0249818	1.2441e-22	-0.240768	0.0250248	5.2639e-22
39143	LPE(18:2) [sn1]	LPE	rs1000778	11	61655305	61887833	G	A	0.742	-0.237387	0.0245757	7.45134e-22	-0.242731	0.0245445	7.91114e-23	-0.23759	0.0245902	3.56502e-22
39144	LPE(18:2) [sn1]	LPE	rs174455	11	61656117	61888645	A	G	0.64	-0.249535	0.0225205	3.60457e-28	-0.259554	0.0224716	1.96634e-30	-0.249381	0.0225335	2.08502e-28
39145	LPE(18:2) [sn1]	LPE	rs174456	11	61656182	61888710	A	C	0.742	-0.237376	0.0245994	8.18386e-22	-0.242841	0.024568	8.31164e-23	-0.237594	0.0246139	3.89044e-22
39146	LPE(18:2) [sn1]	LPE	rs1151144	11	61656585	61889113	C	T	0.742	-0.237326	0.0246214	9.06611e-22	-0.242903	0.0245898	8.83868e-23	-0.237536	0.0246359	4.32052e-22
39147	LPE(18:2) [sn1]	LPE	rs1295988	11	61656658	61889186	C	A	0.742	-0.237317	0.0246269	9.28653e-22	-0.242924	0.0245953	8.9527e-23	-0.237507	0.0246414	4.45951e-22
39148	LPE(18:2) [sn1]	LPE	rs174457	11	61656975	61889503	C	T	0.742	-0.237211	0.0246444	1.03248e-21	-0.242745	0.0246131	1.03008e-22	-0.237474	0.024659	4.82337e-22
39149	LPE(18:2) [sn1]	LPE	rs174458	11	61656995	61889523	T	C	0.691	-0.260595	0.0233762	1.80266e-28	-0.275139	0.0233192	1.18005e-31	-0.260403	0.0233899	1.0156e-28
39150	LPE(18:2) [sn1]	LPE	rs174459	11	61657050	61889578	T	C	0.742	-0.237138	0.0246606	1.12875e-21	-0.242808	0.024629	1.06988e-22	-0.237412	0.0246751	5.24717e-22
39151	LPE(18:2) [sn1]	LPE	rs174460	11	61657110	61889638	T	C	0.691	-0.260568	0.0233808	1.87455e-28	-0.275319	0.0233233	1.10741e-31	-0.260347	0.0233944	1.06784e-28
39152	LPE(18:2) [sn1]	LPE	rs174461	11	61657401	61889929	C	A	0.742	-0.237118	0.0246662	1.16272e-21	-0.242948	0.0246342	1.03403e-22	-0.237339	0.0246807	5.50719e-22
39153	LPE(18:2) [sn1]	LPE	rs77610807	11	61657593	61890121	T	C	0.515	-0.200016	0.0266795	8.29117e-14	-0.205228	0.026647	1.7273e-14	-	-	-
39154	LPE(18:2) [sn1]	LPE	rs174462	11	61657666	61890194	A	G	0.165	0.238978	0.0293766	5.58391e-16	0.258108	0.0293084	1.88849e-18	0.238375	0.0293932	3.23948e-16
39155	LPE(18:2) [sn1]	LPE	rs174463	11	61657838	61890366	A	G	0.742	-0.236314	0.024692	1.74312e-21	-0.24231	0.0246599	1.46979e-22	-0.236537	0.0247065	8.25042e-22
39156	LPE(18:2) [sn1]	LPE	rs174464	11	61657926	61890454	G	A	0.742	-0.236976	0.024689	1.33757e-21	-0.24295	0.0246569	1.12929e-22	-0.237192	0.0247035	6.34294e-22
39157	LPE(18:2) [sn1]	LPE	rs693672	11	61658629	61891157	C	T	0.831	-0.236899	0.0291107	5.50877e-16	-0.254653	0.0290436	2.67902e-18	-0.236163	0.0291273	3.28984e-16
39158	LPE(18:2) [sn1]	LPE	rs174465	11	61658800	61891328	T	C	0.687	-0.254701	0.0234058	3.16191e-27	-0.267902	0.0233543	4.86005e-30	-0.254486	0.0234194	1.80926e-27
39159	LPE(18:2) [sn1]	LPE	rs174466	11	61659296	61891824	G	A	0.741	-0.230727	0.02469	1.41853e-20	-0.23631	0.0246563	1.48517e-21	-0.231046	0.0247046	6.58764e-21
39160	LPE(18:2) [sn1]	LPE	rs174467	11	61662661	61895189	G	T	0.167	-0.194512	0.0314747	6.90879e-10	-0.21049	0.0314253	2.3434e-11	-0.196119	0.031492	2.58539e-10
39161	LPE(18:2) [sn1]	LPE	rs174468	11	61663691	61896219	A	G	0.42	-0.197746	0.0220673	4.62732e-19	-0.211803	0.0220129	1.05399e-21	-0.19893	0.0220799	1.49988e-19
39162	LPE(18:2) [sn1]	LPE	rs13966	11	61664992	61897520	C	T	0.523	0.131633	0.021571	1.14255e-09	0.139593	0.0215383	1.0157e-10	0.1322	0.0215839	4.92391e-10
39163	LPE(18:2) [sn1]	LPE	rs2235093	11	61665122	61897650	G	A	0.522	0.131759	0.0215923	1.1414e-09	0.140588	0.0215582	7.78239e-11	0.132305	0.0216051	4.9596e-10
39164	LPE(18:2) [sn1]	LPE	rs174469	11	61667443	61899971	T	C	0.164	0.210903	0.0292631	6.93489e-13	0.228894	0.0291969	5.78369e-15	0.209793	0.0292798	4.52127e-13
39165	LPE(18:2) [sn1]	LPE	rs174470	11	61669608	61902136	A	G	0.163	0.216213	0.0294101	2.4082e-13	0.233314	0.0293448	2.40123e-15	0.215087	0.0294268	1.58215e-13
39166	LPE(18:2) [sn1]	LPE	rs174471	11	61670037	61902565	T	C	0.421	-0.191923	0.0220111	3.87918e-18	-0.206487	0.0219559	8.17151e-21	-0.192999	0.0220238	1.32396e-18
39167	LPE(18:2) [sn1]	LPE	rs1151139	11	61671156	61903684	T	C	0.163	0.214172	0.0294936	4.6656e-13	0.231055	0.0294284	5.27269e-15	0.213111	0.0295102	3.00282e-13
39168	LPE(18:2) [sn1]	LPE	rs174472	11	61671956	61904484	G	A	0.419	0.143643	0.0218348	5.37614e-11	0.156853	0.0217903	7.2055e-13	0.144872	0.0218476	1.86408e-11
39169	LPE(18:2) [sn1]	LPE	rs174473	11	61672235	61904763	C	T	0.214	0.225742	0.0268057	5.2356e-17	0.236053	0.0267513	1.64577e-18	0.225442	0.0268203	2.82288e-17
39170	LPE(18:2) [sn1]	LPE	rs174474	11	61672265	61904793	C	T	0.216	0.231	0.0267112	7.69433e-18	0.242123	0.0266543	1.64954e-19	0.23052	0.0267257	4.36751e-18
39171	LPE(18:2) [sn1]	LPE	rs174475	11	61672645	61905173	C	G	0.469	-0.159662	0.0219706	4.27332e-13	-0.176223	0.0219196	1.1328e-15	-0.160345	0.021983	1.76861e-13
39172	LPE(18:2) [sn1]	LPE	rs174476	11	61674118	61906646	T	C	0.42	-0.190004	0.0219856	7.54595e-18	-0.204724	0.0219308	1.55561e-20	-0.190959	0.0219983	2.71219e-18
39173	LPE(18:2) [sn1]	LPE	rs174477	11	61675644	61908172	C	T	0.141	0.198452	0.0312598	2.43593e-10	0.211385	0.0312045	1.42902e-11	0.196757	0.0312769	1.72964e-10
39174	LPE(18:2) [sn1]	LPE	rs666870	11	61677479	61910007	A	G	0.422	-0.185856	0.0219096	2.9355e-17	-0.20171	0.0218538	4.07939e-20	-0.186827	0.0219223	1.05483e-17
39175	LPE(18:2) [sn1]	LPE	rs174478	11	61678576	61911104	G	T	0.422	-0.186961	0.0218863	1.76763e-17	-0.202558	0.0218309	2.60596e-20	-0.187864	0.021899	6.51858e-18
39176	LPE(18:2) [sn1]	LPE	rs174479	11	61678754	61911282	G	C	0.166	0.215861	0.0294001	2.56596e-13	0.231853	0.0293362	3.48486e-15	0.214645	0.0294163	1.73352e-13
39177	LPE(18:2) [sn1]	LPE	rs2524292	11	61695146	61927674	G	T	0.065	0.228976	0.0450554	3.95201e-07	0.259327	0.0449779	8.77632e-09	0.230772	0.0450796	1.59819e-07
39178	LPE(18:2) [sn1]	LPE	rs2736604	11	61699827	61932355	A	C	0.066	0.233415	0.0444365	1.60732e-07	0.260661	0.0443635	4.59084e-09	0.235526	0.0444606	6.15382e-08
39179	LPE(18:2) [sn1]	LPE	rs2521568	11	61700933	61933461	C	G	0.063	0.233329	0.0454309	2.98687e-07	0.260162	0.0453622	1.04905e-08	0.235226	0.0454553	1.18993e-07
39180	LPE(18:2) [sn1]	LPE	rs2521569	11	61701418	61933946	A	G	0.067	0.233258	0.0442935	1.49515e-07	0.260953	0.0442194	3.93429e-09	0.235382	0.0443177	5.70739e-08
39181	LPE(18:2) [sn1]	LPE	rs2727266	11	61704334	61936862	G	A	0.067	0.232454	0.0442186	1.57198e-07	0.26	0.0441451	4.21989e-09	0.234601	0.0442428	5.98281e-08
39182	LPE(18:2) [sn1]	LPE	rs2736601	11	61705521	61938049	T	C	0.063	0.233718	0.0452072	2.49348e-07	0.260786	0.045138	8.17914e-09	0.235848	0.0452315	9.64377e-08
39183	LPE(18:2) [sn1]	LPE	rs2727267	11	61706116	61938644	A	G	0.063	0.232553	0.0451968	2.84165e-07	0.259618	0.0451276	9.45412e-09	0.234506	0.0452213	1.12306e-07
39184	LPE(18:2) [sn1]	LPE	rs2727268	11	61707645	61940173	G	A	0.066	0.236867	0.0443881	1.01898e-07	0.262025	0.0443176	3.67208e-09	0.238929	0.0444125	3.91882e-08
39185	LPE(18:2) [sn1]	LPE	rs185446748	17	77443800	79447718	A	G	0.01	0.692234	0.123621	2.26134e-08	0.689516	0.12349	2.48425e-08	0.691332	0.123679	1.20461e-08
39186	LPE(18:2) [sn2]	LPE	rs198457	11	61471678	61704206	T	C	0.188	-0.145102	0.0283856	3.31425e-07	-0.157638	0.0283443	2.83139e-08	-0.14211	0.0284003	2.9177e-07
39187	LPE(18:2) [sn2]	LPE	rs198421	11	61518237	61750765	A	G	0.216	-0.153541	0.0269742	1.32789e-08	-0.160541	0.0269444	2.73478e-09	-0.151501	0.026988	1.05024e-08
39188	LPE(18:2) [sn2]	LPE	rs198459	11	61525020	61757548	A	G	0.217	-0.156099	0.026964	7.52021e-09	-0.163041	0.0269348	1.53054e-09	-0.154221	0.0269777	5.78626e-09
39189	LPE(18:2) [sn2]	LPE	rs2269928	11	61537529	61770057	G	T	0.221	0.169918	0.0273294	5.72592e-10	0.1683	0.0273092	8.22885e-10	0.168131	0.0273429	4.23772e-10
39190	LPE(18:2) [sn2]	LPE	rs149804	11	61538606	61771134	G	A	0.391	-0.148197	0.0227895	8.7303e-11	-0.14884	0.0227709	7.0465e-11	-0.146869	0.0228014	6.54832e-11
39191	LPE(18:2) [sn2]	LPE	rs149803	11	61539020	61771548	G	C	0.255	-0.193448	0.0254347	3.46122e-14	-0.197699	0.0254044	9.02277e-15	-0.192449	0.0254481	2.38493e-14
39192	LPE(18:2) [sn2]	LPE	rs174528	11	61543499	61776027	C	T	0.378	0.303298	0.0225568	2.04273e-40	0.320416	0.0224809	4.4835e-45	0.301442	0.0225687	3.1044e-40
39193	LPE(18:2) [sn2]	LPE	rs174529	11	61543961	61776489	C	T	0.374	0.304974	0.0225482	7.24979e-41	0.322004	0.0224731	1.58244e-45	0.303259	0.0225601	1.02425e-40
39194	LPE(18:2) [sn2]	LPE	rs174530	11	61546592	61779120	G	A	0.371	0.306633	0.0224997	1.88644e-41	0.325004	0.022419	1.5522e-46	0.304983	0.0225116	2.58552e-41
39195	LPE(18:2) [sn2]	LPE	rs7943728	11	61547068	61779596	A	G	0.187	0.216673	0.0285286	3.79172e-14	0.224817	0.0284871	3.87617e-15	0.215152	0.0285428	2.87233e-14
39196	LPE(18:2) [sn2]	LPE	rs108499	11	61547237	61779765	T	C	0.341	0.289151	0.0228784	5.34422e-36	0.303872	0.0228139	1.04379e-39	0.287282	0.0228906	7.78016e-36
39197	LPE(18:2) [sn2]	LPE	rs509360	11	61548559	61781087	G	A	0.68	0.145503	0.0234804	6.44119e-10	0.154221	0.0234554	5.57837e-11	0.144751	0.0234927	3.91715e-10
39198	LPE(18:2) [sn2]	LPE	rs174532	11	61548874	61781402	A	G	0.302	-0.182664	0.0235153	9.65796e-15	-0.19233	0.0234822	3.30313e-16	-0.18173	0.0235281	6.90645e-15
39199	LPE(18:2) [sn2]	LPE	rs174533	11	61549025	61781553	A	G	0.348	0.340276	0.022493	2.00197e-50	0.355421	0.0224093	4.53822e-55	0.339097	0.0225053	2.18398e-50
39200	LPE(18:2) [sn2]	LPE	rs174534	11	61549458	61781986	G	A	0.351	0.281792	0.0226343	5.26681e-35	0.298506	0.0225661	3.3053e-39	0.279954	0.0226465	7.61501e-35
39201	LPE(18:2) [sn2]	LPE	rs174535	11	61551356	61783884	C	T	0.351	0.336734	0.0224572	1.35258e-49	0.351671	0.0223759	3.84238e-54	0.335626	0.0224694	1.41822e-49
39202	LPE(18:2) [sn2]	LPE	rs174536	11	61551927	61784455	C	A	0.349	0.339033	0.0224793	3.86156e-50	0.354961	0.0223946	5.17138e-55	0.338002	0.0224916	3.85217e-50
39203	LPE(18:2) [sn2]	LPE	rs174537	11	61552680	61785208	T	G	0.346	0.342722	0.0224839	3.7414e-51	0.357983	0.0223991	7.10147e-56	0.341622	0.0224962	3.94776e-51
39204	LPE(18:2) [sn2]	LPE	rs61896141	11	61556039	61788567	C	A	0.184	0.230175	0.0284506	7.67976e-16	0.239439	0.0284051	4.79247e-17	0.22852	0.0284649	6.26749e-16
39205	LPE(18:2) [sn2]	LPE	rs102275	11	61557803	61790331	C	T	0.352	0.339369	0.0223955	1.37575e-50	0.354082	0.0223127	3.94225e-55	0.338029	0.0224077	1.68655e-50
39206	LPE(18:2) [sn2]	LPE	rs102274	11	61557826	61790354	C	T	0.346	0.342631	0.0224836	3.9967e-51	0.358239	0.0223975	5.96048e-56	0.341528	0.0224959	4.18242e-51
39207	LPE(18:2) [sn2]	LPE	rs174538	11	61560081	61792609	A	G	0.319	0.319041	0.0229121	3.64673e-43	0.332767	0.0228378	5.66987e-47	0.317636	0.0229247	4.41659e-43
39208	LPE(18:2) [sn2]	LPE	rs412334	11	61560261	61792789	T	C	0.157	-0.171825	0.0298007	8.58956e-09	-0.17442	0.0297819	5.01348e-09	-0.171074	0.0298162	5.11641e-09
39209	LPE(18:2) [sn2]	LPE	rs4246215	11	61564299	61796827	T	G	0.364	0.327471	0.0223195	1.28818e-47	0.343817	0.0222322	1.59027e-52	0.326717	0.0223317	1.09313e-47
39210	LPE(18:2) [sn2]	LPE	rs174541	11	61565908	61798436	C	T	0.364	0.327735	0.0223164	1.0593e-47	0.344041	0.022229	1.32886e-52	0.327018	0.0223285	8.78991e-48
39211	LPE(18:2) [sn2]	LPE	rs174544	11	61567753	61800281	A	C	0.308	0.341448	0.0232151	8.24873e-48	0.36052	0.0231234	2.53e-53	0.340332	0.0232277	8.05262e-48
39212	LPE(18:2) [sn2]	LPE	rs174545	11	61569306	61801834	G	C	0.346	0.34395	0.0224832	1.69216e-51	0.359595	0.0223967	2.35024e-56	0.342854	0.0224955	1.76922e-51
39213	LPE(18:2) [sn2]	LPE	rs174546	11	61569830	61802358	T	C	0.346	0.343953	0.0224832	1.68771e-51	0.359599	0.0223967	2.34314e-56	0.342852	0.0224955	1.76974e-51
39214	LPE(18:2) [sn2]	LPE	rs174547	11	61570783	61803311	C	T	0.345	0.344027	0.0224837	1.6164e-51	0.359693	0.0223971	2.208e-56	0.342914	0.022496	1.7101e-51
39215	LPE(18:2) [sn2]	LPE	rs174548	11	61571348	61803876	G	C	0.314	0.340501	0.0231507	8.18496e-48	0.358295	0.0230621	5.70609e-53	0.339242	0.0231632	8.79296e-48
39216	LPE(18:2) [sn2]	LPE	rs174549	11	61571382	61803910	A	G	0.309	0.342724	0.0232183	3.87633e-48	0.361626	0.0231263	1.27259e-53	0.341628	0.0232309	3.77958e-48
39217	LPE(18:2) [sn2]	LPE	rs174550	11	61571478	61804006	C	T	0.345	0.344066	0.0224845	1.58873e-51	0.35973	0.0223979	2.1727e-56	0.342947	0.0224968	1.68807e-51
39218	LPE(18:2) [sn2]	LPE	rs4564341	11	61573540	61806068	T	C	0.084	0.375417	0.0399123	7.8713e-21	0.398046	0.0398377	2.84939e-23	0.375759	0.0399356	3.8858e-21
39219	LPE(18:2) [sn2]	LPE	rs174553	11	61575158	61807686	G	A	0.345	0.344256	0.0224837	1.39113e-51	0.36001	0.0223967	1.76778e-56	0.343149	0.022496	1.46884e-51
39220	LPE(18:2) [sn2]	LPE	rs174554	11	61579463	61811991	G	A	0.345	0.343467	0.0224759	2.16412e-51	0.359458	0.0223886	2.37e-56	0.342349	0.0224882	2.28207e-51
39221	LPE(18:2) [sn2]	LPE	rs174555	11	61579760	61812288	C	T	0.309	0.342791	0.0232212	3.80072e-48	0.36185	0.0231286	1.1189e-53	0.341703	0.0232338	3.70626e-48
39222	LPE(18:2) [sn2]	LPE	rs174556	11	61580635	61813163	T	C	0.308	0.341794	0.0232138	6.57936e-48	0.360974	0.0231215	1.84268e-53	0.340683	0.0232264	6.43836e-48
39223	LPE(18:2) [sn2]	LPE	rs174559	11	61581656	61814184	A	G	0.282	0.319341	0.0237928	2.79881e-40	0.336776	0.0237118	9.01655e-45	0.317936	0.0238058	3.15421e-40
39224	LPE(18:2) [sn2]	LPE	rs174560	11	61581764	61814292	C	T	0.313	0.340701	0.023155	7.49515e-48	0.358698	0.0230656	4.52894e-53	0.339456	0.0231675	8.02456e-48
39225	LPE(18:2) [sn2]	LPE	rs174561	11	61582708	61815236	C	T	0.309	0.342977	0.023225	3.51679e-48	0.362088	0.0231322	9.96534e-54	0.341879	0.0232376	3.44581e-48
39226	LPE(18:2) [sn2]	LPE	rs174562	11	61585144	61817672	G	A	0.345	0.344501	0.0224848	1.19946e-51	0.360414	0.0223971	1.34924e-56	0.343392	0.0224971	1.26866e-51
39227	LPE(18:2) [sn2]	LPE	rs174564	11	61588305	61820833	G	A	0.349	0.345224	0.0224601	5.89475e-52	0.361214	0.0223718	5.95928e-57	0.344028	0.0224723	6.56507e-52
39228	LPE(18:2) [sn2]	LPE	rs28456	11	61589481	61822009	G	A	0.313	0.3427	0.023161	2.33921e-48	0.361637	0.02307	7.04229e-54	0.341507	0.0231735	2.43353e-48
39229	LPE(18:2) [sn2]	LPE	rs174565	11	61591636	61824164	G	C	0.138	0.311673	0.0317009	1.35762e-22	0.324902	0.0316506	1.84016e-24	0.31126	0.0317185	8.30538e-23
39230	LPE(18:2) [sn2]	LPE	rs174566	11	61592362	61824890	G	A	0.351	0.342073	0.02242	3.05672e-51	0.356927	0.0223373	7.47906e-56	0.340841	0.0224322	3.49043e-51
39231	LPE(18:2) [sn2]	LPE	rs174567	11	61593005	61825533	G	A	0.351	0.342309	0.0224195	2.61244e-51	0.357186	0.0223366	6.23937e-56	0.341079	0.0224318	2.97732e-51
39232	LPE(18:2) [sn2]	LPE	rs174568	11	61593816	61826344	T	C	0.346	0.342391	0.0224713	4.17739e-51	0.358187	0.0223868	5.46962e-56	0.341236	0.0224837	4.47702e-51
39233	LPE(18:2) [sn2]	LPE	rs968567	11	61595564	61828092	T	C	0.182	0.227293	0.0283254	1.3128e-15	0.237216	0.0282792	6.80087e-17	0.225645	0.0283398	1.06265e-15
39234	LPE(18:2) [sn2]	LPE	rs99780	11	61596633	61829161	T	C	0.351	0.341557	0.022409	3.82564e-51	0.356087	0.0223276	1.18855e-55	0.340234	0.0224213	4.64064e-51
39235	LPE(18:2) [sn2]	LPE	rs174570	11	61597212	61829740	T	C	0.138	0.310402	0.0316516	1.72876e-22	0.32364	0.0316014	2.3456e-24	0.309892	0.0316693	1.08883e-22
39236	LPE(18:2) [sn2]	LPE	rs1535	11	61597972	61830500	G	A	0.348	0.344869	0.0224562	7.10509e-52	0.360577	0.0223707	8.96441e-57	0.343746	0.0224685	7.59443e-52
39237	LPE(18:2) [sn2]	LPE	rs174572	11	61598288	61830816	T	C	0.26	0.263267	0.0248589	6.80379e-26	0.271716	0.0248118	1.55156e-27	0.261778	0.0248717	6.55691e-26
39238	LPE(18:2) [sn2]	LPE	rs61897793	11	61599347	61831875	A	G	0.183	0.224056	0.0283597	3.49919e-15	0.234071	0.0283135	1.84747e-16	0.222077	0.028374	3.0991e-15
39239	LPE(18:2) [sn2]	LPE	rs174573	11	61600327	61832855	A	G	0.26	0.261738	0.0248644	1.3209e-25	0.270756	0.0248165	2.39863e-27	0.260313	0.0248771	1.23412e-25
39240	LPE(18:2) [sn2]	LPE	rs174574	11	61600342	61832870	C	A	0.646	-0.339626	0.022465	2.26564e-50	-0.355001	0.022381	4.2858e-55	-0.33827	0.0224772	2.82657e-50
39241	LPE(18:2) [sn2]	LPE	rs2524296	11	61601378	61833906	T	C	0.088	0.353476	0.0390059	1.83975e-19	0.37881	0.0389238	3.5836e-22	0.353889	0.0390285	8.91586e-20
39242	LPE(18:2) [sn2]	LPE	rs2845574	11	61601872	61834400	T	C	0.087	0.352477	0.0390334	2.45177e-19	0.37809	0.0389508	4.56622e-22	0.35272	0.039056	1.23595e-19
39243	LPE(18:2) [sn2]	LPE	rs2845573	11	61601908	61834436	G	A	0.088	0.353117	0.0389949	1.95295e-19	0.378566	0.0389125	3.70489e-22	0.353562	0.0390174	9.39413e-20
39244	LPE(18:2) [sn2]	LPE	rs174575	11	61602003	61834531	G	C	0.264	0.261884	0.0247608	7.95976e-26	0.270293	0.0247152	1.83881e-27	0.26029	0.0247735	7.93137e-26
39245	LPE(18:2) [sn2]	LPE	rs2727270	11	61603237	61835765	T	C	0.125	0.371106	0.0330678	7.8087e-29	0.39224	0.0329854	4.13911e-32	0.371169	0.0330863	3.99991e-29
39246	LPE(18:2) [sn2]	LPE	rs2727271	11	61603358	61835886	T	A	0.125	0.370961	0.0330655	8.12506e-29	0.392097	0.0329832	4.31277e-32	0.371028	0.033084	4.15539e-29
39247	LPE(18:2) [sn2]	LPE	rs174576	11	61603510	61836038	A	C	0.352	0.341097	0.0224537	8.2224e-51	0.357514	0.0223666	7.10117e-56	0.339837	0.0224659	9.27394e-51
39248	LPE(18:2) [sn2]	LPE	rs117220229	11	61604324	61836852	A	T	0.037	0.348123	0.0583101	2.60173e-09	0.355416	0.0582671	1.1754e-09	0.347321	0.0583392	1.41251e-09
39249	LPE(18:2) [sn2]	LPE	rs2524299	11	61604782	61837310	T	A	0.128	0.360176	0.0327633	9.51332e-28	0.381166	0.0326813	5.73785e-31	0.360027	0.0327814	5.1996e-28
39250	LPE(18:2) [sn2]	LPE	rs174577	11	61604814	61837342	A	C	0.353	0.339246	0.0224288	2.12849e-50	0.354864	0.0223439	3.36417e-55	0.337964	0.022441	2.42548e-50
39251	LPE(18:2) [sn2]	LPE	rs2072113	11	61604967	61837495	T	C	0.125	0.366203	0.0330454	3.64897e-28	0.386644	0.032966	2.71146e-31	0.366186	0.0330638	1.91095e-28
39252	LPE(18:2) [sn2]	LPE	rs2072114	11	61605215	61837743	G	A	0.132	0.341158	0.0322304	7.17067e-26	0.365424	0.0321423	1.56669e-29	0.341338	0.0322484	3.53362e-26
39253	LPE(18:2) [sn2]	LPE	rs174578	11	61605499	61838027	A	T	0.354	0.339178	0.0224137	1.91934e-50	0.355012	0.0223275	2.56189e-55	0.337903	0.0224259	2.1804e-50
39254	LPE(18:2) [sn2]	LPE	rs174579	11	61605613	61838141	T	C	0.217	0.224734	0.0262569	1.533e-17	0.230287	0.0262222	2.25671e-18	0.223119	0.0262706	1.35023e-17
39255	LPE(18:2) [sn2]	LPE	rs174580	11	61606642	61839170	G	A	0.354	0.340411	0.0224415	1.12376e-50	0.356807	0.0223529	9.86494e-56	0.339161	0.0224536	1.27085e-50
39256	LPE(18:2) [sn2]	LPE	rs174581	11	61606683	61839211	A	G	0.354	0.341177	0.0224484	7.32429e-51	0.357462	0.0223601	6.82887e-56	0.339932	0.0224606	8.28216e-51
39257	LPE(18:2) [sn2]	LPE	rs139957766	11	61607047	61839575	A	G	0.032	0.356185	0.065132	4.75786e-08	0.394297	0.0650513	1.45272e-09	0.356946	0.0651702	2.27925e-08
39258	LPE(18:2) [sn2]	LPE	rs174582	11	61607168	61839696	G	A	0.218	0.226558	0.0263343	1.04936e-17	0.232362	0.0262991	1.41197e-18	0.22503	0.0263478	9.0086e-18
39259	LPE(18:2) [sn2]	LPE	rs2727265	11	61609004	61841532	A	C	0.086	0.351241	0.0393149	5.79595e-19	0.37487	0.03924	1.97422e-21	0.351581	0.0393376	2.85183e-19
39260	LPE(18:2) [sn2]	LPE	rs174583	11	61609750	61842278	T	C	0.354	0.3394	0.0225453	6.13076e-50	0.356764	0.0224567	3.18509e-55	0.338296	0.0225574	6.00163e-50
39261	LPE(18:2) [sn2]	LPE	rs174584	11	61610750	61843278	A	G	0.356	0.338966	0.0225329	7.18753e-50	0.355367	0.0224474	7.40043e-55	0.337769	0.022545	7.45127e-50
39262	LPE(18:2) [sn2]	LPE	rs2526680	11	61611216	61843744	T	C	0.086	0.353758	0.0392999	3.17711e-19	0.376718	0.0392266	1.22439e-21	0.354026	0.0393226	1.58901e-19
39263	LPE(18:2) [sn2]	LPE	rs174585	11	61611694	61844222	A	G	0.219	0.227152	0.0264956	1.35887e-17	0.232654	0.026462	2.0663e-18	-	-	-
39264	LPE(18:2) [sn2]	LPE	rs174587	11	61612830	61845358	T	C	0.209	0.220471	0.0270073	4.15277e-16	0.226038	0.0269751	7.00545e-17	0.218995	0.0270208	3.37906e-16
39265	LPE(18:2) [sn2]	LPE	rs93923	11	61613745	61846273	T	C	0.211	0.222398	0.0269948	2.24594e-16	0.227223	0.0269653	4.7256e-17	0.220866	0.0270084	1.86509e-16
39266	LPE(18:2) [sn2]	LPE	rs2845572	11	61614595	61847123	A	G	0.094	0.348954	0.0378616	4.55217e-20	0.371732	0.0377871	1.29762e-22	0.348792	0.037883	2.51033e-20
39267	LPE(18:2) [sn2]	LPE	rs174589	11	61615803	61848331	G	C	0.209	0.221706	0.0270989	3.58963e-16	0.2276	0.0270659	5.47674e-17	0.220284	0.0271124	2.86929e-16
39268	LPE(18:2) [sn2]	LPE	rs2851682	11	61616012	61848540	G	A	0.096	0.343635	0.0376077	9.32905e-20	0.367571	0.0375307	1.97301e-22	0.343649	0.0376289	4.94888e-20
39269	LPE(18:2) [sn2]	LPE	rs174590	11	61616977	61849505	C	G	0.211	0.224792	0.0270467	1.23133e-16	0.229942	0.0270158	2.30787e-17	0.223283	0.0270602	1.01886e-16
39270	LPE(18:2) [sn2]	LPE	rs174591	11	61617676	61850204	A	T	0.258	0.259526	0.0253658	2.77426e-24	0.26779	0.0253242	8.45175e-26	0.258211	0.0253784	2.34692e-24
39271	LPE(18:2) [sn2]	LPE	rs2727263	11	61618012	61850540	T	C	0.085	0.345594	0.0402471	1.20104e-17	0.373164	0.0401603	2.28466e-20	0.345071	0.0402695	7.07832e-18
39272	LPE(18:2) [sn2]	LPE	rs61897795	11	61618169	61850697	G	A	0.157	0.215458	0.0305138	1.90801e-12	0.224632	0.0304764	2.0224e-13	0.214064	0.0305287	1.35075e-12
39273	LPE(18:2) [sn2]	LPE	rs174592	11	61618608	61851136	G	A	0.375	0.332392	0.0224765	2.68224e-48	0.346675	0.0224026	1.42652e-52	0.331528	0.0224885	2.26126e-48
39274	LPE(18:2) [sn2]	LPE	rs174593	11	61618831	61851359	C	T	0.274	0.247549	0.0249467	5.84075e-23	0.253802	0.024911	4.27725e-24	0.246687	0.0249592	4.18312e-23
39275	LPE(18:2) [sn2]	LPE	rs174594	11	61619829	61852357	A	C	0.623	-0.332746	0.0225015	2.70061e-48	-0.346184	0.0224308	2.60231e-52	-0.331851	0.0225134	2.32537e-48
39276	LPE(18:2) [sn2]	LPE	rs174595	11	61619893	61852421	T	C	0.226	0.210251	0.0264219	2.18715e-15	0.212515	0.0263976	1.04174e-15	0.209101	0.0264353	1.60913e-15
39277	LPE(18:2) [sn2]	LPE	rs174597	11	61621040	61853568	C	G	0.235	0.221965	0.0260565	2.17123e-17	0.222592	0.0260333	1.67572e-17	0.220834	0.0260697	1.62957e-17
39278	LPE(18:2) [sn2]	LPE	rs174598	11	61621194	61853722	A	G	0.33	0.310231	0.0231127	2.70024e-40	0.321812	0.0230503	2.2981e-43	0.309304	0.023125	2.43969e-40
39279	LPE(18:2) [sn2]	LPE	rs174599	11	61621556	61854084	C	G	0.376	0.334037	0.0225237	1.5112e-48	0.348229	0.0224488	8.49674e-53	0.333174	0.0225356	1.24505e-48
39280	LPE(18:2) [sn2]	LPE	rs174600	11	61622227	61854755	C	T	0.33	0.307773	0.0231239	1.17095e-39	0.31947	0.0230622	9.96486e-43	0.306897	0.0231362	1.01294e-39
39281	LPE(18:2) [sn2]	LPE	rs174601	11	61623140	61855668	T	C	0.374	0.334927	0.0225755	1.40256e-48	0.348022	0.022505	1.71296e-52	0.333834	0.0225873	1.32901e-48
39282	LPE(18:2) [sn2]	LPE	rs2526678	11	61623793	61856321	A	G	0.091	0.345899	0.0393393	2.04994e-18	0.374687	0.0392472	2.15595e-21	0.345663	0.0393608	1.1242e-18
39283	LPE(18:2) [sn2]	LPE	rs97384	11	61624181	61856709	C	T	0.623	-0.325393	0.0227125	1.76041e-45	-0.338221	0.0226474	3.73351e-49	-0.324623	0.0227246	1.31583e-45
39284	LPE(18:2) [sn2]	LPE	rs174602	11	61624414	61856942	C	T	0.198	0.186493	0.0290492	1.50108e-10	0.1768	0.0290519	1.24938e-09	0.187252	0.0290636	6.47801e-11
39285	LPE(18:2) [sn2]	LPE	rs498793	11	61624705	61857233	C	T	0.611	0.119693	0.0225987	1.23362e-07	0.123506	0.0225794	4.74746e-08	-	-	-
39286	LPE(18:2) [sn2]	LPE	rs526126	11	61624885	61857413	C	G	0.819	-0.152214	0.0303209	5.35525e-07	-0.166816	0.0302789	3.81318e-08	-0.152379	0.0303359	2.64154e-07
39287	LPE(18:2) [sn2]	LPE	rs174603	11	61626206	61858734	A	G	0.312	0.237184	0.023585	1.5155e-23	0.244911	0.0235524	4.80659e-25	0.237078	0.0235974	8.38967e-24
39288	LPE(18:2) [sn2]	LPE	rs174604	11	61626270	61858798	G	C	0.365	0.258198	0.022733	1.75868e-29	0.270222	0.0226836	3.23732e-32	0.258379	0.022745	8.35106e-30
39289	LPE(18:2) [sn2]	LPE	rs174605	11	61626921	61859449	T	G	0.291	0.219525	0.0239097	6.27696e-20	0.22873	0.0238756	1.5367e-21	0.218983	0.0239223	4.07609e-20
39290	LPE(18:2) [sn2]	LPE	rs174606	11	61626973	61859501	T	G	0.46	0.212615	0.0220977	1.05603e-21	0.227623	0.0220473	1.04717e-24	0.212681	0.0221091	5.34278e-22
39291	LPE(18:2) [sn2]	LPE	rs174607	11	61627321	61859849	C	G	0.267	0.22284	0.0247224	2.87463e-19	0.234846	0.0246812	2.85831e-21	0.222748	0.0247352	1.55779e-19
39292	LPE(18:2) [sn2]	LPE	rs174608	11	61627484	61860012	G	A	0.293	0.219338	0.0237533	3.91614e-20	0.228357	0.023719	9.88382e-22	0.218978	0.0237659	2.35761e-20
39293	LPE(18:2) [sn2]	LPE	rs174609	11	61627811	61860339	C	T	0.461	0.212293	0.0220401	9.54227e-22	0.228391	0.0219864	5.48687e-25	0.212453	0.0220515	4.6395e-22
39294	LPE(18:2) [sn2]	LPE	rs174610	11	61627833	61860361	G	A	0.461	0.212464	0.0220357	8.69124e-22	0.22865	0.0219818	4.75035e-25	0.212645	0.0220471	4.19204e-22
39295	LPE(18:2) [sn2]	LPE	rs174611	11	61627881	61860409	C	T	0.293	0.217881	0.0237094	5.87768e-20	0.226753	0.0236756	1.59206e-21	0.217482	0.0237219	3.58753e-20
39296	LPE(18:2) [sn2]	LPE	rs174612	11	61628266	61860794	G	C	0.461	0.212317	0.0220358	9.28523e-22	0.228667	0.0219814	4.71713e-25	0.2125	0.0220473	4.46688e-22
39297	LPE(18:2) [sn2]	LPE	rs174613	11	61628492	61861020	A	G	0.461	0.212567	0.0220453	8.65972e-22	0.22847	0.0219919	5.43067e-25	0.212715	0.0220567	4.2343e-22
39298	LPE(18:2) [sn2]	LPE	rs174614	11	61628915	61861443	C	T	0.461	0.212413	0.0220582	9.76186e-22	0.228389	0.0220046	5.99327e-25	0.212494	0.0220696	4.91538e-22
39299	LPE(18:2) [sn2]	LPE	rs174615	11	61628964	61861492	A	T	0.461	0.212647	0.0220559	8.73365e-22	0.228642	0.0220022	5.2639e-25	0.212732	0.0220673	4.39288e-22
39300	LPE(18:2) [sn2]	LPE	rs174616	11	61629122	61861650	A	G	0.461	0.212417	0.0220594	9.79175e-22	0.228429	0.0220057	5.91426e-25	0.212522	0.0220708	4.88125e-22
39301	LPE(18:2) [sn2]	LPE	rs174617	11	61629166	61861694	G	A	0.461	0.212058	0.0220567	1.13206e-21	0.228197	0.0220028	6.50173e-25	0.212144	0.0220681	5.68226e-22
39302	LPE(18:2) [sn2]	LPE	rs174618	11	61629322	61861850	C	T	0.441	0.192899	0.0221303	3.9651e-18	0.208496	0.0220816	5.73917e-21	0.19247	0.0221418	2.44479e-18
39303	LPE(18:2) [sn2]	LPE	rs174619	11	61629666	61862194	G	A	0.543	-0.210955	0.0221158	2.32563e-21	-0.227245	0.0220612	1.34393e-24	-0.211081	0.0221273	1.14325e-21
39304	LPE(18:2) [sn2]	LPE	rs174620	11	61629747	61862275	G	A	0.44	0.193204	0.0221309	3.52388e-18	0.209033	0.0220814	4.56659e-21	0.192852	0.0221425	2.11051e-18
39305	LPE(18:2) [sn2]	LPE	rs174621	11	61630104	61862632	A	G	0.222	0.221159	0.0263132	5.82596e-17	0.229328	0.0262783	3.75808e-18	0.220111	0.0263268	4.11226e-17
39306	LPE(18:2) [sn2]	LPE	rs174622	11	61631927	61864455	A	G	0.222	0.220332	0.0262855	7.04029e-17	0.228388	0.0262507	4.73644e-18	0.219316	0.0262991	4.91518e-17
39307	LPE(18:2) [sn2]	LPE	rs174623	11	61635294	61867822	A	G	0.543	-0.212508	0.0220064	7.51182e-22	-0.227818	0.0219539	6.09323e-25	-0.212699	0.022018	3.62485e-22
39308	LPE(18:2) [sn2]	LPE	rs174625	11	61636013	61868541	T	A	0.575	-0.186264	0.0222968	8.5895e-17	-0.201999	0.0222516	1.59928e-19	-0.186128	0.0223084	4.75029e-17
39309	LPE(18:2) [sn2]	LPE	rs174626	11	61637057	61869585	A	G	0.544	-0.207716	0.0219848	5.41277e-21	-0.223505	0.0219331	4.049e-24	-0.208006	0.0219964	2.49762e-21
39310	LPE(18:2) [sn2]	LPE	rs174627	11	61637466	61869994	A	G	0.143	0.206815	0.0309972	2.84544e-11	0.220705	0.0309559	1.17235e-12	0.205865	0.0310127	1.77758e-11
39311	LPE(18:2) [sn2]	LPE	rs174628	11	61637587	61870115	C	T	0.222	0.215935	0.0261425	1.94749e-16	0.222719	0.0261108	2.05181e-17	0.215128	0.0261562	1.2683e-16
39312	LPE(18:2) [sn2]	LPE	rs7118175	11	61639358	61871886	T	C	0.915	-0.21108	0.0404988	1.93929e-07	-0.241669	0.0404389	2.44003e-09	-0.212391	0.0405197	8.3216e-08
39313	LPE(18:2) [sn2]	LPE	rs422249	11	61639488	61872016	C	T	0.657	-0.235375	0.0228103	1.09486e-24	-0.246053	0.0227686	6.90166e-27	-0.235087	0.0228225	6.56251e-25
39314	LPE(18:2) [sn2]	LPE	rs174448	11	61639573	61872101	A	G	0.637	-0.248891	0.0224922	4.36379e-28	-0.258979	0.0224493	2.40498e-30	-0.249173	0.0225044	1.97242e-28
39315	LPE(18:2) [sn2]	LPE	rs174449	11	61640379	61872907	A	G	0.641	-0.247383	0.0224321	6.50526e-28	-0.25649	0.0223931	5.99652e-30	-0.247732	0.0224443	2.87068e-28
39316	LPE(18:2) [sn2]	LPE	rs174450	11	61641542	61874070	T	G	0.537	-0.200505	0.0218702	7.18859e-20	-0.213265	0.0218283	2.53353e-22	-0.201078	0.0218818	2.95411e-20
39317	LPE(18:2) [sn2]	LPE	rs174451	11	61642763	61875291	T	C	0.233	0.211316	0.0257191	2.72836e-16	0.215582	0.0256996	6.50336e-17	0.211185	0.0257327	1.46827e-16
39318	LPE(18:2) [sn2]	LPE	rs174453	11	61645967	61878495	G	C	0.177	0.212768	0.0288717	2.07317e-13	0.223796	0.0288397	1.05574e-14	0.212393	0.0288864	1.14817e-13
39319	LPE(18:2) [sn2]	LPE	rs174634	11	61647387	61879915	C	G	0.744	-0.236476	0.0248675	3.18933e-21	-0.239339	0.0248532	9.95525e-22	-0.236422	0.0248809	1.625e-21
39320	LPE(18:2) [sn2]	LPE	rs174635	11	61647427	61879955	G	T	0.744	-0.236492	0.0248665	3.15798e-21	-0.239359	0.0248521	9.83919e-22	-0.23643	0.0248799	1.61377e-21
39321	LPE(18:2) [sn2]	LPE	rs174454	11	61650747	61883275	A	G	0.75	-0.23959	0.0250397	1.80395e-21	-0.243413	0.0250249	3.88181e-22	-0.23984	0.0250531	8.30023e-22
39322	LPE(18:2) [sn2]	LPE	rs1000778	11	61655305	61887833	G	A	0.742	-0.236746	0.0246068	1.11998e-21	-0.24048	0.0245899	2.39512e-22	-0.236793	0.0246202	5.43203e-22
39323	LPE(18:2) [sn2]	LPE	rs174455	11	61656117	61888645	A	G	0.64	-0.248291	0.0225486	7.88585e-28	-0.256921	0.0225147	9.69995e-30	-0.248028	0.0225607	4.61064e-28
39324	LPE(18:2) [sn2]	LPE	rs174456	11	61656182	61888710	A	C	0.742	-0.236782	0.0246305	1.20664e-21	-0.24063	0.0246134	2.47155e-22	-0.236842	0.0246438	5.8194e-22
39325	LPE(18:2) [sn2]	LPE	rs1151144	11	61656585	61889113	C	T	0.742	-0.236783	0.0246524	1.30914e-21	-0.240737	0.0246352	2.57722e-22	-0.236836	0.0246658	6.33039e-22
39326	LPE(18:2) [sn2]	LPE	rs1295988	11	61656658	61889186	C	A	0.742	-0.236782	0.0246579	1.33651e-21	-0.240765	0.0246406	2.60237e-22	-0.236813	0.0246713	6.51593e-22
39327	LPE(18:2) [sn2]	LPE	rs174457	11	61656975	61889503	C	T	0.742	-0.236657	0.0246756	1.49563e-21	-0.240561	0.0246586	3.01588e-22	-0.236757	0.024689	7.10882e-22
39328	LPE(18:2) [sn2]	LPE	rs174458	11	61656995	61889523	T	C	0.691	-0.259152	0.0234098	4.37488e-28	-0.271595	0.0233688	9.28815e-31	-0.258802	0.0234224	2.52881e-28
39329	LPE(18:2) [sn2]	LPE	rs174459	11	61657050	61889578	T	C	0.742	-0.236632	0.0246918	1.6036e-21	-0.240668	0.0246744	3.07471e-22	-0.236743	0.0247052	7.58452e-22
39330	LPE(18:2) [sn2]	LPE	rs174460	11	61657110	61889638	T	C	0.691	-0.259137	0.0234142	4.52251e-28	-0.271779	0.0233727	8.71116e-31	-0.258759	0.0234269	2.63823e-28
39331	LPE(18:2) [sn2]	LPE	rs174461	11	61657401	61889929	C	A	0.742	-0.236674	0.0246971	1.61232e-21	-0.240869	0.0246795	2.90185e-22	-0.236738	0.0247105	7.75221e-22
39332	LPE(18:2) [sn2]	LPE	rs77610807	11	61657593	61890121	T	C	0.515	-0.202876	0.0267102	3.98014e-14	-0.20597	0.0266933	1.56208e-14	-	-	-
39333	LPE(18:2) [sn2]	LPE	rs174462	11	61657666	61890194	A	G	0.165	0.229999	0.0294541	7.49903e-15	0.244881	0.0294107	1.1406e-16	0.229295	0.0294695	4.4421e-15
39334	LPE(18:2) [sn2]	LPE	rs174463	11	61657838	61890366	A	G	0.742	-0.23593	0.0247231	2.35673e-21	-0.240281	0.0247053	4.02144e-22	-0.235994	0.0247364	1.1335e-21
39335	LPE(18:2) [sn2]	LPE	rs174464	11	61657926	61890454	G	A	0.742	-0.23659	0.0247199	1.8119e-21	-0.240922	0.0247021	3.09903e-22	-0.236648	0.0247333	8.72464e-22
39336	LPE(18:2) [sn2]	LPE	rs693672	11	61658629	61891157	C	T	0.831	-0.227431	0.0291903	8.6925e-15	-0.241012	0.0291483	1.86472e-16	-0.226594	0.0292056	5.27892e-15
39337	LPE(18:2) [sn2]	LPE	rs174465	11	61658800	61891328	T	C	0.687	-0.253001	0.0234374	8.33008e-27	-0.264245	0.0234006	3.7211e-29	-0.252627	0.02345	4.88686e-27
39338	LPE(18:2) [sn2]	LPE	rs174466	11	61659296	61891824	G	A	0.741	-0.229921	0.0247241	2.23258e-20	-0.234053	0.0247049	4.33679e-21	-0.230061	0.0247375	1.06889e-20
39339	LPE(18:2) [sn2]	LPE	rs174467	11	61662661	61895189	G	T	0.167	-0.191601	0.0315146	1.29132e-09	-0.207427	0.0314771	4.85977e-11	-0.19315	0.0315306	4.89779e-10
39340	LPE(18:2) [sn2]	LPE	rs174468	11	61663691	61896219	A	G	0.42	-0.190078	0.0221138	1.13369e-17	-0.202324	0.0220743	7.41449e-20	-0.191171	0.0221254	3.84093e-18
39341	LPE(18:2) [sn2]	LPE	rs13966	11	61664992	61897520	C	T	0.523	0.12092	0.0216204	2.37579e-08	0.127303	0.0216002	4.07219e-09	0.121457	0.0216322	1.04437e-08
39342	LPE(18:2) [sn2]	LPE	rs2235093	11	61665122	61897650	G	A	0.522	0.121416	0.0216401	2.14239e-08	0.128807	0.0216184	2.75394e-09	0.121934	0.021652	9.47458e-09
39343	LPE(18:2) [sn2]	LPE	rs174469	11	61667443	61899971	T	C	0.164	0.203799	0.0293359	4.44307e-12	0.217878	0.029294	1.26728e-13	0.202621	0.0293513	2.89547e-12
39344	LPE(18:2) [sn2]	LPE	rs174470	11	61669608	61902136	A	G	0.163	0.208201	0.029486	1.98922e-12	0.221363	0.0294454	6.94335e-14	0.207009	0.0295014	1.30373e-12
39345	LPE(18:2) [sn2]	LPE	rs174471	11	61670037	61902565	T	C	0.421	-0.184736	0.0220568	7.28924e-17	-0.197792	0.022016	3.80939e-19	-0.185724	0.0220684	2.59197e-17
39346	LPE(18:2) [sn2]	LPE	rs1151139	11	61671156	61903684	T	C	0.163	0.206185	0.0295697	3.71237e-12	0.219048	0.0295294	1.46905e-13	0.205044	0.0295851	2.39219e-12
39347	LPE(18:2) [sn2]	LPE	rs174472	11	61671956	61904484	G	A	0.419	0.135725	0.0218884	6.17913e-10	0.146869	0.0218586	2.07454e-11	0.13689	0.0219002	2.23402e-10
39348	LPE(18:2) [sn2]	LPE	rs174473	11	61672235	61904763	C	T	0.214	0.214761	0.0268804	1.81866e-15	0.222579	0.0268472	1.57013e-16	0.214414	0.0268938	9.77493e-16
39349	LPE(18:2) [sn2]	LPE	rs174474	11	61672265	61904793	C	T	0.216	0.218728	0.0267885	4.45461e-16	0.227223	0.0267539	2.91251e-17	0.218198	0.0268019	2.51268e-16
39350	LPE(18:2) [sn2]	LPE	rs174475	11	61672645	61905173	C	G	0.469	-0.153606	0.0220127	3.40124e-12	-0.168439	0.0219751	2.15884e-14	-0.154181	0.0220242	1.46385e-12
39351	LPE(18:2) [sn2]	LPE	rs174476	11	61674118	61906646	T	C	0.42	-0.181697	0.0220329	2.11813e-16	-0.195111	0.0219921	1.02696e-18	-0.182562	0.0220446	7.94298e-17
39352	LPE(18:2) [sn2]	LPE	rs174477	11	61675644	61908172	C	T	0.141	0.188043	0.0313455	2.16829e-09	0.198365	0.0313123	2.62552e-10	0.186307	0.0313613	1.5267e-09
39353	LPE(18:2) [sn2]	LPE	rs666870	11	61677479	61910007	A	G	0.422	-0.178195	0.0219547	6.12952e-16	-0.192722	0.0219126	2.01144e-18	-0.179075	0.0219664	2.29578e-16
39354	LPE(18:2) [sn2]	LPE	rs174478	11	61678576	61911104	G	T	0.422	-0.178991	0.0219318	4.24983e-16	-0.193322	0.0218899	1.45727e-18	-0.179814	0.0219435	1.62664e-16
39355	LPE(18:2) [sn2]	LPE	rs174479	11	61678754	61911282	G	C	0.166	0.206123	0.0294804	3.21145e-12	0.218605	0.0294407	1.37712e-13	0.204826	0.0294954	2.1732e-12
39356	LPE(18:2) [sn2]	LPE	rs185446748	17	77443800	79447718	A	G	0.01	0.732652	0.123743	3.41838e-09	0.730456	0.12367	3.73253e-09	0.731867	0.123797	1.81703e-09
39357	LPE(20:4) [sn1]	LPE	rs2453710	11	61406542	61639070	G	A	0.433	0.126959	0.0223379	1.40598e-08	0.116399	0.0223022	1.87638e-07	0.129071	0.0223558	4.1437e-09
39358	LPE(20:4) [sn1]	LPE	rs1692113	11	61410358	61642886	A	G	0.433	0.126224	0.0223154	1.64543e-08	0.116008	0.0222797	2.00321e-07	0.128412	0.0223332	4.7632e-09
39359	LPE(20:4) [sn1]	LPE	rs1692112	11	61410966	61643494	G	A	0.433	0.125486	0.0223278	2.02723e-08	0.11544	0.0222919	2.33008e-07	0.127697	0.0223457	5.85353e-09
39360	LPE(20:4) [sn1]	LPE	rs2453713	11	61414010	61646538	A	C	0.455	0.13299	0.0223931	3.11014e-09	0.124402	0.0223571	2.79042e-08	0.13529	0.0224107	8.49211e-10
39361	LPE(20:4) [sn1]	LPE	rs1692120	11	61417472	61650000	A	G	0.455	0.131417	0.0223629	4.52671e-09	0.123271	0.0223269	3.56402e-08	0.133721	0.0223805	1.24013e-09
39362	LPE(20:4) [sn1]	LPE	rs1692122	11	61430988	61663516	A	C	0.543	-0.12982	0.0223921	7.27921e-09	-0.120159	0.0223567	8.11713e-08	-0.132084	0.0224099	2.02275e-09
39363	LPE(20:4) [sn1]	LPE	rs10792317	11	61433285	61665813	T	C	0.542	-0.129952	0.0223997	7.11092e-09	-0.120659	0.0223636	7.23946e-08	-0.132173	0.0224174	1.99887e-09
39364	LPE(20:4) [sn1]	LPE	rs198435	11	61483324	61715852	C	G	0.116	0.189258	0.0345813	4.63225e-08	0.195081	0.0345235	1.68229e-08	0.186564	0.0346093	3.69186e-08
39365	LPE(20:4) [sn1]	LPE	rs174528	11	61543499	61776027	C	T	0.378	-0.308535	0.0225575	1.70897e-41	-0.308938	0.0224915	8.53117e-42	-0.311514	0.0225761	9.46997e-43
39366	LPE(20:4) [sn1]	LPE	rs174529	11	61543961	61776489	C	T	0.374	-0.307385	0.0225565	3.29677e-41	-0.307842	0.0224921	1.6188e-41	-0.310196	0.0225752	2.04203e-42
39367	LPE(20:4) [sn1]	LPE	rs174530	11	61546592	61779120	G	A	0.371	-0.305568	0.0225191	7.07781e-41	-0.304882	0.0224601	6.95164e-41	-0.308294	0.0225378	4.61153e-42
39368	LPE(20:4) [sn1]	LPE	rs7943728	11	61547068	61779596	A	G	0.187	-0.167616	0.0287033	5.73662e-09	-0.176527	0.0286226	7.69964e-10	-0.170021	0.0287255	1.74196e-09
39369	LPE(20:4) [sn1]	LPE	rs108499	11	61547237	61779765	T	C	0.341	-0.284909	0.022924	9.496e-35	-0.285859	0.0228599	3.81309e-35	-0.287904	0.0229431	7.9313e-36
39370	LPE(20:4) [sn1]	LPE	rs509360	11	61548559	61781087	G	A	0.68	-0.170213	0.0234952	5.20723e-13	-0.174693	0.0234482	1.14536e-13	-0.171357	0.0235144	1.85861e-13
39371	LPE(20:4) [sn1]	LPE	rs174532	11	61548874	61781402	A	G	0.302	0.149342	0.0235985	2.84506e-10	0.145705	0.0235613	7.11462e-10	0.151046	0.0236185	8.83146e-11
39372	LPE(20:4) [sn1]	LPE	rs174533	11	61549025	61781553	A	G	0.348	-0.312946	0.0225909	2.13806e-42	-0.316765	0.0225185	1.23796e-43	-0.315123	0.0226101	1.47996e-43
39373	LPE(20:4) [sn1]	LPE	rs174534	11	61549458	61781986	G	A	0.351	-0.278037	0.022671	6.86274e-34	-0.276269	0.022617	1.24707e-33	-0.28107	0.0226901	5.60741e-35
39374	LPE(20:4) [sn1]	LPE	rs174535	11	61551356	61783884	C	T	0.351	-0.312065	0.0225416	2.46259e-42	-0.315575	0.0224695	1.74868e-43	-0.314146	0.0225607	1.75762e-43
39375	LPE(20:4) [sn1]	LPE	rs174536	11	61551927	61784455	C	A	0.349	-0.31237	0.0225713	2.636e-42	-0.315337	0.0225	2.64652e-43	-0.314371	0.0225904	1.96611e-43
39376	LPE(20:4) [sn1]	LPE	rs174537	11	61552680	61785208	T	G	0.346	-0.31316	0.0225878	1.89297e-42	-0.317243	0.0225113	9.15462e-44	-0.315244	0.022607	1.34258e-43
39377	LPE(20:4) [sn1]	LPE	rs61896141	11	61556039	61788567	C	A	0.184	-0.179379	0.0286297	4.2243e-10	-0.188855	0.0285426	4.25468e-11	-0.181941	0.0286521	1.18309e-10
39378	LPE(20:4) [sn1]	LPE	rs102275	11	61557803	61790331	C	T	0.352	-0.31236	0.0224947	1.35607e-42	-0.316556	0.0224163	6.00951e-44	-0.314737	0.0225138	8.36502e-44
39379	LPE(20:4) [sn1]	LPE	rs102274	11	61557826	61790354	C	T	0.346	-0.313837	0.0225856	1.25499e-42	-0.317738	0.0225106	6.79113e-44	-0.315932	0.0226048	8.75736e-44
39380	LPE(20:4) [sn1]	LPE	rs174538	11	61560081	61792609	A	G	0.319	-0.297905	0.0229924	1.86271e-37	-0.300997	0.0229223	2.04537e-38	-0.300426	0.0230121	1.46546e-38
39381	LPE(20:4) [sn1]	LPE	rs4246215	11	61564299	61796827	T	G	0.364	-0.297527	0.0224071	4.38232e-39	-0.297893	0.0223517	2.26165e-39	-0.299085	0.0224261	4.02834e-40
39382	LPE(20:4) [sn1]	LPE	rs174541	11	61565908	61798436	C	T	0.364	-0.297063	0.0224065	5.6499e-39	-0.297582	0.022351	2.66741e-39	-0.298582	0.0224255	5.35351e-40
39383	LPE(20:4) [sn1]	LPE	rs174544	11	61567753	61800281	A	C	0.308	-0.31178	0.0233381	1.11369e-39	-0.313984	0.023265	2.06722e-40	-0.313739	0.0233578	1.17156e-40
39384	LPE(20:4) [sn1]	LPE	rs174545	11	61569306	61801834	G	C	0.346	-0.313656	0.0225905	1.448e-42	-0.31743	0.0225159	8.51587e-44	-0.315744	0.0226097	1.02023e-43
39385	LPE(20:4) [sn1]	LPE	rs174546	11	61569830	61802358	T	C	0.346	-0.313656	0.0225905	1.44748e-42	-0.317429	0.0225158	8.51648e-44	-0.315751	0.0226097	1.01566e-43
39386	LPE(20:4) [sn1]	LPE	rs174547	11	61570783	61803311	C	T	0.345	-0.313613	0.0225914	1.49673e-42	-0.317364	0.0225167	8.93091e-44	-0.315722	0.0226106	1.0407e-43
39387	LPE(20:4) [sn1]	LPE	rs174548	11	61571348	61803876	G	C	0.314	-0.310588	0.0232751	1.35606e-39	-0.313682	0.0231975	1.46885e-40	-0.312721	0.0232947	1.28795e-40
39388	LPE(20:4) [sn1]	LPE	rs174549	11	61571382	61803910	A	G	0.309	-0.310953	0.0233462	1.87827e-39	-0.313364	0.0232731	3.1029e-40	-0.312891	0.0233659	1.9922e-40
39389	LPE(20:4) [sn1]	LPE	rs174550	11	61571478	61804006	C	T	0.345	-0.313603	0.0225923	1.51792e-42	-0.317367	0.0225176	8.9926e-44	-0.315722	0.0226115	1.04917e-43
39390	LPE(20:4) [sn1]	LPE	rs4564341	11	61573540	61806068	T	C	0.084	-0.380882	0.0399844	2.74139e-21	-0.371884	0.0399098	1.93014e-20	-0.381248	0.0400209	1.29495e-21
39391	LPE(20:4) [sn1]	LPE	rs174553	11	61575158	61807686	G	A	0.345	-0.313244	0.022593	1.89317e-42	-0.31691	0.0225185	1.19572e-43	-0.315348	0.0226122	1.31763e-43
39392	LPE(20:4) [sn1]	LPE	rs174554	11	61579463	61811991	G	A	0.345	-0.313227	0.0225841	1.7644e-42	-0.316659	0.0225101	1.2917e-43	-0.315341	0.0226033	1.22932e-43
39393	LPE(20:4) [sn1]	LPE	rs174555	11	61579760	61812288	C	T	0.309	-0.310666	0.0233497	2.27541e-39	-0.312876	0.023276	4.21203e-40	-0.312592	0.0233693	2.41206e-40
39394	LPE(20:4) [sn1]	LPE	rs174556	11	61580635	61813163	T	C	0.308	-0.310859	0.0233404	1.89196e-39	-0.313026	0.0232666	3.59472e-40	-0.312811	0.0233601	1.99544e-40
39395	LPE(20:4) [sn1]	LPE	rs174559	11	61581656	61814184	A	G	0.282	-0.296574	0.0238956	1.26081e-34	-0.297827	0.0238262	4.4471e-35	-0.298963	0.0239159	1.42375e-35
39396	LPE(20:4) [sn1]	LPE	rs174560	11	61581764	61814292	C	T	0.313	-0.310241	0.0232807	1.72803e-39	-0.313087	0.0232025	2.15849e-40	-0.312359	0.0233003	1.64331e-40
39397	LPE(20:4) [sn1]	LPE	rs174561	11	61582708	61815236	C	T	0.309	-0.310545	0.0233549	2.52299e-39	-0.312688	0.0232812	4.86355e-40	-0.312483	0.0233745	2.66224e-40
39398	LPE(20:4) [sn1]	LPE	rs174562	11	61585144	61817672	G	A	0.345	-0.312828	0.0225965	2.49323e-42	-0.316294	0.0225223	1.79036e-43	-0.314932	0.0226157	1.737e-43
39399	LPE(20:4) [sn1]	LPE	rs174564	11	61588305	61820833	G	A	0.349	-0.312791	0.0225765	2.18446e-42	-0.31611	0.0225004	1.70411e-43	-0.315005	0.0225957	1.40918e-43
39400	LPE(20:4) [sn1]	LPE	rs28456	11	61589481	61822009	G	A	0.313	-0.308016	0.0233	6.74545e-39	-0.310479	0.0232216	1.09539e-39	-0.310071	0.0233196	6.73116e-40
39401	LPE(20:4) [sn1]	LPE	rs174565	11	61591636	61824164	G	C	0.138	-0.335289	0.0316693	8.39379e-26	-0.332087	0.031605	1.96765e-25	-0.336628	0.0316971	2.44014e-26
39402	LPE(20:4) [sn1]	LPE	rs174566	11	61592362	61824890	G	A	0.351	-0.311797	0.0225292	2.6185e-42	-0.316128	0.022448	1.09044e-43	-0.314037	0.0225484	1.69282e-43
39403	LPE(20:4) [sn1]	LPE	rs174567	11	61593005	61825533	G	A	0.351	-0.311561	0.0225305	3.03029e-42	-0.315891	0.0224497	1.26694e-43	-0.3138	0.0225496	1.97016e-43
39404	LPE(20:4) [sn1]	LPE	rs174568	11	61593816	61826344	T	C	0.346	-0.312833	0.0225792	2.1107e-42	-0.316687	0.0225009	1.20844e-43	-0.31498	0.0225985	1.46343e-43
39405	LPE(20:4) [sn1]	LPE	rs968567	11	61595564	61828092	T	C	0.182	-0.171997	0.02851	1.81217e-09	-0.179537	0.0284273	3.06186e-10	-0.174555	0.0285325	5.14879e-10
39406	LPE(20:4) [sn1]	LPE	rs99780	11	61596633	61829161	T	C	0.351	-0.311	0.0225194	3.78929e-42	-0.315638	0.0224383	1.31433e-43	-0.313362	0.0225386	2.33306e-43
39407	LPE(20:4) [sn1]	LPE	rs174570	11	61597212	61829740	T	C	0.138	-0.334792	0.0316189	8.28302e-26	-0.331605	0.0315545	1.93478e-25	-0.336259	0.0316467	2.30915e-26
39408	LPE(20:4) [sn1]	LPE	rs1535	11	61597972	61830500	G	A	0.348	-0.309793	0.0225785	1.26253e-41	-0.313286	0.0225046	9.38786e-43	-0.311905	0.0225977	8.9652e-43
39409	LPE(20:4) [sn1]	LPE	rs174572	11	61598288	61830816	T	C	0.26	-0.217908	0.0250147	5.15295e-18	-0.227096	0.0249265	1.51331e-19	-0.220259	0.0250347	9.7518e-19
39410	LPE(20:4) [sn1]	LPE	rs61897793	11	61599347	61831875	A	G	0.183	-0.173131	0.0285317	1.46622e-09	-0.180399	0.0284495	2.61114e-10	-0.176086	0.0285541	3.7916e-10
39411	LPE(20:4) [sn1]	LPE	rs174573	11	61600327	61832855	A	G	0.26	-0.21873	0.0250149	3.88514e-18	-0.227197	0.0249272	1.47131e-19	-0.221016	0.0250348	7.4835e-19
39412	LPE(20:4) [sn1]	LPE	rs174574	11	61600342	61832870	C	A	0.646	0.312283	0.0225608	2.4984e-42	0.315654	0.0224838	1.91404e-43	0.314675	0.0225799	1.50426e-43
39413	LPE(20:4) [sn1]	LPE	rs2524296	11	61601378	61833906	T	C	0.088	-0.368802	0.0390607	6.05544e-21	-0.355615	0.0389919	1.17778e-19	-0.369151	0.0390962	2.85449e-21
39414	LPE(20:4) [sn1]	LPE	rs2845574	11	61601872	61834400	T	C	0.087	-0.369467	0.0390847	5.4504e-21	-0.35613	0.039016	1.09936e-19	-0.369988	0.0391202	2.46644e-21
39415	LPE(20:4) [sn1]	LPE	rs2845573	11	61601908	61834436	G	A	0.088	-0.368291	0.0390503	6.67584e-21	-0.354906	0.038982	1.35822e-19	-0.36859	0.0390856	3.18761e-21
39416	LPE(20:4) [sn1]	LPE	rs174575	11	61602003	61834531	G	C	0.264	-0.216859	0.0249205	5.52649e-18	-0.225873	0.0248317	1.72599e-19	-0.219369	0.0249403	9.9619e-19
39417	LPE(20:4) [sn1]	LPE	rs2727270	11	61603237	61835765	T	C	0.125	-0.30687	0.0333165	5.24345e-20	-0.30386	0.0332359	9.93091e-20	-0.307249	0.0333454	2.35388e-20
39418	LPE(20:4) [sn1]	LPE	rs2727271	11	61603358	61835886	T	A	0.125	-0.306782	0.0333141	5.3365e-20	-0.303761	0.0332335	1.0142e-19	-0.307155	0.0333429	2.40032e-20
39419	LPE(20:4) [sn1]	LPE	rs174576	11	61603510	61836038	A	C	0.352	-0.310876	0.0225673	5.85709e-42	-0.313207	0.0224953	8.84503e-43	-0.313168	0.0225863	3.87788e-43
39420	LPE(20:4) [sn1]	LPE	rs2524299	11	61604782	61837310	T	A	0.128	-0.302596	0.033	7.59624e-20	-0.298711	0.0329195	1.83328e-19	-0.303219	0.0330283	3.19814e-20
39421	LPE(20:4) [sn1]	LPE	rs174577	11	61604814	61837342	A	C	0.353	-0.310828	0.0225383	4.6644e-42	-0.313606	0.0224652	5.24559e-43	-0.313138	0.0225574	3.11271e-43
39422	LPE(20:4) [sn1]	LPE	rs2072113	11	61604967	61837495	T	C	0.125	-0.30612	0.0332849	5.89819e-20	-0.303078	0.0332057	1.13065e-19	-0.306612	0.0333137	2.58813e-20
39423	LPE(20:4) [sn1]	LPE	rs2072114	11	61605215	61837743	G	A	0.132	-0.306233	0.0324056	5.67983e-21	-0.297278	0.0323433	6.24577e-20	-0.306474	0.0324337	2.67074e-21
39424	LPE(20:4) [sn1]	LPE	rs174578	11	61605499	61838027	A	T	0.354	-0.309814	0.0225257	7.7078e-42	-0.312288	0.022454	1.0514e-42	-0.312111	0.0225448	5.15548e-43
39425	LPE(20:4) [sn1]	LPE	rs174579	11	61605613	61838141	T	C	0.217	-0.206233	0.0263576	7.15721e-15	-0.214764	0.0262626	4.28762e-16	-0.208924	0.0263789	1.48423e-15
39426	LPE(20:4) [sn1]	LPE	rs174580	11	61606642	61839170	G	A	0.354	-0.309974	0.0225557	8.86102e-42	-0.311685	0.0224874	1.94266e-42	-0.312232	0.0225748	6.1351e-43
39427	LPE(20:4) [sn1]	LPE	rs174581	11	61606683	61839211	A	G	0.354	-0.309594	0.0225661	1.20534e-41	-0.311442	0.0224974	2.43864e-42	-0.311845	0.0225852	8.3884e-43
39428	LPE(20:4) [sn1]	LPE	rs174582	11	61607168	61839696	G	A	0.218	-0.20651	0.0264381	7.93982e-15	-0.214487	0.0263431	5.72956e-16	-0.209096	0.0264592	1.70532e-15
39429	LPE(20:4) [sn1]	LPE	rs2727265	11	61609004	61841532	A	C	0.086	-0.360296	0.039404	9.22861e-20	-0.349421	0.0393203	9.37131e-19	-0.360735	0.0394395	4.35903e-20
39430	LPE(20:4) [sn1]	LPE	rs174583	11	61609750	61842278	T	C	0.354	-0.311743	0.0226611	6.83543e-42	-0.312548	0.022593	2.68403e-42	-0.313831	0.0226801	5.64124e-43
39431	LPE(20:4) [sn1]	LPE	rs174584	11	61610750	61843278	A	G	0.356	-0.309756	0.022656	2.02301e-41	-0.311132	0.0225863	5.64206e-42	-0.311951	0.022675	1.63088e-42
39432	LPE(20:4) [sn1]	LPE	rs2526680	11	61611216	61843744	T	C	0.086	-0.357913	0.0394038	1.58424e-19	-0.347549	0.0393182	1.41109e-18	-0.358436	0.0394394	7.39019e-20
39433	LPE(20:4) [sn1]	LPE	rs174585	11	61611694	61844222	A	G	0.219	-0.205782	0.026605	1.4261e-14	-0.213824	0.0265089	1.05524e-15	-	-	-
39434	LPE(20:4) [sn1]	LPE	rs174587	11	61612830	61845358	T	C	0.209	-0.2127	0.0270796	5.69164e-15	-0.219689	0.0269875	5.89364e-16	-0.2152	0.0271008	1.2603e-15
39435	LPE(20:4) [sn1]	LPE	rs93923	11	61613745	61846273	T	C	0.211	-0.209931	0.0270774	1.24796e-14	-0.217835	0.0269838	1.01654e-15	-0.212524	0.0270986	2.73679e-15
39436	LPE(20:4) [sn1]	LPE	rs2845572	11	61614595	61847123	A	G	0.094	-0.335062	0.0380033	1.6813e-18	-0.325078	0.0379254	1.42051e-17	-0.336091	0.0380367	7.00036e-19
39437	LPE(20:4) [sn1]	LPE	rs174589	11	61615803	61848331	G	C	0.209	-0.210968	0.0271793	1.16365e-14	-0.217516	0.0270886	1.42551e-15	-0.213405	0.0272005	2.6727e-15
39438	LPE(20:4) [sn1]	LPE	rs2851682	11	61616012	61848540	G	A	0.096	-0.341301	0.037711	2.13935e-19	-0.329687	0.0376389	2.84919e-18	-0.342131	0.0377442	9.15871e-20
39439	LPE(20:4) [sn1]	LPE	rs174590	11	61616977	61849505	C	G	0.211	-0.205078	0.0271455	5.66594e-14	-0.212335	0.0270536	5.97184e-15	-0.207636	0.0271666	1.28873e-14
39440	LPE(20:4) [sn1]	LPE	rs174591	11	61617676	61850204	A	T	0.258	-0.214186	0.0255321	7.57145e-17	-0.220665	0.0254496	7.07483e-18	-0.216356	0.0255517	1.67881e-17
39441	LPE(20:4) [sn1]	LPE	rs2727263	11	61618012	61850540	T	C	0.085	-0.348197	0.040362	8.79467e-18	-0.334848	0.0402846	1.25868e-16	-0.349707	0.0403969	3.33308e-18
39442	LPE(20:4) [sn1]	LPE	rs61897795	11	61618169	61850697	G	A	0.157	-0.178915	0.0306584	5.94843e-09	-0.186281	0.0305683	1.24939e-09	-0.181234	0.0306817	1.87146e-09
39443	LPE(20:4) [sn1]	LPE	rs174592	11	61618608	61851136	G	A	0.375	-0.294253	0.0226326	1.02058e-37	-0.295829	0.0225603	2.7588e-38	-0.296049	0.0226512	1.21512e-38
39444	LPE(20:4) [sn1]	LPE	rs174593	11	61618831	61851359	C	T	0.274	-0.200945	0.0251085	1.79204e-15	-0.208653	0.0250219	1.18636e-16	-0.20252	0.0251278	4.86514e-16
39445	LPE(20:4) [sn1]	LPE	rs174594	11	61619829	61852357	A	C	0.623	0.291106	0.0226755	7.32729e-37	0.293301	0.0225993	1.40589e-37	0.292952	0.0226941	9.25061e-38
39446	LPE(20:4) [sn1]	LPE	rs174595	11	61619893	61852421	T	C	0.226	-0.184694	0.026533	4.27046e-12	-0.193508	0.0264375	3.31328e-13	-0.186811	0.0265539	1.14553e-12
39447	LPE(20:4) [sn1]	LPE	rs174597	11	61621040	61853568	C	G	0.235	-0.169321	0.0262226	1.26852e-10	-0.17851	0.0261334	1.04161e-11	-0.171366	0.0262431	3.65481e-11
39448	LPE(20:4) [sn1]	LPE	rs174598	11	61621194	61853722	A	G	0.33	-0.268122	0.0232714	3.90926e-30	-0.268236	0.0232022	2.57097e-30	-0.270103	0.0232906	5.8077e-31
39449	LPE(20:4) [sn1]	LPE	rs174599	11	61621556	61854084	C	G	0.376	-0.287686	0.0227127	6.32455e-36	-0.288878	0.0226417	2.20078e-36	-0.289464	0.0227312	8.11426e-37
39450	LPE(20:4) [sn1]	LPE	rs174600	11	61622227	61854755	C	T	0.33	-0.265863	0.0232851	1.21748e-29	-0.265881	0.0232173	8.53642e-30	-0.267744	0.0233043	1.96703e-30
39451	LPE(20:4) [sn1]	LPE	rs174601	11	61623140	61855668	T	C	0.374	-0.283252	0.0227884	1.05987e-34	-0.285588	0.0227117	1.98816e-35	-0.285309	0.0228067	1.27171e-35
39452	LPE(20:4) [sn1]	LPE	rs2526678	11	61623793	61856321	A	G	0.091	-0.361415	0.0394444	7.6443e-20	-0.346297	0.0393707	2.03105e-18	-0.36254	0.039478	3.11883e-20
39453	LPE(20:4) [sn1]	LPE	rs97384	11	61624181	61856709	C	T	0.623	0.284486	0.0228957	1.04632e-34	0.285689	0.0228213	3.77831e-35	0.286082	0.0229146	1.72558e-35
39454	LPE(20:4) [sn1]	LPE	rs174603	11	61626206	61858734	A	G	0.312	-0.203589	0.0237195	1.37408e-17	-0.201476	0.0236515	2.48716e-17	-0.204337	0.0237389	5.08448e-18
39455	LPE(20:4) [sn1]	LPE	rs174604	11	61626270	61858798	G	C	0.365	-0.220709	0.0228861	9.64877e-22	-0.215093	0.0228348	8.25036e-21	-0.221067	0.0229048	3.9401e-22
39456	LPE(20:4) [sn1]	LPE	rs174605	11	61626921	61859449	T	G	0.291	-0.194137	0.0240181	8.73084e-16	-0.191518	0.0239528	1.82884e-15	-0.195425	0.0240378	2.75292e-16
39457	LPE(20:4) [sn1]	LPE	rs174606	11	61626973	61859501	T	G	0.46	-0.155723	0.0222681	3.30565e-12	-0.141529	0.0222342	2.29992e-10	-0.156002	0.022286	1.46904e-12
39458	LPE(20:4) [sn1]	LPE	rs174607	11	61627321	61859849	C	G	0.267	-0.189253	0.0248595	3.41648e-14	-0.183286	0.0247975	1.85797e-13	-0.190008	0.0248795	1.34884e-14
39459	LPE(20:4) [sn1]	LPE	rs174608	11	61627484	61860012	G	A	0.293	-0.190968	0.0238742	1.68679e-15	-0.187988	0.0238127	3.98783e-15	-0.191999	0.0238938	5.90695e-16
39460	LPE(20:4) [sn1]	LPE	rs174609	11	61627811	61860339	C	T	0.461	-0.158011	0.0222013	1.38119e-12	-0.142462	0.0221728	1.56821e-10	-0.158164	0.0222192	6.32902e-13
39461	LPE(20:4) [sn1]	LPE	rs174610	11	61627833	61860361	G	A	0.461	-0.157664	0.022197	1.52841e-12	-0.142014	0.0221691	1.77443e-10	-0.157781	0.0222148	7.08881e-13
39462	LPE(20:4) [sn1]	LPE	rs174611	11	61627881	61860409	C	T	0.293	-0.18987	0.0238298	2.16106e-15	-0.187034	0.023768	4.86359e-15	-0.190944	0.0238494	7.46917e-16
39463	LPE(20:4) [sn1]	LPE	rs174612	11	61628266	61860794	G	C	0.461	-0.158057	0.0221981	1.34942e-12	-0.142306	0.0221696	1.63009e-10	-0.15817	0.0222159	6.26919e-13
39464	LPE(20:4) [sn1]	LPE	rs174613	11	61628492	61861020	A	G	0.461	-0.158127	0.0222077	1.35038e-12	-0.142858	0.0221781	1.41036e-10	-0.158302	0.0222256	6.143e-13
39465	LPE(20:4) [sn1]	LPE	rs174614	11	61628915	61861443	C	T	0.461	-0.158328	0.0222201	1.30202e-12	-0.14297	0.0221904	1.39696e-10	-0.158587	0.0222379	5.7641e-13
39466	LPE(20:4) [sn1]	LPE	rs174615	11	61628964	61861492	A	T	0.461	-0.158003	0.0222186	1.44117e-12	-0.142608	0.0221889	1.5496e-10	-0.158257	0.0222364	6.39035e-13
39467	LPE(20:4) [sn1]	LPE	rs174616	11	61629122	61861650	A	G	0.461	-0.158362	0.0222212	1.29079e-12	-0.142955	0.0221916	1.40578e-10	-0.15859	0.022239	5.77269e-13
39468	LPE(20:4) [sn1]	LPE	rs174617	11	61629166	61861694	G	A	0.461	-0.158789	0.0222174	1.11402e-12	-0.143183	0.0221882	1.3058e-10	-0.159039	0.0222353	4.9496e-13
39469	LPE(20:4) [sn1]	LPE	rs174618	11	61629322	61861850	C	T	0.441	-0.144684	0.0222704	9.62115e-11	-0.130706	0.0222384	4.71856e-09	-0.145544	0.0222883	3.65266e-11
39470	LPE(20:4) [sn1]	LPE	rs113003506	11	61629377	61861905	T	C	0.121	-0.212212	0.0342702	6.52956e-10	-0.1957	0.0342175	1.15016e-08	-0.211494	0.0342981	3.80112e-10
39471	LPE(20:4) [sn1]	LPE	rs174619	11	61629666	61862194	G	A	0.543	0.16236	0.0222694	3.89528e-13	0.146919	0.022241	4.73287e-11	0.162542	0.0222873	1.78219e-13
39472	LPE(20:4) [sn1]	LPE	rs174620	11	61629747	61862275	G	A	0.44	-0.143793	0.0222711	1.25649e-10	-0.129422	0.0222406	6.68868e-09	-0.144561	0.022289	4.89086e-11
39473	LPE(20:4) [sn1]	LPE	rs174621	11	61630104	61862632	A	G	0.222	-0.143581	0.02653	6.72898e-08	-0.14688	0.0264581	3.09878e-08	-0.145269	0.0265513	2.3555e-08
39474	LPE(20:4) [sn1]	LPE	rs174622	11	61631927	61864455	A	G	0.222	-0.144656	0.0264993	5.18594e-08	-0.148203	0.026427	2.24366e-08	-0.146296	0.0265206	1.82828e-08
39475	LPE(20:4) [sn1]	LPE	rs11539526	11	61633770	61866298	T	C	0.119	-0.212949	0.0345671	7.96463e-10	-0.198922	0.0345062	8.81556e-09	-0.212258	0.0345953	4.61148e-10
39476	LPE(20:4) [sn1]	LPE	rs77167250	11	61633947	61866475	T	C	0.118	-0.215153	0.0346097	5.60489e-10	-0.200608	0.0345498	6.90894e-09	-0.214375	0.034638	3.29678e-10
39477	LPE(20:4) [sn1]	LPE	rs113268188	11	61634829	61867357	G	T	0.118	-0.215975	0.0346142	4.84692e-10	-0.201465	0.0345541	5.98728e-09	-0.215234	0.0346424	2.83409e-10
39478	LPE(20:4) [sn1]	LPE	rs17764324	11	61635088	61867616	T	G	0.117	-0.212823	0.0347056	9.51081e-10	-0.197925	0.0346493	1.20208e-08	-0.21205	0.0347339	5.57408e-10
39479	LPE(20:4) [sn1]	LPE	rs17831757	11	61635200	61867728	C	T	0.117	-0.212828	0.0347024	9.46803e-10	-0.197939	0.034646	1.19554e-08	-0.212045	0.0347307	5.5595e-10
39480	LPE(20:4) [sn1]	LPE	rs174623	11	61635294	61867822	A	G	0.543	0.154428	0.0221757	4.08592e-12	0.139619	0.0221435	3.38974e-10	0.154542	0.0221937	1.90207e-12
39481	LPE(20:4) [sn1]	LPE	rs6591662	11	61635814	61868342	G	A	0.883	0.210577	0.0347773	1.53351e-09	0.195205	0.0347212	2.0252e-08	0.209847	0.0348055	8.9036e-10
39482	LPE(20:4) [sn1]	LPE	rs6591663	11	61635992	61868520	A	G	0.883	0.21094	0.0347709	1.42783e-09	0.195475	0.0347151	1.92527e-08	0.210192	0.034799	8.31912e-10
39483	LPE(20:4) [sn1]	LPE	rs174625	11	61636013	61868541	T	A	0.575	0.144298	0.0224122	1.41709e-10	0.130958	0.0223811	5.55061e-09	0.144802	0.0224303	5.95906e-11
39484	LPE(20:4) [sn1]	LPE	rs7395424	11	61636017	61868545	T	A	0.883	0.212688	0.0348028	1.08304e-09	0.196017	0.0347486	1.81591e-08	0.211868	0.0348311	6.39838e-10
39485	LPE(20:4) [sn1]	LPE	rs11230815	11	61636126	61868654	C	G	0.883	0.210901	0.0347681	1.43359e-09	0.195492	0.0347121	1.91444e-08	0.210161	0.0347963	8.34107e-10
39486	LPE(20:4) [sn1]	LPE	rs11230816	11	61636253	61868781	C	G	0.883	0.211498	0.0347873	1.31579e-09	0.196419	0.0347308	1.66984e-08	0.21079	0.0348156	7.61807e-10
39487	LPE(20:4) [sn1]	LPE	rs11230817	11	61636255	61868783	T	C	0.883	0.210814	0.034766	1.45258e-09	0.195346	0.03471	1.95781e-08	0.210138	0.0347943	8.35704e-10
39488	LPE(20:4) [sn1]	LPE	rs174626	11	61637057	61869585	A	G	0.544	0.155409	0.022141	2.75019e-12	0.140423	0.0221112	2.51891e-10	0.155359	0.022159	1.35865e-12
39489	LPE(20:4) [sn1]	LPE	rs7394459	11	61637349	61869877	T	C	0.88	0.195532	0.0345525	1.63335e-08	0.17911	0.0344971	2.19712e-07	0.195009	0.0345803	9.06033e-09
39490	LPE(20:4) [sn1]	LPE	rs174628	11	61637587	61870115	C	T	0.222	-0.136726	0.0263532	2.26589e-07	-0.144184	0.0262814	4.45827e-08	-0.138041	0.0263745	8.67892e-08
39491	LPE(20:4) [sn1]	LPE	rs7104849	11	61638044	61870572	A	G	0.88	0.190828	0.0345008	3.39153e-08	0.173113	0.0344481	5.27367e-07	0.19053	0.0345284	1.81019e-08
39492	LPE(20:4) [sn1]	LPE	rs10897181	11	61638234	61870762	C	G	0.88	0.190801	0.0345337	3.51257e-08	0.174443	0.0344789	4.42086e-07	0.190494	0.0345614	1.87579e-08
39493	LPE(20:4) [sn1]	LPE	rs79479642	11	61638953	61871481	T	G	0.119	-0.190666	0.0346033	3.82315e-08	-0.173911	0.0345483	5.04893e-07	-0.190378	0.0346309	2.03459e-08
39494	LPE(20:4) [sn1]	LPE	rs422249	11	61639488	61872016	C	T	0.657	0.191112	0.0229609	1.23858e-16	0.189497	0.0229019	1.91741e-16	0.192025	0.0229801	4.27165e-17
39495	LPE(20:4) [sn1]	LPE	rs174448	11	61639573	61872101	A	G	0.637	0.191896	0.0226958	4.06016e-17	0.188676	0.0226352	1.13009e-16	0.192092	0.0227147	1.83635e-17
39496	LPE(20:4) [sn1]	LPE	rs174449	11	61640379	61872907	A	G	0.641	0.193875	0.0226213	1.52579e-17	0.191998	0.0225608	2.61375e-17	0.193991	0.0226403	7.11808e-18
39497	LPE(20:4) [sn1]	LPE	rs174450	11	61641542	61874070	T	G	0.537	0.142755	0.0220342	1.07621e-10	0.131924	0.0219954	2.2875e-09	0.142334	0.0220524	6.00848e-11
39498	LPE(20:4) [sn1]	LPE	rs174634	11	61647387	61879915	C	G	0.744	0.134305	0.0251383	9.65107e-08	0.140109	0.0250702	2.46491e-08	0.13465	0.0251591	4.56764e-08
39499	LPE(20:4) [sn1]	LPE	rs174635	11	61647427	61879955	G	T	0.744	0.134238	0.0251374	9.7823e-08	0.140027	0.0250693	2.50814e-08	0.134593	0.0251582	4.62008e-08
39500	LPE(20:4) [sn1]	LPE	rs174454	11	61650747	61883275	A	G	0.75	0.140192	0.0253019	3.20329e-08	0.145473	0.0252343	8.91676e-09	0.140164	0.0253229	1.64396e-08
39501	LPE(20:4) [sn1]	LPE	rs174455	11	61656117	61888645	A	G	0.64	0.180103	0.0227614	3.32048e-15	0.178004	0.0227093	6.16692e-15	0.180949	0.0227802	1.23519e-15
39502	LPE(20:4) [sn1]	LPE	rs174458	11	61656995	61889523	T	C	0.691	0.164173	0.0237071	4.96673e-12	0.159493	0.0236537	1.78115e-11	0.164998	0.0237266	2.0292e-12
39503	LPE(20:4) [sn1]	LPE	rs174460	11	61657110	61889638	T	C	0.691	0.164119	0.0237122	5.09691e-12	0.159143	0.0236595	1.99064e-11	0.16498	0.0237318	2.06187e-12
39504	LPE(20:4) [sn1]	LPE	rs174465	11	61658800	61891328	T	C	0.687	0.159174	0.0237185	2.16614e-11	0.155567	0.0236678	5.57779e-11	0.159998	0.023738	8.91199e-12
39505	LPE(20:4) [sn1]	LPE	rs972354	11	61717607	61950135	T	C	0.102	-0.18286	0.0361898	4.49783e-07	-0.199588	0.03607	3.30652e-08	-0.182352	0.0362207	2.4899e-07
39506	LPE(20:4) [sn1]	LPE	rs2736594	11	61722212	61954740	T	G	0.076	-0.210404	0.0413293	3.70189e-07	-0.225935	0.0412142	4.42804e-08	-0.210323	0.0413646	1.91676e-07
39507	LPE(20:4) [sn1]	LPE	rs1109748	11	61722645	61955173	A	C	0.076	-0.210074	0.0413105	3.81342e-07	-0.225654	0.0411955	4.53654e-08	-0.209918	0.0413458	1.9936e-07
39508	LPE(20:4) [sn1]	LPE	rs11045785	12	21296227	21143293	A	T	0.194	-0.151511	0.0277015	4.73151e-08	-0.13485	0.0276587	1.11549e-06	-0.151606	0.0277247	2.39573e-08
39509	LPE(20:4) [sn1]	LPE	rs11045786	12	21296271	21143337	T	C	0.194	-0.151545	0.0277043	4.71408e-08	-0.134868	0.0276616	1.11477e-06	-0.151643	0.0277275	2.38488e-08
39510	LPE(20:4) [sn1]	LPE	rs7977197	12	21299588	21146654	C	A	0.194	-0.152302	0.0277327	4.17319e-08	-0.135388	0.0276905	1.0402e-06	-0.152425	0.0277558	2.10088e-08
39511	LPE(20:4) [sn1]	LPE	rs11045787	12	21300002	21147068	G	T	0.194	-0.152357	0.0277347	4.13594e-08	-0.135422	0.0276926	1.03579e-06	-0.152478	0.0277579	2.08337e-08
39512	LPE(20:4) [sn1]	LPE	rs11513411	12	21303439	21150505	A	G	0.194	-0.153364	0.0277735	3.51911e-08	-0.135952	0.0277324	9.74235e-07	-0.153475	0.0277966	1.77664e-08
39513	LPE(20:4) [sn1]	LPE	rs35642680	12	21305711	21152777	G	A	0.194	-0.154218	0.0277915	3.0166e-08	-0.136705	0.0277506	8.62728e-07	-0.154278	0.0278146	1.53941e-08
39514	LPE(20:4) [sn1]	LPE	rs12371691	12	21307450	21154516	G	A	0.194	-0.15453	0.0277992	2.8548e-08	-0.136917	0.0277585	8.35711e-07	-0.154619	0.0278223	1.44836e-08
39515	LPE(20:4) [sn1]	LPE	rs12372124	12	21308216	21155282	C	A	0.193	-0.154714	0.0278032	2.76191e-08	-0.137027	0.0277627	8.22191e-07	-0.154802	0.0278263	1.40166e-08
39516	LPE(20:4) [sn1]	LPE	rs11045796	12	21308623	21155689	G	A	0.193	-0.154756	0.0278042	2.74121e-08	-0.137046	0.0277637	8.20088e-07	-0.154839	0.0278273	1.39271e-08
39517	LPE(20:4) [sn1]	LPE	rs11045797	12	21309714	21156780	C	T	0.193	-0.15506	0.0278092	2.59008e-08	-0.137231	0.0277689	7.96391e-07	-0.155146	0.0278323	1.31535e-08
39518	LPE(20:4) [sn1]	LPE	rs11045798	12	21310634	21157700	G	C	0.193	-0.155695	0.0278321	2.33376e-08	-0.137888	0.0277918	7.20546e-07	-0.155724	0.0278552	1.19937e-08
39519	LPE(20:4) [sn1]	LPE	rs11045799	12	21311025	21158091	C	T	0.193	-0.155744	0.0278167	2.27004e-08	-0.137321	0.0277773	7.8931e-07	-0.155769	0.0278399	1.16754e-08
39520	LPE(20:4) [sn1]	LPE	rs11045801	12	21311302	21158368	G	A	0.193	-0.156279	0.0278223	2.04572e-08	-0.137607	0.0277835	7.53078e-07	-0.156287	0.0278455	1.05614e-08
39521	LPE(20:4) [sn1]	LPE	rs11045803	12	21313385	21160451	T	C	0.192	-0.156185	0.0279102	2.30772e-08	-0.139817	0.0278692	5.4152e-07	-0.156145	0.0279335	1.20348e-08
39522	LPE(20:4) [sn1]	LPE	rs11045805	12	21314196	21161262	G	A	0.192	-0.152848	0.0279499	4.74528e-08	-0.138173	0.0279065	7.58856e-07	-0.152759	0.0279732	2.49628e-08
39523	LPE(20:4) [sn1]	LPE	rs11045807	12	21317038	21164104	G	A	0.175	-0.186393	0.0288264	1.1018e-10	-0.182008	0.0287738	2.74288e-10	-0.18353	0.0288505	1.09912e-10
39524	LPE(20:4) [sn1]	LPE	rs10444413	12	21317668	21164734	C	T	0.175	-0.186797	0.0287863	9.46914e-11	-0.182636	0.0287332	2.24937e-10	-0.183954	0.0288105	9.4385e-11
39525	LPE(20:4) [sn1]	LPE	rs4149033	12	21317810	21164876	G	A	0.796	-0.168191	0.0272727	7.72055e-10	-0.185539	0.027189	1.03848e-11	-0.163465	0.0272943	1.13819e-09
39526	LPE(20:4) [sn1]	LPE	rs74532914	12	21321318	21168384	C	G	0.169	-0.189642	0.0292221	9.41825e-11	-0.189222	0.0291584	9.43312e-11	-0.186321	0.0292466	1.03526e-10
39527	LPE(20:4) [sn1]	LPE	rs10841753	12	21321370	21168436	C	T	0.198	-0.153932	0.0274696	2.20381e-08	-0.151807	0.0274096	3.20178e-08	-0.150558	0.0274932	2.29146e-08
39528	LPE(20:4) [sn1]	LPE	rs11045813	12	21322056	21169122	A	G	0.169	-0.189661	0.029212	9.24194e-11	-0.189128	0.0291485	9.49522e-11	-0.186314	0.0292365	1.02232e-10
39529	LPE(20:4) [sn1]	LPE	rs11045816	12	21323272	21170338	G	A	0.169	-0.189481	0.0292048	9.52365e-11	-0.188937	0.0291413	9.80973e-11	-0.186151	0.0292293	1.04906e-10
39530	LPE(20:4) [sn1]	LPE	rs17329885	12	21328565	21175631	C	T	0.165	-0.198439	0.0294618	1.81611e-11	-0.19397	0.0294078	4.65858e-11	-0.194946	0.0294865	2.1261e-11
39531	LPE(20:4) [sn1]	LPE	rs11045818	12	21329761	21176827	A	G	0.165	-0.19851	0.0294631	1.79034e-11	-0.194005	0.0294091	4.63097e-11	-0.195029	0.0294878	2.09072e-11
39532	LPE(20:4) [sn1]	LPE	rs11045819	12	21329813	21176879	A	C	0.165	-0.198466	0.0294629	1.80793e-11	-0.193982	0.0294089	4.6531e-11	-0.19507	0.0294875	2.07029e-11
39533	LPE(20:4) [sn1]	LPE	rs11045820	12	21329991	21177057	T	C	0.165	-0.198573	0.0294644	1.76808e-11	-0.19411	0.0294103	4.53022e-11	-0.195071	0.029489	2.07498e-11
39534	LPE(20:4) [sn1]	LPE	rs4149050	12	21330988	21178054	C	T	0.224	0.161275	0.0264417	1.16614e-09	0.164426	0.0263951	5.16194e-10	0.152681	0.026463	4.23959e-09
39535	LPE(20:4) [sn1]	LPE	rs4149051	12	21331057	21178123	G	A	0.224	0.160752	0.0264825	1.39728e-09	0.16401	0.026436	6.0634e-10	0.15217	0.0265038	5.00301e-09
39536	LPE(20:4) [sn1]	LPE	rs4149052	12	21331059	21178125	G	A	0.224	0.160548	0.0264819	1.46432e-09	0.163757	0.0264355	6.43515e-10	0.151962	0.0265033	5.23443e-09
39537	LPE(20:4) [sn1]	LPE	rs4149053	12	21331135	21178201	T	G	0.224	0.161327	0.0264462	1.16218e-09	0.164775	0.0263993	4.79115e-10	0.152695	0.0264675	4.25088e-09
39538	LPE(20:4) [sn1]	LPE	rs4149054	12	21331179	21178245	A	G	0.224	0.161128	0.0264469	1.21917e-09	0.164636	0.0264	4.95907e-10	0.152502	0.0264682	4.44156e-09
39539	LPE(20:4) [sn1]	LPE	rs4149056	12	21331549	21178615	C	T	0.15	0.238212	0.0309747	1.76897e-14	0.260852	0.030876	3.87332e-17	0.224307	0.0309994	2.70674e-13
39540	LPE(20:4) [sn1]	LPE	rs4149057	12	21331599	21178665	C	T	0.63	-0.145736	0.0226797	1.43081e-10	-0.155988	0.0226284	6.12134e-12	-0.140096	0.0226983	3.66721e-10
39541	LPE(20:4) [sn1]	LPE	rs11045821	12	21332423	21179489	A	G	0.165	-0.197915	0.0294505	2.01432e-11	-0.193679	0.0293971	4.89729e-11	-0.194435	0.0294752	2.34777e-11
39542	LPE(20:4) [sn1]	LPE	rs12812279	12	21333040	21180106	G	A	0.165	-0.198396	0.0294556	1.8169e-11	-0.194301	0.0294019	4.28318e-11	-0.194877	0.0294803	2.1402e-11
39543	LPE(20:4) [sn1]	LPE	rs4149058	12	21333214	21180280	G	A	0.224	0.161357	0.0264543	1.16694e-09	0.16527	0.0264063	4.29844e-10	0.152691	0.0264756	4.29977e-09
39544	LPE(20:4) [sn1]	LPE	rs2169970	12	21333340	21180406	A	G	0.223	0.161353	0.0264551	1.16972e-09	0.165241	0.0264072	4.33429e-10	0.152689	0.0264764	4.30624e-09
39545	LPE(20:4) [sn1]	LPE	rs11045823	12	21333745	21180811	A	G	0.165	-0.197971	0.029452	1.99338e-11	-0.193746	0.0293985	4.83377e-11	-0.194517	0.0294768	2.30963e-11
39546	LPE(20:4) [sn1]	LPE	rs11045824	12	21333912	21180978	T	G	0.165	-0.197942	0.0294534	2.01083e-11	-0.193711	0.0293998	4.88274e-11	-0.194489	0.0294781	2.32925e-11
39547	LPE(20:4) [sn1]	LPE	rs11045825	12	21334010	21181076	C	T	0.165	-0.197924	0.0294541	2.02146e-11	-0.193689	0.0294005	4.91152e-11	-0.194446	0.0294788	2.35467e-11
39548	LPE(20:4) [sn1]	LPE	rs4149059	12	21334227	21181293	T	C	0.224	0.161378	0.0264543	1.16145e-09	0.165288	0.0264063	4.28035e-10	0.152682	0.0264756	4.30813e-09
39549	LPE(20:4) [sn1]	LPE	rs12819994	12	21334369	21181435	C	G	0.165	-0.198113	0.0294952	2.0623e-11	-0.193842	0.0294418	5.04604e-11	-0.194618	0.0295199	2.40782e-11
39550	LPE(20:4) [sn1]	LPE	rs12821068	12	21334387	21181453	C	T	0.165	-0.198189	0.0294598	1.91853e-11	-0.193971	0.0294062	4.6463e-11	-0.194688	0.0294846	2.24809e-11
39551	LPE(20:4) [sn1]	LPE	rs12821228	12	21334461	21181527	A	T	0.165	-0.197799	0.0294566	2.08845e-11	-0.193559	0.0294029	5.07654e-11	-0.194287	0.0294813	2.45002e-11
39552	LPE(20:4) [sn1]	LPE	rs56148886	12	21334570	21181636	C	T	0.223	0.166566	0.0265244	3.74323e-10	0.169731	0.0264779	1.61616e-10	0.158005	0.0265457	1.42371e-09
39553	LPE(20:4) [sn1]	LPE	rs11045826	12	21334599	21181665	C	T	0.165	-0.197695	0.0294576	2.14273e-11	-0.193451	0.0294038	5.20956e-11	-0.194191	0.0294823	2.50754e-11
39554	LPE(20:4) [sn1]	LPE	rs4381410	12	21334970	21182036	T	C	0.165	-0.197605	0.0294564	2.18321e-11	-0.193328	0.0294025	5.3459e-11	-0.194167	0.0294811	2.51656e-11
39555	LPE(20:4) [sn1]	LPE	rs1564369	12	21335290	21182356	G	T	0.181	-0.18218	0.0284767	1.72197e-10	-0.181615	0.0284203	1.80436e-10	-0.178395	0.0285004	2.11284e-10
39556	LPE(20:4) [sn1]	LPE	rs1564367	12	21335392	21182458	C	A	0.181	-0.182495	0.0284857	1.62364e-10	-0.181843	0.0284291	1.73536e-10	-0.178684	0.0285094	2.00605e-10
39557	LPE(20:4) [sn1]	LPE	rs2169969	12	21335454	21182520	C	T	0.181	-0.182427	0.0284839	1.64479e-10	-0.181791	0.0284273	1.75118e-10	-0.178608	0.0285076	2.03521e-10
39558	LPE(20:4) [sn1]	LPE	rs1564366	12	21335749	21182815	C	G	0.789	-0.166758	0.0269661	6.87649e-10	-0.175595	0.0269086	7.60225e-11	-0.157604	0.0269881	2.79796e-09
39559	LPE(20:4) [sn1]	LPE	rs74544495	12	21335883	21182949	C	T	0.182	-0.179535	0.02835	2.61427e-10	-0.179859	0.0282895	2.22616e-10	-0.175634	0.0283738	3.27607e-10
39560	LPE(20:4) [sn1]	LPE	rs2417961	12	21335949	21183015	G	A	0.788	-0.164826	0.0269562	1.06017e-09	-0.174284	0.026898	1.0298e-10	-0.155534	0.0269781	4.35116e-09
39561	LPE(20:4) [sn1]	LPE	rs2900476	12	21336063	21183129	T	C	0.788	-0.164848	0.0269576	1.05709e-09	-0.174329	0.0268994	1.02089e-10	-0.155548	0.0269795	4.34639e-09
39562	LPE(20:4) [sn1]	LPE	rs79304409	12	21336085	21183151	G	C	0.182	-0.179356	0.0283456	2.7051e-10	-0.179691	0.0282849	2.29775e-10	-0.175453	0.0283693	3.39e-10
39563	LPE(20:4) [sn1]	LPE	rs80349167	12	21336144	21183210	G	A	0.179	-0.182726	0.0287008	2.10174e-10	-0.18084	0.0286423	2.95461e-10	-0.178751	0.0287248	2.66329e-10
39564	LPE(20:4) [sn1]	LPE	rs2417965	12	21336157	21183223	T	C	0.788	-0.164739	0.0269546	1.07932e-09	-0.17438	0.0268963	1.00326e-10	-0.155433	0.0269765	4.44004e-09
39565	LPE(20:4) [sn1]	LPE	rs80125989	12	21336181	21183247	A	G	0.182	-0.179167	0.0283431	2.81313e-10	-0.179487	0.0282824	2.39814e-10	-0.175264	0.0283668	3.52305e-10
39566	LPE(20:4) [sn1]	LPE	rs71446755	12	21336447	21183513	A	G	0.182	-0.179035	0.0283389	2.88141e-10	-0.179362	0.0282781	2.45196e-10	-0.175133	0.0283626	3.60566e-10
39567	LPE(20:4) [sn1]	LPE	rs12368356	12	21337171	21184237	A	C	0.182	-0.178655	0.0283307	3.10361e-10	-0.178974	0.0282697	2.64586e-10	-0.174751	0.0283545	3.87993e-10
39568	LPE(20:4) [sn1]	LPE	rs7485550	12	21337611	21184677	A	C	0.182	-0.1785	0.0283264	3.19462e-10	-0.178821	0.0282653	2.72222e-10	-0.174599	0.0283502	3.98886e-10
39569	LPE(20:4) [sn1]	LPE	rs1002552	12	21337981	21185047	T	A	0.182	-0.178207	0.0283193	3.37828e-10	-0.178526	0.028258	2.88092e-10	-0.174308	0.0283431	4.21285e-10
39570	LPE(20:4) [sn1]	LPE	rs35406304	12	21338284	21185350	C	T	0.182	-0.17798	0.0283144	3.53153e-10	-0.178298	0.028253	3.01177e-10	-0.174082	0.0283382	4.39884e-10
39571	LPE(20:4) [sn1]	LPE	rs76835577	12	21339258	21186324	A	G	0.182	-0.177677	0.0283097	3.75568e-10	-0.178002	0.0282481	3.19848e-10	-0.173791	0.0283334	4.65955e-10
39572	LPE(20:4) [sn1]	LPE	rs35236625	12	21339823	21186889	A	G	0.182	-0.177279	0.0283037	4.07291e-10	-0.177604	0.0282419	3.46921e-10	-0.173394	0.0283275	5.04365e-10
39573	LPE(20:4) [sn1]	LPE	rs11045831	12	21340398	21187464	C	T	0.182	-0.177144	0.0283011	4.18309e-10	-0.177454	0.0282393	3.57514e-10	-0.173272	0.0283249	5.1632e-10
39574	LPE(20:4) [sn1]	LPE	rs11045832	12	21340500	21187566	A	C	0.182	-0.177345	0.0283224	4.11974e-10	-0.177676	0.0282608	3.50595e-10	-0.173404	0.0283462	5.16163e-10
39575	LPE(20:4) [sn1]	LPE	rs11045833	12	21340507	21187573	A	G	0.219	-0.148621	0.02641	1.92761e-08	-0.146931	0.0263541	2.60703e-08	-0.14547	0.0264326	1.96608e-08
39576	LPE(20:4) [sn1]	LPE	rs35157563	12	21340856	21187922	A	G	0.181	-0.17725	0.0284612	5.10565e-10	-0.175851	0.0283999	6.40329e-10	-0.173374	0.0284849	6.25055e-10
39577	LPE(20:4) [sn1]	LPE	rs35928112	12	21340863	21187929	C	T	0.181	-0.177172	0.0284505	5.11877e-10	-0.175784	0.0283891	6.40302e-10	-0.173301	0.0284743	6.26243e-10
39578	LPE(20:4) [sn1]	LPE	rs34888642	12	21341006	21188072	G	A	0.182	-0.174721	0.0283046	7.21662e-10	-0.175632	0.0282425	5.40868e-10	-0.170847	0.0283284	8.80407e-10
39579	LPE(20:4) [sn1]	LPE	rs11522782	12	21341568	21188634	T	C	0.183	-0.1742	0.028237	7.38586e-10	-0.175003	0.0281755	5.67262e-10	-0.170208	0.0282608	9.25728e-10
39580	LPE(20:4) [sn1]	LPE	rs2417966	12	21343229	21190295	G	C	0.247	0.154298	0.0255276	1.63902e-09	0.16402	0.025482	1.37246e-10	0.145505	0.0255489	6.55608e-09
39581	LPE(20:4) [sn1]	LPE	rs73079476	12	21343833	21190899	C	A	0.15	0.23501	0.0309791	3.94389e-14	0.256673	0.0308836	1.22296e-16	0.22136	0.0310039	5.42764e-13
39582	LPE(20:4) [sn1]	LPE	rs67981690	12	21343886	21190952	G	A	0.129	0.224852	0.0331222	1.27599e-11	0.252235	0.0330189	2.62992e-14	0.210918	0.0331489	1.08992e-10
39583	LPE(20:4) [sn1]	LPE	rs11045842	12	21346140	21193206	A	C	0.188	-0.1696	0.0279917	1.46678e-09	-0.169143	0.0279337	1.50117e-09	-0.165808	0.028015	1.74503e-09
39584	LPE(20:4) [sn1]	LPE	rs11045843	12	21346141	21193207	T	G	0.188	-0.169596	0.0279914	1.46729e-09	-0.169134	0.0279333	1.50322e-09	-0.165803	0.0280146	1.74606e-09
39585	LPE(20:4) [sn1]	LPE	rs12371570	12	21347351	21194417	C	A	0.188	-0.168444	0.0279485	1.78582e-09	-0.167675	0.0278908	1.9591e-09	-0.164634	0.0279718	2.12603e-09
39586	LPE(20:4) [sn1]	LPE	rs7957274	12	21350396	21197462	C	T	0.189	-0.167867	0.0279023	1.90673e-09	-0.1664	0.0278437	2.43498e-09	-0.164115	0.0279256	2.2418e-09
39587	LPE(20:4) [sn1]	LPE	rs11045856	12	21350689	21197755	G	T	0.245	-0.151809	0.0255022	2.82718e-09	-0.159866	0.0254329	3.56893e-10	-0.147395	0.0255235	4.10967e-09
39588	LPE(20:4) [sn1]	LPE	rs1871395	12	21352315	21199381	G	A	0.149	0.235013	0.0309091	3.45901e-14	0.25762	0.0308136	8.10355e-17	0.221566	0.0309339	4.6042e-13
39589	LPE(20:4) [sn1]	LPE	rs12317268	12	21352541	21199607	G	A	0.149	0.235013	0.0309091	3.45901e-14	0.25762	0.0308136	8.10355e-17	0.221493	0.0309339	4.68364e-13
39590	LPE(20:4) [sn1]	LPE	rs11045858	12	21352671	21199737	G	A	0.189	-0.170647	0.0278847	1.00621e-09	-0.170169	0.0278245	1.03108e-09	-0.166893	0.0279079	1.20126e-09
39591	LPE(20:4) [sn1]	LPE	rs4149067	12	21353911	21200977	G	C	0.188	0.199924	0.0283069	1.88451e-12	0.22005	0.0282351	8.05679e-15	0.187704	0.0283302	1.93355e-11
39592	LPE(20:4) [sn1]	LPE	rs58310495	12	21357711	21204777	T	C	0.15	0.235906	0.0309595	3.04489e-14	0.25878	0.0308612	6.58203e-17	0.222414	0.0309843	4.11068e-13
39593	LPE(20:4) [sn1]	LPE	rs56165099	12	21357731	21204797	T	C	0.188	0.200061	0.0283379	1.92206e-12	0.220309	0.0282653	7.99463e-15	0.187921	0.0283612	1.92781e-11
39594	LPE(20:4) [sn1]	LPE	rs55695203	12	21357753	21204819	C	G	0.15	0.235902	0.0309615	3.05875e-14	0.258787	0.0308631	6.59794e-17	0.222391	0.0309863	4.14604e-13
39595	LPE(20:4) [sn1]	LPE	rs77289848	12	21360761	21207827	A	G	0.101	0.226656	0.0369363	9.16634e-10	0.243945	0.0368554	4.04623e-11	0.214122	0.0369651	3.70327e-09
39596	LPE(20:4) [sn1]	LPE	rs73063122	12	21361213	21208279	C	A	0.162	0.234833	0.0298993	4.91239e-15	0.246562	0.0298193	1.73393e-16	0.222516	0.0299237	6.17518e-14
39597	LPE(20:4) [sn1]	LPE	rs11045862	12	21361584	21208650	G	A	0.189	-0.167143	0.0279106	2.25948e-09	-0.166901	0.0278514	2.20419e-09	-0.163549	0.0279338	2.55719e-09
39598	LPE(20:4) [sn1]	LPE	rs12318075	12	21361587	21208653	G	T	0.162	0.23479	0.0298956	4.93022e-15	0.24647	0.0298155	1.7629e-16	0.222459	0.02992	6.22135e-14
39599	LPE(20:4) [sn1]	LPE	rs11045863	12	21361868	21208934	T	C	0.188	-0.168581	0.0279342	1.70036e-09	-0.168449	0.0278746	1.61688e-09	-0.164933	0.0279574	1.95774e-09
39600	LPE(20:4) [sn1]	LPE	rs58258204	12	21368015	21215081	T	C	0.162	0.233899	0.0298318	5.46409e-15	0.246355	0.0297461	1.55258e-16	0.221668	0.0298561	6.73298e-14
39601	LPE(20:4) [sn1]	LPE	rs4363657	12	21368722	21215788	C	T	0.163	0.233729	0.0298208	5.58731e-15	0.24617	0.0297348	1.59276e-16	0.221506	0.0298451	6.86855e-14
39602	LPE(20:4) [sn1]	LPE	rs2900478	12	21368797	21215863	A	T	0.162	0.2338	0.0298462	5.7789e-15	0.245534	0.0297619	2.02125e-16	0.221433	0.0298706	7.33365e-14
39603	LPE(20:4) [sn1]	LPE	rs71446760	12	21369560	21216626	T	C	0.188	-0.1666	0.0279127	2.55111e-09	-0.166854	0.0278525	2.23036e-09	-0.162976	0.027936	2.89757e-09
39604	LPE(20:4) [sn1]	LPE	rs11045870	12	21371075	21218141	A	G	0.188	-0.166404	0.0279109	2.65591e-09	-0.166743	0.0278506	2.27956e-09	-0.162756	0.0279342	3.0296e-09
39605	LPE(20:4) [sn1]	LPE	rs11045871	12	21372224	21219290	G	A	0.188	-0.166399	0.0279108	2.65869e-09	-0.166743	0.0278505	2.27951e-09	-0.162761	0.0279341	3.02599e-09
39606	LPE(20:4) [sn1]	LPE	rs11045872	12	21372344	21219410	G	A	0.188	-0.166399	0.0279108	2.65869e-09	-0.166743	0.0278505	2.27951e-09	-0.162761	0.0279341	3.02573e-09
39607	LPE(20:4) [sn1]	LPE	rs10841761	12	21374219	21221285	C	G	0.188	-0.165778	0.027967	3.27032e-09	-0.165984	0.0279065	2.89326e-09	-0.162164	0.0279903	3.68043e-09
39608	LPE(20:4) [sn1]	LPE	rs71446761	12	21374464	21221530	T	C	0.188	-0.166405	0.0279111	2.65602e-09	-0.166751	0.0278508	2.27613e-09	-0.162806	0.0279343	2.99776e-09
39609	LPE(20:4) [sn1]	LPE	rs74690297	12	21374603	21221669	G	C	0.188	-0.166405	0.0279111	2.65602e-09	-0.166751	0.0278508	2.27613e-09	-0.162796	0.0279343	3.00452e-09
39610	LPE(20:4) [sn1]	LPE	rs11045873	12	21375061	21222127	A	T	0.188	-0.166398	0.0279113	2.66079e-09	-0.166732	0.027851	2.28622e-09	-0.162786	0.0279346	3.01165e-09
39611	LPE(20:4) [sn1]	LPE	rs11045874	12	21375063	21222129	C	G	0.189	-0.166225	0.0279004	2.72436e-09	-0.166807	0.0278404	2.21803e-09	-0.162622	0.0279237	3.07681e-09
39612	LPE(20:4) [sn1]	LPE	rs12814646	12	21377497	21224563	A	C	0.189	-0.16586	0.0279074	2.97525e-09	-0.166155	0.0278467	2.5791e-09	-0.162255	0.0279306	3.35507e-09
39613	LPE(20:4) [sn1]	LPE	rs4149080	12	21377559	21224625	C	G	0.163	0.235867	0.0298308	3.2403e-15	0.248181	0.029746	9.32013e-17	0.223669	0.0298552	4.06746e-14
39614	LPE(20:4) [sn1]	LPE	rs4149081	12	21378021	21225087	A	G	0.163	0.235866	0.0298308	3.24118e-15	0.248181	0.029746	9.32142e-17	0.223429	0.0298552	4.32066e-14
39615	LPE(20:4) [sn1]	LPE	rs35462387	12	21379289	21226355	G	A	0.189	-0.164618	0.0278866	3.79111e-09	-0.164755	0.0278253	3.40318e-09	-0.161005	0.0279099	4.26139e-09
39616	LPE(20:4) [sn1]	LPE	rs78252685	12	21379910	21226976	G	A	0.189	-0.164262	0.02788	4.0592e-09	-0.164355	0.0278185	3.67861e-09	-0.160651	0.0279032	4.5549e-09
39617	LPE(20:4) [sn1]	LPE	rs75355229	12	21379930	21226996	A	C	0.189	-0.164263	0.02788	4.05871e-09	-0.164358	0.0278185	3.67685e-09	-0.160656	0.0279032	4.55013e-09
39618	LPE(20:4) [sn1]	LPE	rs58487503	12	21379980	21227046	A	G	0.163	0.235944	0.0298052	3.00787e-15	0.247817	0.0297209	9.73289e-17	0.223702	0.0298296	3.84246e-14
39619	LPE(20:4) [sn1]	LPE	rs4149083	12	21380630	21227696	T	A	0.162	0.236033	0.0298371	3.14215e-15	0.247296	0.0297543	1.21714e-16	0.223701	0.0298615	4.0826e-14
39620	LPE(20:4) [sn1]	LPE	rs12369359	12	21381191	21228257	G	T	0.163	0.235801	0.0297925	3.04264e-15	0.247416	0.0297083	1.05749e-16	0.223658	0.0298169	3.79338e-14
39621	LPE(20:4) [sn1]	LPE	rs80267902	12	21381270	21228336	G	A	0.189	-0.164254	0.0278791	4.06152e-09	-0.164349	0.0278177	3.67949e-09	-0.160627	0.0279024	4.57295e-09
39622	LPE(20:4) [sn1]	LPE	rs11045879	12	21382619	21229685	C	T	0.163	0.23589	0.0298137	3.10671e-15	0.247899	0.0297291	9.69491e-17	0.223728	0.029838	3.87957e-14
39623	LPE(20:4) [sn1]	LPE	rs7137060	12	21382830	21229896	T	C	0.189	-0.164259	0.0278793	4.05799e-09	-0.164354	0.0278178	3.67671e-09	-0.160617	0.0279025	4.58341e-09
39624	LPE(20:4) [sn1]	LPE	rs11045883	12	21383516	21230582	A	G	0.163	0.23541	0.0298295	3.64782e-15	0.247664	0.0297438	1.07203e-16	0.223233	0.0298539	4.52774e-14
39625	LPE(20:4) [sn1]	LPE	rs11045884	12	21384382	21231448	C	G	0.189	-0.164962	0.0278789	3.48476e-09	-0.164873	0.0278176	3.28385e-09	-0.16127	0.0279021	3.9919e-09
39626	LPE(20:4) [sn1]	LPE	rs10841766	12	21385248	21232314	A	G	0.19	-0.166193	0.0278183	2.46457e-09	-0.165961	0.0277526	2.37991e-09	-0.162405	0.0278415	2.9096e-09
39627	LPE(20:4) [sn1]	LPE	rs7969341	12	21385604	21232670	G	A	0.163	0.234734	0.029851	4.56249e-15	0.247644	0.0297639	1.12984e-16	0.222601	0.0298753	5.52388e-14
39628	LPE(20:4) [sn1]	LPE	rs11045885	12	21386018	21233084	G	A	0.163	0.234584	0.029853	4.76573e-15	0.247606	0.0297657	1.14672e-16	0.222453	0.0298773	5.7553e-14
39629	LPE(20:4) [sn1]	LPE	rs10841767	12	21386061	21233127	G	A	0.189	-0.164241	0.0278787	4.07129e-09	-0.164336	0.0278172	3.68773e-09	-0.16056	0.027902	4.63607e-09
39630	LPE(20:4) [sn1]	LPE	rs10841768	12	21386096	21233162	C	A	0.189	-0.164304	0.0278807	4.02606e-09	-0.164437	0.0278192	3.61753e-09	-0.160623	0.027904	4.58561e-09
39631	LPE(20:4) [sn1]	LPE	rs11045887	12	21387478	21234544	G	C	0.19	-0.165265	0.0278519	3.1518e-09	-0.166099	0.0277884	2.41994e-09	-0.16164	0.0278751	3.57034e-09
39632	LPE(20:4) [sn1]	LPE	rs12829704	12	21388621	21235687	A	G	0.188	-0.164868	0.0279876	4.08381e-09	-0.168809	0.0279212	1.58974e-09	-0.161225	0.0280109	4.59865e-09
39633	LPE(20:4) [sn1]	LPE	rs73067080	12	21388829	21235895	C	T	0.162	0.234582	0.0299352	5.65334e-15	0.247736	0.0298452	1.33252e-16	0.222987	0.0299599	5.87207e-14
39634	LPE(20:4) [sn1]	LPE	rs56164184	12	21389817	21236883	C	T	0.188	-0.164156	0.0279466	4.51853e-09	-0.168214	0.027879	1.71349e-09	-0.160428	0.0279698	5.17203e-09
39635	LPE(20:4) [sn1]	LPE	rs34111581	12	21390364	21237430	C	T	0.188	-0.164177	0.0279459	4.49433e-09	-0.168231	0.0278784	1.70544e-09	-0.160446	0.0279691	5.1489e-09
39636	LPE(20:4) [sn1]	LPE	rs12371604	12	21391336	21238402	C	T	0.226	0.188785	0.0263279	8.64252e-13	0.194996	0.0262813	1.38512e-13	0.179666	0.0263498	5.20976e-12
39637	LPE(20:4) [sn1]	LPE	rs12369881	12	21391352	21238418	A	G	0.163	0.238429	0.0297963	1.51924e-15	0.252234	0.0297062	2.70491e-17	0.227063	0.0298209	1.60701e-14
39638	LPE(20:4) [sn1]	LPE	rs12366582	12	21391608	21238674	G	A	0.163	0.238446	0.0297951	1.50841e-15	0.252209	0.029705	2.71626e-17	0.227055	0.0298197	1.60629e-14
39639	LPE(20:4) [sn1]	LPE	rs12815795	12	21391818	21238884	C	T	0.188	-0.164152	0.0279462	4.52062e-09	-0.168214	0.0278787	1.71255e-09	-0.160422	0.0279694	5.17636e-09
39640	LPE(20:4) [sn1]	LPE	rs11045891	12	21392572	21239638	C	A	0.188	-0.164154	0.0279472	4.52373e-09	-0.168226	0.0278797	1.71037e-09	-0.160449	0.0279704	5.15306e-09
39641	LPE(20:4) [sn1]	LPE	rs11045892	12	21392794	21239860	G	A	0.188	-0.164145	0.0279473	4.53294e-09	-0.168221	0.0278797	1.7123e-09	-0.160405	0.0279705	5.2012e-09
39642	LPE(20:4) [sn1]	LPE	rs11045893	12	21392819	21239885	C	T	0.188	-0.164145	0.0279473	4.53328e-09	-0.168222	0.0278798	1.71213e-09	-0.160413	0.0279705	5.19342e-09
39643	LPE(20:4) [sn1]	LPE	rs12370842	12	21393586	21240652	A	G	0.188	-0.164143	0.027948	4.53913e-09	-0.168227	0.0278805	1.71155e-09	-0.160405	0.0279712	5.20624e-09
39644	LPE(20:4) [sn1]	LPE	rs11045896	12	21393651	21240717	C	A	0.226	0.188814	0.0263316	8.63673e-13	0.195067	0.0262849	1.36784e-13	0.179665	0.0263534	5.24573e-12
39645	LPE(20:4) [sn1]	LPE	rs11045897	12	21394544	21241610	A	G	0.188	-0.164041	0.0279478	4.63841e-09	-0.168181	0.0278803	1.72873e-09	-0.160307	0.027971	5.31229e-09
39646	LPE(20:4) [sn1]	LPE	rs11045899	12	21395835	21242901	T	A	0.163	0.238366	0.0297963	1.5454e-15	0.252175	0.0297063	2.75147e-17	0.226974	0.0298209	1.64424e-14
39647	LPE(20:4) [sn1]	LPE	rs7960688	12	21395869	21242935	C	G	0.188	-0.164022	0.0279495	4.66732e-09	-0.168182	0.027882	1.73211e-09	-0.160273	0.0279727	5.36203e-09
39648	LPE(20:4) [sn1]	LPE	rs7960384	12	21395908	21242974	G	A	0.188	-0.164023	0.0279496	4.6663e-09	-0.168184	0.027882	1.7315e-09	-0.160274	0.0279728	5.36103e-09
39649	LPE(20:4) [sn1]	LPE	rs11494720	12	21396865	21243931	A	G	0.189	-0.164282	0.0279512	4.42389e-09	-0.168437	0.0278837	1.6413e-09	-0.160532	0.0279744	5.08882e-09
39650	LPE(20:4) [sn1]	LPE	rs55773124	12	21397957	21245023	C	A	0.189	-0.16401	0.0279515	4.69074e-09	-0.168191	0.027884	1.73345e-09	-0.160262	0.0279747	5.3868e-09
39651	LPE(20:4) [sn1]	LPE	rs73069021	12	21399955	21247021	A	G	0.162	0.237448	0.0298374	2.15646e-15	0.250754	0.0297487	4.55595e-17	0.225933	0.0298621	2.32239e-14
39652	LPE(20:4) [sn1]	LPE	rs59205959	12	21400966	21248032	A	G	0.163	0.238443	0.0297936	1.50515e-15	0.252208	0.0297036	2.70817e-17	0.227102	0.0298183	1.58276e-14
39653	LPE(20:4) [sn1]	LPE	rs58989256	12	21401146	21248212	A	G	0.226	0.189512	0.026347	7.34456e-13	0.195716	0.0262998	1.17307e-13	0.180317	0.0263689	4.54685e-12
39654	LPE(20:4) [sn1]	LPE	rs73069028	12	21402439	21249505	A	G	0.163	0.238324	0.029795	1.55838e-15	0.252112	0.029705	2.79252e-17	0.226994	0.0298197	1.63187e-14
39655	LPE(20:4) [sn1]	LPE	rs73069030	12	21402569	21249635	G	A	0.163	0.238439	0.0297935	1.5064e-15	0.252203	0.0297035	2.71121e-17	0.227105	0.0298182	1.58155e-14
39656	LPE(20:4) [sn1]	LPE	rs73069032	12	21403491	21250557	A	G	0.163	0.23852	0.0297929	1.47174e-15	0.252276	0.0297028	2.6515e-17	0.227097	0.0298176	1.58284e-14
39657	LPE(20:4) [sn1]	LPE	rs35325400	12	21403805	21250871	C	T	0.251	-0.131507	0.0254314	2.4255e-07	-0.138868	0.0253516	4.56109e-08	-0.128743	0.0254523	2.2004e-07
39658	LPE(20:4) [sn1]	LPE	rs11045903	12	21403994	21251060	A	G	0.251	-0.132288	0.0254354	2.06707e-07	-0.139833	0.0253555	3.69685e-08	-0.129537	0.0254564	1.87743e-07
39659	LPE(20:4) [sn1]	LPE	rs9804708	12	21404015	21251081	T	G	0.251	-0.132266	0.0254352	2.07631e-07	-0.13981	0.0253553	3.71548e-08	-0.129504	0.0254562	1.8896e-07
39660	LPE(20:4) [sn1]	LPE	rs7975087	12	21404832	21251898	C	A	0.251	-0.131874	0.025432	2.24711e-07	-0.139495	0.0253519	3.96867e-08	-0.129019	0.025453	2.0808e-07
39661	LPE(20:4) [sn1]	LPE	rs73069037	12	21404866	21251932	C	A	0.163	0.238576	0.0298039	1.48469e-15	0.252415	0.0297137	2.61572e-17	0.227175	0.0298287	1.58569e-14
39662	LPE(20:4) [sn1]	LPE	rs35995344	12	21406160	21253226	C	T	0.251	-0.132401	0.0254564	2.06638e-07	-0.140022	0.0253757	3.63553e-08	-0.129522	0.0254774	1.92523e-07
39663	LPE(20:4) [sn1]	LPE	rs11045904	12	21406765	21253831	A	G	0.189	-0.164343	0.0279658	4.4467e-09	-0.168573	0.0278981	1.62364e-09	-0.160608	0.0279891	5.09846e-09
39664	LPE(20:4) [sn1]	LPE	rs11045905	12	21406818	21253884	C	T	0.188	-0.164419	0.0279707	4.40207e-09	-0.168638	0.027903	1.61107e-09	-0.160663	0.027994	5.06976e-09
39665	LPE(20:4) [sn1]	LPE	rs10841770	12	21406821	21253887	G	A	0.251	-0.131955	0.0254412	2.23133e-07	-0.13957	0.0253608	3.94645e-08	-0.129119	0.0254622	2.05816e-07
39666	LPE(20:4) [sn1]	LPE	rs10841771	12	21407236	21254302	G	C	0.251	-0.131946	0.0254397	2.23193e-07	-0.13957	0.0253593	3.93947e-08	-0.129109	0.0254607	2.0592e-07
39667	LPE(20:4) [sn1]	LPE	rs10841773	12	21407537	21254603	G	A	0.251	-0.131921	0.025441	2.24697e-07	-0.13955	0.0253605	3.96318e-08	-0.129086	0.025462	2.07199e-07
39668	LPE(20:4) [sn1]	LPE	rs10841774	12	21407567	21254633	T	C	0.251	-0.131957	0.0254409	2.22965e-07	-0.139583	0.0253604	3.93386e-08	-0.12912	0.0254619	2.05713e-07
39669	LPE(20:4) [sn1]	LPE	rs149969059	12	21407615	21254681	T	A	0.188	-0.164433	0.0279774	4.4261e-09	-0.168635	0.0279096	1.62641e-09	-0.160686	0.0280007	5.08549e-09
39670	LPE(20:4) [sn1]	LPE	rs12313076	12	21408034	21255100	C	T	0.251	-0.131969	0.0254423	2.22738e-07	-0.139597	0.0253618	3.92794e-08	-0.129132	0.0254633	2.05499e-07
39671	LPE(20:4) [sn1]	LPE	rs12313082	12	21408085	21255151	G	T	0.251	-0.13197	0.0254425	2.22756e-07	-0.139599	0.025362	3.92759e-08	-0.129182	0.0254635	2.03449e-07
39672	LPE(20:4) [sn1]	LPE	rs11045906	12	21408845	21255911	G	A	0.251	-0.13197	0.0254454	2.23491e-07	-0.139606	0.0253649	3.93467e-08	-0.129128	0.0254664	2.06371e-07
39673	LPE(20:4) [sn1]	LPE	rs11045907	12	21409819	21256885	T	A	0.251	-0.132003	0.0254457	2.2203e-07	-0.139632	0.0253651	3.91381e-08	-0.129165	0.0254667	2.04849e-07
39674	LPE(20:4) [sn1]	LPE	rs11045908	12	21410089	21257155	A	G	0.251	-0.132371	0.0254627	2.09374e-07	-0.139827	0.0253822	3.82748e-08	-0.129504	0.0254837	1.945e-07
39675	LPE(20:4) [sn1]	LPE	rs11045909	12	21411206	21258272	G	C	0.163	0.237908	0.0298828	2.10172e-15	0.252747	0.0297904	2.86487e-17	0.226395	0.0299077	2.25473e-14
39676	LPE(20:4) [sn1]	LPE	rs11513226	12	21411449	21258515	G	A	0.188	-0.16433	0.02798	4.53974e-09	-0.168654	0.027912	1.62494e-09	-0.160598	0.0280034	5.19671e-09
39677	LPE(20:4) [sn1]	LPE	rs11045910	12	21411759	21258825	G	A	0.251	-0.132419	0.0254663	2.08095e-07	-0.139883	0.0253856	3.79601e-08	-0.129555	0.0254873	1.93202e-07
39678	LPE(20:4) [sn1]	LPE	rs11045911	12	21411761	21258827	A	G	0.251	-0.132418	0.0254665	2.08161e-07	-0.139883	0.0253858	3.79668e-08	-0.129597	0.0254875	1.91555e-07
39679	LPE(20:4) [sn1]	LPE	rs11513228	12	21411854	21258920	C	T	0.188	-0.164468	0.0279829	4.42335e-09	-0.168751	0.0279148	1.59631e-09	-0.160711	0.0280062	5.09268e-09
39680	LPE(20:4) [sn1]	LPE	rs11519067	12	21412403	21259469	T	A	0.162	0.239191	0.0300419	2.09175e-15	0.25284	0.0299551	4.13285e-17	0.227662	0.0300667	2.21915e-14
39681	LPE(20:4) [sn1]	LPE	rs11519068	12	21412443	21259509	C	T	0.162	0.238587	0.0300437	2.46478e-15	0.252566	0.0299565	4.47903e-17	0.227066	0.0300686	2.58831e-14
39682	LPE(20:4) [sn1]	LPE	rs2417970	12	21412734	21259800	C	T	0.251	-0.13251	0.0254856	2.08575e-07	-0.139968	0.0254042	3.81316e-08	-0.129632	0.0255066	1.94007e-07
39683	LPE(20:4) [sn1]	LPE	rs11502676	12	21413238	21260304	T	C	0.251	-0.132442	0.0254871	2.11955e-07	-0.139869	0.0254057	3.90551e-08	-0.129552	0.0255081	1.97537e-07
39684	LPE(20:4) [sn1]	LPE	rs7311964	12	21413632	21260698	G	T	0.251	-0.132136	0.0254691	2.21585e-07	-0.139774	0.0253876	3.90061e-08	-0.129223	0.0254901	2.0743e-07
39685	LPE(20:4) [sn1]	LPE	rs2199680	12	21415496	21262562	T	A	0.163	0.237465	0.0299032	2.46992e-15	0.252439	0.0298111	3.28789e-17	0.225944	0.0299283	2.62985e-14
39686	LPE(20:4) [sn1]	LPE	rs12809888	12	21415804	21262870	C	G	0.253	-0.137734	0.0255409	7.28986e-08	-0.144627	0.0254611	1.4369e-08	-0.13475	0.0255619	7.08293e-08
39687	LPE(20:4) [sn1]	LPE	rs12311451	12	21416532	21263598	A	G	0.186	-0.171382	0.0283102	1.51691e-09	-0.17438	0.0282432	7.15719e-10	-0.167696	0.0283338	1.74446e-09
39688	LPE(20:4) [sn1]	LPE	rs4149000	12	21447997	21295063	T	C	0.134	0.22698	0.0325066	3.28264e-12	0.242812	0.0324036	7.95702e-14	0.217382	0.0325345	1.32597e-11
39689	LPE(20:4) [sn1]	LPE	rs16923647	12	21451395	21298461	T	C	0.13	0.225254	0.0329418	9.01712e-12	0.238163	0.0328499	4.83536e-13	0.215371	0.03297	3.59762e-11
39690	LPE(20:4) [sn1]	LPE	rs2043084	15	58682496	58390297	C	G	0.213	0.146316	0.0267396	4.76772e-08	0.0938535	0.0267427	0.000457349	0.0957896	0.0267607	0.000173952
39691	LPE(20:4) [sn1]	LPE	rs11858481	15	58689197	58396998	T	C	0.215	0.147496	0.0266781	3.45553e-08	0.0978848	0.0266811	0.000248828	0.0978161	0.0266991	0.000125756
39692	LPE(20:4) [sn1]	LPE	rs487766	15	58693860	58401661	T	C	0.784	-0.146314	0.0266281	4.1937e-08	-0.0952059	0.026624	0.000356558	-0.095956	0.0266491	0.000160384
39693	LPE(20:4) [sn1]	LPE	rs12440217	15	58698357	58406158	A	G	0.181	0.15719	0.0285886	4.07373e-08	0.105749	0.0285881	0.000220275	0.105567	0.0286104	0.000113545
39694	LPE(20:4) [sn1]	LPE	rs11856159	15	58699010	58406811	T	C	0.182	0.158828	0.028478	2.60881e-08	0.107804	0.0284779	0.000156395	0.107503	0.0284998	8.19924e-05
39695	LPE(20:4) [sn1]	LPE	rs13329672	15	58699937	58407738	T	C	0.258	0.147508	0.0256664	9.62749e-09	0.10074	0.0256663	8.80817e-05	0.102631	0.0256861	3.27835e-05
39696	LPE(20:4) [sn1]	LPE	rs150364420	15	58701931	58409732	G	A	0.183	0.160157	0.0292456	4.62943e-08	0.108971	0.029244	0.000198427	0.109395	0.0292668	9.39592e-05
39697	LPE(20:4) [sn1]	LPE	rs1077835	15	58723426	58431227	G	A	0.213	0.170347	0.0265318	1.59054e-10	0.107143	0.026574	5.71976e-05	0.101636	0.0265535	6.55782e-05
39698	LPE(20:4) [sn1]	LPE	rs1077834	15	58723479	58431280	C	T	0.213	0.170265	0.0265127	1.57513e-10	0.107176	0.0265548	5.61974e-05	0.101564	0.0265344	6.55651e-05
39699	LPE(20:4) [sn1]	LPE	rs1800588	15	58723675	58431476	T	C	0.21	0.176838	0.0267017	4.1282e-11	0.113191	0.0267422	2.38804e-05	0.108383	0.0267233	2.54125e-05
39700	LPE(20:4) [sn1]	LPE	rs2070895	15	58723939	58431740	A	G	0.213	0.170726	0.0265347	1.45812e-10	0.107857	0.0265764	5.11386e-05	0.101962	0.0265563	6.25004e-05
39701	LPE(20:4) [sn1]	LPE	rs261334	15	58726744	58434545	C	G	0.797	-0.16765	0.0271491	7.45494e-10	-0.103936	0.0271852	0.000134723	-0.0994454	0.0271706	0.000127538
39702	LPE(20:4) [sn1]	LPE	rs261332	15	58727325	58435126	G	A	0.799	-0.165421	0.0273151	1.54699e-09	-0.103064	0.0273465	0.000167087	-0.0972117	0.0273368	0.000190158
39703	LPE(20:4) [sn1]	LPE	rs588136	15	58730498	58438299	T	C	0.797	-0.169849	0.0272103	4.85601e-10	-0.105946	0.0272463	0.000103048	-0.102134	0.0272319	8.93459e-05
39704	LPE(20:4) [sn1]	LPE	rs261342	15	58731153	58438954	C	G	0.788	-0.170977	0.0267211	1.76539e-10	-0.107837	0.0267567	5.68303e-05	-0.104347	0.0267427	4.84217e-05
39705	LPE(20:4) [sn2]	LPE	rs174528	11	61543499	61776027	C	T	0.378	-0.237498	0.022687	2.69424e-25	-0.237132	0.0226337	2.48026e-25	-0.236979	0.0227027	1.60638e-25
39706	LPE(20:4) [sn2]	LPE	rs174529	11	61543961	61776489	C	T	0.374	-0.236077	0.0226859	5.14726e-25	-0.235663	0.0226339	4.87549e-25	-0.2354	0.0227017	3.26127e-25
39707	LPE(20:4) [sn2]	LPE	rs174530	11	61546592	61779120	G	A	0.371	-0.233262	0.0226508	1.54722e-24	-0.231926	0.022602	2.24456e-24	-0.232538	0.0226666	1.00045e-24
39708	LPE(20:4) [sn2]	LPE	rs108499	11	61547237	61779765	T	C	0.341	-0.220098	0.0230004	1.90401e-21	-0.221443	0.0229437	8.64464e-22	-0.219805	0.0230166	1.03604e-21
39709	LPE(20:4) [sn2]	LPE	rs509360	11	61548559	61781087	G	A	0.68	-0.134097	0.0234789	1.18978e-08	-0.137816	0.0234316	4.34322e-09	-0.133504	0.0234953	7.07079e-09
39710	LPE(20:4) [sn2]	LPE	rs174533	11	61549025	61781553	A	G	0.348	-0.239236	0.0227333	1.69819e-25	-0.242724	0.0226749	2.51891e-26	-0.237757	0.0227495	1.40929e-25
39711	LPE(20:4) [sn2]	LPE	rs174534	11	61549458	61781986	G	A	0.351	-0.211824	0.0227509	2.15153e-20	-0.210608	0.022701	2.90714e-20	-0.211465	0.0227671	1.19262e-20
39712	LPE(20:4) [sn2]	LPE	rs174535	11	61551356	61783884	C	T	0.351	-0.238788	0.0226826	1.6678e-25	-0.241862	0.0226245	3.00851e-26	-0.237229	0.0226987	1.40791e-25
39713	LPE(20:4) [sn2]	LPE	rs174536	11	61551927	61784455	C	A	0.349	-0.238193	0.0227151	2.53822e-25	-0.240874	0.0226574	5.57413e-26	-0.236546	0.0227313	2.23523e-25
39714	LPE(20:4) [sn2]	LPE	rs174537	11	61552680	61785208	T	G	0.346	-0.237091	0.0227349	4.54612e-25	-0.2407	0.0226745	6.46492e-26	-0.2355	0.0227512	3.92499e-25
39715	LPE(20:4) [sn2]	LPE	rs61896141	11	61556039	61788567	C	A	0.184	-0.150221	0.0285335	1.48702e-07	-0.158726	0.0284567	2.59019e-08	-0.150314	0.0285526	7.35825e-08
39716	LPE(20:4) [sn2]	LPE	rs102275	11	61557803	61790331	C	T	0.352	-0.237327	0.0226394	2.53175e-25	-0.241398	0.0225768	2.83541e-26	-0.236004	0.0226556	1.99965e-25
39717	LPE(20:4) [sn2]	LPE	rs102274	11	61557826	61790354	C	T	0.346	-0.238038	0.0227335	2.95507e-25	-0.241593	0.0226736	4.27944e-26	-0.236458	0.0227497	2.53621e-25
39718	LPE(20:4) [sn2]	LPE	rs174538	11	61560081	61792609	A	G	0.319	-0.230356	0.023087	4.17824e-23	-0.234259	0.0230259	5.81535e-24	-0.229282	0.0231037	2.81647e-23
39719	LPE(20:4) [sn2]	LPE	rs4246215	11	61564299	61796827	T	G	0.364	-0.22828	0.0225319	9.78561e-24	-0.228112	0.0224862	8.22153e-24	-0.226465	0.022548	8.65205e-24
39720	LPE(20:4) [sn2]	LPE	rs174541	11	61565908	61798436	C	T	0.364	-0.22833	0.02253	9.46346e-24	-0.228255	0.0224843	7.62045e-24	-0.226466	0.0225461	8.5761e-24
39721	LPE(20:4) [sn2]	LPE	rs174544	11	61567753	61800281	A	C	0.308	-0.23408	0.0234781	4.15075e-23	-0.235165	0.0234218	2.07292e-23	-0.232602	0.0234947	3.55862e-23
39722	LPE(20:4) [sn2]	LPE	rs174545	11	61569306	61801834	G	C	0.346	-0.237862	0.0227379	3.26867e-25	-0.241308	0.0226783	4.99808e-26	-0.236258	0.0227542	2.83218e-25
39723	LPE(20:4) [sn2]	LPE	rs174546	11	61569830	61802358	T	C	0.346	-0.237866	0.0227379	3.26205e-25	-0.241311	0.0226782	4.98953e-26	-0.236268	0.0227541	2.8193e-25
39724	LPE(20:4) [sn2]	LPE	rs174547	11	61570783	61803311	C	T	0.345	-0.23785	0.0227386	3.29688e-25	-0.241277	0.022679	5.08892e-26	-0.236271	0.0227549	2.82578e-25
39725	LPE(20:4) [sn2]	LPE	rs174548	11	61571348	61803876	G	C	0.314	-0.233669	0.023412	3.71025e-23	-0.235611	0.0233527	1.26531e-23	-0.232335	0.0234285	3.02467e-23
39726	LPE(20:4) [sn2]	LPE	rs174549	11	61571382	61803910	A	G	0.309	-0.233293	0.0234851	5.9706e-23	-0.234579	0.0234289	2.74014e-23	-0.231782	0.0235018	5.1501e-23
39727	LPE(20:4) [sn2]	LPE	rs174550	11	61571478	61804006	C	T	0.345	-0.23786	0.0227395	3.29824e-25	-0.241298	0.0226798	5.06207e-26	-0.236284	0.0227557	2.81984e-25
39728	LPE(20:4) [sn2]	LPE	rs4564341	11	61573540	61806068	T	C	0.084	-0.266656	0.040037	3.09604e-11	-0.257413	0.0399577	1.32175e-10	-0.263212	0.0400679	2.81832e-11
39729	LPE(20:4) [sn2]	LPE	rs174553	11	61575158	61807686	G	A	0.345	-0.237736	0.0227392	3.48812e-25	-0.241093	0.0226796	5.56484e-26	-0.236143	0.0227555	3.00062e-25
39730	LPE(20:4) [sn2]	LPE	rs174554	11	61579463	61811991	G	A	0.345	-0.237816	0.0227305	3.20937e-25	-0.240939	0.0226712	5.71936e-26	-0.236246	0.0227468	2.752e-25
39731	LPE(20:4) [sn2]	LPE	rs174555	11	61579760	61812288	C	T	0.309	-0.233536	0.0234862	5.43371e-23	-0.234684	0.0234296	2.6385e-23	-0.232011	0.0235028	4.70236e-23
39732	LPE(20:4) [sn2]	LPE	rs174556	11	61580635	61813163	T	C	0.308	-0.234319	0.0234763	3.72985e-23	-0.235364	0.0234196	1.8899e-23	-0.23283	0.0234929	3.21097e-23
39733	LPE(20:4) [sn2]	LPE	rs174559	11	61581656	61814184	A	G	0.282	-0.227056	0.0239802	5.12643e-21	-0.228551	0.0239216	2.26372e-21	-0.226043	0.0239974	3.527e-21
39734	LPE(20:4) [sn2]	LPE	rs174560	11	61581764	61814292	C	T	0.313	-0.233915	0.0234149	3.39573e-23	-0.235678	0.0233553	1.24745e-23	-0.232556	0.0234315	2.79105e-23
39735	LPE(20:4) [sn2]	LPE	rs174561	11	61582708	61815236	C	T	0.309	-0.233616	0.0234906	5.34743e-23	-0.234725	0.023434	2.64167e-23	-0.232102	0.0235073	4.61219e-23
39736	LPE(20:4) [sn2]	LPE	rs174562	11	61585144	61817672	G	A	0.345	-0.237941	0.0227407	3.199e-25	-0.24116	0.0226812	5.43846e-26	-0.236353	0.0227569	2.74929e-25
39737	LPE(20:4) [sn2]	LPE	rs174564	11	61588305	61820833	G	A	0.349	-0.238242	0.0227208	2.50305e-25	-0.241492	0.0226598	4.16301e-26	-0.236739	0.022737	2.10508e-25
39738	LPE(20:4) [sn2]	LPE	rs28456	11	61589481	61822009	G	A	0.313	-0.233182	0.0234295	4.91275e-23	-0.234955	0.0233684	1.81485e-23	-0.231772	0.0234461	4.11398e-23
39739	LPE(20:4) [sn2]	LPE	rs174565	11	61591636	61824164	G	C	0.138	-0.252485	0.0317314	2.40239e-15	-0.252321	0.0316588	2.20722e-15	-0.250172	0.031755	2.06808e-15
39740	LPE(20:4) [sn2]	LPE	rs174566	11	61592362	61824890	G	A	0.351	-0.239444	0.0226663	1.11443e-25	-0.243691	0.0226013	1.12932e-26	-0.237984	0.0226825	9.24805e-26
39741	LPE(20:4) [sn2]	LPE	rs174567	11	61593005	61825533	G	A	0.351	-0.239153	0.0226678	1.28044e-25	-0.243387	0.0226031	1.31033e-26	-0.237691	0.022684	1.06383e-25
39742	LPE(20:4) [sn2]	LPE	rs174568	11	61593816	61826344	T	C	0.346	-0.240433	0.0227173	9.10958e-26	-0.244233	0.022654	1.15151e-26	-0.238911	0.0227336	7.73837e-26
39743	LPE(20:4) [sn2]	LPE	rs99780	11	61596633	61829161	T	C	0.351	-0.239454	0.0226543	1.04087e-25	-0.244107	0.0225886	8.66951e-27	-0.238099	0.0226704	8.2821e-26
39744	LPE(20:4) [sn2]	LPE	rs174570	11	61597212	61829740	T	C	0.138	-0.252722	0.0316794	2.03992e-15	-0.252608	0.0316068	1.84887e-15	-0.250523	0.031703	1.71083e-15
39745	LPE(20:4) [sn2]	LPE	rs1535	11	61597972	61830500	G	A	0.348	-0.238438	0.0227134	2.24046e-25	-0.242071	0.0226529	3.12584e-26	-0.236867	0.0227296	1.91894e-25
39746	LPE(20:4) [sn2]	LPE	rs174572	11	61598288	61830816	T	C	0.26	-0.178142	0.0249835	1.23464e-12	-0.187225	0.0249077	7.11692e-14	-0.177664	0.0250005	6.89478e-13
39747	LPE(20:4) [sn2]	LPE	rs174573	11	61600327	61832855	A	G	0.26	-0.17818	0.024985	1.22595e-12	-0.18658	0.0249096	8.70827e-14	-0.177628	0.025002	6.98583e-13
39748	LPE(20:4) [sn2]	LPE	rs174574	11	61600342	61832870	C	A	0.646	0.24031	0.0226971	8.67303e-26	0.243835	0.0226345	1.24164e-26	0.238993	0.0227132	6.76245e-26
39749	LPE(20:4) [sn2]	LPE	rs2524296	11	61601378	61833906	T	C	0.088	-0.260008	0.0390924	3.30835e-11	-0.247713	0.0390167	2.42656e-10	-0.256505	0.0391225	3.06606e-11
39750	LPE(20:4) [sn2]	LPE	rs2845574	11	61601872	61834400	T	C	0.087	-0.260243	0.0391165	3.26722e-11	-0.247781	0.0390408	2.46141e-10	-0.256955	0.0391466	2.91797e-11
39751	LPE(20:4) [sn2]	LPE	rs2845573	11	61601908	61834436	G	A	0.088	-0.259827	0.039081	3.3688e-11	-0.247358	0.0390057	2.54308e-10	-0.256303	0.0391111	3.13296e-11
39752	LPE(20:4) [sn2]	LPE	rs174575	11	61602003	61834531	G	C	0.264	-0.176344	0.0248932	1.70138e-12	-0.18529	0.0248167	1.03345e-13	-0.175969	0.02491	9.32099e-13
39753	LPE(20:4) [sn2]	LPE	rs2727270	11	61603237	61835765	T	C	0.125	-0.196932	0.0333708	3.91867e-09	-0.191155	0.033298	1.02064e-08	-0.194029	0.0333953	3.33793e-09
39754	LPE(20:4) [sn2]	LPE	rs2727271	11	61603358	61835886	T	A	0.125	-0.196883	0.0333684	3.94338e-09	-0.191098	0.0332956	1.02836e-08	-0.193976	0.0333928	3.36102e-09
39755	LPE(20:4) [sn2]	LPE	rs174576	11	61603510	61836038	A	C	0.352	-0.239282	0.0227034	1.4133e-25	-0.241852	0.0226438	3.24475e-26	-0.237862	0.0227195	1.16603e-25
39756	LPE(20:4) [sn2]	LPE	rs2524299	11	61604782	61837310	T	A	0.128	-0.196454	0.0330447	3.00079e-09	-0.19037	0.0329709	8.37844e-09	-0.193826	0.0330688	2.46084e-09
39757	LPE(20:4) [sn2]	LPE	rs174577	11	61604814	61837342	A	C	0.353	-0.24016	0.0226708	8.03639e-26	-0.242998	0.0226108	1.60043e-26	-0.238766	0.0226869	6.60903e-26
39758	LPE(20:4) [sn2]	LPE	rs2072113	11	61604967	61837495	T	C	0.125	-0.197836	0.0333368	3.20549e-09	-0.192341	0.0332641	7.9906e-09	-0.195031	0.0333612	2.69551e-09
39759	LPE(20:4) [sn2]	LPE	rs2072114	11	61605215	61837743	G	A	0.132	-0.201943	0.0324616	5.42643e-10	-0.191491	0.0324002	3.6969e-09	-0.198951	0.0324854	4.94269e-10
39760	LPE(20:4) [sn2]	LPE	rs174578	11	61605499	61838027	A	T	0.354	-0.239035	0.022658	1.26949e-25	-0.241528	0.0225993	2.99769e-26	-0.237632	0.0226741	1.04285e-25
39761	LPE(20:4) [sn2]	LPE	rs174579	11	61605613	61838141	T	C	0.217	-0.181355	0.02627	6.07796e-12	-0.191243	0.0261846	3.4641e-13	-0.181219	0.0262882	3.09887e-12
39762	LPE(20:4) [sn2]	LPE	rs174580	11	61606642	61839170	G	A	0.354	-0.238821	0.0226888	1.61981e-25	-0.240611	0.0226323	5.36803e-26	-0.237396	0.0227049	1.34307e-25
39763	LPE(20:4) [sn2]	LPE	rs174581	11	61606683	61839211	A	G	0.354	-0.238571	0.0226986	1.90315e-25	-0.24048	0.0226418	5.97514e-26	-0.23714	0.0227147	1.58015e-25
39764	LPE(20:4) [sn2]	LPE	rs174582	11	61607168	61839696	G	A	0.218	-0.180658	0.0263502	8.45944e-12	-0.190148	0.0262646	5.54053e-13	-0.180421	0.0263682	4.41919e-12
39765	LPE(20:4) [sn2]	LPE	rs2727265	11	61609004	61841532	A	C	0.086	-0.254374	0.0394117	1.2096e-10	-0.244396	0.0393251	5.67124e-10	-0.250956	0.0394419	1.09027e-10
39766	LPE(20:4) [sn2]	LPE	rs174583	11	61609750	61842278	T	C	0.354	-0.239265	0.0227968	2.15615e-25	-0.240535	0.022739	9.26246e-26	-0.237694	0.0228128	1.95282e-25
39767	LPE(20:4) [sn2]	LPE	rs174584	11	61610750	61843278	A	G	0.356	-0.23821	0.0227867	3.29068e-25	-0.239917	0.022728	1.15606e-25	-0.236747	0.0228027	2.85152e-25
39768	LPE(20:4) [sn2]	LPE	rs2526680	11	61611216	61843744	T	C	0.086	-0.252018	0.0394086	1.77535e-10	-0.242543	0.0393206	7.57656e-10	-0.248681	0.0394389	1.57484e-10
39769	LPE(20:4) [sn2]	LPE	rs174585	11	61611694	61844222	A	G	0.219	-0.179228	0.0265159	1.64335e-11	-0.188939	0.0264287	1.07095e-12	-	-	-
39770	LPE(20:4) [sn2]	LPE	rs174587	11	61612830	61845358	T	C	0.209	-0.186406	0.026995	6.0648e-12	-0.194829	0.0269107	5.60513e-13	-0.186154	0.0270132	3.14929e-12
39771	LPE(20:4) [sn2]	LPE	rs93923	11	61613745	61846273	T	C	0.211	-0.182444	0.0269961	1.6632e-11	-0.191821	0.02691	1.25473e-12	-0.182251	0.0270142	8.53375e-12
39772	LPE(20:4) [sn2]	LPE	rs2845572	11	61614595	61847123	A	G	0.094	-0.235509	0.0379998	6.26394e-10	-0.226842	0.0379172	2.38451e-09	-0.232796	0.0380282	5.02563e-10
39773	LPE(20:4) [sn2]	LPE	rs174589	11	61615803	61848331	G	C	0.209	-0.184205	0.0270939	1.26308e-11	-0.192152	0.0270106	1.38806e-12	-0.183902	0.027112	6.64711e-12
39774	LPE(20:4) [sn2]	LPE	rs2851682	11	61616012	61848540	G	A	0.096	-0.239776	0.0377212	2.28475e-10	-0.229752	0.0376426	1.1375e-09	-0.236892	0.0377494	1.90829e-10
39775	LPE(20:4) [sn2]	LPE	rs174590	11	61616977	61849505	C	G	0.211	-0.179771	0.0270572	3.59147e-11	-0.188573	0.0269723	3.30672e-12	-0.179567	0.0270752	1.8499e-11
39776	LPE(20:4) [sn2]	LPE	rs174591	11	61617676	61850204	A	T	0.258	-0.171687	0.025502	1.95806e-11	-0.178445	0.0254282	2.7123e-12	-0.171095	0.0255187	1.13391e-11
39777	LPE(20:4) [sn2]	LPE	rs2727263	11	61618012	61850540	T	C	0.085	-0.251994	0.0403268	4.57652e-10	-0.239237	0.0402444	3.02161e-09	-0.249755	0.0403565	3.30316e-10
39778	LPE(20:4) [sn2]	LPE	rs174592	11	61618608	61851136	G	A	0.375	-0.225012	0.0227401	8.80019e-23	-0.227065	0.0226773	2.83604e-23	-0.223342	0.0227559	8.18444e-23
39779	LPE(20:4) [sn2]	LPE	rs174593	11	61618831	61851359	C	T	0.274	-0.160961	0.0250664	1.562e-10	-0.168556	0.02499	1.81847e-11	-0.16002	0.0250829	9.76941e-11
39780	LPE(20:4) [sn2]	LPE	rs174594	11	61619829	61852357	A	C	0.623	0.221355	0.0227773	4.76817e-22	0.224267	0.0227112	1.07708e-22	0.219724	0.022793	4.40011e-22
39781	LPE(20:4) [sn2]	LPE	rs174595	11	61619893	61852421	T	C	0.226	-0.161346	0.0264343	1.17795e-09	-0.171082	0.0263474	9.84046e-11	-0.160938	0.0264522	6.34403e-10
39782	LPE(20:4) [sn2]	LPE	rs174597	11	61621040	61853568	C	G	0.235	-0.148817	0.0261207	1.34262e-08	-0.159219	0.0260374	1.09131e-09	-0.148378	0.0261382	7.29981e-09
39783	LPE(20:4) [sn2]	LPE	rs174598	11	61621194	61853722	A	G	0.33	-0.211683	0.0233022	1.79234e-19	-0.213473	0.0232379	7.13468e-20	-0.210302	0.0233185	1.38204e-19
39784	LPE(20:4) [sn2]	LPE	rs174599	11	61621556	61854084	C	G	0.376	-0.220482	0.0228063	7.89771e-22	-0.222277	0.0227438	2.92913e-22	-0.218827	0.022822	7.18713e-22
39785	LPE(20:4) [sn2]	LPE	rs174600	11	61622227	61854755	C	T	0.33	-0.211347	0.023311	2.08485e-19	-0.213258	0.0232469	7.95438e-20	-0.209925	0.0233273	1.64651e-19
39786	LPE(20:4) [sn2]	LPE	rs174601	11	61623140	61855668	T	C	0.374	-0.21639	0.0228728	5.48913e-21	-0.21942	0.0228051	1.23272e-21	-0.21501	0.0228883	4.47965e-21
39787	LPE(20:4) [sn2]	LPE	rs2526678	11	61623793	61856321	A	G	0.091	-0.258489	0.0394327	6.23758e-11	-0.244837	0.0393527	5.43041e-10	-0.255946	0.0394613	4.88344e-11
39788	LPE(20:4) [sn2]	LPE	rs97384	11	61624181	61856709	C	T	0.623	0.221104	0.0229737	1.13593e-21	0.223313	0.0229074	3.56599e-22	0.219391	0.0229897	1.10469e-21
39789	LPE(20:4) [sn2]	LPE	rs174603	11	61626206	61858734	A	G	0.312	-0.161924	0.0236781	9.50048e-12	-0.161742	0.0236128	8.95743e-12	-0.160154	0.0236945	7.83009e-12
39790	LPE(20:4) [sn2]	LPE	rs174604	11	61626270	61858798	G	C	0.365	-0.168488	0.022887	2.25783e-13	-0.165037	0.0228345	6.09612e-13	-0.166259	0.022903	2.28169e-13
39791	LPE(20:4) [sn2]	LPE	rs174605	11	61626921	61859449	T	G	0.291	-0.15706	0.0239628	6.56057e-11	-0.15496	0.023901	1.06791e-10	-0.155976	0.0239796	4.32218e-11
39792	LPE(20:4) [sn2]	LPE	rs174606	11	61626973	61859501	T	G	0.46	-0.126845	0.0222142	1.22404e-08	-0.115529	0.0221743	2.013e-07	-0.125321	0.0222294	9.14845e-09
39793	LPE(20:4) [sn2]	LPE	rs174607	11	61627321	61859849	C	G	0.267	-0.148019	0.0247961	2.67039e-09	-0.14329	0.0247359	7.7923e-09	-0.146451	0.0248131	1.92606e-09
39794	LPE(20:4) [sn2]	LPE	rs174608	11	61627484	61860012	G	A	0.293	-0.151383	0.0238247	2.40251e-10	-0.14892	0.0237655	4.27847e-10	-0.150111	0.0238414	1.67085e-10
39795	LPE(20:4) [sn2]	LPE	rs174609	11	61627811	61860339	C	T	0.461	-0.128121	0.0221535	7.98667e-09	-0.115529	0.0221175	1.87507e-07	-0.126504	0.0221687	6.13925e-09
39796	LPE(20:4) [sn2]	LPE	rs174610	11	61627833	61860361	G	A	0.461	-0.127973	0.0221494	8.25701e-09	-0.115272	0.0221138	1.98648e-07	-0.126326	0.0221646	6.39468e-09
39797	LPE(20:4) [sn2]	LPE	rs174611	11	61627881	61860409	C	T	0.293	-0.1501	0.0237805	3.14641e-10	-0.147758	0.0237212	5.41258e-10	-0.148876	0.0237972	2.15857e-10
39798	LPE(20:4) [sn2]	LPE	rs174612	11	61628266	61860794	G	C	0.461	-0.128228	0.0221494	7.7153e-09	-0.115525	0.0221134	1.86746e-07	-0.12658	0.0221646	5.98119e-09
39799	LPE(20:4) [sn2]	LPE	rs174613	11	61628492	61861020	A	G	0.461	-0.127863	0.0221592	8.63574e-09	-0.115449	0.0221225	1.92522e-07	-0.126249	0.0221744	6.62134e-09
39800	LPE(20:4) [sn2]	LPE	rs174614	11	61628915	61861443	C	T	0.461	-0.128136	0.022171	8.17989e-09	-0.115637	0.0221343	1.86754e-07	-0.126602	0.0221862	6.14315e-09
39801	LPE(20:4) [sn2]	LPE	rs174615	11	61628964	61861492	A	T	0.461	-0.127732	0.0221696	9.08835e-09	-0.115195	0.0221329	2.07492e-07	-0.12619	0.0221848	6.82907e-09
39802	LPE(20:4) [sn2]	LPE	rs174616	11	61629122	61861650	A	G	0.461	-0.12815	0.0221721	8.16447e-09	-0.115608	0.0221355	1.88314e-07	-0.126586	0.0221873	6.17921e-09
39803	LPE(20:4) [sn2]	LPE	rs174617	11	61629166	61861694	G	A	0.461	-0.128789	0.0221682	6.84345e-09	-0.116073	0.0221319	1.67462e-07	-0.127247	0.0221834	5.16107e-09
39804	LPE(20:4) [sn2]	LPE	rs174618	11	61629322	61861850	C	T	0.441	-0.121945	0.0222067	4.29558e-08	-0.109781	0.0221697	7.78514e-07	-0.121177	0.0222221	2.60897e-08
39805	LPE(20:4) [sn2]	LPE	rs174619	11	61629666	61862194	G	A	0.543	0.131101	0.022224	3.99685e-09	0.118589	0.0221882	9.68165e-08	0.129502	0.0222393	3.08907e-09
39806	LPE(20:4) [sn2]	LPE	rs174623	11	61635294	61867822	A	G	0.543	0.128726	0.0221154	6.43852e-09	0.11688	0.0220772	1.28619e-07	0.127071	0.0221307	4.99218e-09
39807	LPE(20:4) [sn2]	LPE	rs174625	11	61636013	61868541	T	A	0.575	0.123533	0.0223485	3.52068e-08	0.111948	0.0223117	5.59356e-07	0.122458	0.022364	2.29797e-08
39808	LPE(20:4) [sn2]	LPE	rs174626	11	61637057	61869585	A	G	0.544	0.128908	0.0220854	5.83312e-09	0.116783	0.0220487	1.26731e-07	0.127163	0.0221007	4.65367e-09
39809	LPE(20:4) [sn2]	LPE	rs422249	11	61639488	61872016	C	T	0.657	0.150304	0.0229286	6.47769e-11	0.149246	0.0228717	7.99676e-11	0.148851	0.0229449	4.84011e-11
39810	LPE(20:4) [sn2]	LPE	rs174448	11	61639573	61872101	A	G	0.637	0.145128	0.0226649	1.73947e-10	0.143634	0.0226055	2.41236e-10	0.142879	0.022681	1.63601e-10
39811	LPE(20:4) [sn2]	LPE	rs174449	11	61640379	61872907	A	G	0.641	0.145239	0.0226011	1.49135e-10	0.144894	0.0225418	1.49025e-10	0.142933	0.0226172	1.43819e-10
39812	LPE(20:4) [sn2]	LPE	rs174455	11	61656117	61888645	A	G	0.64	0.131453	0.0227487	8.17378e-09	0.130077	0.0226959	1.09044e-08	0.130006	0.0227646	5.98175e-09
39813	LPE(20:4) [sn2]	LPE	rs4149056	12	21331549	21178615	C	T	0.15	0.197712	0.0309057	1.7348e-10	0.215155	0.0308145	3.29814e-12	0.185987	0.0309268	9.78163e-10
39814	LPE(20:4) [sn2]	LPE	rs4149057	12	21331599	21178665	C	T	0.63	-0.135819	0.0226021	1.9944e-09	-0.143351	0.0225492	2.23794e-10	-0.131176	0.0226179	3.55074e-09
39815	LPE(20:4) [sn2]	LPE	rs1564366	12	21335749	21182815	C	G	0.789	-0.143631	0.0268794	9.66694e-08	-0.14964	0.0268192	2.57929e-08	-0.13592	0.0268981	2.25931e-07
39816	LPE(20:4) [sn2]	LPE	rs2417961	12	21335949	21183015	G	A	0.788	-0.14169	0.0268693	1.41694e-07	-0.148281	0.0268086	3.39713e-08	-0.133851	0.026888	3.33091e-07
39817	LPE(20:4) [sn2]	LPE	rs2900476	12	21336063	21183129	T	C	0.788	-0.14168	0.0268708	1.42225e-07	-0.14831	0.0268101	3.38228e-08	-0.133835	0.0268895	3.34618e-07
39818	LPE(20:4) [sn2]	LPE	rs2417965	12	21336157	21183223	T	C	0.788	-0.14161	0.0268678	1.43776e-07	-0.1484	0.026807	3.30624e-08	-0.133758	0.0268866	3.38594e-07
39819	LPE(20:4) [sn2]	LPE	rs2417966	12	21343229	21190295	G	C	0.247	0.139416	0.0254575	4.69613e-08	0.145844	0.025407	1.04118e-08	0.132044	0.0254756	1.13866e-07
39820	LPE(20:4) [sn2]	LPE	rs73079476	12	21343833	21190899	C	A	0.15	0.194045	0.0309141	3.77126e-10	0.210585	0.0308255	9.45113e-12	0.182543	0.0309352	1.94147e-09
39821	LPE(20:4) [sn2]	LPE	rs67981690	12	21343886	21190952	G	A	0.129	0.194272	0.0330231	4.31541e-09	0.216953	0.0329227	4.87707e-11	0.182496	0.0330459	1.7654e-08
39822	LPE(20:4) [sn2]	LPE	rs1871395	12	21352315	21199381	G	A	0.149	0.192723	0.0308455	4.53454e-10	0.209964	0.0307576	9.80877e-12	0.181406	0.0308666	2.23848e-09
39823	LPE(20:4) [sn2]	LPE	rs12317268	12	21352541	21199607	G	A	0.149	0.192723	0.0308455	4.53454e-10	0.209964	0.0307576	9.80877e-12	0.181348	0.0308666	2.26401e-09
39824	LPE(20:4) [sn2]	LPE	rs4149067	12	21353911	21200977	G	C	0.188	0.16574	0.0282564	4.89326e-09	0.180211	0.028188	1.83337e-10	0.155404	0.0282762	2.05081e-08
39825	LPE(20:4) [sn2]	LPE	rs58310495	12	21357711	21204777	T	C	0.15	0.193823	0.0308938	3.84364e-10	0.211427	0.0308039	7.57281e-12	0.182472	0.0309149	1.92313e-09
39826	LPE(20:4) [sn2]	LPE	rs56165099	12	21357731	21204797	T	C	0.188	0.16591	0.0282867	4.89835e-09	0.180547	0.0282178	1.77138e-10	0.155649	0.0283066	2.01909e-08
39827	LPE(20:4) [sn2]	LPE	rs55695203	12	21357753	21204819	C	G	0.15	0.193784	0.0308958	3.88431e-10	0.211404	0.0308058	7.63378e-12	0.182414	0.030917	1.94957e-09
39828	LPE(20:4) [sn2]	LPE	rs73063122	12	21361213	21208279	C	A	0.162	0.189577	0.0298391	2.29639e-10	0.195285	0.0297674	5.91696e-11	0.179216	0.0298599	1.05187e-09
39829	LPE(20:4) [sn2]	LPE	rs12318075	12	21361587	21208653	G	T	0.162	0.189576	0.0298351	2.28435e-10	0.195257	0.0297633	5.91773e-11	0.179203	0.0298559	1.04954e-09
39830	LPE(20:4) [sn2]	LPE	rs58258204	12	21368015	21215081	T	C	0.162	0.187636	0.0297669	3.16072e-10	0.194197	0.0296912	6.74178e-11	0.177339	0.0297877	1.41292e-09
39831	LPE(20:4) [sn2]	LPE	rs4363657	12	21368722	21215788	C	T	0.163	0.187544	0.0297555	3.1742e-10	0.19412	0.0296795	6.7422e-11	0.17725	0.0297762	1.41879e-09
39832	LPE(20:4) [sn2]	LPE	rs2900478	12	21368797	21215863	A	T	0.162	0.189223	0.0297794	2.28398e-10	0.195248	0.0297042	5.43371e-11	0.178799	0.0298002	1.06452e-09
39833	LPE(20:4) [sn2]	LPE	rs4149080	12	21377559	21224625	C	G	0.163	0.188967	0.0297682	2.3758e-10	0.195295	0.0296932	5.28911e-11	0.178681	0.0297889	1.07562e-09
39834	LPE(20:4) [sn2]	LPE	rs4149081	12	21378021	21225087	A	G	0.163	0.188964	0.0297682	2.37716e-10	0.195292	0.0296932	5.29219e-11	0.178489	0.0297889	1.1189e-09
39835	LPE(20:4) [sn2]	LPE	rs58487503	12	21379980	21227046	A	G	0.163	0.188817	0.0297427	2.37031e-10	0.194743	0.0296682	5.77258e-11	0.178492	0.0297634	1.08374e-09
39836	LPE(20:4) [sn2]	LPE	rs4149083	12	21380630	21227696	T	A	0.162	0.190556	0.029773	1.6955e-10	0.196017	0.0296992	4.54146e-11	0.180145	0.0297938	8.00725e-10
39837	LPE(20:4) [sn2]	LPE	rs12369359	12	21381191	21228257	G	T	0.163	0.188543	0.0297301	2.47083e-10	0.194168	0.0296559	6.44259e-11	0.178301	0.0297508	1.10972e-09
39838	LPE(20:4) [sn2]	LPE	rs11045879	12	21382619	21229685	C	T	0.163	0.188657	0.0297513	2.48341e-10	0.194691	0.0296766	5.91182e-11	0.178396	0.029772	1.11711e-09
39839	LPE(20:4) [sn2]	LPE	rs11045883	12	21383516	21230582	A	G	0.163	0.187582	0.0297678	3.20041e-10	0.193719	0.0296927	7.51481e-11	0.177309	0.0297886	1.42325e-09
39840	LPE(20:4) [sn2]	LPE	rs7969341	12	21385604	21232670	G	A	0.163	0.186366	0.0297902	4.27876e-10	0.193034	0.0297143	9.0251e-11	0.17611	0.0298109	1.86417e-09
39841	LPE(20:4) [sn2]	LPE	rs11045885	12	21386018	21233084	G	A	0.163	0.186128	0.0297924	4.51532e-10	0.192885	0.0297163	9.35516e-11	0.17587	0.0298131	1.96209e-09
39842	LPE(20:4) [sn2]	LPE	rs73067080	12	21388829	21235895	C	T	0.162	0.183033	0.0298762	9.65643e-10	0.189968	0.0297973	1.98602e-10	0.173257	0.0298973	3.6485e-09
39843	LPE(20:4) [sn2]	LPE	rs12371604	12	21391336	21238402	C	T	0.226	0.146341	0.0262985	2.79904e-08	0.147311	0.0262506	2.13225e-08	0.138505	0.0263171	7.4189e-08
39844	LPE(20:4) [sn2]	LPE	rs12369881	12	21391352	21238418	A	G	0.163	0.183395	0.0297474	7.57997e-10	0.190623	0.0296695	1.43971e-10	0.173769	0.0297683	2.83796e-09
39845	LPE(20:4) [sn2]	LPE	rs12366582	12	21391608	21238674	G	A	0.163	0.183415	0.0297461	7.53586e-10	0.190602	0.0296682	1.44382e-10	0.173769	0.029767	2.83402e-09
39846	LPE(20:4) [sn2]	LPE	rs11045896	12	21393651	21240717	C	A	0.226	0.146335	0.0263021	2.81497e-08	0.147338	0.0262542	2.12883e-08	0.138461	0.0263207	7.51541e-08
39847	LPE(20:4) [sn2]	LPE	rs11045899	12	21395835	21242901	T	A	0.163	0.18336	0.0297474	7.6374e-10	0.190588	0.0296695	1.45087e-10	0.17371	0.0297684	2.87211e-09
39848	LPE(20:4) [sn2]	LPE	rs73069021	12	21399955	21247021	A	G	0.162	0.183294	0.0297877	8.16271e-10	0.190037	0.0297106	1.73389e-10	0.173535	0.0298087	3.1167e-09
39849	LPE(20:4) [sn2]	LPE	rs59205959	12	21400966	21248032	A	G	0.163	0.183441	0.0297447	7.48158e-10	0.190625	0.0296668	1.43364e-10	0.173839	0.0297657	2.79006e-09
39850	LPE(20:4) [sn2]	LPE	rs58989256	12	21401146	21248212	A	G	0.226	0.146539	0.0263178	2.74234e-08	0.147481	0.0262695	2.10114e-08	0.138625	0.0263364	7.39133e-08
39851	LPE(20:4) [sn2]	LPE	rs73069028	12	21402439	21249505	A	G	0.163	0.18334	0.029746	7.65432e-10	0.190537	0.0296681	1.46429e-10	0.173749	0.029767	2.84498e-09
39852	LPE(20:4) [sn2]	LPE	rs73069030	12	21402569	21249635	G	A	0.163	0.183435	0.0297446	7.48965e-10	0.190619	0.0296666	1.43521e-10	0.173838	0.0297655	2.79029e-09
39853	LPE(20:4) [sn2]	LPE	rs73069032	12	21403491	21250557	A	G	0.163	0.183493	0.029744	7.39232e-10	0.190671	0.0296661	1.41763e-10	0.173823	0.029765	2.7969e-09
39854	LPE(20:4) [sn2]	LPE	rs73069037	12	21404866	21251932	C	A	0.163	0.183461	0.0297551	7.55104e-10	0.190726	0.029677	1.42264e-10	0.173807	0.0297762	2.84227e-09
39855	LPE(20:4) [sn2]	LPE	rs11045909	12	21411206	21258272	G	C	0.163	0.182335	0.0298332	1.05717e-09	0.190687	0.0297535	1.59767e-10	0.172607	0.0298544	3.94978e-09
39856	LPE(20:4) [sn2]	LPE	rs11519067	12	21412403	21259469	T	A	0.162	0.18145	0.0299996	1.56561e-09	0.188521	0.0299237	3.22354e-10	0.171706	0.0300207	5.68527e-09
39857	LPE(20:4) [sn2]	LPE	rs11519068	12	21412443	21259509	C	T	0.162	0.180773	0.0300014	1.80263e-09	0.188189	0.0299253	3.4677e-10	0.171037	0.0300226	6.48863e-09
39858	LPE(20:4) [sn2]	LPE	rs2199680	12	21415496	21262562	T	A	0.163	0.181121	0.0298565	1.40105e-09	0.189699	0.0297769	2.04701e-10	0.171358	0.0298779	5.1867e-09
39859	LPE(20:4) [sn2]	LPE	rs4149000	12	21447997	21295063	T	C	0.134	0.178433	0.032413	3.86327e-08	0.186843	0.0323232	7.88382e-09	0.170383	0.0324367	7.83762e-08
39860	LPE(20:4) [sn2]	LPE	rs16923647	12	21451395	21298461	T	C	0.13	0.174252	0.0328588	1.18366e-07	0.179935	0.0327769	4.21239e-08	0.165918	0.0328828	2.34822e-07
39861	LPE(20:4) [sn2]	LPE	rs1077835	15	58723426	58431227	G	A	0.213	0.161856	0.0264452	1.02477e-09	0.099946	0.0264651	0.000161232	0.100064	0.0264637	7.9062e-05
39862	LPE(20:4) [sn2]	LPE	rs1077834	15	58723479	58431280	C	T	0.213	0.161861	0.026426	9.95832e-10	0.100037	0.0264459	0.000157311	0.100076	0.0264445	7.80531e-05
39863	LPE(20:4) [sn2]	LPE	rs1800588	15	58723675	58431476	T	C	0.21	0.164334	0.0266147	7.2636e-10	0.102011	0.0266315	0.000129601	0.102746	0.0266332	5.80003e-05
39864	LPE(20:4) [sn2]	LPE	rs2070895	15	58723939	58431740	A	G	0.213	0.162779	0.0264466	8.26582e-10	0.101127	0.0264665	0.000134898	0.100939	0.026465	6.92659e-05
39865	LPE(20:4) [sn2]	LPE	rs261334	15	58726744	58434545	C	G	0.797	-0.155291	0.0270637	1.02301e-08	-0.0939057	0.0270737	0.000527523	-0.0938912	0.027082	0.000265695
39866	LPE(20:4) [sn2]	LPE	rs261332	15	58727325	58435126	G	A	0.799	-0.153969	0.0272277	1.65133e-08	-0.093789	0.0272337	0.000577161	-0.0925541	0.0272462	0.000343658
39867	LPE(20:4) [sn2]	LPE	rs588136	15	58730498	58438299	T	C	0.797	-0.153264	0.0271291	1.7084e-08	-0.0915481	0.0271368	0.000746863	-0.0923385	0.0271475	0.000338188
39868	LPE(20:4) [sn2]	LPE	rs261342	15	58731153	58438954	C	G	0.788	-0.15686	0.0266352	4.14897e-09	-0.0960307	0.0266446	0.000315612	-0.0968525	0.0266536	0.000141224
39869	LPE(22:6) [sn1]	LPE	rs4762697	12	21314973	21162039	T	A	0.718	0.134431	0.0245565	4.7055e-08	0.134397	0.02448	4.32886e-08	0.133503	0.0245711	2.91169e-08
39870	LPE(22:6) [sn1]	LPE	rs11045807	12	21317038	21164104	G	A	0.175	-0.159064	0.0287921	3.47271e-08	-0.153092	0.0287132	1.01463e-07	-0.156695	0.0288093	2.82055e-08
39871	LPE(22:6) [sn1]	LPE	rs10444413	12	21317668	21164734	C	T	0.175	-0.161041	0.0287494	2.24196e-08	-0.155196	0.0286704	6.48191e-08	-0.15869	0.0287667	1.82683e-08
39872	LPE(22:6) [sn1]	LPE	rs2199766	12	21319526	21166592	A	G	0.338	-0.131943	0.0232654	1.53224e-08	-0.132794	0.0231982	1.13411e-08	-0.130647	0.0232791	1.0591e-08
39873	LPE(22:6) [sn1]	LPE	rs74532914	12	21321318	21168384	C	G	0.169	-0.165097	0.0291845	1.62959e-08	-0.162462	0.0290964	2.48585e-08	-0.162366	0.029202	1.42632e-08
39874	LPE(22:6) [sn1]	LPE	rs11045813	12	21322056	21169122	A	G	0.169	-0.165438	0.0291735	1.50448e-08	-0.162809	0.0290853	2.29396e-08	-0.162687	0.0291911	1.32396e-08
39875	LPE(22:6) [sn1]	LPE	rs11045816	12	21323272	21170338	G	A	0.169	-0.165529	0.0291655	1.4642e-08	-0.162988	0.0290771	2.19472e-08	-0.162792	0.0291831	1.28559e-08
39876	LPE(22:6) [sn1]	LPE	rs17329885	12	21328565	21175631	C	T	0.165	-0.166458	0.0294383	1.65603e-08	-0.159683	0.0293584	5.62145e-08	-0.163595	0.029456	1.47754e-08
39877	LPE(22:6) [sn1]	LPE	rs11045818	12	21329761	21176827	A	G	0.165	-0.166495	0.0294396	1.6464e-08	-0.15969	0.0293598	5.62105e-08	-0.163642	0.0294573	1.46631e-08
39878	LPE(22:6) [sn1]	LPE	rs11045819	12	21329813	21176879	A	C	0.165	-0.166485	0.0294394	1.6495e-08	-0.159698	0.0293595	5.61134e-08	-0.163702	0.029457	1.44911e-08
39879	LPE(22:6) [sn1]	LPE	rs11045820	12	21329991	21177057	T	C	0.165	-0.166719	0.0294407	1.57742e-08	-0.159949	0.0293608	5.35649e-08	-0.163848	0.0294584	1.41076e-08
39880	LPE(22:6) [sn1]	LPE	rs4149056	12	21331549	21178615	C	T	0.15	0.177917	0.0309965	1.00269e-08	0.192352	0.0308828	5.13245e-10	0.166446	0.0310142	4.2103e-08
39881	LPE(22:6) [sn1]	LPE	rs11045821	12	21332423	21179489	A	G	0.165	-0.16673	0.029427	1.55032e-08	-0.160055	0.0293479	5.17986e-08	-0.16388	0.0294447	1.38153e-08
39882	LPE(22:6) [sn1]	LPE	rs12812279	12	21333040	21180106	G	A	0.165	-0.166964	0.0294323	1.48933e-08	-0.160389	0.029353	4.88611e-08	-0.164082	0.02945	1.33631e-08
39883	LPE(22:6) [sn1]	LPE	rs11045823	12	21333745	21180811	A	G	0.165	-0.166707	0.0294285	1.56002e-08	-0.160033	0.0293493	5.2096e-08	-0.16388	0.0294462	1.38374e-08
39884	LPE(22:6) [sn1]	LPE	rs11045824	12	21333912	21180978	T	G	0.165	-0.166727	0.0294297	1.55598e-08	-0.160044	0.0293505	5.20518e-08	-0.163901	0.0294474	1.38011e-08
39885	LPE(22:6) [sn1]	LPE	rs11045825	12	21334010	21181076	C	T	0.165	-0.166739	0.0294304	1.55341e-08	-0.160051	0.0293511	5.2014e-08	-0.163892	0.0294481	1.38346e-08
39886	LPE(22:6) [sn1]	LPE	rs12819994	12	21334369	21181435	C	G	0.165	-0.167683	0.0294707	1.34961e-08	-0.160934	0.0293916	4.58542e-08	-0.164821	0.0294884	1.20694e-08
39887	LPE(22:6) [sn1]	LPE	rs12821068	12	21334387	21181453	C	T	0.165	-0.16688	0.0294362	1.52044e-08	-0.160188	0.0293568	5.09721e-08	-0.164014	0.0294539	1.35954e-08
39888	LPE(22:6) [sn1]	LPE	rs12821228	12	21334461	21181527	A	T	0.165	-0.166781	0.0294326	1.54437e-08	-0.16008	0.0293532	5.18414e-08	-0.163905	0.0294503	1.38331e-08
39889	LPE(22:6) [sn1]	LPE	rs11045826	12	21334599	21181665	C	T	0.165	-0.166732	0.0294334	1.5606e-08	-0.160029	0.029354	5.23834e-08	-0.163863	0.0294511	1.3957e-08
39890	LPE(22:6) [sn1]	LPE	rs4381410	12	21334970	21182036	T	C	0.165	-0.166569	0.0294321	1.60915e-08	-0.159838	0.0293526	5.42408e-08	-0.163755	0.0294498	1.42313e-08
39891	LPE(22:6) [sn1]	LPE	rs1564369	12	21335290	21182356	G	T	0.181	-0.162788	0.0284381	1.11063e-08	-0.159788	0.0283584	1.86512e-08	-0.159677	0.0284551	1.06308e-08
39892	LPE(22:6) [sn1]	LPE	rs1564367	12	21335392	21182458	C	A	0.181	-0.162705	0.0284474	1.14215e-08	-0.15957	0.0283675	1.96977e-08	-0.159571	0.0284644	1.09747e-08
39893	LPE(22:6) [sn1]	LPE	rs2169969	12	21335454	21182520	C	T	0.181	-0.162651	0.0284456	1.15241e-08	-0.159532	0.0283656	1.98084e-08	-0.15951	0.0284625	1.10854e-08
39894	LPE(22:6) [sn1]	LPE	rs74544495	12	21335883	21182949	C	T	0.182	-0.15832	0.0283123	2.3776e-08	-0.15601	0.0282293	3.44338e-08	-0.155106	0.0283293	2.30542e-08
39895	LPE(22:6) [sn1]	LPE	rs79304409	12	21336085	21183151	G	C	0.182	-0.158216	0.0283076	2.41522e-08	-0.155919	0.0282245	3.48828e-08	-0.154999	0.0283246	2.3427e-08
39896	LPE(22:6) [sn1]	LPE	rs80349167	12	21336144	21183210	G	A	0.179	-0.161262	0.0286629	1.95123e-08	-0.15784	0.0285799	3.51655e-08	-0.157988	0.0286802	1.90949e-08
39897	LPE(22:6) [sn1]	LPE	rs80125989	12	21336181	21183247	A	G	0.182	-0.158117	0.0283049	2.4565e-08	-0.155816	0.0282217	3.5495e-08	-0.154899	0.0283219	2.38254e-08
39898	LPE(22:6) [sn1]	LPE	rs71446755	12	21336447	21183513	A	G	0.182	-0.158017	0.0283006	2.49409e-08	-0.155721	0.0282173	3.60031e-08	-0.154801	0.0283176	2.41777e-08
39899	LPE(22:6) [sn1]	LPE	rs12368356	12	21337171	21184237	A	C	0.182	-0.157789	0.028292	2.58602e-08	-0.155497	0.0282085	3.72881e-08	-0.154572	0.028309	2.5066e-08
39900	LPE(22:6) [sn1]	LPE	rs7485550	12	21337611	21184677	A	C	0.182	-0.157699	0.0282875	2.62055e-08	-0.155412	0.028204	3.77427e-08	-0.154484	0.0283045	2.53845e-08
39901	LPE(22:6) [sn1]	LPE	rs1002552	12	21337981	21185047	T	A	0.182	-0.157519	0.0282801	2.69458e-08	-0.155237	0.0281964	3.87531e-08	-0.154305	0.0282971	2.60896e-08
39902	LPE(22:6) [sn1]	LPE	rs35406304	12	21338284	21185350	C	T	0.182	-0.15738	0.0282749	2.75482e-08	-0.155108	0.0281911	3.95332e-08	-0.154167	0.028292	2.66595e-08
39903	LPE(22:6) [sn1]	LPE	rs76835577	12	21339258	21186324	A	G	0.182	-0.157205	0.0282698	2.83685e-08	-0.154964	0.0281859	4.04524e-08	-0.154003	0.0282869	2.73879e-08
39904	LPE(22:6) [sn1]	LPE	rs35236625	12	21339823	21186889	A	G	0.182	-0.156925	0.0282635	2.9798e-08	-0.154719	0.0281792	4.21698e-08	-0.153724	0.0282805	2.87404e-08
39905	LPE(22:6) [sn1]	LPE	rs11045831	12	21340398	21187464	C	T	0.182	-0.156773	0.028261	3.06293e-08	-0.154569	0.0281767	4.33231e-08	-0.153583	0.028278	2.94728e-08
39906	LPE(22:6) [sn1]	LPE	rs11045832	12	21340500	21187566	A	C	0.182	-0.1568	0.0282828	3.12033e-08	-0.154637	0.0281986	4.37667e-08	-0.153553	0.0282998	3.03456e-08
39907	LPE(22:6) [sn1]	LPE	rs35157563	12	21340856	21187922	A	G	0.181	-0.157603	0.0284176	3.08296e-08	-0.1541	0.028333	5.62558e-08	-0.15441	0.0284347	2.96058e-08
39908	LPE(22:6) [sn1]	LPE	rs35928112	12	21340863	21187929	C	T	0.181	-0.157332	0.028407	3.21608e-08	-0.153849	0.0283223	5.84186e-08	-0.154143	0.0284241	3.08481e-08
39909	LPE(22:6) [sn1]	LPE	rs73079476	12	21343833	21190899	C	A	0.15	0.173047	0.0310056	2.51008e-08	0.186354	0.0308955	1.74521e-09	0.161795	0.0310233	9.59021e-08
39910	LPE(22:6) [sn1]	LPE	rs67981690	12	21343886	21190952	G	A	0.129	0.167911	0.0331257	4.13435e-07	0.18727	0.0330032	1.47413e-08	0.156462	0.0331449	1.21192e-06
39911	LPE(22:6) [sn1]	LPE	rs11045842	12	21346140	21193206	A	C	0.188	-0.161336	0.027942	8.20144e-09	-0.15838	0.0278614	1.38373e-08	-0.158218	0.0279586	8.08659e-09
39912	LPE(22:6) [sn1]	LPE	rs11045843	12	21346141	21193207	T	G	0.188	-0.161352	0.0279416	8.16974e-09	-0.158392	0.027861	1.37949e-08	-0.158233	0.0279582	8.05778e-09
39913	LPE(22:6) [sn1]	LPE	rs12371570	12	21347351	21194417	C	A	0.188	-0.161115	0.0278975	8.13779e-09	-0.157884	0.0278173	1.45589e-08	-0.157983	0.0279141	8.05749e-09
39914	LPE(22:6) [sn1]	LPE	rs7957274	12	21350396	21197462	C	T	0.189	-0.16188	0.0278486	6.51331e-09	-0.158088	0.0277676	1.31481e-08	-0.158794	0.0278653	6.42486e-09
39915	LPE(22:6) [sn1]	LPE	rs11045856	12	21350689	21197755	G	T	0.245	-0.158865	0.025438	4.62283e-10	-0.162564	0.0253493	1.57925e-10	-0.155248	0.0254533	5.77307e-10
39916	LPE(22:6) [sn1]	LPE	rs1871395	12	21352315	21199381	G	A	0.149	0.17296	0.0309327	2.36881e-08	0.187269	0.0308218	1.33178e-09	0.161876	0.0309504	8.8533e-08
39917	LPE(22:6) [sn1]	LPE	rs12317268	12	21352541	21199607	G	A	0.149	0.17296	0.0309327	2.36881e-08	0.187269	0.0308218	1.33178e-09	0.161814	0.0309504	8.94854e-08
39918	LPE(22:6) [sn1]	LPE	rs11045858	12	21352671	21199737	G	A	0.189	-0.164012	0.0278311	4.03263e-09	-0.161471	0.0277481	6.27309e-09	-0.16093	0.0278477	4.01331e-09
39919	LPE(22:6) [sn1]	LPE	rs4149067	12	21353911	21200977	G	C	0.188	0.154808	0.0283095	4.76263e-08	0.167882	0.0282161	2.88128e-09	0.144706	0.0283262	1.69058e-07
39920	LPE(22:6) [sn1]	LPE	rs58310495	12	21357711	21204777	T	C	0.15	0.174667	0.030982	1.81668e-08	0.189222	0.030869	9.52717e-10	0.163546	0.0309997	6.92301e-08
39921	LPE(22:6) [sn1]	LPE	rs56165099	12	21357731	21204797	T	C	0.188	0.15577	0.0283396	4.06617e-08	0.168994	0.0282456	2.3541e-09	0.145737	0.0283562	1.43589e-07
39922	LPE(22:6) [sn1]	LPE	rs55695203	12	21357753	21204819	C	G	0.15	0.174632	0.030984	1.83255e-08	0.1892	0.030871	9.59324e-10	0.163495	0.0310018	6.9978e-08
39923	LPE(22:6) [sn1]	LPE	rs73063122	12	21361213	21208279	C	A	0.162	0.168852	0.0299327	1.78728e-08	0.172429	0.0298365	8.00985e-09	0.158701	0.0299501	6.10639e-08
39924	LPE(22:6) [sn1]	LPE	rs11045862	12	21361584	21208650	G	A	0.189	-0.160358	0.0278591	9.1068e-09	-0.15778	0.0277772	1.41852e-08	-0.157408	0.0278757	8.67754e-09
39925	LPE(22:6) [sn1]	LPE	rs12318075	12	21361587	21208653	G	T	0.162	0.16899	0.0299286	1.73285e-08	0.172544	0.0298322	7.79193e-09	0.158828	0.0299461	5.94378e-08
39926	LPE(22:6) [sn1]	LPE	rs11045863	12	21361868	21208934	T	C	0.188	-0.161951	0.0278824	6.68676e-09	-0.159485	0.0278002	1.01946e-08	-0.158952	0.0278991	6.47166e-09
39927	LPE(22:6) [sn1]	LPE	rs58258204	12	21368015	21215081	T	C	0.162	0.173604	0.0298553	6.45834e-09	0.17811	0.0297544	2.31367e-09	0.163526	0.0298727	2.31877e-08
39928	LPE(22:6) [sn1]	LPE	rs4363657	12	21368722	21215788	C	T	0.163	0.173668	0.029844	6.29314e-09	0.17818	0.0297428	2.24818e-09	0.163595	0.0298613	2.26207e-08
39929	LPE(22:6) [sn1]	LPE	rs2900478	12	21368797	21215863	A	T	0.162	0.174447	0.0298688	5.5407e-09	0.17823	0.0297687	2.29512e-09	0.164255	0.0298862	2.04982e-08
39930	LPE(22:6) [sn1]	LPE	rs71446760	12	21369560	21216626	T	C	0.188	-0.160058	0.027861	9.72381e-09	-0.157923	0.0277783	1.37851e-08	-0.157081	0.0278777	9.30626e-09
39931	LPE(22:6) [sn1]	LPE	rs11045870	12	21371075	21218141	A	G	0.188	-0.159834	0.0278593	1.01717e-08	-0.157767	0.0277765	1.42137e-08	-0.156837	0.027876	9.76892e-09
39932	LPE(22:6) [sn1]	LPE	rs11045871	12	21372224	21219290	G	A	0.188	-0.159827	0.0278592	1.01863e-08	-0.157763	0.0277764	1.42243e-08	-0.156838	0.0278759	9.76556e-09
39933	LPE(22:6) [sn1]	LPE	rs11045872	12	21372344	21219410	G	A	0.188	-0.159827	0.0278592	1.01863e-08	-0.157763	0.0277764	1.42243e-08	-0.156838	0.0278759	9.76492e-09
39934	LPE(22:6) [sn1]	LPE	rs10841761	12	21374219	21221285	C	G	0.188	-0.159781	0.0279145	1.09935e-08	-0.157582	0.0278314	1.57642e-08	-0.156814	0.0279312	1.0463e-08
39935	LPE(22:6) [sn1]	LPE	rs71446761	12	21374464	21221530	T	C	0.188	-0.159823	0.0278595	1.01982e-08	-0.15776	0.0277766	1.42355e-08	-0.156868	0.0278761	9.70881e-09
39936	LPE(22:6) [sn1]	LPE	rs74690297	12	21374603	21221669	G	C	0.188	-0.159823	0.0278595	1.01982e-08	-0.15776	0.0277766	1.42355e-08	-0.156858	0.0278761	9.72773e-09
39937	LPE(22:6) [sn1]	LPE	rs11045873	12	21375061	21222127	A	T	0.188	-0.159792	0.0278598	1.02686e-08	-0.157715	0.027777	1.43754e-08	-0.156825	0.0278764	9.79854e-09
39938	LPE(22:6) [sn1]	LPE	rs11045874	12	21375063	21222129	C	G	0.189	-0.159835	0.0278484	1.00377e-08	-0.15808	0.0277657	1.31416e-08	-0.156873	0.0278651	9.57379e-09
39939	LPE(22:6) [sn1]	LPE	rs12814646	12	21377497	21224563	A	C	0.189	-0.159464	0.0278554	1.09436e-08	-0.157342	0.0277723	1.54543e-08	-0.156502	0.027872	1.04202e-08
39940	LPE(22:6) [sn1]	LPE	rs4149080	12	21377559	21224625	C	G	0.163	0.174496	0.0298573	5.41737e-09	0.178813	0.0297574	2.0092e-09	0.164442	0.0298747	1.95538e-08
39941	LPE(22:6) [sn1]	LPE	rs4149081	12	21378021	21225087	A	G	0.163	0.174495	0.0298573	5.41811e-09	0.178812	0.0297574	2.00934e-09	0.164249	0.0298747	2.0279e-08
39942	LPE(22:6) [sn1]	LPE	rs35462387	12	21379289	21226355	G	A	0.189	-0.158607	0.0278339	1.27653e-08	-0.156323	0.0277503	1.86174e-08	-0.155638	0.0278505	1.21416e-08
39943	LPE(22:6) [sn1]	LPE	rs78252685	12	21379910	21226976	G	A	0.189	-0.158352	0.027827	1.33548e-08	-0.156023	0.0277433	1.96536e-08	-0.155384	0.0278436	1.26896e-08
39944	LPE(22:6) [sn1]	LPE	rs75355229	12	21379930	21226996	A	C	0.189	-0.158352	0.027827	1.33544e-08	-0.156024	0.0277433	1.96479e-08	-0.155388	0.0278437	1.2679e-08
39945	LPE(22:6) [sn1]	LPE	rs58487503	12	21379980	21227046	A	G	0.163	0.175164	0.0298301	4.59003e-09	0.179196	0.0297301	1.79498e-09	0.165072	0.0298475	1.68701e-08
39946	LPE(22:6) [sn1]	LPE	rs4149083	12	21380630	21227696	T	A	0.162	0.175816	0.0298616	4.17554e-09	0.179185	0.0297628	1.87187e-09	0.165649	0.0298791	1.56299e-08
39947	LPE(22:6) [sn1]	LPE	rs12369359	12	21381191	21228257	G	T	0.163	0.174875	0.0298185	4.79941e-09	0.178579	0.0297189	2.01092e-09	0.164868	0.0298359	1.73249e-08
39948	LPE(22:6) [sn1]	LPE	rs80267902	12	21381270	21228336	G	A	0.189	-0.158353	0.0278262	1.33367e-08	-0.156026	0.0277425	1.9623e-08	-0.155372	0.0278428	1.27085e-08
39949	LPE(22:6) [sn1]	LPE	rs11045879	12	21382619	21229685	C	T	0.163	0.175203	0.0298385	4.59964e-09	0.179347	0.0297383	1.75776e-09	0.165177	0.0298559	1.66825e-08
39950	LPE(22:6) [sn1]	LPE	rs7137060	12	21382830	21229896	T	C	0.189	-0.158359	0.0278263	1.3322e-08	-0.156031	0.0277426	1.96035e-08	-0.155366	0.0278429	1.2726e-08
39951	LPE(22:6) [sn1]	LPE	rs11045883	12	21383516	21230582	A	G	0.163	0.174984	0.0298552	4.90151e-09	0.179204	0.0297547	1.84765e-09	0.164946	0.0298726	1.7739e-08
39952	LPE(22:6) [sn1]	LPE	rs11045884	12	21384382	21231448	C	G	0.189	-0.158306	0.0278267	1.34785e-08	-0.155858	0.0277431	2.03339e-08	-0.15527	0.0278434	1.29869e-08
39953	LPE(22:6) [sn1]	LPE	rs10841766	12	21385248	21232314	A	G	0.19	-0.159727	0.0277612	9.23708e-09	-0.156998	0.027674	1.47787e-08	-0.156612	0.0277779	9.12869e-09
39954	LPE(22:6) [sn1]	LPE	rs7969341	12	21385604	21232670	G	A	0.163	0.174881	0.0298764	5.1278e-09	0.179639	0.0297751	1.73246e-09	0.164881	0.0298938	1.83586e-08
39955	LPE(22:6) [sn1]	LPE	rs11045885	12	21386018	21233084	G	A	0.163	0.174843	0.0298784	5.17847e-09	0.179693	0.029777	1.71733e-09	0.164844	0.0298957	1.85272e-08
39956	LPE(22:6) [sn1]	LPE	rs10841767	12	21386061	21233127	G	A	0.189	-0.158347	0.0278257	1.33486e-08	-0.156022	0.027742	1.96285e-08	-0.15532	0.0278424	1.28396e-08
39957	LPE(22:6) [sn1]	LPE	rs10841768	12	21386096	21233162	C	A	0.189	-0.158437	0.0278277	1.31291e-08	-0.156146	0.027744	1.91719e-08	-0.15541	0.0278444	1.26327e-08
39958	LPE(22:6) [sn1]	LPE	rs11045887	12	21387478	21234544	G	C	0.19	-0.159012	0.0277993	1.12465e-08	-0.157489	0.0277139	1.39853e-08	-0.156032	0.027816	1.07594e-08
39959	LPE(22:6) [sn1]	LPE	rs12829704	12	21388621	21235687	A	G	0.188	-0.1522	0.0279455	5.37335e-08	-0.153001	0.0278582	4.15874e-08	-0.149195	0.0279621	4.99609e-08
39960	LPE(22:6) [sn1]	LPE	rs73067080	12	21388829	21235895	C	T	0.162	0.171966	0.029968	1.013e-08	0.17642	0.0298659	3.73219e-09	0.16242	0.0299857	3.19604e-08
39961	LPE(22:6) [sn1]	LPE	rs12371604	12	21391336	21238402	C	T	0.226	0.148792	0.0263405	1.70141e-08	0.148461	0.0262736	1.68852e-08	0.141237	0.0263561	4.39852e-08
39962	LPE(22:6) [sn1]	LPE	rs12369881	12	21391352	21238418	A	G	0.163	0.17555	0.0298345	4.26444e-09	0.180349	0.0297336	1.41973e-09	0.166194	0.029852	1.36918e-08
39963	LPE(22:6) [sn1]	LPE	rs12366582	12	21391608	21238674	G	A	0.163	0.175357	0.0298335	4.42839e-09	0.180116	0.0297327	1.48843e-09	0.165981	0.0298511	1.4245e-08
39964	LPE(22:6) [sn1]	LPE	rs11045896	12	21393651	21240717	C	A	0.226	0.148704	0.0263442	1.74265e-08	0.148399	0.0262773	1.71989e-08	0.141124	0.0263598	4.5223e-08
39965	LPE(22:6) [sn1]	LPE	rs11045899	12	21395835	21242901	T	A	0.163	0.175474	0.0298346	4.33129e-09	0.180279	0.0297337	1.44092e-09	0.166095	0.0298521	1.39563e-08
39966	LPE(22:6) [sn1]	LPE	rs73069021	12	21399955	21247021	A	G	0.162	0.175242	0.0298741	4.74956e-09	0.179537	0.029774	1.76484e-09	0.165761	0.0298918	1.55069e-08
39967	LPE(22:6) [sn1]	LPE	rs59205959	12	21400966	21248032	A	G	0.163	0.175316	0.0298322	4.45894e-09	0.180077	0.0297314	1.49815e-09	0.165982	0.0298498	1.42244e-08
39968	LPE(22:6) [sn1]	LPE	rs58989256	12	21401146	21248212	A	G	0.226	0.15036	0.0263578	1.23118e-08	0.149994	0.0262905	1.2303e-08	0.142744	0.0263734	3.27125e-08
39969	LPE(22:6) [sn1]	LPE	rs73069028	12	21402439	21249505	A	G	0.163	0.175283	0.0298334	4.4943e-09	0.180054	0.0297326	1.50737e-09	0.165957	0.029851	1.43106e-08
39970	LPE(22:6) [sn1]	LPE	rs73069030	12	21402569	21249635	G	A	0.163	0.1753	0.0298321	4.47193e-09	0.180063	0.0297313	1.5022e-09	0.165971	0.0298497	1.42519e-08
39971	LPE(22:6) [sn1]	LPE	rs73069032	12	21403491	21250557	A	G	0.163	0.175376	0.0298315	4.40082e-09	0.180127	0.0297307	1.4813e-09	0.165972	0.0298491	1.42403e-08
39972	LPE(22:6) [sn1]	LPE	rs73069037	12	21404866	21251932	C	A	0.163	0.175345	0.0298425	4.48736e-09	0.180181	0.0297416	1.48485e-09	0.165961	0.0298602	1.44391e-08
39973	LPE(22:6) [sn1]	LPE	rs11045909	12	21411206	21258272	G	C	0.163	0.174153	0.0299207	6.23892e-09	0.17998	0.0298179	1.70365e-09	0.164676	0.0299384	1.99892e-08
39974	LPE(22:6) [sn1]	LPE	rs11519067	12	21412403	21259469	T	A	0.162	0.175861	0.0300818	5.35377e-09	0.180827	0.0299825	1.75379e-09	0.166369	0.0300995	1.71802e-08
39975	LPE(22:6) [sn1]	LPE	rs11519068	12	21412443	21259509	C	T	0.162	0.174704	0.0300844	6.74932e-09	0.179917	0.029985	2.11848e-09	0.16522	0.0301021	2.1365e-08
39976	LPE(22:6) [sn1]	LPE	rs2199680	12	21415496	21262562	T	A	0.163	0.172402	0.0299443	9.05533e-09	0.178383	0.0298422	2.43587e-09	0.162918	0.0299622	2.84551e-08
39977	LPE(22:6) [sn1]	LPE	rs751224185	14	105675408	105209071	T	C	0.001	2.18906	0.405452	7.02719e-08	2.35444	0.40514	6.56641e-09	-	-	-
39978	LPE(22:6) [sn1]	LPE	rs1601935	15	58671765	58379566	T	G	0.663	-0.149248	0.0238844	4.67112e-10	-0.121247	0.0238363	3.9254e-07	-0.104478	0.0238976	6.29782e-06
39979	LPE(22:6) [sn1]	LPE	rs62001736	15	58674051	58381852	A	G	0.29	0.140228	0.0244898	1.13772e-08	0.108854	0.0244495	8.97267e-06	0.0943975	0.0245033	5.92897e-05
39980	LPE(22:6) [sn1]	LPE	rs2043082	15	58674308	58382109	A	G	0.344	0.132965	0.0231834	1.06342e-08	0.0965015	0.0231371	3.16806e-05	0.0868731	0.0231966	9.12989e-05
39981	LPE(22:6) [sn1]	LPE	rs4775041	15	58674695	58382496	C	G	0.291	0.139437	0.0244341	1.27388e-08	0.108101	0.0243941	9.88169e-06	0.0937514	0.0244477	6.37e-05
39982	LPE(22:6) [sn1]	LPE	rs80123226	15	58676032	58383833	T	A	0.29	0.137775	0.0243619	1.70703e-08	0.107238	0.0243199	1.08986e-05	0.091505	0.0243755	8.81288e-05
39983	LPE(22:6) [sn1]	LPE	rs11858759	15	58676821	58384622	A	G	0.29	0.137885	0.0243073	1.54547e-08	0.107095	0.0242661	1.07021e-05	0.0915755	0.024321	8.42433e-05
39984	LPE(22:6) [sn1]	LPE	rs10468017	15	58678512	58386313	T	C	0.283	0.153133	0.0242019	2.84265e-10	0.117781	0.0241653	1.16733e-06	0.103946	0.0242158	9.02113e-06
39985	LPE(22:6) [sn1]	LPE	rs261290	15	58678720	58386521	C	T	0.667	-0.138774	0.0230336	1.86218e-09	-0.0988534	0.0229925	1.78392e-05	-0.0903285	0.0230471	4.50645e-05
39986	LPE(22:6) [sn1]	LPE	rs7350789	15	58679668	58387469	A	G	0.342	0.137204	0.0229937	2.64087e-09	0.100617	0.022948	1.21106e-05	0.0893825	0.023007	5.18993e-05
39987	LPE(22:6) [sn1]	LPE	rs261291	15	58680178	58387979	C	T	0.344	0.138467	0.0229659	1.80756e-09	0.10087	0.0229219	1.12605e-05	0.0906828	0.0229793	4.02918e-05
39988	LPE(22:6) [sn1]	LPE	rs7177289	15	58680184	58387985	T	C	0.343	0.138326	0.0229984	1.97424e-09	0.101662	0.0229532	9.86463e-06	0.0904911	0.0230117	4.26867e-05
39989	LPE(22:6) [sn1]	LPE	rs2414577	15	58680638	58388439	C	T	0.367	0.127508	0.0230129	3.16741e-08	0.0899753	0.0229646	9.07434e-05	0.0815889	0.0230258	0.00019953
39990	LPE(22:6) [sn1]	LPE	rs2414578	15	58680639	58388440	C	T	0.367	0.12773	0.0230157	3.01066e-08	0.0902676	0.0229676	8.62756e-05	0.0818165	0.0230286	0.000192515
39991	LPE(22:6) [sn1]	LPE	rs35853021	15	58680643	58388444	T	G	0.343	0.132989	0.0232292	1.10857e-08	0.0974471	0.0231777	2.7085e-05	0.0857739	0.0232423	0.00011327
39992	LPE(22:6) [sn1]	LPE	rs2043085	15	58680954	58388755	C	T	0.629	-0.132087	0.0227373	6.68738e-09	-0.0915555	0.0226977	5.59268e-05	-0.085611	0.0227503	8.49895e-05
39993	LPE(22:6) [sn1]	LPE	rs1532085	15	58683366	58391167	G	A	0.63	-0.129303	0.0226484	1.20637e-08	-0.0889938	0.0226088	8.4184e-05	-0.0828529	0.0226614	0.000129496
39994	LPE(22:6) [sn1]	LPE	rs12905732	15	58683542	58391343	C	G	0.19	0.161582	0.0278095	6.72009e-09	0.121848	0.0277723	1.18393e-05	0.115289	0.0278252	1.74303e-05
39995	LPE(22:6) [sn1]	LPE	rs11853674	15	58684057	58391858	G	A	0.218	0.14583	0.0264275	3.70155e-08	0.100234	0.0263946	0.000150369	0.102152	0.0264425	5.67517e-05
39996	LPE(22:6) [sn1]	LPE	rs7171102	15	58687530	58395331	A	G	0.218	0.146028	0.0265048	3.8496e-08	0.102353	0.026469	0.000113064	0.10273	0.0265198	5.43616e-05
39997	LPE(22:6) [sn1]	LPE	rs174418	15	58687603	58395404	C	T	0.6	-0.133037	0.0224581	3.37187e-09	-0.101258	0.0224061	6.39841e-06	-0.0884891	0.0224711	4.17215e-05
39998	LPE(22:6) [sn1]	LPE	rs11855284	15	58689187	58396988	C	T	0.186	0.155334	0.0280368	3.19412e-08	0.117363	0.0280016	2.83766e-05	0.110461	0.0280525	4.17623e-05
39999	LPE(22:6) [sn1]	LPE	rs35128881	15	58692148	58399949	T	G	0.193	0.157827	0.0277943	1.4526e-08	0.12007	0.0277525	1.56048e-05	0.112705	0.0278098	2.57424e-05
40000	LPE(22:6) [sn1]	LPE	rs16940204	15	58692936	58400737	T	C	0.21	0.148339	0.0268618	3.57198e-08	0.102222	0.026834	0.000142553	0.105509	0.026877	4.39016e-05
40001	LPE(22:6) [sn1]	LPE	rs487766	15	58693860	58401661	T	C	0.784	-0.154143	0.0265587	7.03839e-09	-0.109464	0.0265266	3.80672e-05	-0.111057	0.0265738	1.49049e-05
40002	LPE(22:6) [sn1]	LPE	rs723967	15	58696300	58404101	C	T	0.52	-0.124938	0.0225973	3.39007e-08	-0.0982684	0.0225405	1.33579e-05	-0.0864791	0.0226099	6.63195e-05
40003	LPE(22:6) [sn1]	LPE	rs12440032	15	58697834	58405635	G	C	0.182	0.157897	0.0285264	3.29548e-08	0.1141	0.0284918	6.3413e-05	0.113821	0.0285421	3.38718e-05
40004	LPE(22:6) [sn1]	LPE	rs12440217	15	58698357	58406158	A	G	0.181	0.160265	0.0285348	2.07119e-08	0.116545	0.0285013	4.42373e-05	0.116067	0.0285504	2.4392e-05
40005	LPE(22:6) [sn1]	LPE	rs11856159	15	58699010	58406811	T	C	0.182	0.160257	0.0284273	1.83433e-08	0.116543	0.0283936	4.13783e-05	0.116313	0.0284429	2.20069e-05
40006	LPE(22:6) [sn1]	LPE	rs13329672	15	58699937	58407738	T	C	0.258	0.161107	0.0255979	3.38958e-10	0.120206	0.0255712	2.692e-06	0.12267	0.025612	8.62763e-07
40007	LPE(22:6) [sn1]	LPE	rs17240869	15	58700311	58408112	C	T	0.193	0.156954	0.0285547	4.09592e-08	0.118314	0.0285102	3.40887e-05	0.116982	0.0285696	2.15132e-05
40008	LPE(22:6) [sn1]	LPE	rs17240876	15	58701551	58409352	G	A	0.183	0.169224	0.02911	6.5871e-09	0.125863	0.0290763	1.54384e-05	0.125741	0.0291252	8.06925e-06
40009	LPE(22:6) [sn1]	LPE	rs150364420	15	58701931	58409732	G	A	0.183	0.170669	0.0291807	5.33644e-09	0.127398	0.0291472	1.27508e-05	0.127197	0.0291959	6.75012e-06
40010	LPE(22:6) [sn1]	LPE	rs17821310	15	58702864	58410665	C	T	0.198	0.164113	0.0286985	1.15227e-08	0.126835	0.0286429	9.85319e-06	0.123445	0.0287131	8.75006e-06
40011	LPE(22:6) [sn1]	LPE	rs17821322	15	58703100	58410901	C	T	0.188	0.174884	0.0292118	2.36651e-09	0.134591	0.0291737	4.17061e-06	0.131875	0.0292268	3.29093e-06
40012	LPE(22:6) [sn1]	LPE	rs55993842	15	58704064	58411865	T	G	0.185	0.171207	0.0299122	1.13847e-08	0.129895	0.0298694	1.43392e-05	0.128333	0.029927	9.19519e-06
40013	LPE(22:6) [sn1]	LPE	rs11854624	15	58712817	58420618	G	C	0.189	0.178454	0.0314019	1.43945e-08	0.137084	0.03136	1.29343e-05	0.136266	0.0314158	7.36427e-06
40014	LPE(22:6) [sn1]	LPE	rs1077835	15	58723426	58431227	G	A	0.213	0.154208	0.026515	6.7335e-09	0.0998608	0.0265111	0.000169814	0.0954633	0.0265305	0.000161908
40015	LPE(22:6) [sn1]	LPE	rs1077834	15	58723479	58431280	C	T	0.213	0.154062	0.0264959	6.78885e-09	0.0997717	0.026492	0.000170287	0.0953245	0.0265114	0.000163557
40016	LPE(22:6) [sn1]	LPE	rs1800588	15	58723675	58431476	T	C	0.21	0.161518	0.0266793	1.58331e-09	0.107184	0.0266735	6.0303e-05	0.102984	0.0266948	5.79994e-05
40017	LPE(22:6) [sn1]	LPE	rs2070895	15	58723939	58431740	A	G	0.213	0.158006	0.026513	2.84357e-09	0.103717	0.0265104	9.40719e-05	0.099213	0.0265285	9.32077e-05
40018	LPE(22:6) [sn1]	LPE	rs261334	15	58726744	58434545	C	G	0.797	-0.157733	0.0271207	6.62845e-09	-0.104262	0.0271117	0.00012299	-0.0994243	0.0271361	0.000125627
40019	LPE(22:6) [sn1]	LPE	rs261332	15	58727325	58435126	G	A	0.799	-0.156651	0.0272817	1.02287e-08	-0.104414	0.0272694	0.000131542	-0.0983441	0.0272971	0.000159155
40020	LPE(22:6) [sn1]	LPE	rs588136	15	58730498	58438299	T	C	0.797	-0.153818	0.0271854	1.67978e-08	-0.100872	0.0271737	0.000210376	-0.0959414	0.0272009	0.000212136
40021	LPE(22:6) [sn1]	LPE	rs261342	15	58731153	58438954	C	G	0.788	-0.152945	0.0266951	1.10971e-08	-0.100018	0.0266835	0.000182329	-0.0959999	0.0267105	0.000164513
40022	LPE(22:6) [sn2]	LPE	rs17329885	12	21328565	21175631	C	T	0.165	-0.160441	0.0293374	4.75405e-08	-0.15059	0.0292387	2.69707e-07	-0.157207	0.0293598	4.50376e-08
40023	LPE(22:6) [sn2]	LPE	rs11045818	12	21329761	21176827	A	G	0.165	-0.160494	0.0293386	4.71256e-08	-0.150611	0.02924	2.69037e-07	-0.157274	0.0293611	4.45347e-08
40024	LPE(22:6) [sn2]	LPE	rs11045819	12	21329813	21176879	A	C	0.165	-0.160463	0.0293385	4.73968e-08	-0.150601	0.0292398	2.69456e-07	-0.157321	0.0293609	4.41337e-08
40025	LPE(22:6) [sn2]	LPE	rs11045820	12	21329991	21177057	T	C	0.165	-0.160746	0.0293397	4.4957e-08	-0.150896	0.0292411	2.55703e-07	-0.157505	0.0293622	4.26932e-08
40026	LPE(22:6) [sn2]	LPE	rs4149056	12	21331549	21178615	C	T	0.15	0.167861	0.0309027	5.8309e-08	0.181256	0.0307675	4.10455e-09	0.15452	0.0309252	3.02882e-07
40027	LPE(22:6) [sn2]	LPE	rs11045821	12	21332423	21179489	A	G	0.165	-0.161003	0.0293269	4.22169e-08	-0.151214	0.029229	2.38583e-07	-0.157775	0.0293493	4.00608e-08
40028	LPE(22:6) [sn2]	LPE	rs12812279	12	21333040	21180106	G	A	0.165	-0.161084	0.0293324	4.18098e-08	-0.151386	0.0292343	2.32375e-07	-0.157822	0.0293549	3.99348e-08
40029	LPE(22:6) [sn2]	LPE	rs11045823	12	21333745	21180811	A	G	0.165	-0.160782	0.0293285	4.41183e-08	-0.150991	0.0292306	2.48852e-07	-0.15758	0.029351	4.16322e-08
40030	LPE(22:6) [sn2]	LPE	rs11045824	12	21333912	21180978	T	G	0.165	-0.160786	0.0293297	4.41415e-08	-0.150985	0.0292318	2.49381e-07	-0.157584	0.0293522	4.16525e-08
40031	LPE(22:6) [sn2]	LPE	rs11045825	12	21334010	21181076	C	T	0.165	-0.160789	0.0293304	4.41495e-08	-0.150982	0.0292324	2.49641e-07	-0.157562	0.0293529	4.18486e-08
40032	LPE(22:6) [sn2]	LPE	rs12819994	12	21334369	21181435	C	G	0.165	-0.16165	0.029371	3.90702e-08	-0.151766	0.0292732	2.24953e-07	-0.158408	0.0293935	3.71936e-08
40033	LPE(22:6) [sn2]	LPE	rs12821068	12	21334387	21181453	C	T	0.165	-0.160822	0.0293362	4.41369e-08	-0.151012	0.0292381	2.49642e-07	-0.157574	0.0293587	4.20021e-08
40034	LPE(22:6) [sn2]	LPE	rs12821228	12	21334461	21181527	A	T	0.165	-0.160789	0.0293325	4.42461e-08	-0.150973	0.0292345	2.50548e-07	-0.15753	0.029355	4.21882e-08
40035	LPE(22:6) [sn2]	LPE	rs11045826	12	21334599	21181665	C	T	0.165	-0.160737	0.0293333	4.47186e-08	-0.150921	0.0292352	2.5308e-07	-0.157487	0.0293558	4.25657e-08
40036	LPE(22:6) [sn2]	LPE	rs4381410	12	21334970	21182036	T	C	0.165	-0.160643	0.0293318	4.54561e-08	-0.150801	0.0292336	2.58299e-07	-0.157454	0.0293543	4.27678e-08
40037	LPE(22:6) [sn2]	LPE	rs1564369	12	21335290	21182356	G	T	0.181	-0.158175	0.0283435	2.53179e-08	-0.151808	0.0282476	8.0479e-08	-0.154615	0.0283651	2.64028e-08
40038	LPE(22:6) [sn2]	LPE	rs1564367	12	21335392	21182458	C	A	0.181	-0.158031	0.0283526	2.63256e-08	-0.151525	0.0282565	8.58449e-08	-0.154443	0.0283742	2.75748e-08
40039	LPE(22:6) [sn2]	LPE	rs2169969	12	21335454	21182520	C	T	0.181	-0.157992	0.0283507	2.64748e-08	-0.151504	0.0282545	8.60161e-08	-0.154397	0.0283722	2.77723e-08
40040	LPE(22:6) [sn2]	LPE	rs74544495	12	21335883	21182949	C	T	0.182	-0.15458	0.0282136	4.49104e-08	-0.148997	0.0281144	1.20822e-07	-0.15091	0.0282352	4.75206e-08
40041	LPE(22:6) [sn2]	LPE	rs79304409	12	21336085	21183151	G	C	0.182	-0.154481	0.0282089	4.55602e-08	-0.148916	0.0281095	1.2212e-07	-0.150809	0.0282305	4.82242e-08
40042	LPE(22:6) [sn2]	LPE	rs80349167	12	21336144	21183210	G	A	0.179	-0.157667	0.0285634	3.56136e-08	-0.150923	0.0284636	1.19065e-07	-0.15393	0.0285853	3.80814e-08
40043	LPE(22:6) [sn2]	LPE	rs80125989	12	21336181	21183247	A	G	0.182	-0.154355	0.0282061	4.65749e-08	-0.148787	0.0281067	1.24848e-07	-0.150682	0.0282277	4.92834e-08
40044	LPE(22:6) [sn2]	LPE	rs71446755	12	21336447	21183513	A	G	0.182	-0.154261	0.0282017	4.72318e-08	-0.1487	0.0281022	1.26389e-07	-0.150589	0.0282233	4.99523e-08
40045	LPE(22:6) [sn2]	LPE	rs12368356	12	21337171	21184237	A	C	0.182	-0.154019	0.028193	4.90825e-08	-0.148468	0.0280933	1.30985e-07	-0.150346	0.0282146	5.18985e-08
40046	LPE(22:6) [sn2]	LPE	rs7485550	12	21337611	21184677	A	C	0.182	-0.153916	0.0281885	4.98502e-08	-0.148373	0.0280887	1.3277e-07	-0.150245	0.0282101	5.26703e-08
40047	LPE(22:6) [sn2]	LPE	rs73079476	12	21343833	21190899	C	A	0.15	0.165925	0.0309105	8.30088e-08	0.178376	0.0307782	7.23865e-09	0.152816	0.030933	4.04333e-07
40048	LPE(22:6) [sn2]	LPE	rs11045842	12	21346140	21193206	A	C	0.188	-0.155869	0.0278492	2.29132e-08	-0.14954	0.0277526	7.41359e-08	-0.152291	0.0278704	2.45012e-08
40049	LPE(22:6) [sn2]	LPE	rs11045843	12	21346141	21193207	T	G	0.188	-0.15588	0.0278488	2.28533e-08	-0.149546	0.0277522	7.40036e-08	-0.1523	0.02787	2.44451e-08
40050	LPE(22:6) [sn2]	LPE	rs12371570	12	21347351	21194417	C	A	0.188	-0.155712	0.0278047	2.24809e-08	-0.149114	0.0277084	7.6963e-08	-0.152117	0.0278258	2.4159e-08
40051	LPE(22:6) [sn2]	LPE	rs7957274	12	21350396	21197462	C	T	0.189	-0.156481	0.0277545	1.80855e-08	-0.149291	0.0276574	7.03162e-08	-0.152944	0.0277757	1.93357e-08
40052	LPE(22:6) [sn2]	LPE	rs11045856	12	21350689	21197755	G	T	0.245	-0.152669	0.0253523	1.85075e-09	-0.15404	0.0252491	1.13837e-09	-0.148439	0.0253717	2.62332e-09
40053	LPE(22:6) [sn2]	LPE	rs1871395	12	21352315	21199381	G	A	0.149	0.166199	0.0308365	7.36833e-08	0.179381	0.030704	5.49179e-09	0.153292	0.030859	3.51737e-07
40054	LPE(22:6) [sn2]	LPE	rs12317268	12	21352541	21199607	G	A	0.149	0.166199	0.0308365	7.36833e-08	0.179381	0.030704	5.49179e-09	0.153224	0.030859	3.55704e-07
40055	LPE(22:6) [sn2]	LPE	rs11045858	12	21352671	21199737	G	A	0.189	-0.157439	0.027739	1.45421e-08	-0.15148	0.0276401	4.43617e-08	-0.153892	0.0277602	1.56629e-08
40056	LPE(22:6) [sn2]	LPE	rs4149067	12	21353911	21200977	G	C	0.188	0.147299	0.0282287	1.88015e-07	0.16012	0.0281141	1.30616e-08	0.135594	0.0282499	8.19859e-07
40057	LPE(22:6) [sn2]	LPE	rs58310495	12	21357711	21204777	T	C	0.15	0.16722	0.0308851	6.43099e-08	0.180647	0.0307505	4.5276e-09	0.154268	0.0309077	3.11293e-07
40058	LPE(22:6) [sn2]	LPE	rs56165099	12	21357731	21204797	T	C	0.188	0.147904	0.0282586	1.72621e-07	0.160865	0.0281434	1.15855e-08	0.136274	0.0282798	7.45978e-07
40059	LPE(22:6) [sn2]	LPE	rs55695203	12	21357753	21204819	C	G	0.15	0.167158	0.0308872	6.51537e-08	0.180601	0.0307525	4.5785e-09	0.154187	0.0309097	3.16057e-07
40060	LPE(22:6) [sn2]	LPE	rs73063122	12	21361213	21208279	C	A	0.162	0.170898	0.0298217	1.0606e-08	0.173526	0.0297034	5.50965e-09	0.159073	0.0298439	5.1463e-08
40061	LPE(22:6) [sn2]	LPE	rs11045862	12	21361584	21208650	G	A	0.189	-0.154463	0.0277666	2.78213e-08	-0.148483	0.0276686	8.36285e-08	-0.151061	0.0277878	2.86508e-08
40062	LPE(22:6) [sn2]	LPE	rs12318075	12	21361587	21208653	G	T	0.162	0.170963	0.0298175	1.04215e-08	0.173568	0.029699	5.43469e-09	0.159122	0.0298397	5.07936e-08
40063	LPE(22:6) [sn2]	LPE	rs11045863	12	21361868	21208934	T	C	0.188	-0.155233	0.0277909	2.44219e-08	-0.149329	0.0276927	7.24952e-08	-0.151782	0.0278121	2.54583e-08
40064	LPE(22:6) [sn2]	LPE	rs58258204	12	21368015	21215081	T	C	0.162	0.174396	0.0297435	4.83012e-09	0.178032	0.0296206	1.98897e-09	0.162648	0.0297656	2.44979e-08
40065	LPE(22:6) [sn2]	LPE	rs4363657	12	21368722	21215788	C	T	0.163	0.174351	0.029732	4.80863e-09	0.177995	0.0296088	1.97489e-09	0.162612	0.0297541	2.43701e-08
40066	LPE(22:6) [sn2]	LPE	rs2900478	12	21368797	21215863	A	T	0.162	0.175429	0.0297571	3.98245e-09	0.17841	0.0296349	1.87035e-09	0.163548	0.0297793	2.09658e-08
40067	LPE(22:6) [sn2]	LPE	rs71446760	12	21369560	21216626	T	C	0.188	-0.153357	0.0277693	3.49865e-08	-0.147788	0.0276705	9.62031e-08	-0.149932	0.0277905	3.60069e-08
40068	LPE(22:6) [sn2]	LPE	rs11045870	12	21371075	21218141	A	G	0.188	-0.153131	0.0277675	3.65593e-08	-0.147629	0.0276686	9.90955e-08	-0.149682	0.0277887	3.77728e-08
40069	LPE(22:6) [sn2]	LPE	rs11045871	12	21372224	21219290	G	A	0.188	-0.153124	0.0277674	3.66078e-08	-0.147625	0.0276685	9.91643e-08	-0.149684	0.0277886	3.77499e-08
40070	LPE(22:6) [sn2]	LPE	rs11045872	12	21372344	21219410	G	A	0.188	-0.153124	0.0277674	3.66078e-08	-0.147625	0.0276685	9.91643e-08	-0.149685	0.0277886	3.77471e-08
40071	LPE(22:6) [sn2]	LPE	rs10841761	12	21374219	21221285	C	G	0.188	-0.153191	0.0278224	3.84065e-08	-0.147614	0.0277231	1.05244e-07	-0.149772	0.0278436	3.93484e-08
40072	LPE(22:6) [sn2]	LPE	rs71446761	12	21374464	21221530	T	C	0.188	-0.153119	0.0277677	3.66565e-08	-0.147621	0.0276688	9.92547e-08	-0.149716	0.0277889	3.75241e-08
40073	LPE(22:6) [sn2]	LPE	rs74690297	12	21374603	21221669	G	C	0.188	-0.153119	0.0277677	3.66565e-08	-0.147621	0.0276688	9.92547e-08	-0.149706	0.0277889	3.76017e-08
40074	LPE(22:6) [sn2]	LPE	rs11045873	12	21375061	21222127	A	T	0.188	-0.153102	0.027768	3.67991e-08	-0.14759	0.0276691	9.9898e-08	-0.149685	0.0277892	3.77657e-08
40075	LPE(22:6) [sn2]	LPE	rs11045874	12	21375063	21222129	C	G	0.189	-0.153312	0.027757	3.4825e-08	-0.148136	0.0276584	8.86319e-08	-0.149905	0.0277782	3.57274e-08
40076	LPE(22:6) [sn2]	LPE	rs12814646	12	21377497	21224563	A	C	0.189	-0.152812	0.0277631	3.8816e-08	-0.147249	0.0276639	1.06292e-07	-0.149402	0.0277843	3.97399e-08
40077	LPE(22:6) [sn2]	LPE	rs4149080	12	21377559	21224625	C	G	0.163	0.175152	0.0297464	4.16117e-09	0.178556	0.0296247	1.79273e-09	0.163432	0.0297686	2.11923e-08
40078	LPE(22:6) [sn2]	LPE	rs4149081	12	21378021	21225087	A	G	0.163	0.17515	0.0297464	4.1627e-09	0.178554	0.0296247	1.79332e-09	0.163198	0.0297685	2.21488e-08
40079	LPE(22:6) [sn2]	LPE	rs35462387	12	21379289	21226355	G	A	0.189	-0.152051	0.0277406	4.41792e-08	-0.146317	0.027641	1.24716e-07	-0.148631	0.0277618	4.52105e-08
40080	LPE(22:6) [sn2]	LPE	rs78252685	12	21379910	21226976	G	A	0.189	-0.151831	0.0277334	4.58228e-08	-0.146051	0.0276337	1.30434e-07	-0.148413	0.0277546	4.68457e-08
40081	LPE(22:6) [sn2]	LPE	rs75355229	12	21379930	21226996	A	C	0.189	-0.151831	0.0277335	4.58261e-08	-0.146051	0.0276337	1.3042e-07	-0.148417	0.0277546	4.68149e-08
40082	LPE(22:6) [sn2]	LPE	rs58487503	12	21379980	21227046	A	G	0.163	0.175881	0.0297187	3.47283e-09	0.178956	0.029597	1.59338e-09	0.164122	0.0297409	1.80671e-08
40083	LPE(22:6) [sn2]	LPE	rs4149083	12	21380630	21227696	T	A	0.162	0.176861	0.0297506	2.95478e-09	0.179354	0.0296299	1.52761e-09	0.165013	0.0297728	1.57724e-08
40084	LPE(22:6) [sn2]	LPE	rs12369359	12	21381191	21228257	G	T	0.163	0.175443	0.0297071	3.74465e-09	0.178186	0.0295857	1.84416e-09	0.163775	0.0297293	1.90652e-08
40085	LPE(22:6) [sn2]	LPE	rs80267902	12	21381270	21228336	G	A	0.189	-0.151838	0.0277326	4.57188e-08	-0.146058	0.0276329	1.30125e-07	-0.148404	0.0277538	4.68865e-08
40086	LPE(22:6) [sn2]	LPE	rs11045879	12	21382619	21229685	C	T	0.163	0.175926	0.029727	3.47611e-09	0.179099	0.0296052	1.56262e-09	0.164241	0.0297492	1.78175e-08
40087	LPE(22:6) [sn2]	LPE	rs7137060	12	21382830	21229896	T	C	0.189	-0.151847	0.0277327	4.56374e-08	-0.146068	0.027633	1.29903e-07	-0.148398	0.0277539	4.69516e-08
40088	LPE(22:6) [sn2]	LPE	rs11045883	12	21383516	21230582	A	G	0.163	0.175351	0.0297439	3.98545e-09	0.178496	0.0296218	1.80913e-09	0.163654	0.029766	2.0271e-08
40089	LPE(22:6) [sn2]	LPE	rs11045884	12	21384382	21231448	C	G	0.189	-0.15168	0.0277332	4.72291e-08	-0.145767	0.0276335	1.37878e-07	-0.148182	0.0277544	4.90258e-08
40090	LPE(22:6) [sn2]	LPE	rs10841766	12	21385248	21232314	A	G	0.19	-0.152087	0.0276647	4.02966e-08	-0.145999	0.0275611	1.22174e-07	-0.148496	0.0276859	4.28411e-08
40091	LPE(22:6) [sn2]	LPE	rs7969341	12	21385604	21232670	G	A	0.163	0.175046	0.0297654	4.34761e-09	0.17861	0.0296427	1.8135e-09	0.163383	0.0297875	2.18132e-08
40092	LPE(22:6) [sn2]	LPE	rs11045885	12	21386018	21233084	G	A	0.163	0.174974	0.0297674	4.42208e-09	0.178608	0.0296447	1.81852e-09	0.163311	0.0297895	2.21611e-08
40093	LPE(22:6) [sn2]	LPE	rs10841767	12	21386061	21233127	G	A	0.189	-0.151823	0.0277322	4.58323e-08	-0.146045	0.0276324	1.30396e-07	-0.148335	0.0277534	4.7517e-08
40094	LPE(22:6) [sn2]	LPE	rs10841768	12	21386096	21233162	C	A	0.189	-0.151927	0.0277342	4.49757e-08	-0.146181	0.0276344	1.2722e-07	-0.148439	0.0277554	4.66488e-08
40095	LPE(22:6) [sn2]	LPE	rs11045887	12	21387478	21234544	G	C	0.19	-0.153	0.0277056	3.50272e-08	-0.148001	0.0276044	8.59575e-08	-0.149567	0.0277268	3.61644e-08
40096	LPE(22:6) [sn2]	LPE	rs73067080	12	21388829	21235895	C	T	0.162	0.177817	0.0298493	2.74143e-09	0.181392	0.0297244	1.12763e-09	0.166662	0.0298718	1.27874e-08
40097	LPE(22:6) [sn2]	LPE	rs12371604	12	21391336	21238402	C	T	0.226	0.153422	0.026257	5.43412e-09	0.152457	0.0261708	6.04702e-09	0.144672	0.0262769	1.9414e-08
40098	LPE(22:6) [sn2]	LPE	rs12369881	12	21391352	21238418	A	G	0.163	0.179786	0.0297197	1.5595e-09	0.183888	0.0295963	5.63337e-10	0.168835	0.029742	7.30018e-09
40099	LPE(22:6) [sn2]	LPE	rs12366582	12	21391608	21238674	G	A	0.163	0.179656	0.0297186	1.59982e-09	0.183713	0.0295952	5.83988e-10	0.168682	0.0297409	7.51302e-09
40100	LPE(22:6) [sn2]	LPE	rs11045896	12	21393651	21240717	C	A	0.226	0.153364	0.0262607	5.53392e-09	0.152425	0.0261744	6.12044e-09	0.144581	0.0262805	1.98815e-08
40101	LPE(22:6) [sn2]	LPE	rs11045899	12	21395835	21242901	T	A	0.163	0.179728	0.0297198	1.57851e-09	0.183834	0.0295964	5.69999e-10	0.168754	0.0297421	7.41747e-09
40102	LPE(22:6) [sn2]	LPE	rs73069021	12	21399955	21247021	A	G	0.162	0.180234	0.0297591	1.49178e-09	0.183958	0.0296361	5.84375e-10	0.169141	0.0297815	7.18482e-09
40103	LPE(22:6) [sn2]	LPE	rs59205959	12	21400966	21248032	A	G	0.163	0.179632	0.0297173	1.60529e-09	0.183691	0.029594	5.85704e-10	0.168705	0.0297397	7.46851e-09
40104	LPE(22:6) [sn2]	LPE	rs58989256	12	21401146	21248212	A	G	0.226	0.154952	0.0262741	3.92332e-09	0.153963	0.0261874	4.38746e-09	0.146121	0.026294	1.4498e-08
40105	LPE(22:6) [sn2]	LPE	rs73069028	12	21402439	21249505	A	G	0.163	0.179652	0.0297184	1.60112e-09	0.183725	0.0295951	5.82319e-10	0.168735	0.0297408	7.43407e-09
40106	LPE(22:6) [sn2]	LPE	rs73069030	12	21402569	21249635	G	A	0.163	0.179615	0.0297172	1.61088e-09	0.183675	0.0295938	5.87583e-10	0.168694	0.0297396	7.48322e-09
40107	LPE(22:6) [sn2]	LPE	rs73069032	12	21403491	21250557	A	G	0.163	0.179695	0.0297165	1.58298e-09	0.183747	0.0295932	5.78161e-10	0.168692	0.029739	7.48134e-09
40108	LPE(22:6) [sn2]	LPE	rs73069037	12	21404866	21251932	C	A	0.163	0.179671	0.0297276	1.61303e-09	0.183811	0.029604	5.78594e-10	0.168684	0.0297501	7.58518e-09
40109	LPE(22:6) [sn2]	LPE	rs11045909	12	21411206	21258272	G	C	0.163	0.178492	0.0298052	2.2642e-09	0.183628	0.0296797	6.64953e-10	0.167406	0.0298277	1.05762e-08
40110	LPE(22:6) [sn2]	LPE	rs11519067	12	21412403	21259469	T	A	0.162	0.179962	0.0299685	2.04759e-09	0.184158	0.0298463	7.38128e-10	0.168862	0.029991	9.53711e-09
40111	LPE(22:6) [sn2]	LPE	rs11519068	12	21412443	21259509	C	T	0.162	0.179292	0.0299705	2.35297e-09	0.18387	0.029848	7.8595e-10	0.168199	0.0299931	1.08515e-08
40112	LPE(22:6) [sn2]	LPE	rs2199680	12	21415496	21262562	T	A	0.163	0.176181	0.0298302	3.73444e-09	0.181449	0.0297053	1.08841e-09	0.165079	0.0298529	1.69448e-08
40113	LPE(22:6) [sn2]	LPE	rs1601935	15	58671765	58379566	T	G	0.663	-0.158394	0.023764	3.04487e-11	-0.132173	0.0236928	2.66848e-08	-0.109891	0.0237808	1.96307e-06
40114	LPE(22:6) [sn2]	LPE	rs62001736	15	58674051	58381852	A	G	0.29	0.148511	0.0243775	1.24514e-09	0.11814	0.0243165	1.26072e-06	0.0988301	0.0243948	2.58998e-05
40115	LPE(22:6) [sn2]	LPE	rs2043082	15	58674308	58382109	A	G	0.344	0.144174	0.0230547	4.48451e-10	0.108318	0.0229902	2.60322e-06	0.0941801	0.0230715	2.27039e-05
40116	LPE(22:6) [sn2]	LPE	rs4775041	15	58674695	58382496	C	G	0.291	0.147923	0.0243224	1.32713e-09	0.117607	0.0242616	1.33228e-06	0.0983941	0.0243396	2.68801e-05
40117	LPE(22:6) [sn2]	LPE	rs80123226	15	58676032	58383833	T	A	0.29	0.146423	0.0242496	1.72915e-09	0.117011	0.0241867	1.39373e-06	0.0962439	0.024267	3.71069e-05
40118	LPE(22:6) [sn2]	LPE	rs11858759	15	58676821	58384622	A	G	0.29	0.146306	0.0241957	1.63974e-09	0.116665	0.0241336	1.41903e-06	0.0960874	0.0242131	3.67419e-05
40119	LPE(22:6) [sn2]	LPE	rs11071377	15	58677395	58385196	T	A	0.49	-0.125871	0.0224289	2.13127e-08	-0.103914	0.0223556	3.51952e-06	-0.0887152	0.0224449	3.92523e-05
40120	LPE(22:6) [sn2]	LPE	rs10468017	15	58678512	58386313	T	C	0.283	0.162198	0.0240807	1.89967e-11	0.127878	0.0240237	1.10729e-07	0.108795	0.0240984	3.25289e-06
40121	LPE(22:6) [sn2]	LPE	rs261290	15	58678720	58386521	C	T	0.667	-0.151867	0.0229007	3.77913e-11	-0.112604	0.0228424	8.74317e-07	-0.0992268	0.0229179	7.62947e-06
40122	LPE(22:6) [sn2]	LPE	rs7350789	15	58679668	58387469	A	G	0.342	0.149741	0.0228643	6.50216e-11	0.113911	0.0228003	6.19606e-07	0.097757	0.0228813	9.87149e-06
40123	LPE(22:6) [sn2]	LPE	rs261291	15	58680178	58387979	C	T	0.344	0.151663	0.0228351	3.51054e-11	0.114905	0.0227729	4.7992e-07	0.0997123	0.0228521	6.54721e-06
40124	LPE(22:6) [sn2]	LPE	rs7177289	15	58680184	58387985	T	C	0.343	0.150882	0.0228691	4.7045e-11	0.114997	0.0228056	4.86819e-07	0.0988794	0.0228861	7.95202e-06
40125	LPE(22:6) [sn2]	LPE	rs2414577	15	58680638	58388439	C	T	0.367	0.144716	0.0228782	2.75465e-10	0.108257	0.0228138	2.15684e-06	0.0947901	0.0228946	1.76627e-05
40126	LPE(22:6) [sn2]	LPE	rs2414578	15	58680639	58388440	C	T	0.367	0.144842	0.022881	2.67298e-10	0.108444	0.0228167	2.07825e-06	0.0949241	0.0228974	1.72573e-05
40127	LPE(22:6) [sn2]	LPE	rs35853021	15	58680643	58388444	T	G	0.343	0.145959	0.0230972	2.89902e-10	0.111379	0.0230267	1.38979e-06	0.0946367	0.0231139	2.15391e-05
40128	LPE(22:6) [sn2]	LPE	rs2043085	15	58680954	58388755	C	T	0.629	-0.149564	0.0226052	4.08977e-11	-0.109882	0.022551	1.14164e-06	-0.0990124	0.0226218	6.15671e-06
40129	LPE(22:6) [sn2]	LPE	rs2043084	15	58682496	58390297	C	G	0.213	0.168823	0.0265494	2.28081e-10	0.1242	0.0265077	2.92771e-06	0.121761	0.0265686	2.35538e-06
40130	LPE(22:6) [sn2]	LPE	rs34718390	15	58682690	58390491	A	G	0.063	0.275024	0.0474945	7.97229e-09	0.239046	0.0473766	4.93921e-07	0.225133	0.0475261	1.11776e-06
40131	LPE(22:6) [sn2]	LPE	rs1532085	15	58683366	58391167	G	A	0.63	-0.146716	0.0225178	7.99395e-11	-0.107299	0.0224638	1.84188e-06	-0.0961782	0.0225345	1.0063e-05
40132	LPE(22:6) [sn2]	LPE	rs12905732	15	58683542	58391343	C	G	0.19	0.182541	0.0276696	4.7126e-11	0.143827	0.0276149	2.01486e-07	0.132191	0.0276896	9.31493e-07
40133	LPE(22:6) [sn2]	LPE	rs11853674	15	58684057	58391858	G	A	0.218	0.168652	0.026281	1.57748e-10	0.124284	0.0262346	2.28635e-06	0.121108	0.0263001	2.12079e-06
40134	LPE(22:6) [sn2]	LPE	rs7171102	15	58687530	58395331	A	G	0.218	0.167385	0.0263615	2.42061e-10	0.124978	0.0263111	2.14e-06	0.120258	0.0263805	2.64361e-06
40135	LPE(22:6) [sn2]	LPE	rs174418	15	58687603	58395404	C	T	0.6	-0.144518	0.0223323	1.07049e-10	-0.114012	0.0222614	3.18049e-07	-0.0961362	0.022349	8.65876e-06
40136	LPE(22:6) [sn2]	LPE	rs920915	15	58688467	58396268	G	C	0.499	0.128718	0.0221465	6.56176e-09	0.10307	0.0220718	3.11857e-06	0.087059	0.0221627	4.34397e-05
40137	LPE(22:6) [sn2]	LPE	rs920916	15	58688477	58396278	A	G	0.497	0.12715	0.0221756	1.0416e-08	0.101594	0.022101	4.42961e-06	0.0855359	0.0221918	5.88186e-05
40138	LPE(22:6) [sn2]	LPE	rs11855284	15	58689187	58396988	C	T	0.186	0.177114	0.0279049	2.41645e-10	0.140276	0.0278528	4.96927e-07	0.128287	0.0279249	2.23362e-06
40139	LPE(22:6) [sn2]	LPE	rs11858481	15	58689197	58396998	T	C	0.215	0.165521	0.0265	4.69647e-10	0.123151	0.0264572	3.4046e-06	0.119244	0.0265191	3.54048e-06
40140	LPE(22:6) [sn2]	LPE	rs443401	15	58692095	58399896	G	C	0.483	-0.125468	0.0221328	1.51416e-08	-0.102314	0.0220542	3.59454e-06	-0.085136	0.0221492	6.14205e-05
40141	LPE(22:6) [sn2]	LPE	rs397923	15	58692118	58399919	T	A	0.583	-0.127139	0.0222294	1.14133e-08	-0.101122	0.0221442	5.16539e-06	-0.0825648	0.0222459	0.000104281
40142	LPE(22:6) [sn2]	LPE	rs35128881	15	58692148	58399949	T	G	0.193	0.177242	0.0276551	1.62815e-10	0.140604	0.0275951	3.67962e-07	0.128189	0.0276749	1.86212e-06
40143	LPE(22:6) [sn2]	LPE	rs12708454	15	58692202	58400003	C	A	0.303	0.139969	0.0239796	5.65638e-09	0.105322	0.0239344	1.10507e-05	0.103686	0.023997	7.94249e-06
40144	LPE(22:6) [sn2]	LPE	rs12906722	15	58692715	58400516	T	C	0.213	0.165903	0.0265956	4.91569e-10	0.123311	0.0265507	3.57247e-06	0.119442	0.0266149	3.68813e-06
40145	LPE(22:6) [sn2]	LPE	rs16940204	15	58692936	58400737	T	C	0.21	0.172256	0.026722	1.29037e-10	0.127962	0.0266804	1.70352e-06	0.125656	0.0267413	1.34669e-06
40146	LPE(22:6) [sn2]	LPE	rs487766	15	58693860	58401661	T	C	0.784	-0.175109	0.0264146	3.87081e-11	-0.132231	0.026367	5.66575e-07	-0.128232	0.0264339	6.34834e-07
40147	LPE(22:6) [sn2]	LPE	rs723967	15	58696300	58404101	C	T	0.52	-0.137973	0.0224727	8.94771e-10	-0.112172	0.0223973	5.75042e-07	-0.096293	0.0224888	9.46182e-06
40148	LPE(22:6) [sn2]	LPE	rs12440032	15	58697834	58405635	G	C	0.182	0.18012	0.0283883	2.45067e-10	0.13823	0.0283362	1.11676e-06	0.132265	0.0284082	1.65958e-06
40149	LPE(22:6) [sn2]	LPE	rs12440217	15	58698357	58406158	A	G	0.181	0.181687	0.0283966	1.73728e-10	0.13991	0.0283457	8.33247e-07	0.13368	0.0284166	1.31206e-06
40150	LPE(22:6) [sn2]	LPE	rs62000865	15	58698662	58406463	A	G	0.068	0.262461	0.0466546	2.05327e-08	0.238847	0.0465154	3.07071e-07	0.2175	0.0466842	1.635e-06
40151	LPE(22:6) [sn2]	LPE	rs11856159	15	58699010	58406811	T	C	0.182	0.181101	0.0282904	1.69713e-10	0.139294	0.0282391	8.45717e-07	0.133363	0.0283104	1.2714e-06
40152	LPE(22:6) [sn2]	LPE	rs13329672	15	58699937	58407738	T	C	0.258	0.179034	0.0254761	2.40954e-12	0.141729	0.0254295	2.67842e-08	0.137324	0.0254941	3.77557e-08
40153	LPE(22:6) [sn2]	LPE	rs17240869	15	58700311	58408112	C	T	0.193	0.180866	0.0284121	2.13527e-10	0.144094	0.028349	3.89819e-07	0.13749	0.028431	6.84836e-07
40154	LPE(22:6) [sn2]	LPE	rs17240876	15	58701551	58409352	G	A	0.183	0.190795	0.0289691	5.05963e-11	0.149172	0.0289171	2.62484e-07	0.143596	0.0289885	3.77774e-07
40155	LPE(22:6) [sn2]	LPE	rs150364420	15	58701931	58409732	G	A	0.183	0.192084	0.0290396	4.18615e-11	0.150512	0.0289878	2.19425e-07	0.144892	0.0290589	3.1957e-07
40156	LPE(22:6) [sn2]	LPE	rs17821310	15	58702864	58410665	C	T	0.198	0.185219	0.028547	9.64983e-11	0.149701	0.0284706	1.54402e-07	0.141125	0.0285656	4.04015e-07
40157	LPE(22:6) [sn2]	LPE	rs17821316	15	58703069	58410870	C	A	0.518	-0.134782	0.0241007	2.36649e-08	-0.115004	0.0240259	1.76685e-06	-0.100846	0.0241155	1.47365e-05
40158	LPE(22:6) [sn2]	LPE	rs17821322	15	58703100	58410901	C	T	0.188	0.188901	0.0290766	9.3499e-11	0.150446	0.029017	2.32787e-07	0.142247	0.0290957	5.24635e-07
40159	LPE(22:6) [sn2]	LPE	rs55993842	15	58704064	58411865	T	G	0.185	0.183353	0.0297781	8.23127e-10	0.144407	0.0297116	1.24601e-06	0.136865	0.029797	2.24167e-06
40160	LPE(22:6) [sn2]	LPE	rs62000868	15	58705980	58413781	G	C	0.266	0.149175	0.0272412	4.59427e-08	0.121316	0.0271596	8.22409e-06	0.112868	0.0272575	1.7622e-05
40161	LPE(22:6) [sn2]	LPE	rs60315394	15	58709181	58416982	T	C	0.175	0.189891	0.0315593	1.94788e-09	0.148805	0.0315033	2.43446e-06	0.144541	0.031578	2.41902e-06
40162	LPE(22:6) [sn2]	LPE	rs55696635	15	58709750	58417551	A	G	0.176	0.189728	0.031786	2.61067e-09	0.148095	0.0317305	3.19948e-06	0.144387	0.0318045	2.88867e-06
40163	LPE(22:6) [sn2]	LPE	rs11854624	15	58712817	58420618	G	C	0.189	0.186768	0.0312734	2.58562e-09	0.147781	0.0312059	2.31895e-06	0.141034	0.0312911	3.36889e-06
40164	LPE(22:6) [sn2]	LPE	rs515081	15	58716257	58424058	G	A	0.658	-0.157539	0.0276226	1.30696e-08	-0.126211	0.0275784	5.04494e-06	-0.122825	0.0276384	4.52144e-06
40165	LPE(22:6) [sn2]	LPE	rs1077835	15	58723426	58431227	G	A	0.213	0.160309	0.0264043	1.44093e-09	0.105261	0.0263815	6.8283e-05	0.0961852	0.026424	0.000137816
40166	LPE(22:6) [sn2]	LPE	rs1077834	15	58723479	58431280	C	T	0.213	0.160119	0.0263853	1.4673e-09	0.105116	0.0263626	6.90433e-05	0.0960062	0.026405	0.000140057
40167	LPE(22:6) [sn2]	LPE	rs1800588	15	58723675	58431476	T	C	0.21	0.168628	0.0265631	2.48901e-10	0.113603	0.0265382	1.92998e-05	0.104747	0.0265828	4.12922e-05
40168	LPE(22:6) [sn2]	LPE	rs2070895	15	58723939	58431740	A	G	0.213	0.163509	0.0264024	6.75384e-10	0.108606	0.0263806	3.97688e-05	0.099339	0.026422	8.61402e-05
40169	LPE(22:6) [sn2]	LPE	rs261334	15	58726744	58434545	C	G	0.797	-0.166042	0.0270038	8.76271e-10	-0.112172	0.0269754	3.30476e-05	-0.102365	0.0270234	7.69186e-05
40170	LPE(22:6) [sn2]	LPE	rs261332	15	58727325	58435126	G	A	0.799	-0.164324	0.0271651	1.62255e-09	-0.111713	0.027133	3.94822e-05	-0.100631	0.0271848	0.000108349
40171	LPE(22:6) [sn2]	LPE	rs588136	15	58730498	58438299	T	C	0.797	-0.162349	0.0270682	2.2349e-09	-0.108577	0.027037	6.1014e-05	-0.0991194	0.0270879	0.000127968
40172	LPE(22:6) [sn2]	LPE	rs261342	15	58731153	58438954	C	G	0.788	-0.159133	0.0265809	2.38971e-09	-0.105613	0.0265491	7.15603e-05	-0.0968929	0.0266005	0.000136516
40173	LPE(22:6) [sn2]	LPE	rs4726518	7	142046935	142347104	C	T	0.877	0.186477	0.0339093	4.03986e-08	0.159612	0.0338213	2.43799e-06	0.184626	0.0339341	2.79466e-08
40174	LPE(P-16:0)	LPE(P)	rs56154925	19	55737798	55226430	T	C	0.188	-0.167286	0.0281038	2.84392e-09	-0.181611	0.0280636	1.09914e-10	-0.168015	0.0281116	1.22649e-09
40175	LPE(P-16:0)	LPE(P)	rs3826884	19	55738181	55226813	A	G	0.184	-0.16809	0.0281801	2.638e-09	-0.180792	0.0281422	1.49376e-10	-0.168861	0.028188	1.12766e-09
40176	LPE(P-16:0)	LPE(P)	rs4374298	19	55738746	55227378	A	G	0.196	-0.150817	0.0277926	6.02254e-08	-0.165487	0.0277562	2.70653e-09	-0.151275	0.0278002	2.78221e-08
40177	LPE(P-16:0)	LPE(P)	rs4606850	19	55739605	55228237	T	C	0.197	-0.149686	0.0278033	7.63144e-08	-0.164032	0.0277673	3.76493e-09	-0.150107	0.0278108	3.55461e-08
40178	LPE(P-16:0)	LPE(P)	rs10419308	19	55739813	55228445	A	G	0.188	-0.151678	0.0284535	1.02663e-07	-0.165626	0.0284179	6.09054e-09	-0.15165	0.0284612	5.19909e-08
40179	LPE(P-18:0)	LPE(P)	rs7412	19	45412079	44908822	T	C	0.09	0.0894754	0.0403073	0.0264324	0.27297	0.0400826	1.09547e-11	0.00750071	0.0403198	0.426215
40180	LPE(P-18:0)	LPE(P)	rs72654473	19	45414399	44911142	A	C	0.115	0.0821646	0.0361532	0.0230506	0.21096	0.0360032	4.93381e-09	0.0276204	0.0361638	0.222526
40181	LPE(P-18:0)	LPE(P)	rs445925	19	45415640	44912383	A	G	0.116	0.083611	0.0362101	0.0209474	0.212004	0.0360609	4.38559e-09	0.029567	0.0362206	0.207185
40182	LPE(P-18:0)	LPE(P)	rs390082	19	45416831	44913574	G	T	0.116	0.083877	0.0363344	0.0209797	0.212519	0.0361855	4.54573e-09	0.0297769	0.0363449	0.206333
40183	LPE(P-18:0)	LPE(P)	rs535640733	8	41034695	41177176	T	A	0.009	0.718664	0.129568	3.05436e-08	0.671038	0.12953	2.29525e-07	0.718491	0.129596	1.5623e-08
40184	LPE(P-20:0)	LPE(P)	rs113210216	1	116477981	115935360	A	G	0.048	-0.282822	0.0513143	3.80812e-08	-0.265252	0.0512215	2.35877e-07	-0.281075	0.0513363	2.30478e-08
40185	LPE(P-20:0)	LPE(P)	rs174533	11	61549025	61781553	A	G	0.348	-0.131111	0.0229856	1.24258e-08	-0.0920679	0.0229862	6.2822e-05	-0.115798	0.0229973	2.47875e-07
40186	LPE(P-20:0)	LPE(P)	rs174535	11	61551356	61783884	C	T	0.351	-0.134683	0.0229326	4.57411e-09	-0.0936492	0.0229363	4.51391e-05	-0.119325	0.0229442	1.03723e-07
40187	LPE(P-20:0)	LPE(P)	rs174536	11	61551927	61784455	C	A	0.349	-0.131493	0.0229666	1.09635e-08	-0.0933283	0.0229666	4.90395e-05	-0.116205	0.0229783	2.2125e-07
40188	LPE(P-20:0)	LPE(P)	rs174537	11	61552680	61785208	T	G	0.346	-0.132327	0.0229833	9.0678e-09	-0.0940372	0.0229826	4.34514e-05	-0.116876	0.022995	1.93626e-07
40189	LPE(P-20:0)	LPE(P)	rs102275	11	61557803	61790331	C	T	0.352	-0.135191	0.0228801	3.69769e-09	-0.0927995	0.0228828	5.09035e-05	-0.119697	0.0228917	8.91634e-08
40190	LPE(P-20:0)	LPE(P)	rs102274	11	61557826	61790354	C	T	0.346	-0.132561	0.0229834	8.54881e-09	-0.0939294	0.0229837	4.43877e-05	-0.117196	0.0229951	1.80015e-07
40191	LPE(P-20:0)	LPE(P)	rs4246215	11	61564299	61796827	T	G	0.364	-0.12537	0.0227791	3.8986e-08	-0.0879565	0.022776	0.000113716	-0.110522	0.0227907	6.39949e-07
40192	LPE(P-20:0)	LPE(P)	rs174544	11	61567753	61800281	A	C	0.308	-0.134537	0.0236949	1.45013e-08	-0.105993	0.0236813	7.81304e-06	-0.118936	0.0237069	2.72617e-07
40193	LPE(P-20:0)	LPE(P)	rs174545	11	61569306	61801834	G	C	0.346	-0.132916	0.022987	7.8454e-09	-0.0944024	0.0229873	4.07365e-05	-0.117462	0.0229987	1.70127e-07
40194	LPE(P-20:0)	LPE(P)	rs174546	11	61569830	61802358	T	C	0.346	-0.132912	0.022987	7.85394e-09	-0.0943976	0.0229873	4.07723e-05	-0.11747	0.0229987	1.69824e-07
40195	LPE(P-20:0)	LPE(P)	rs174547	11	61570783	61803311	C	T	0.345	-0.132927	0.0229877	7.83229e-09	-0.0944155	0.022988	4.06573e-05	-0.117504	0.0229994	1.68655e-07
40196	LPE(P-20:0)	LPE(P)	rs174548	11	61571348	61803876	G	C	0.314	-0.134368	0.0236267	1.37644e-08	-0.102057	0.0236147	1.58909e-05	-0.11865	0.0236386	2.69265e-07
40197	LPE(P-20:0)	LPE(P)	rs174549	11	61571382	61803910	A	G	0.309	-0.133284	0.0237023	1.98889e-08	-0.104246	0.0236889	1.10649e-05	-0.117643	0.0237143	3.63904e-07
40198	LPE(P-20:0)	LPE(P)	rs174550	11	61571478	61804006	C	T	0.345	-0.132879	0.0229887	7.94051e-09	-0.0943945	0.0229889	4.08476e-05	-0.117441	0.0230004	1.71275e-07
40199	LPE(P-20:0)	LPE(P)	rs174553	11	61575158	61807686	G	A	0.345	-0.132787	0.0229885	8.12786e-09	-0.0943377	0.0229885	4.12726e-05	-0.117336	0.0230002	1.75418e-07
40200	LPE(P-20:0)	LPE(P)	rs174554	11	61579463	61811991	G	A	0.345	-0.132668	0.0229795	8.26791e-09	-0.0947982	0.022979	3.75722e-05	-0.117268	0.0229912	1.76303e-07
40201	LPE(P-20:0)	LPE(P)	rs174555	11	61579760	61812288	C	T	0.309	-0.134316	0.0237035	1.549e-08	-0.105326	0.0236897	8.97158e-06	-0.118635	0.0237154	2.9389e-07
40202	LPE(P-20:0)	LPE(P)	rs174556	11	61580635	61813163	T	C	0.308	-0.133676	0.0236951	1.78978e-08	-0.10563	0.0236803	8.38368e-06	-0.118052	0.0237071	3.30549e-07
40203	LPE(P-20:0)	LPE(P)	rs174560	11	61581764	61814292	C	T	0.313	-0.135258	0.0236299	1.10973e-08	-0.103053	0.0236173	1.3153e-05	-0.119498	0.0236418	2.24329e-07
40204	LPE(P-20:0)	LPE(P)	rs174561	11	61582708	61815236	C	T	0.309	-0.134337	0.023708	1.55041e-08	-0.105302	0.0236942	9.0481e-06	-0.118648	0.02372	2.945e-07
40205	LPE(P-20:0)	LPE(P)	rs174562	11	61585144	61817672	G	A	0.345	-0.132678	0.0229906	8.38532e-09	-0.094272	0.0229904	4.18449e-05	-0.117215	0.0230023	1.80771e-07
40206	LPE(P-20:0)	LPE(P)	rs174564	11	61588305	61820833	G	A	0.349	-0.130141	0.0229713	1.55874e-08	-0.0909708	0.0229701	7.59543e-05	-0.114618	0.0229829	3.18072e-07
40207	LPE(P-20:0)	LPE(P)	rs174566	11	61592362	61824890	G	A	0.351	-0.133192	0.0229178	6.59478e-09	-0.0920969	0.0229184	5.94904e-05	-0.117584	0.0229295	1.52531e-07
40208	LPE(P-20:0)	LPE(P)	rs174567	11	61593005	61825533	G	A	0.351	-0.132199	0.0229195	8.5438e-09	-0.0911161	0.0229198	7.13126e-05	-0.116607	0.0229312	1.91191e-07
40209	LPE(P-20:0)	LPE(P)	rs174568	11	61593816	61826344	T	C	0.346	-0.13261	0.0229724	8.30505e-09	-0.095186	0.0229711	3.47092e-05	-0.117183	0.0229841	1.78299e-07
40210	LPE(P-20:0)	LPE(P)	rs99780	11	61596633	61829161	T	C	0.351	-0.134611	0.0229036	4.45756e-09	-0.0932927	0.0229049	4.71571e-05	-0.119066	0.0229152	1.06352e-07
40211	LPE(P-20:0)	LPE(P)	rs1535	11	61597972	61830500	G	A	0.348	-0.131368	0.0229665	1.12995e-08	-0.0920864	0.0229674	6.16698e-05	-0.115868	0.0229781	2.38755e-07
40212	LPE(P-20:0)	LPE(P)	rs174574	11	61600342	61832870	C	A	0.646	0.134599	0.0229485	4.79145e-09	0.0921931	0.0229504	5.98557e-05	0.119019	0.0229602	1.1353e-07
40213	LPE(P-20:0)	LPE(P)	rs174576	11	61603510	61836038	A	C	0.352	-0.131423	0.0229541	1.09584e-08	-0.0911652	0.022955	7.24274e-05	-0.115959	0.0229657	2.30559e-07
40214	LPE(P-20:0)	LPE(P)	rs174577	11	61604814	61837342	A	C	0.353	-0.133547	0.022922	6.0412e-09	-0.0909424	0.0229247	7.37753e-05	-0.118055	0.0229336	1.375e-07
40215	LPE(P-20:0)	LPE(P)	rs174578	11	61605499	61838027	A	T	0.354	-0.133391	0.022907	6.15098e-09	-0.0910738	0.0229095	7.12416e-05	-0.117874	0.0229186	1.40823e-07
40216	LPE(P-20:0)	LPE(P)	rs174580	11	61606642	61839170	G	A	0.354	-0.13211	0.0229388	8.97118e-09	-0.0897162	0.0229407	9.31708e-05	-0.116584	0.0229504	1.96559e-07
40217	LPE(P-20:0)	LPE(P)	rs174581	11	61606683	61839211	A	G	0.354	-0.131759	0.0229484	9.95673e-09	-0.0894516	0.02295	9.83487e-05	-0.116228	0.02296	2.1552e-07
40218	LPE(P-20:0)	LPE(P)	rs174583	11	61609750	61842278	T	C	0.354	-0.130861	0.0230438	1.43733e-08	-0.0900096	0.0230444	9.50748e-05	-0.115509	0.0230554	2.8252e-07
40219	LPE(P-20:0)	LPE(P)	rs174584	11	61610750	61843278	A	G	0.356	-0.13309	0.023029	7.97072e-09	-0.0901268	0.0230312	9.22165e-05	-0.117722	0.0230405	1.68355e-07
40220	LPE(P-20:0)	LPE(P)	rs26955	5	59793535	60497708	T	C	0.459	-0.0978765	0.0219292	8.25126e-06	-0.121036	0.0218253	3.13899e-08	-0.0975894	0.0219404	4.43988e-06
40221	LPE(P-20:0)	LPE(P)	rs152324	5	59813977	60518150	G	T	0.671	0.123596	0.0232848	1.15239e-07	0.144007	0.023191	5.74463e-10	0.123782	0.0232966	5.64309e-08
40222	LPE(P-20:0)	LPE(P)	rs26953	5	59814314	60518487	A	G	0.671	0.123648	0.0232789	1.13007e-07	0.144042	0.0231852	5.63329e-10	0.123837	0.0232907	5.53024e-08
40223	LPE(P-20:0)	LPE(P)	rs26954	5	59814843	60519016	G	A	0.671	0.123452	0.0232838	1.19044e-07	0.143976	0.0231896	5.77877e-10	0.123603	0.0232956	5.87766e-08
40224	LPE(P-20:0)	LPE(P)	rs35384	5	59820870	60525043	G	A	0.671	0.123744	0.023288	1.11775e-07	0.14412	0.0231946	5.6035e-10	0.123855	0.0232999	5.56971e-08
40225	LPE(P-20:0)	LPE(P)	rs35383	5	59821233	60525406	C	T	0.671	0.123764	0.0232819	1.10388e-07	0.144269	0.0231883	5.32267e-10	0.123877	0.0232937	5.49967e-08
40226	LPE(P-20:0)	LPE(P)	rs153153	5	59827060	60531233	C	T	0.672	0.125792	0.0233298	7.26795e-08	0.146366	0.0232355	3.24984e-10	0.125929	0.0233416	3.60176e-08
40227	LPE(P-20:0)	LPE(P)	rs4699958	5	59827722	60531895	A	C	0.31	-0.123676	0.0239366	2.4655e-07	-0.145673	0.0238392	1.06784e-09	-0.12404	0.0239486	1.1616e-07
40228	LPE(P-20:0)	LPE(P)	rs8176070	5	59837476	60541649	A	G	0.343	-0.133656	0.0242557	3.75663e-08	-0.139569	0.024188	8.47662e-09	-0.133521	0.0242668	1.97952e-08
40229	LPE(P-20:0)	LPE(P)	rs27564	5	59837634	60541807	T	A	0.671	0.142727	0.0239613	2.75291e-09	0.162209	0.0238707	1.23067e-11	0.142329	0.023973	1.56016e-09
40230	LPE(P-20:0)	LPE(P)	rs153152	5	59842971	60547144	G	A	0.432	0.118482	0.0226273	1.704e-07	0.13896	0.0225508	7.75807e-10	0.116254	0.0226385	1.46866e-07
40231	LPE(P-20:0)	LPE(P)	rs17327587	5	59843659	60547832	G	A	0.144	-0.160918	0.0329875	1.1121e-06	-0.187636	0.0328591	1.23942e-08	-0.161823	0.0330033	4.87959e-07
40232	LPE(P-20:0)	LPE(P)	rs187481	5	59843846	60548019	G	C	0.664	0.154238	0.0236029	7.03692e-11	0.169058	0.0235243	7.82148e-13	0.154063	0.0236144	3.79934e-11
40233	LPE(P-20:0)	LPE(P)	rs248912	5	59844079	60548252	T	C	0.432	0.118461	0.0226264	1.71068e-07	0.138895	0.0225499	7.88579e-10	0.116236	0.0226375	1.47312e-07
40234	LPE(P-20:0)	LPE(P)	rs152341	5	59845963	60550136	A	T	0.549	0.157679	0.0224659	2.54694e-12	0.168925	0.0223811	5.38093e-14	0.156821	0.0224769	1.72789e-12
40235	LPE(P-20:0)	LPE(P)	rs248911	5	59847538	60551711	C	T	0.55	0.156281	0.0224525	3.83684e-12	0.16751	0.0223676	8.38756e-14	0.155412	0.0224636	2.60575e-12
40236	LPE(P-20:0)	LPE(P)	rs248909	5	59850194	60554367	C	A	0.59	0.143102	0.0227128	3.21432e-10	0.159998	0.0226269	1.76122e-12	0.142738	0.0227239	1.8366e-10
40237	LPE(P-20:0)	LPE(P)	rs249070	5	59851527	60555700	C	T	0.434	0.11685	0.0225133	2.18113e-07	0.138062	0.0224362	8.17947e-10	0.114698	0.0225244	1.8424e-07
40238	LPE(P-20:0)	LPE(P)	rs249069	5	59851643	60555816	C	T	0.604	0.144988	0.0226476	1.67178e-10	0.158627	0.0225635	2.36361e-12	0.144855	0.0226589	8.96944e-11
40239	LPE(P-20:0)	LPE(P)	rs377321	5	59851740	60555913	C	G	0.567	0.153686	0.0223534	6.95175e-12	0.164053	0.0222671	2.08872e-13	0.153152	0.0223645	4.25125e-12
40240	LPE(P-20:0)	LPE(P)	rs633628	5	59852636	60556809	T	C	0.434	0.116938	0.0225102	2.12854e-07	0.138094	0.0224331	8.06384e-10	0.114773	0.0225213	1.80386e-07
40241	LPE(P-20:0)	LPE(P)	rs60148983	5	59855032	60559205	C	G	0.434	0.116691	0.0224936	2.21133e-07	0.137765	0.0224165	8.59067e-10	0.114525	0.0225047	1.87408e-07
40242	LPE(P-20:0)	LPE(P)	rs6863920	5	59862453	60566626	T	C	0.664	0.154454	0.0234236	4.74028e-11	0.170713	0.0233415	3.09458e-13	0.154353	0.0234353	2.51345e-11
40243	LPE(P-20:0)	LPE(P)	rs11739724	5	59863648	60567821	A	C	0.567	0.150926	0.0222804	1.39864e-11	0.160966	0.0221948	4.87459e-13	0.150377	0.0222915	8.56783e-12
40244	LPE(P-20:0)	LPE(P)	rs6896942	5	59864586	60568759	C	T	0.664	0.153606	0.0233911	5.67749e-11	0.169649	0.0233094	4.01928e-13	0.153494	0.0234028	3.01917e-11
40245	LPE(P-20:0)	LPE(P)	rs4700378	5	59871560	60575733	C	T	0.604	0.141062	0.0225205	4.06477e-10	0.154264	0.0224375	7.02236e-12	0.140902	0.0225318	2.19424e-10
40246	LPE(P-20:0)	LPE(P)	rs4700379	5	59872392	60576565	A	G	0.603	0.142102	0.0225277	3.06594e-10	0.155372	0.0224435	5.04124e-12	0.141865	0.022539	1.69247e-10
40247	LPE(P-20:0)	LPE(P)	rs56137970	5	59873462	60577635	T	C	0.603	0.141682	0.0225122	3.36061e-10	0.154959	0.0224284	5.55096e-12	0.141405	0.0225235	1.87555e-10
40248	LPE(P-20:0)	LPE(P)	rs6449478	5	59873709	60577882	G	A	0.665	0.154699	0.0233467	3.82704e-11	0.170504	0.0232652	2.78163e-13	0.154603	0.0233584	2.02392e-11
40249	LPE(P-20:0)	LPE(P)	rs4699959	5	59875933	60580106	G	C	0.664	0.152809	0.0233137	6.16477e-11	0.168671	0.0232323	4.58551e-13	0.152696	0.0233255	3.27943e-11
40250	LPE(P-20:0)	LPE(P)	rs3958943	5	59876749	60580922	T	C	0.434	0.11571	0.0223693	2.39739e-07	0.1361	0.022293	1.10658e-09	0.113506	0.0223805	2.05155e-07
40251	LPE(P-20:0)	LPE(P)	rs11951950	5	59876940	60581113	G	C	0.604	0.140606	0.0224826	4.32403e-10	0.153642	0.0224	7.86377e-12	0.140389	0.0224939	2.37139e-10
40252	LPE(P-20:0)	LPE(P)	rs55768631	5	59877191	60581364	T	A	0.434	0.115694	0.0223622	2.3855e-07	0.136049	0.0222859	1.10867e-09	0.11348	0.0223734	2.04637e-07
40253	LPE(P-20:0)	LPE(P)	rs1562235	5	59877538	60581711	G	T	0.567	0.150446	0.0222014	1.37514e-11	0.160474	0.0221157	4.74802e-13	0.149861	0.0222126	8.52565e-12
40254	LPE(P-20:0)	LPE(P)	rs11745627	5	59880687	60584860	T	C	0.567	0.150406	0.022194	1.37055e-11	0.160227	0.0221085	5.0668e-13	0.149804	0.0222051	8.54176e-12
40255	LPE(P-20:0)	LPE(P)	rs2898287	5	59884233	60588406	G	C	0.567	0.150134	0.0221728	1.42633e-11	0.160066	0.0220873	5.07843e-13	0.149533	0.022184	8.88496e-12
40256	LPE(P-20:0)	LPE(P)	rs2409791	5	59884317	60588490	T	C	0.664	0.154489	0.0232913	3.65665e-11	0.17017	0.0232098	2.71963e-13	0.154398	0.0233031	1.93213e-11
40257	LPE(P-20:0)	LPE(P)	rs5012862	5	59884753	60588926	T	G	0.664	0.152731	0.0232676	5.78125e-11	0.168649	0.0231859	4.15315e-13	0.152625	0.0232793	3.07006e-11
40258	LPE(P-20:0)	LPE(P)	rs62372964	5	59885798	60589971	A	C	0.603	0.140385	0.0224413	4.27876e-10	0.15351	0.0223586	7.50264e-12	0.140179	0.0224527	2.34011e-10
40259	LPE(P-20:0)	LPE(P)	rs4326096	5	59890278	60594451	G	A	0.664	0.154123	0.0232602	3.82964e-11	0.169909	0.0231785	2.74838e-13	0.154031	0.023272	2.02428e-11
40260	LPE(P-20:0)	LPE(P)	rs1445852	5	59891304	60595477	T	C	0.603	0.140186	0.0224292	4.43117e-10	0.153109	0.0223467	8.28614e-12	0.139979	0.0224405	2.42342e-10
40261	LPE(P-20:0)	LPE(P)	rs6449480	5	59891782	60595955	T	C	0.663	0.152437	0.0232444	6.02323e-11	0.16812	0.023163	4.65879e-13	0.152329	0.0232562	3.19927e-11
40262	LPE(P-20:0)	LPE(P)	rs1816899	5	59895500	60599673	A	G	0.567	0.149729	0.0221499	1.54071e-11	0.159324	0.0220649	6.15412e-13	0.149158	0.0221611	9.50799e-12
40263	LPE(P-20:0)	LPE(P)	rs11740327	5	59899413	60603586	A	G	0.567	0.1497	0.0221421	1.52978e-11	0.159397	0.0220569	5.89466e-13	0.149136	0.0221533	9.42088e-12
40264	LPE(P-20:0)	LPE(P)	rs206789	5	59903971	60608144	T	C	0.663	0.152879	0.0232269	5.13489e-11	0.168559	0.0231448	3.89763e-13	0.152754	0.0232386	2.74166e-11
40265	LPE(P-20:0)	LPE(P)	rs56166952	5	59906395	60610568	C	T	0.434	0.117674	0.0223054	1.3791e-07	0.137988	0.0222283	5.81065e-10	0.115503	0.0223165	1.18494e-07
40266	LPE(P-20:0)	LPE(P)	rs3857236	5	59909529	60613702	A	G	0.567	0.150496	0.0221438	1.2004e-11	0.160568	0.0220571	4.01849e-13	0.149941	0.0221549	7.37703e-12
40267	LPE(P-20:0)	LPE(P)	rs62373023	5	59911693	60615866	A	G	0.434	0.117477	0.0223088	1.45293e-07	0.137753	0.0222316	6.24833e-10	0.115315	0.0223199	1.24449e-07
40268	LPE(P-20:0)	LPE(P)	rs62373024	5	59911960	60616133	T	C	0.567	0.15061	0.0221452	1.16194e-11	0.160603	0.0220584	3.98544e-13	0.150047	0.0221563	7.16087e-12
40269	LPE(P-20:0)	LPE(P)	rs10939854	5	59913186	60617359	T	C	0.434	0.117687	0.0223057	1.37545e-07	0.13797	0.0222285	5.84303e-10	0.11552	0.0223169	1.18071e-07
40270	LPE(P-20:0)	LPE(P)	rs62373025	5	59914499	60618672	C	G	0.567	0.150197	0.0221516	1.33872e-11	0.160172	0.0220652	4.67236e-13	0.149644	0.0221627	8.21707e-12
40271	LPE(P-20:0)	LPE(P)	rs55720622	5	59915065	60619238	T	A	0.567	0.150386	0.0221409	1.23467e-11	0.160628	0.0220539	3.90827e-13	0.149825	0.0221521	7.60072e-12
40272	LPE(P-20:0)	LPE(P)	rs2061250	5	59917678	60621851	A	C	0.567	0.150297	0.0221407	1.26831e-11	0.160593	0.0220536	3.9512e-13	0.14974	0.0221518	7.79874e-12
40273	LPE(P-20:0)	LPE(P)	rs11951503	5	59918840	60623013	G	A	0.434	0.117539	0.022296	1.40856e-07	0.138027	0.0222185	5.65036e-10	0.115386	0.0223071	1.20449e-07
40274	LPE(P-20:0)	LPE(P)	rs11948543	5	59918937	60623110	C	T	0.567	0.15024	0.0221412	1.29243e-11	0.160571	0.0220541	3.9853e-13	0.149686	0.0221524	7.93798e-12
40275	LPE(P-20:0)	LPE(P)	rs11959922	5	59920607	60624780	A	G	0.567	0.150182	0.0221404	1.31351e-11	0.160546	0.0220532	4.00993e-13	0.149617	0.0221516	8.09447e-12
40276	LPE(P-20:0)	LPE(P)	rs286156	5	59922709	60626882	G	C	0.663	0.152177	0.0232326	6.34496e-11	0.168352	0.02315	4.20832e-13	0.152048	0.0232443	3.39027e-11
40277	LPE(P-20:0)	LPE(P)	rs286155	5	59924909	60629082	C	A	0.603	0.139319	0.0224255	5.62407e-10	0.152916	0.0223414	8.71571e-12	0.139156	0.0224368	3.03622e-10
40278	LPE(P-20:0)	LPE(P)	rs286154	5	59926911	60631084	T	C	0.603	0.139258	0.02242	5.6659e-10	0.152657	0.0223362	9.34056e-12	0.139065	0.0224312	3.08432e-10
40279	LPE(P-20:0)	LPE(P)	rs286153	5	59928948	60633121	G	A	0.603	0.13913	0.0224256	5.93019e-10	0.152827	0.0223414	8.95707e-12	0.138965	0.0224368	3.20358e-10
40280	LPE(P-20:0)	LPE(P)	rs10939855	5	59930271	60634444	A	G	0.436	0.116747	0.02228	1.67227e-07	0.136909	0.0222039	7.56236e-10	0.114634	0.0222911	1.41258e-07
40281	LPE(P-20:0)	LPE(P)	rs286158	5	59934253	60638426	G	A	0.663	0.151848	0.0232248	6.86822e-11	0.16812	0.0231419	4.44488e-13	0.151707	0.0232365	3.68219e-11
40282	LPE(P-20:0)	LPE(P)	rs11952735	5	59939146	60643319	C	T	0.567	0.149567	0.0221384	1.58251e-11	0.160256	0.022051	4.39438e-13	0.148976	0.0221495	9.81753e-12
40283	LPE(P-20:0)	LPE(P)	rs6877561	5	59940502	60644675	T	A	0.663	0.152239	0.0232282	6.18701e-11	0.168424	0.0231458	4.07806e-13	0.152101	0.0232399	3.31217e-11
40284	LPE(P-20:0)	LPE(P)	rs4515250	5	59942129	60646302	T	C	0.664	0.157697	0.0232328	1.28127e-11	0.168668	0.0231584	3.89785e-13	0.157636	0.0232445	6.71068e-12
40285	LPE(P-20:0)	LPE(P)	rs1379117	5	59942309	60646482	C	T	0.566	0.152631	0.0221378	6.08693e-12	0.162305	0.0220517	2.2286e-13	0.152072	0.0221489	3.75593e-12
40286	LPE(P-20:0)	LPE(P)	rs1379116	5	59942400	60646573	A	G	0.433	0.115167	0.0222514	2.3563e-07	0.135746	0.0221736	9.94018e-10	0.113071	0.0222626	1.9746e-07
40287	LPE(P-20:0)	LPE(P)	rs2045356	5	59947354	60651527	T	C	0.606	0.143758	0.0224195	1.56406e-10	0.153283	0.0223412	7.80319e-12	0.143699	0.0224308	8.21781e-11
40288	LPE(P-20:0)	LPE(P)	rs72755157	5	59947386	60651559	C	A	0.434	0.11461	0.0222522	2.69301e-07	0.135244	0.0221744	1.14535e-09	0.112491	0.0222633	2.26381e-07
40289	LPE(P-20:0)	LPE(P)	rs4538567	5	59948355	60652528	T	C	0.598	0.142651	0.0221633	1.34096e-10	0.151847	0.0220858	7.1758e-12	0.142357	0.0221748	7.53038e-11
40290	LPE(P-20:0)	LPE(P)	rs4504343	5	59948395	60652568	G	C	0.442	0.111475	0.0221245	4.84493e-07	0.130339	0.0220489	3.61049e-09	0.109354	0.0221358	4.04474e-07
40291	LPE(P-20:0)	LPE(P)	rs7719726	5	59949537	60653710	C	T	0.61	0.137141	0.0221498	6.41999e-10	0.142881	0.0220824	1.07921e-10	0.13674	0.0221614	3.71146e-10
40292	LPE(P-20:0)	LPE(P)	rs56347749	5	59951824	60655997	G	A	0.442	0.110994	0.0221238	5.41881e-07	0.13	0.022048	3.95418e-09	0.108869	0.0221351	4.51876e-07
40293	LPE(P-20:0)	LPE(P)	rs2198865	5	59954057	60658230	T	C	0.435	0.116366	0.0222464	1.75417e-07	0.136753	0.0221684	7.41289e-10	0.114276	0.0222575	1.47623e-07
40294	LPE(P-20:0)	LPE(P)	rs56191602	5	59954444	60658617	A	T	0.568	0.153295	0.0221324	4.88164e-12	0.162911	0.0220461	1.79476e-13	0.152787	0.0221436	2.96562e-12
40295	LPE(P-20:0)	LPE(P)	rs34395679	5	59954716	60658889	G	A	0.607	0.146437	0.0224268	7.24259e-11	0.155517	0.0223484	3.9475e-12	0.146381	0.0224381	3.80676e-11
40296	LPE(P-20:0)	LPE(P)	rs11745077	5	59955716	60659889	T	C	0.606	0.146134	0.0224269	7.91997e-11	0.154925	0.0223496	4.76324e-12	0.14605	0.0224382	4.19722e-11
40297	LPE(P-20:0)	LPE(P)	rs11956023	5	59956784	60660957	C	G	0.568	0.153395	0.0221355	4.76279e-12	0.163028	0.0220492	1.7382e-13	0.152885	0.0221467	2.89547e-12
40298	LPE(P-20:0)	LPE(P)	rs10939857	5	59956801	60660974	T	C	0.606	0.14619	0.02242	7.68885e-11	0.155311	0.0223418	4.15095e-12	0.146113	0.0224313	4.06572e-11
40299	LPE(P-20:0)	LPE(P)	rs4353978	5	59957073	60661246	C	A	0.607	0.146269	0.0224327	7.69605e-11	0.155349	0.0223545	4.21639e-12	0.146216	0.022444	4.04241e-11
40300	LPE(P-20:0)	LPE(P)	rs11739209	5	59959767	60663940	C	T	0.607	0.146577	0.0224356	7.06834e-11	0.15569	0.0223571	3.81145e-12	0.146519	0.0224469	3.71721e-11
40301	LPE(P-20:0)	LPE(P)	rs59155887	5	59961543	60665716	A	G	0.434	0.11392	0.0222395	3.12531e-07	0.134752	0.0221613	1.28558e-09	0.111828	0.0222506	2.60347e-07
40302	LPE(P-20:0)	LPE(P)	rs17387940	5	59967716	60671889	C	A	0.435	0.116082	0.0222346	1.85132e-07	0.136648	0.0221561	7.47439e-10	0.114004	0.0222458	1.55231e-07
40303	LPE(P-20:0)	LPE(P)	rs12517174	5	59969015	60673188	C	T	0.435	0.116057	0.0222331	1.85912e-07	0.136634	0.0221546	7.48499e-10	0.113974	0.0222443	1.5605e-07
40304	LPE(P-20:0)	LPE(P)	rs12655515	5	59974098	60678271	C	G	0.606	0.147514	0.0224426	5.43096e-11	0.156758	0.022364	2.7641e-12	0.147456	0.0224539	2.85772e-11
40305	LPE(P-20:0)	LPE(P)	rs56726435	5	59975064	60679237	C	T	0.435	0.116482	0.022239	1.69008e-07	0.13699	0.0221604	6.83653e-10	0.114406	0.0222502	1.41853e-07
40306	LPE(P-20:0)	LPE(P)	rs11741754	5	59977058	60681231	A	G	0.435	0.114645	0.0222427	2.64124e-07	0.135373	0.0221643	1.08592e-09	0.112563	0.0222539	2.20137e-07
40307	LPE(P-20:0)	LPE(P)	rs12522801	5	59978406	60682579	G	A	0.568	0.15441	0.0221476	3.54497e-12	0.164033	0.0220611	1.27467e-13	0.153921	0.0221588	2.14429e-12
40308	LPE(P-20:0)	LPE(P)	rs11955398	5	59981085	60685258	A	C	0.435	0.115107	0.02225	2.38625e-07	0.135743	0.0221715	9.91272e-10	0.113008	0.0222612	2.00057e-07
40309	LPE(P-20:0)	LPE(P)	rs10939858	5	59983481	60687654	A	T	0.435	0.115171	0.0222478	2.34333e-07	0.135809	0.0221693	9.69112e-10	0.113099	0.0222589	1.95266e-07
40310	LPE(P-20:0)	LPE(P)	rs10805370	5	59984244	60688417	T	A	0.606	0.145345	0.0224341	1.01204e-10	0.154826	0.0223558	4.97551e-12	0.145311	0.0224454	5.28403e-11
40311	LPE(P-20:0)	LPE(P)	rs57521726	5	59984897	60689070	T	A	0.606	0.145367	0.022434	1.00565e-10	0.154844	0.0223558	4.94647e-12	0.145333	0.0224453	5.24902e-11
40312	LPE(P-20:0)	LPE(P)	rs7704338	5	59986155	60690328	T	C	0.473	0.103117	0.0221351	3.27225e-06	0.123006	0.0220631	2.61351e-08	0.101528	0.0221462	2.33763e-06
40313	LPE(P-20:0)	LPE(P)	rs6874072	5	59987682	60691855	G	C	0.606	0.147932	0.0224448	4.816e-11	0.157323	0.022366	2.31921e-12	0.147889	0.0224561	2.52426e-11
40314	LPE(P-20:0)	LPE(P)	rs7719611	5	59988547	60692720	A	G	0.473	0.103848	0.0221435	2.811e-06	0.123632	0.0220716	2.24904e-08	0.1023	0.0221546	1.9958e-06
40315	LPE(P-20:0)	LPE(P)	rs6896680	5	59991531	60695704	T	C	0.666	0.160772	0.02326	5.42556e-12	0.17191	0.0231855	1.47931e-13	0.160766	0.0232717	2.7979e-12
40316	LPE(P-20:0)	LPE(P)	rs11750609	5	59991715	60695888	T	G	0.606	0.145838	0.0224308	8.70526e-11	0.155269	0.0223526	4.2996e-12	0.145813	0.022442	4.53238e-11
40317	LPE(P-20:0)	LPE(P)	rs12517207	5	59993268	60697441	C	T	0.435	0.117885	0.0222511	1.22014e-07	0.138116	0.0221725	5.06976e-10	0.115816	0.0222623	1.02778e-07
40318	LPE(P-20:0)	LPE(P)	rs6449483	5	59995393	60699566	T	C	0.605	0.147783	0.0224617	5.20303e-11	0.157057	0.0223831	2.61946e-12	0.147787	0.022473	2.68912e-11
40319	LPE(P-20:0)	LPE(P)	rs6449484	5	59995430	60699603	G	A	0.665	0.16103	0.0232713	5.13101e-12	0.172451	0.0231956	1.27036e-13	0.161059	0.0232831	2.62384e-12
40320	LPE(P-20:0)	LPE(P)	rs6449485	5	59995441	60699614	T	C	0.605	0.147782	0.0224607	5.19454e-11	0.157055	0.0223821	2.61528e-12	0.147775	0.022472	2.69346e-11
40321	LPE(P-20:0)	LPE(P)	rs9942410	5	59995820	60699993	C	G	0.567	0.155424	0.0221526	2.59486e-12	0.164975	0.022066	9.36403e-14	0.154932	0.0221638	1.57294e-12
40322	LPE(P-20:0)	LPE(P)	rs897672	5	59996101	60700274	G	C	0.585	0.152787	0.0222433	7.26254e-12	0.160934	0.0221602	4.51984e-13	0.152523	0.0222545	4.09044e-12
40323	LPE(P-20:0)	LPE(P)	rs1379114	5	59997798	60701971	G	A	0.568	0.155547	0.0221478	2.46754e-12	0.165024	0.0220614	9.10678e-14	0.155038	0.022159	1.50458e-12
40324	LPE(P-20:0)	LPE(P)	rs1379115	5	59997886	60702059	C	A	0.567	0.155551	0.0221482	2.46727e-12	0.165029	0.0220618	9.10208e-14	0.155042	0.0221594	1.50439e-12
40325	LPE(P-20:0)	LPE(P)	rs1824120	5	59997929	60702102	A	G	0.568	0.155395	0.0221447	2.57302e-12	0.164912	0.0220583	9.38513e-14	0.154899	0.0221559	1.56237e-12
40326	LPE(P-20:0)	LPE(P)	rs2409792	5	59998236	60702409	G	A	0.568	0.155379	0.0221444	2.58477e-12	0.164902	0.022058	9.41052e-14	0.154882	0.0221556	1.56953e-12
40327	LPE(P-20:0)	LPE(P)	rs12514253	5	59998301	60702474	A	G	0.568	0.155359	0.0221455	2.60775e-12	0.164877	0.0220591	9.51872e-14	0.154862	0.0221567	1.5834e-12
40328	LPE(P-20:0)	LPE(P)	rs66587605	5	59998655	60702828	T	A	0.665	0.162927	0.0232685	2.88069e-12	0.174253	0.023193	7.0601e-14	0.162902	0.0232803	1.4963e-12
40329	LPE(P-20:0)	LPE(P)	rs7707698	5	59998950	60703123	A	G	0.568	0.155307	0.022149	2.67187e-12	0.164811	0.0220627	9.82122e-14	0.154812	0.0221602	1.62118e-12
40330	LPE(P-20:0)	LPE(P)	rs10939860	5	59999360	60703533	T	C	0.568	0.155245	0.0221531	2.75035e-12	0.164728	0.0220668	1.02085e-13	0.154749	0.0221642	1.66933e-12
40331	LPE(P-20:0)	LPE(P)	rs12515025	5	59999437	60703610	A	G	0.568	0.155229	0.0221537	2.7681e-12	0.164712	0.0220674	1.02834e-13	0.154733	0.0221649	1.68011e-12
40332	LPE(P-20:0)	LPE(P)	rs1870014	5	60000470	60704643	C	T	0.568	0.155326	0.0221596	2.71941e-12	0.164796	0.0220733	1.01397e-13	0.154829	0.0221707	1.6506e-12
40333	LPE(P-20:0)	LPE(P)	rs755077	5	60000608	60704781	T	C	0.568	0.155319	0.0221608	2.73264e-12	0.164784	0.0220745	1.02138e-13	0.154823	0.022172	1.65862e-12
40334	LPE(P-20:0)	LPE(P)	rs4370226	5	60001122	60705295	T	C	0.665	0.162814	0.0232887	3.10633e-12	0.174139	0.0232128	7.66812e-14	0.162811	0.0233004	1.60524e-12
40335	LPE(P-20:0)	LPE(P)	rs10939862	5	60001644	60705817	A	C	0.564	0.156267	0.0222814	2.64566e-12	0.166019	0.0221948	9.11866e-14	0.155758	0.0222926	1.61057e-12
40336	LPE(P-20:0)	LPE(P)	rs55854817	5	60004460	60708633	T	C	0.589	0.150469	0.0223207	1.74971e-11	0.160871	0.0222395	5.58473e-13	0.150096	0.0223319	1.01436e-11
40337	LPE(P-20:0)	LPE(P)	rs12186391	5	60004885	60709058	C	A	0.568	0.15466	0.0221886	3.58395e-12	0.164343	0.0221023	1.27009e-13	0.154062	0.0221998	2.24375e-12
40338	LPE(P-20:0)	LPE(P)	rs9686489	5	60005736	60709909	A	G	0.568	0.154717	0.0221963	3.57958e-12	0.1644	0.0221099	1.27006e-13	0.154114	0.0222074	2.24463e-12
40339	LPE(P-20:0)	LPE(P)	rs7736518	5	60005866	60710039	G	T	0.568	0.156566	0.0222221	2.10355e-12	0.16568	0.0221372	8.79673e-14	0.155988	0.0222333	1.31247e-12
40340	LPE(P-20:0)	LPE(P)	rs6449487	5	60006341	60710514	T	C	0.42	-0.147271	0.0226338	8.43103e-11	-0.158597	0.0225445	2.34394e-12	-0.14656	0.0226449	5.34977e-11
40341	LPE(P-20:0)	LPE(P)	rs1456742	5	60007061	60711234	T	C	0.418	-0.150626	0.0224491	2.16579e-11	-0.158804	0.0223663	1.4625e-12	-0.150102	0.0224602	1.31316e-11
40342	LPE(P-20:0)	LPE(P)	rs1456743	5	60007421	60711594	A	T	0.418	-0.150538	0.0224462	2.21147e-11	-0.158701	0.0223635	1.50168e-12	-0.150018	0.0224573	1.33901e-11
40343	LPE(P-20:0)	LPE(P)	rs9291694	5	60007756	60711929	G	A	0.418	-0.150493	0.0224419	2.2222e-11	-0.15864	0.0223593	1.51633e-12	-0.149971	0.022453	1.34639e-11
40344	LPE(P-20:0)	LPE(P)	rs12517728	5	60008357	60712530	A	G	0.418	-0.150392	0.0224386	2.27569e-11	-0.158521	0.022356	1.56382e-12	-0.14987	0.0224497	1.3789e-11
40345	LPE(P-20:0)	LPE(P)	rs10471258	5	60008728	60712901	G	C	0.418	-0.150325	0.022436	2.31014e-11	-0.158433	0.0223535	1.5991e-12	-0.149815	0.0224472	1.39476e-11
40346	LPE(P-20:0)	LPE(P)	rs10063166	5	60008844	60713017	T	C	0.418	-0.150239	0.0224326	2.35426e-11	-0.158336	0.0223501	1.63641e-12	-0.149726	0.0224437	1.4227e-11
40347	LPE(P-20:0)	LPE(P)	rs10063407	5	60009063	60713236	A	G	0.418	-0.150189	0.0224305	2.38053e-11	-0.158276	0.0223481	1.6603e-12	-0.149675	0.0224416	1.43864e-11
40348	LPE(P-20:0)	LPE(P)	rs10471485	5	60009164	60713337	A	G	0.418	-0.150164	0.0224294	2.39269e-11	-0.158289	0.0223469	1.64941e-12	-0.14965	0.0224405	1.44596e-11
40349	LPE(P-20:0)	LPE(P)	rs7381138	5	60009514	60713687	C	A	0.395	-0.14608	0.0226151	1.14904e-10	-0.155563	0.0225357	5.82518e-12	-0.145869	0.0226263	6.31017e-11
40350	LPE(P-20:0)	LPE(P)	rs10939864	5	60010288	60714461	A	G	0.418	-0.149938	0.0224234	2.53125e-11	-0.157982	0.0223411	1.79549e-12	-0.149421	0.0224345	1.5305e-11
40351	LPE(P-20:0)	LPE(P)	rs10939865	5	60010574	60714747	G	C	0.418	-0.149929	0.0224227	2.53478e-11	-0.158016	0.0223404	1.77296e-12	-0.149413	0.0224338	1.53242e-11
40352	LPE(P-20:0)	LPE(P)	rs10041431	5	60010917	60715090	A	G	0.418	-0.149893	0.0224193	2.54473e-11	-0.15797	0.022337	1.7856e-12	-0.149378	0.0224304	1.53797e-11
40353	LPE(P-20:0)	LPE(P)	rs10067618	5	60010995	60715168	A	G	0.381	-0.141172	0.0226889	5.29528e-10	-0.150499	0.0226087	3.12837e-11	-0.141039	0.0227002	2.83261e-10
40354	LPE(P-20:0)	LPE(P)	rs1816864	5	60011273	60715446	C	T	0.418	-0.14976	0.0224179	2.6413e-11	-0.157887	0.0223356	1.82779e-12	-0.149225	0.022429	1.60585e-11
40355	LPE(P-20:0)	LPE(P)	rs1816861	5	60011676	60715849	A	T	0.418	-0.149567	0.0224062	2.73439e-11	-0.157541	0.0223242	1.98899e-12	-0.149052	0.0224174	1.6524e-11
40356	LPE(P-20:0)	LPE(P)	rs4298206	5	60012235	60716408	C	T	0.381	-0.140262	0.0226724	6.62889e-10	-0.14967	0.0225926	3.87585e-11	-0.140195	0.0226837	3.47977e-10
40357	LPE(P-20:0)	LPE(P)	rs716344	5	60012521	60716694	G	C	0.561	-0.114653	0.0222927	2.80569e-07	-0.130895	0.0222251	4.12224e-09	-0.112602	0.0223038	2.31376e-07
40358	LPE(P-20:0)	LPE(P)	rs716345	5	60012944	60717117	C	T	0.418	-0.149395	0.0224022	2.8566e-11	-0.157348	0.0223203	2.09619e-12	-0.148879	0.0224133	1.72668e-11
40359	LPE(P-20:0)	LPE(P)	rs4307050	5	60013913	60718086	C	T	0.313	-0.153075	0.0238549	1.51703e-10	-0.169375	0.0237697	1.20648e-12	-0.153144	0.0238668	7.68558e-11
40360	LPE(P-20:0)	LPE(P)	rs2409794	5	60016798	60720971	G	A	0.418	-0.149376	0.0224114	2.92665e-11	-0.15735	0.0223294	2.1385e-12	-0.148856	0.0224226	1.77087e-11
40361	LPE(P-20:0)	LPE(P)	rs4524466	5	60020078	60724251	T	C	0.417	-0.148428	0.0224433	4.14417e-11	-0.156103	0.022363	3.42513e-12	-0.1479	0.0224544	2.50796e-11
40362	LPE(P-20:0)	LPE(P)	rs7730342	5	60020645	60724818	T	G	0.418	-0.148505	0.0224128	3.81157e-11	-0.156526	0.0223309	2.78806e-12	-0.147965	0.0224239	2.31678e-11
40363	LPE(P-20:0)	LPE(P)	rs2085409	5	60021183	60725356	T	C	0.418	-0.147554	0.0224058	4.99378e-11	-0.155475	0.022324	3.82947e-12	-0.147048	0.0224169	3.00066e-11
40364	LPE(P-20:0)	LPE(P)	rs2100584	5	60021487	60725660	G	C	0.418	-0.147578	0.0224057	4.9583e-11	-0.15549	0.0223239	3.81053e-12	-0.147072	0.0224168	2.97876e-11
40365	LPE(P-20:0)	LPE(P)	rs930864	5	60021688	60725861	T	C	0.418	-0.147575	0.0224061	4.96585e-11	-0.155486	0.0223243	3.81854e-12	-0.147068	0.0224172	2.98532e-11
40366	LPE(P-20:0)	LPE(P)	rs4447941	5	60022211	60726384	G	A	0.418	-0.147551	0.0224078	5.01804e-11	-0.155469	0.022326	3.85395e-12	-0.147043	0.0224189	3.01691e-11
40367	LPE(P-20:0)	LPE(P)	rs7709056	5	60024091	60728264	G	A	0.561	-0.11201	0.022304	5.29244e-07	-0.128204	0.0222368	8.62657e-09	-0.109968	0.0223151	4.30396e-07
40368	LPE(P-20:0)	LPE(P)	rs2085410	5	60024553	60728726	A	G	0.418	-0.147687	0.0224125	4.8633e-11	-0.155784	0.0223304	3.52312e-12	-0.147156	0.0224236	2.94453e-11
40369	LPE(P-20:0)	LPE(P)	rs2085411	5	60024558	60728731	G	A	0.418	-0.147735	0.0224171	4.83845e-11	-0.155824	0.0223352	3.51499e-12	-0.147202	0.0224282	2.93057e-11
40370	LPE(P-20:0)	LPE(P)	rs2409796	5	60025152	60729325	G	A	0.312	-0.153241	0.0238799	1.51485e-10	-0.169651	0.0237939	1.17145e-12	-0.153288	0.0238917	7.72102e-11
40371	LPE(P-20:0)	LPE(P)	rs2085413	5	60025379	60729552	T	C	0.418	-0.147672	0.0224132	4.89242e-11	-0.155775	0.0223311	3.53935e-12	-0.147139	0.0224243	2.96304e-11
40372	LPE(P-20:0)	LPE(P)	rs6449489	5	60026236	60730409	C	T	0.381	-0.138013	0.0226818	1.25051e-09	-0.147637	0.022602	7.19265e-11	-0.137928	0.0226931	6.5897e-10
40373	LPE(P-20:0)	LPE(P)	rs12651791	5	60027461	60731634	T	C	0.418	-0.147483	0.0224133	5.17631e-11	-0.155392	0.0223314	3.99586e-12	-0.146973	0.0224244	3.113e-11
40374	LPE(P-20:0)	LPE(P)	rs7701708	5	60027617	60731790	T	G	0.418	-0.147568	0.0224139	5.05308e-11	-0.155692	0.0223317	3.63831e-12	-0.147033	0.022425	3.06189e-11
40375	LPE(P-20:0)	LPE(P)	rs4458532	5	60028158	60732331	A	G	0.312	-0.153034	0.0238871	1.62291e-10	-0.169569	0.0238009	1.21902e-12	-0.153079	0.0238989	8.27531e-11
40376	LPE(P-20:0)	LPE(P)	rs7381195	5	60030791	60734964	A	T	0.604	-0.106774	0.0228071	2.91566e-06	-0.12424	0.0227354	4.85214e-08	-0.105227	0.0228184	2.0545e-06
40377	LPE(P-20:0)	LPE(P)	rs11954496	5	60031249	60735422	C	T	0.417	-0.147397	0.022414	5.31782e-11	-0.155353	0.022332	4.05116e-12	-0.146887	0.0224251	3.19781e-11
40378	LPE(P-20:0)	LPE(P)	rs6882727	5	60031361	60735534	T	C	0.417	-0.147388	0.022414	5.33244e-11	-0.155346	0.022332	4.05971e-12	-0.146878	0.0224251	3.20637e-11
40379	LPE(P-20:0)	LPE(P)	rs6449490	5	60031667	60735840	G	A	0.417	-0.147352	0.0224144	5.39386e-11	-0.155291	0.0223325	4.13581e-12	-0.146849	0.0224255	3.23669e-11
40380	LPE(P-20:0)	LPE(P)	rs6449491	5	60032151	60736324	G	T	0.417	-0.147361	0.0224158	5.39373e-11	-0.155325	0.0223337	4.10249e-12	-0.14685	0.0224269	3.24404e-11
40381	LPE(P-20:0)	LPE(P)	rs4235480	5	60032371	60736544	T	C	0.381	-0.137582	0.0226855	1.41507e-09	-0.146967	0.022606	8.81583e-11	-0.13752	0.0226968	7.40777e-10
40382	LPE(P-20:0)	LPE(P)	rs4398599	5	60032413	60736586	C	T	0.417	-0.147342	0.0224161	5.428e-11	-0.155302	0.0223341	4.13564e-12	-0.146831	0.0224272	3.26432e-11
40383	LPE(P-20:0)	LPE(P)	rs4700384	5	60032471	60736644	C	T	0.417	-0.14734	0.0224158	5.42834e-11	-0.155304	0.0223337	4.13036e-12	-0.146828	0.0224269	3.26492e-11
40384	LPE(P-20:0)	LPE(P)	rs4700385	5	60032599	60736772	A	G	0.381	-0.137595	0.0226864	1.41238e-09	-0.14701	0.0226069	8.72065e-11	-0.13751	0.0226977	7.4401e-10
40385	LPE(P-20:0)	LPE(P)	rs9654363	5	60033232	60737405	T	C	0.418	-0.147402	0.022416	5.33054e-11	-0.155339	0.022334	4.08736e-12	-0.14688	0.0224272	3.21698e-11
40386	LPE(P-20:0)	LPE(P)	rs12655977	5	60034475	60738648	A	G	0.417	-0.147012	0.0224219	6.05538e-11	-0.155051	0.0223401	4.53633e-12	-0.146534	0.022433	3.60419e-11
40387	LPE(P-20:0)	LPE(P)	rs1117677	5	60034675	60738848	G	T	0.417	-0.146943	0.0224206	6.16293e-11	-0.154967	0.0223388	4.64486e-12	-0.146461	0.0224317	3.67247e-11
40388	LPE(P-20:0)	LPE(P)	rs1117676	5	60034824	60738997	A	G	0.419	-0.146508	0.0224417	7.30125e-11	-0.154604	0.0223602	5.44476e-12	-0.146025	0.0224528	4.34781e-11
40389	LPE(P-20:0)	LPE(P)	rs1117675	5	60034886	60739059	T	C	0.417	-0.146841	0.0224199	6.34351e-11	-0.154896	0.022338	4.74075e-12	-0.14636	0.022431	3.77875e-11
40390	LPE(P-20:0)	LPE(P)	rs1117674	5	60035007	60739180	C	T	0.417	-0.147078	0.0224239	5.96114e-11	-0.155001	0.0223423	4.62825e-12	-0.146594	0.022435	3.5541e-11
40391	LPE(P-20:0)	LPE(P)	rs10471493	5	60035222	60739395	T	C	0.417	-0.146217	0.0224193	7.61905e-11	-0.15443	0.022337	5.4746e-12	-0.145644	0.0224304	4.65868e-11
40392	LPE(P-20:0)	LPE(P)	rs6887434	5	60035420	60739593	G	C	0.408	-0.142335	0.0225406	2.93685e-10	-0.148707	0.0224662	4.05143e-11	-0.141994	0.0225517	1.66903e-10
40393	LPE(P-20:0)	LPE(P)	rs6887637	5	60035640	60739813	G	A	0.416	-0.143233	0.022453	1.93683e-10	-0.149682	0.0223769	2.54138e-11	-0.142854	0.0224642	1.1152e-10
40394	LPE(P-20:0)	LPE(P)	rs1960479	5	60036215	60740388	G	T	0.408	-0.146337	0.0225979	1.03307e-10	-0.150764	0.0225249	2.48146e-11	-0.145888	0.022609	6.07641e-11
40395	LPE(P-20:0)	LPE(P)	rs3899221	5	60036377	60740550	G	A	0.408	-0.146492	0.0226033	9.97491e-11	-0.150819	0.0225303	2.46799e-11	-0.146033	0.0226143	5.88476e-11
40396	LPE(P-20:0)	LPE(P)	rs4700387	5	60036751	60740924	C	T	0.371	-0.135507	0.0229024	3.49476e-09	-0.141342	0.022831	6.50778e-10	-0.135543	0.0229137	1.77845e-09
40397	LPE(P-20:0)	LPE(P)	rs4700388	5	60036820	60740993	C	A	0.408	-0.146311	0.0225946	1.03408e-10	-0.150728	0.0225215	2.49118e-11	-0.145851	0.0226056	6.10257e-11
40398	LPE(P-20:0)	LPE(P)	rs10058456	5	60037941	60742114	C	T	0.408	-0.146702	0.0225878	9.11089e-11	-0.151047	0.0225146	2.2308e-11	-0.14621	0.0225989	5.43238e-11
40399	LPE(P-20:0)	LPE(P)	rs10050803	5	60038225	60742398	A	G	0.408	-0.146631	0.0225839	9.23342e-11	-0.150947	0.0225107	2.28117e-11	-0.146137	0.022595	5.5076e-11
40400	LPE(P-20:0)	LPE(P)	rs10440618	5	60039033	60743206	C	T	0.408	-0.146396	0.0225799	9.81575e-11	-0.150674	0.0225068	2.46025e-11	-0.145878	0.022591	5.89227e-11
40401	LPE(P-20:0)	LPE(P)	rs10054744	5	60040047	60744220	G	C	0.408	-0.14607	0.0225768	1.07259e-10	-0.150491	0.0225036	2.58136e-11	-0.145575	0.0225879	6.39582e-11
40402	LPE(P-20:0)	LPE(P)	rs10069929	5	60040060	60744233	T	A	0.408	-0.146114	0.0225786	1.06268e-10	-0.15056	0.0225054	2.53769e-11	-0.14561	0.0225897	6.35324e-11
40403	LPE(P-20:0)	LPE(P)	rs4577661	5	60040467	60744640	A	G	0.408	-0.146013	0.0225741	1.08521e-10	-0.150457	0.0225009	2.59391e-11	-0.145514	0.0225852	6.47608e-11
40404	LPE(P-20:0)	LPE(P)	rs4400080	5	60040636	60744809	G	A	0.408	-0.146449	0.0225764	9.60131e-11	-0.150925	0.022503	2.26391e-11	-0.145925	0.0225875	5.77525e-11
40405	LPE(P-20:0)	LPE(P)	rs10057004	5	60041034	60745207	C	G	0.371	-0.134652	0.0228851	4.25878e-09	-0.14002	0.0228143	9.10423e-10	-0.134637	0.0228963	2.19656e-09
40406	LPE(P-20:0)	LPE(P)	rs7720233	5	60046832	60751005	T	C	0.554	-0.112932	0.0223009	4.25132e-07	-0.12642	0.0222375	1.37945e-08	-0.110756	0.022312	3.58147e-07
40407	LPE(P-20:0)	LPE(P)	rs17388949	5	60057718	60761891	T	C	0.142	-0.190283	0.0313565	1.46059e-09	-0.210679	0.031234	1.93367e-11	-0.191341	0.0313721	5.78311e-10
40408	LPE(P-20:0)	LPE(P)	rs10043291	5	60058858	60763031	T	C	0.554	-0.112287	0.0222741	4.78888e-07	-0.12576	0.0222109	1.57576e-08	-0.110119	0.0222852	4.02089e-07
40409	LPE(P-20:0)	LPE(P)	rs4527549	5	60062745	60766918	C	T	0.554	-0.113469	0.0222831	3.6683e-07	-0.126437	0.0222199	1.33788e-08	-0.111268	0.0222942	3.11864e-07
40410	LPE(P-20:0)	LPE(P)	rs1460958	5	60063576	60767749	A	G	0.554	-0.112435	0.0222664	4.58439e-07	-0.125753	0.0222032	1.56054e-08	-0.110247	0.0222776	3.87064e-07
40411	LPE(P-20:0)	LPE(P)	rs1444237	5	60063953	60768126	T	C	0.554	-0.112774	0.0222716	4.2599e-07	-0.125968	0.0222082	1.4863e-08	-0.11058	0.0222827	3.60638e-07
40412	LPE(P-20:0)	LPE(P)	rs13158665	5	60069057	60773230	T	C	0.452	-0.103773	0.0221756	2.94417e-06	-0.12664	0.0221057	1.0688e-08	-0.101977	0.0221867	2.20917e-06
40413	LPE(P-20:0)	LPE(P)	rs13162920	5	60069439	60773612	T	C	0.142	-0.192961	0.0313318	8.36632e-10	-0.212631	0.0312096	1.2237e-11	-0.193873	0.0313475	3.38867e-10
40414	LPE(P-20:0)	LPE(P)	rs1444240	5	60069934	60774107	A	G	0.549	-0.1094	0.0221708	8.28851e-07	-0.123201	0.0221062	2.62535e-08	-0.107242	0.0221819	6.89113e-07
40415	LPE(P-20:0)	LPE(P)	rs13184037	5	60070055	60774228	A	T	0.142	-0.193139	0.0313281	8.04122e-10	-0.212828	0.031206	1.16579e-11	-0.194021	0.0313437	3.27423e-10
40416	LPE(P-20:0)	LPE(P)	rs6874699	5	60074000	60778173	C	T	0.55	-0.10985	0.0221599	7.378e-07	-0.123829	0.0220947	2.19457e-08	-0.107691	0.022171	6.15231e-07
40417	LPE(P-20:0)	LPE(P)	rs4353980	5	60075328	60779501	T	C	0.55	-0.109938	0.0221625	7.251e-07	-0.123849	0.0220974	2.19175e-08	-0.107786	0.0221736	6.03969e-07
40418	LPE(P-20:0)	LPE(P)	rs151097799	5	60075976	60780149	T	C	0.142	-0.193146	0.0313207	7.95163e-10	-0.212054	0.0312003	1.36852e-11	-0.194096	0.0313363	3.19601e-10
40419	LPE(P-20:0)	LPE(P)	rs10068474	5	60077912	60782085	G	T	0.55	-0.110328	0.0221662	6.65293e-07	-0.124029	0.0221015	2.10409e-08	-0.108174	0.0221773	5.55207e-07
40420	LPE(P-20:0)	LPE(P)	rs10062240	5	60078412	60782585	T	C	0.55	-0.110431	0.0221651	6.48789e-07	-0.124078	0.0221005	2.07457e-08	-0.108285	0.0221763	5.40744e-07
40421	LPE(P-20:0)	LPE(P)	rs4700391	5	60082641	60786814	C	T	0.554	-0.111274	0.0223069	6.28727e-07	-0.122726	0.0222445	3.60848e-08	-0.109013	0.022318	5.3647e-07
40422	LPE(P-20:0)	LPE(P)	rs10072745	5	60083275	60787448	A	C	0.513	0.132875	0.0219422	1.50547e-09	0.152016	0.021867	4.10173e-12	0.131052	0.0219533	1.28104e-09
40423	LPE(P-20:0)	LPE(P)	rs6449500	5	60083903	60788076	G	A	0.513	0.132891	0.0219395	1.49192e-09	0.151994	0.0218644	4.10743e-12	0.131076	0.0219506	1.26695e-09
40424	LPE(P-20:0)	LPE(P)	rs1870015	5	60085763	60789936	A	G	0.513	0.132979	0.021931	1.43476e-09	0.15189	0.0218563	4.17059e-12	0.131163	0.0219421	1.21919e-09
40425	LPE(P-20:0)	LPE(P)	rs12519587	5	60086900	60791073	T	C	0.448	0.129598	0.0221203	4.95011e-09	0.14149	0.0220556	1.53768e-10	0.127877	0.0221314	4.03386e-09
40426	LPE(P-20:0)	LPE(P)	rs6872863	5	60088148	60792321	G	A	0.511	0.133911	0.0219331	1.10706e-09	0.151286	0.0218605	5.10357e-12	0.132069	0.0219442	9.50793e-10
40427	LPE(P-20:0)	LPE(P)	rs6873181	5	60088250	60792423	T	C	0.51	0.134336	0.0219505	1.01152e-09	0.152009	0.0218773	4.20277e-12	0.132493	0.0219616	8.69776e-10
40428	LPE(P-20:0)	LPE(P)	rs6894672	5	60088255	60792428	C	T	0.51	0.134347	0.0219505	1.00851e-09	0.152015	0.0218773	4.19579e-12	0.132511	0.0219616	8.65393e-10
40429	LPE(P-20:0)	LPE(P)	rs10057395	5	60088794	60792967	G	A	0.53	0.134045	0.0219966	1.19101e-09	0.152706	0.0219202	3.70565e-12	0.132465	0.0220077	9.47219e-10
40430	LPE(P-20:0)	LPE(P)	rs921897	5	60089137	60793310	A	G	0.513	0.132969	0.0219279	1.43162e-09	0.151649	0.0218537	4.47934e-12	0.131168	0.021939	1.21151e-09
40431	LPE(P-20:0)	LPE(P)	rs10076679	5	60090951	60795124	G	C	0.512	0.134069	0.021925	1.04358e-09	0.152366	0.021851	3.53626e-12	0.132248	0.0219361	8.92193e-10
40432	LPE(P-20:0)	LPE(P)	rs10076742	5	60091046	60795219	T	C	0.513	0.133636	0.0219203	1.17041e-09	0.152037	0.0218462	3.88929e-12	0.131827	0.0219314	9.95499e-10
40433	LPE(P-20:0)	LPE(P)	rs6890201	5	60091192	60795365	G	C	0.513	0.13367	0.02192	1.15866e-09	0.152049	0.021846	3.87253e-12	0.131862	0.0219311	9.85675e-10
40434	LPE(P-20:0)	LPE(P)	rs6875456	5	60091330	60795503	C	T	0.513	0.133715	0.0219197	1.14348e-09	0.152066	0.0218458	3.84941e-12	0.131906	0.0219308	9.72945e-10
40435	LPE(P-20:0)	LPE(P)	rs6894750	5	60091556	60795729	G	A	0.512	0.133767	0.0219194	1.126e-09	0.152086	0.0218454	3.82218e-12	0.131958	0.0219305	9.58338e-10
40436	LPE(P-20:0)	LPE(P)	rs6876335	5	60091818	60795991	C	T	0.512	0.1338	0.0219191	1.115e-09	0.152097	0.0218452	3.80589e-12	0.131991	0.0219302	9.49141e-10
40437	LPE(P-20:0)	LPE(P)	rs6449501	5	60092687	60796860	A	G	0.512	0.133903	0.0219182	1.0811e-09	0.152135	0.0218443	3.75253e-12	0.13208	0.0219293	9.24374e-10
40438	LPE(P-20:0)	LPE(P)	rs4235481	5	60093387	60797560	T	C	0.512	0.133995	0.0219172	1.05136e-09	0.152167	0.0218433	3.70618e-12	0.132172	0.0219283	8.99379e-10
40439	LPE(P-20:0)	LPE(P)	rs4235482	5	60093612	60797785	G	A	0.512	0.134068	0.0219196	1.03436e-09	0.152236	0.0218458	3.64424e-12	0.132241	0.0219307	8.85987e-10
40440	LPE(P-20:0)	LPE(P)	rs57468227	5	60095004	60799177	C	T	0.399	0.130328	0.0227323	1.04422e-08	0.143402	0.0226645	2.72331e-10	0.128955	0.0227436	7.58887e-09
40441	LPE(P-20:0)	LPE(P)	rs6449503	5	60095272	60799445	A	G	0.494	0.131685	0.022211	3.27917e-09	0.149174	0.022141	1.8118e-11	0.130108	0.0222222	2.55677e-09
40442	LPE(P-20:0)	LPE(P)	rs4482855	5	60096497	60800670	C	T	0.512	0.133893	0.0219531	1.15383e-09	0.151478	0.0218808	5.03496e-12	0.132072	0.0219642	9.82611e-10
40443	LPE(P-20:0)	LPE(P)	rs4700393	5	60098267	60802440	G	A	0.519	0.126699	0.0219686	8.55225e-09	0.145416	0.0218962	3.45618e-11	0.124892	0.0219797	7.07003e-09
40444	LPE(P-20:0)	LPE(P)	rs10077663	5	60103492	60807665	G	A	0.512	0.134554	0.021965	9.76729e-10	0.152135	0.0218926	4.18934e-12	0.132722	0.0219762	8.36048e-10
40445	LPE(P-20:0)	LPE(P)	rs61160187	5	60111579	60815752	G	A	0.399	0.132933	0.0227794	5.69746e-09	0.145991	0.0227121	1.41793e-10	0.131591	0.0227906	4.13321e-09
40446	LPE(P-20:0)	LPE(P)	rs17331746	5	60116613	60820786	C	T	0.144	-0.195084	0.0310986	4.05488e-10	-0.210486	0.0309833	1.37359e-11	-0.195472	0.0311142	1.82494e-10
40447	LPE(P-20:0)	LPE(P)	rs4700394	5	60117202	60821375	T	A	0.514	0.139032	0.0219707	2.72071e-10	0.157167	0.0218979	8.27116e-13	0.137156	0.0219818	2.39677e-10
40448	LPE(P-20:0)	LPE(P)	rs6893642	5	60117723	60821896	C	T	0.514	0.139043	0.0219724	2.72119e-10	0.157176	0.0218997	8.2799e-13	0.137152	0.0219835	2.40695e-10
40449	LPE(P-20:0)	LPE(P)	rs1445293	5	60119737	60823910	G	A	0.514	0.139061	0.0219766	2.72798e-10	0.15719	0.0219038	8.3235e-13	0.137165	0.0219877	2.41598e-10
40450	LPE(P-20:0)	LPE(P)	rs62372074	5	60121470	60825643	T	A	0.144	-0.195203	0.0311377	4.15999e-10	-0.211219	0.0310209	1.23703e-11	-0.19557	0.0311533	1.88079e-10
40451	LPE(P-20:0)	LPE(P)	rs1807017	5	60127724	60831897	C	T	0.44	0.130385	0.0222011	4.5556e-09	0.142963	0.0221392	1.16858e-10	0.128348	0.0222123	4.02912e-09
40452	LPE(P-20:0)	LPE(P)	rs4700397	5	60135962	60840135	A	G	0.429	0.129249	0.022245	6.60936e-09	0.144641	0.0221771	7.62432e-11	0.127078	0.0222562	6.02115e-09
40453	LPE(P-20:0)	LPE(P)	rs4700399	5	60136454	60840627	T	C	0.429	0.129234	0.0222433	6.61752e-09	0.144619	0.0221754	7.64959e-11	0.127055	0.0222545	6.04127e-09
40454	LPE(P-20:0)	LPE(P)	rs17332419	5	60136626	60840799	A	G	0.138	-0.186133	0.0316831	4.6804e-09	-0.202835	0.0315656	1.55866e-10	-0.186651	0.0316992	2.09451e-09
40455	LPE(P-20:0)	LPE(P)	rs34741733	5	60139548	60843721	T	C	0.43	0.129007	0.0222293	6.87749e-09	0.144632	0.0221608	7.4074e-11	0.126696	0.0222405	6.50082e-09
40456	LPE(P-20:0)	LPE(P)	rs62372102	5	60139881	60844054	G	A	0.473	0.113341	0.0220348	2.78594e-07	0.128582	0.0219732	5.15893e-09	0.111594	0.0220459	2.1583e-07
40457	LPE(P-20:0)	LPE(P)	rs35453042	5	60140061	60844234	C	T	0.145	-0.192472	0.0311813	7.58938e-10	-0.209371	0.0310638	1.95727e-11	-0.192703	0.0311968	3.55579e-10
40458	LPE(P-20:0)	LPE(P)	rs11740632	5	60141245	60845418	A	G	0.43	0.128175	0.0221944	8.13486e-09	0.143735	0.0221254	9.04371e-11	0.125824	0.0222056	7.75093e-09
40459	LPE(P-20:0)	LPE(P)	rs67555188	5	60143228	60847401	G	T	0.43	0.129049	0.022244	6.9594e-09	0.144265	0.0221759	8.51465e-11	0.126749	0.0222552	6.55174e-09
40460	LPE(P-20:0)	LPE(P)	rs67858932	5	60143251	60847424	G	A	0.43	0.129031	0.0222428	6.98053e-09	0.144253	0.0221747	8.52561e-11	0.126735	0.022254	6.56545e-09
40461	LPE(P-20:0)	LPE(P)	rs62372103	5	60145448	60849621	G	A	0.43	0.128749	0.0222216	7.28396e-09	0.144364	0.022153	7.91138e-11	0.126418	0.0222328	6.91053e-09
40462	LPE(P-20:0)	LPE(P)	rs12652878	5	60164776	60868949	T	C	0.429	0.127977	0.022248	9.31027e-09	0.143504	0.0221786	1.07339e-10	0.12574	0.0222591	8.57129e-09
40463	LPE(P-20:0)	LPE(P)	rs17392014	5	60165200	60869373	A	G	0.429	0.127975	0.0222484	9.32037e-09	0.143504	0.022179	1.07444e-10	0.125738	0.0222596	8.58087e-09
40464	LPE(P-20:0)	LPE(P)	rs17332824	5	60166187	60870360	G	C	0.428	0.130917	0.0222719	4.41034e-09	0.146558	0.0222021	4.51436e-11	0.128658	0.022283	4.13647e-09
40465	LPE(P-20:0)	LPE(P)	rs4699965	5	60167888	60872061	C	A	0.383	0.130287	0.0231352	1.88206e-08	0.146881	0.0230642	2.0851e-10	0.128613	0.0231465	1.45585e-08
40466	LPE(P-20:0)	LPE(P)	rs4647150	5	60170605	60874778	C	T	0.429	0.127925	0.0222506	9.47533e-09	0.143464	0.0221812	1.09132e-10	0.125673	0.0222618	8.75654e-09
40467	LPE(P-20:0)	LPE(P)	rs9687099	5	60175032	60879205	A	C	0.427	0.128178	0.0223374	1.01091e-08	0.143451	0.0222686	1.29369e-10	0.125911	0.0223486	9.34367e-09
40468	LPE(P-20:0)	LPE(P)	rs12516552	5	60177527	60881700	G	C	0.144	-0.193962	0.0312632	6.25019e-10	-0.211494	0.031144	1.39244e-11	-0.19421	0.0312787	2.90651e-10
40469	LPE(P-20:0)	LPE(P)	rs61101592	5	60180251	60884424	T	C	0.429	0.12718	0.0222446	1.14252e-08	0.143109	0.0221748	1.19707e-10	0.124922	0.0222558	1.0539e-08
40470	LPE(P-20:0)	LPE(P)	rs4647137	5	60182324	60886497	C	T	0.439	0.123152	0.0221274	2.74031e-08	0.138633	0.0220588	3.56105e-10	0.120983	0.0221385	2.44209e-08
40471	LPE(P-20:0)	LPE(P)	rs4647132	5	60182720	60886893	T	C	0.429	0.128166	0.0222414	8.76553e-09	0.143439	0.0221724	1.08075e-10	0.125893	0.0222526	8.15759e-09
40472	LPE(P-20:0)	LPE(P)	rs12654306	5	60184856	60889029	C	A	0.444	0.127002	0.0224087	1.52648e-08	0.141626	0.0223428	2.52096e-10	-	-	-
40473	LPE(P-20:0)	LPE(P)	rs1021005	5	60191460	60895633	G	A	0.429	0.12833	0.0222458	8.44988e-09	0.143498	0.0221766	1.07074e-10	0.126068	0.0222569	7.84642e-09
40474	LPE(P-20:0)	LPE(P)	rs2120956	5	60192106	60896279	T	C	0.428	0.12847	0.0224303	1.07619e-08	0.14408	0.022361	1.27997e-10	0.126208	0.0224413	9.8999e-09
40475	LPE(P-20:0)	LPE(P)	rs2120957	5	60192269	60896442	T	C	0.429	0.128342	0.0222449	8.41174e-09	0.143507	0.0221758	1.06627e-10	0.126079	0.0222561	7.8134e-09
40476	LPE(P-20:0)	LPE(P)	rs6884966	5	60193339	60897512	C	T	0.428	0.128481	0.0224348	1.08064e-08	0.14404	0.0223655	1.30603e-10	0.12622	0.0224459	9.93501e-09
40477	LPE(P-20:0)	LPE(P)	rs62372133	5	60202177	60906350	G	T	0.429	0.128388	0.0222422	8.27772e-09	0.143479	0.0221729	1.06959e-10	0.126118	0.0222533	7.70377e-09
40478	LPE(P-20:0)	LPE(P)	rs62372134	5	60202247	60906420	T	A	0.429	0.128387	0.0222421	8.27822e-09	0.143478	0.0221728	1.0694e-10	0.12612	0.0222532	7.69952e-09
40479	LPE(P-20:0)	LPE(P)	rs12655603	5	60204596	60908769	T	C	0.43	0.128376	0.0222326	8.1827e-09	0.143476	0.0221633	1.05089e-10	0.126109	0.0222438	7.61359e-09
40480	LPE(P-20:0)	LPE(P)	rs60858663	5	60207131	60911304	C	T	0.43	0.12842	0.0222273	8.02334e-09	0.143497	0.0221579	1.03382e-10	0.126151	0.0222385	7.47092e-09
40481	LPE(P-20:0)	LPE(P)	rs966497	5	60211496	60915669	G	A	0.144	-0.197422	0.0317246	5.55664e-10	-0.215336	0.0316049	1.19245e-11	-0.197573	0.03174	2.63215e-10
40482	LPE(P-20:0)	LPE(P)	rs976630	5	60215481	60919654	C	A	0.43	0.12841	0.0222103	7.8363e-09	0.143417	0.0221408	1.02432e-10	0.126159	0.0222214	7.27104e-09
40483	LPE(P-20:0)	LPE(P)	rs976631	5	60216043	60920216	C	T	0.43	0.128389	0.022208	7.85316e-09	0.143384	0.0221386	1.03017e-10	0.126134	0.0222192	7.29454e-09
40484	LPE(P-20:0)	LPE(P)	rs3797559	5	60223741	60927914	G	A	0.43	0.128278	0.0221876	7.83915e-09	0.143242	0.022118	1.0327e-10	0.126003	0.0221988	7.32232e-09
40485	LPE(P-20:0)	LPE(P)	rs35957723	5	60228619	60932792	A	G	0.145	-0.194856	0.0316511	8.45527e-10	-0.213878	0.0315298	1.46644e-11	-0.195015	0.0316665	3.9956e-10
40486	LPE(P-20:0)	LPE(P)	rs6449512	5	60234242	60938415	G	A	0.44	0.123099	0.0220695	2.55705e-08	0.138233	0.0220001	3.5954e-10	0.120915	0.0220807	2.29318e-08
40487	LPE(P-20:0)	LPE(P)	rs62372142	5	60234832	60939005	T	G	0.144	-0.194963	0.0313556	5.74027e-10	-0.212554	0.0312351	1.26634e-11	-0.195125	0.0313711	2.71366e-10
40488	LPE(P-20:0)	LPE(P)	rs4647052	5	60235483	60939656	T	C	0.429	0.128361	0.0223285	9.50857e-09	0.143687	0.0222589	1.18481e-10	0.126084	0.0223396	8.81946e-09
40489	LPE(P-20:0)	LPE(P)	rs12517310	5	60243486	60947659	A	G	0.429	0.128391	0.0223261	9.40027e-09	0.143588	0.0222568	1.21521e-10	0.126096	0.0223372	8.76083e-09
40490	LPE(P-20:0)	LPE(P)	rs7722373	5	60247815	60951988	A	G	0.472	0.111464	0.0220065	4.21569e-07	0.126576	0.0219445	8.48026e-09	0.109746	0.0220175	3.22337e-07
40491	LPE(P-20:0)	LPE(P)	rs12652830	5	60252482	60956655	G	A	0.438	0.122837	0.022131	2.98858e-08	0.137507	0.0220629	4.96767e-10	0.120634	0.0221422	2.68052e-08
40492	LPE(P-20:0)	LPE(P)	rs1382917	5	60252495	60956668	G	A	0.429	0.128014	0.022244	9.17003e-09	0.142319	0.0221757	1.51492e-10	0.125695	0.0222552	8.62152e-09
40493	LPE(P-20:0)	LPE(P)	rs56031340	5	60253870	60958043	G	A	0.43	0.128347	0.0222037	7.89071e-09	0.143013	0.022135	1.14236e-10	0.126045	0.0222148	7.41741e-09
40494	LPE(P-20:0)	LPE(P)	rs62365455	5	60257100	60961273	G	A	0.429	0.128394	0.0223087	9.14879e-09	0.143353	0.0222398	1.2612e-10	0.12609	0.0223198	8.55501e-09
40495	LPE(P-20:0)	LPE(P)	rs62365458	5	60260457	60964630	A	T	0.439	0.123195	0.0221951	2.98668e-08	0.138459	0.0221264	4.23356e-10	0.121006	0.0222062	2.66497e-08
40496	LPE(P-20:0)	LPE(P)	rs4700402	5	60262047	60966220	G	A	0.439	0.123175	0.0221937	2.99575e-08	0.138439	0.0221251	4.24738e-10	0.120987	0.0222048	2.6729e-08
40497	LPE(P-20:0)	LPE(P)	rs72757187	5	60263766	60967939	A	T	0.429	0.128379	0.0223032	9.10948e-09	0.14334	0.0222344	1.25306e-10	0.126076	0.0223143	8.51921e-09
40498	LPE(P-20:0)	LPE(P)	rs67490467	5	60263818	60967991	C	G	0.429	0.128376	0.0223031	9.11442e-09	0.143338	0.0222343	1.25347e-10	0.126073	0.0223142	8.52374e-09
40499	LPE(P-20:0)	LPE(P)	rs61017995	5	60264003	60968176	G	A	0.439	0.123108	0.0221926	3.04301e-08	0.138371	0.022124	4.3237e-10	0.12092	0.0222037	2.71397e-08
40500	LPE(P-20:0)	LPE(P)	rs12652369	5	60265923	60970096	G	T	0.44	0.12316	0.0220811	2.55997e-08	0.138015	0.0220125	3.91885e-10	0.120972	0.0220923	2.29712e-08
40501	LPE(P-20:0)	LPE(P)	rs62367862	5	60268961	60973134	A	C	0.439	0.123117	0.0221891	3.02114e-08	0.138363	0.0221205	4.30695e-10	0.120932	0.0222002	2.69309e-08
40502	LPE(P-20:0)	LPE(P)	rs35078341	5	60269540	60973713	A	T	0.144	-0.194945	0.0312603	5.10072e-10	-0.213273	0.0311393	9.33341e-12	-0.195115	0.0312758	2.4122e-10
40503	LPE(P-20:0)	LPE(P)	rs868791	5	60270835	60975008	T	C	0.439	0.123218	0.0221706	2.86709e-08	0.13833	0.0221019	4.20333e-10	0.121024	0.0221817	2.56548e-08
40504	LPE(P-20:0)	LPE(P)	rs62367872	5	60272770	60976943	G	A	0.429	0.128296	0.0222986	9.24664e-09	0.143274	0.0222297	1.2665e-10	0.125992	0.0223097	8.6466e-09
40505	LPE(P-20:0)	LPE(P)	rs7723901	5	60272990	60977163	T	C	0.439	0.123254	0.0221694	2.83648e-08	0.138353	0.0221007	4.1668e-10	0.121056	0.0221805	2.54066e-08
40506	LPE(P-20:0)	LPE(P)	rs55738840	5	60273414	60977587	C	G	0.429	0.128476	0.0222989	8.82104e-09	0.143421	0.0222302	1.21375e-10	0.126166	0.02231	8.26936e-09
40507	LPE(P-20:0)	LPE(P)	rs58646987	5	60275694	60979867	T	C	0.43	0.128408	0.0222215	7.98202e-09	0.14312	0.0221529	1.14527e-10	0.12609	0.0222327	7.52627e-09
40508	LPE(P-20:0)	LPE(P)	rs11739952	5	60275977	60980150	A	C	0.429	0.128467	0.0223017	8.88006e-09	0.143413	0.022233	1.22296e-10	0.126151	0.0223129	8.33732e-09
40509	LPE(P-20:0)	LPE(P)	rs2898309	5	60277373	60981546	A	T	0.439	0.123191	0.0221113	2.65241e-08	0.138184	0.0220429	3.94273e-10	0.120996	0.0221224	2.38049e-08
40510	LPE(P-20:0)	LPE(P)	rs1471488	5	60286097	60990270	C	T	0.439	0.123458	0.0221592	2.65237e-08	0.13844	0.0220906	3.99127e-10	0.121261	0.0221703	2.37849e-08
40511	LPE(P-20:0)	LPE(P)	rs62367879	5	60292211	60996384	A	G	0.439	0.123374	0.0221253	2.58189e-08	0.138362	0.022057	3.84175e-10	0.121179	0.0221364	2.31744e-08
40512	LPE(P-20:0)	LPE(P)	rs62367880	5	60292426	60996599	T	G	0.144	-0.196076	0.0313496	4.53696e-10	-0.214742	0.0312272	7.69149e-12	-0.196259	0.0313651	2.14182e-10
40513	LPE(P-20:0)	LPE(P)	rs4642318	5	60292758	60996931	G	A	0.429	0.12863	0.0222407	7.74829e-09	0.14331	0.0221722	1.1233e-10	0.126319	0.0222519	7.29516e-09
40514	LPE(P-20:0)	LPE(P)	rs10805374	5	60299905	61004078	G	A	0.439	0.123374	0.0221188	2.55718e-08	0.138336	0.0220506	3.82616e-10	0.121181	0.0221299	2.29529e-08
40515	LPE(P-20:0)	LPE(P)	rs62367885	5	60302442	61006615	G	C	0.439	0.123116	0.0221084	2.69303e-08	0.138172	0.0220398	3.93418e-10	0.120922	0.0221195	2.41593e-08
40516	LPE(P-20:0)	LPE(P)	rs62367886	5	60302706	61006879	A	C	0.144	-0.196061	0.0312611	4.06345e-10	-0.214505	0.0311386	7.07593e-12	-0.196265	0.0312766	1.9113e-10
40517	LPE(P-20:0)	LPE(P)	rs12655209	5	60306052	61010225	C	T	0.439	0.122941	0.022125	2.88503e-08	0.138041	0.0220564	4.21091e-10	0.120755	0.0221361	2.57879e-08
40518	LPE(P-20:0)	LPE(P)	rs17419290	5	60307904	61012077	G	A	0.43	0.128295	0.0222397	8.45619e-09	0.143053	0.0221711	1.2089e-10	0.126015	0.0222508	7.88451e-09
40519	LPE(P-20:0)	LPE(P)	rs12516995	5	60308274	61012447	T	C	0.439	0.122923	0.0221181	2.87003e-08	0.138013	0.0220496	4.19246e-10	0.120744	0.0221293	2.56176e-08
40520	LPE(P-20:0)	LPE(P)	rs55814394	5	60309934	61014107	T	C	0.44	0.1223	0.0221062	3.31048e-08	0.137637	0.0220375	4.57002e-10	0.120119	0.0221173	2.95026e-08
40521	LPE(P-20:0)	LPE(P)	rs10939879	5	60315823	61019996	C	T	0.439	0.122952	0.0221108	2.81864e-08	0.138087	0.0220423	4.04933e-10	0.120762	0.0221219	2.52419e-08
40522	LPE(P-20:0)	LPE(P)	rs7709522	5	60318015	61022188	G	A	0.44	0.12167	0.0221076	3.89733e-08	0.136815	0.0220394	5.80727e-10	0.119512	0.0221187	3.44215e-08
40523	LPE(P-20:0)	LPE(P)	rs7714396	5	60318503	61022676	A	G	0.43	0.128292	0.0222179	8.1853e-09	0.143181	0.0221491	1.11639e-10	0.125992	0.0222291	7.68002e-09
40524	LPE(P-20:0)	LPE(P)	rs62367903	5	60318973	61023146	G	A	0.43	0.128248	0.0222067	8.14052e-09	0.143148	0.0221379	1.10358e-10	0.125956	0.0222179	7.62601e-09
40525	LPE(P-20:0)	LPE(P)	rs1479645	5	60319731	61023904	A	G	0.432	0.118731	0.0222381	9.74734e-08	0.136982	0.0221677	6.97743e-10	0.116723	0.0222492	8.12283e-08
40526	LPE(P-20:0)	LPE(P)	rs4700404	5	60324596	61028769	T	C	0.442	0.118859	0.0220829	7.66404e-08	0.13573	0.0220128	7.55768e-10	0.116735	0.0220941	6.63576e-08
40527	LPE(P-20:0)	LPE(P)	rs726824	5	60332816	61036989	G	A	0.442	0.119054	0.022084	7.30887e-08	0.135895	0.0220139	7.22408e-10	0.116934	0.0220952	6.32752e-08
40528	LPE(P-20:0)	LPE(P)	rs28436304	5	60334411	61038584	A	G	0.443	0.118389	0.0220763	8.54052e-08	0.13547	0.022006	8.03943e-10	0.116283	0.0220875	7.35162e-08
40529	LPE(P-20:0)	LPE(P)	rs72759206	5	60338844	61043017	G	C	0.442	0.119509	0.0220794	6.48133e-08	0.136078	0.0220092	6.80173e-10	0.117344	0.0220906	5.68469e-08
40530	LPE(P-20:0)	LPE(P)	rs12518404	5	60341996	61046169	C	T	0.434	0.122055	0.0221724	3.87389e-08	0.138449	0.0221027	4.08032e-10	0.119765	0.0221835	3.5267e-08
40531	LPE(P-20:0)	LPE(P)	rs12520484	5	60344399	61048572	C	T	0.143	-0.189804	0.0313812	1.63874e-09	-0.208612	0.0312553	3.0588e-11	-0.189954	0.0313968	7.82542e-10
40532	LPE(P-20:0)	LPE(P)	rs888799	5	60345190	61049363	T	C	0.442	0.119189	0.022086	7.08661e-08	0.1359	0.0220158	7.24036e-10	0.117055	0.0220972	6.15727e-08
40533	LPE(P-20:0)	LPE(P)	rs1983484	5	60346825	61050998	G	A	0.442	0.119191	0.022085	7.07227e-08	0.135862	0.0220148	7.30521e-10	0.117042	0.0220961	6.16973e-08
40534	LPE(P-20:0)	LPE(P)	rs72759210	5	60346881	61051054	T	C	0.386	0.120442	0.0228421	1.39952e-07	0.135971	0.0227736	2.52941e-09	0.118462	0.0228534	1.1362e-07
40535	LPE(P-20:0)	LPE(P)	rs56025209	5	60349620	61053793	C	T	0.442	0.119186	0.0220841	7.07294e-08	0.135825	0.022014	7.37333e-10	0.117026	0.0220953	6.18612e-08
40536	LPE(P-20:0)	LPE(P)	rs2049579	5	60350665	61054838	G	A	0.442	0.119213	0.0220831	7.01592e-08	0.135824	0.022013	7.36144e-10	0.117053	0.0220943	6.13774e-08
40537	LPE(P-20:0)	LPE(P)	rs72759215	5	60352583	61056756	T	C	0.443	0.119745	0.0220766	6.08279e-08	0.13677	0.0220058	5.54407e-10	0.117526	0.0220878	5.41486e-08
40538	LPE(P-20:0)	LPE(P)	rs17444495	5	60355284	61059457	A	G	0.434	0.123117	0.0221588	2.89699e-08	0.13971	0.0220885	2.76025e-10	0.120796	0.02217	2.67381e-08
40539	LPE(P-20:0)	LPE(P)	rs12653132	5	60358708	61062881	G	A	0.443	0.11965	0.0220731	6.20092e-08	0.136449	0.0220026	6.04468e-10	0.117443	0.0220842	5.50176e-08
40540	LPE(P-20:0)	LPE(P)	rs1526896	5	60359710	61063883	G	A	0.443	0.119947	0.0220777	5.78984e-08	0.136715	0.0220073	5.64702e-10	0.117727	0.0220889	5.15968e-08
40541	LPE(P-20:0)	LPE(P)	rs56284222	5	60361550	61065723	T	C	0.443	0.119606	0.0220761	6.29607e-08	0.136429	0.0220057	6.11294e-10	0.117395	0.0220873	5.58984e-08
40542	LPE(P-20:0)	LPE(P)	rs4700407	5	60366528	61070701	T	C	0.434	0.12288	0.0221672	3.1149e-08	0.139442	0.0220969	3.02984e-10	0.120559	0.0221783	2.87094e-08
40543	LPE(P-20:0)	LPE(P)	rs10939881	5	60382973	61087146	A	G	0.446	0.118028	0.0221111	9.78992e-08	0.133937	0.0220432	1.32239e-09	0.115988	0.0221223	8.26052e-08
40544	LPE(P-20:0)	LPE(P)	rs71630091	5	60383532	61087705	A	G	0.134	-0.194092	0.0324578	2.44996e-09	-0.212286	0.0323308	6.08246e-11	-0.194713	0.0324736	1.09035e-09
40545	LPE(P-20:0)	LPE(P)	rs12518792	5	60386653	61090826	T	C	0.443	0.119012	0.0220827	7.37384e-08	0.136062	0.0220121	6.8655e-10	0.116827	0.0220938	6.48516e-08
40546	LPE(P-20:0)	LPE(P)	rs7713481	5	60388865	61093038	A	G	0.443	0.118849	0.0220845	7.69883e-08	0.135965	0.0220138	7.08003e-10	0.116667	0.0220957	6.76095e-08
40547	LPE(P-20:0)	LPE(P)	rs7734205	5	60392622	61096795	T	C	0.443	0.118825	0.0220775	7.67351e-08	0.135822	0.022007	7.28692e-10	0.116652	0.0220887	6.72552e-08
40548	LPE(P-20:0)	LPE(P)	rs7737276	5	60398294	61102467	G	A	0.443	0.118512	0.0220786	8.31084e-08	0.135618	0.0220081	7.73695e-10	0.116327	0.0220898	7.29363e-08
40549	LPE(P-20:0)	LPE(P)	rs68104763	5	60402843	61107016	C	T	0.434	0.121391	0.0221631	4.5252e-08	0.13829	0.0220928	4.19434e-10	0.119104	0.0221743	4.10674e-08
40550	LPE(P-20:0)	LPE(P)	rs1460961	5	60411832	61116005	G	A	0.434	0.120802	0.0221644	5.26079e-08	0.13793	0.0220939	4.66004e-10	0.118512	0.0221756	4.76441e-08
40551	LPE(P-20:0)	LPE(P)	rs12519764	5	60412819	61116992	T	C	0.143	-0.190294	0.0315218	1.75601e-09	-0.209944	0.031393	2.79866e-11	-0.190526	0.0315373	8.26312e-10
40552	LPE(P-20:0)	LPE(P)	rs1563908	5	60437381	61141554	G	A	0.384	0.119748	0.0227418	1.45501e-07	0.136198	0.0226716	2.01839e-09	0.117863	0.0227532	1.15754e-07
40553	LPE(P-20:0)	LPE(P)	rs159536	5	60447422	61151595	G	A	0.434	0.119787	0.0221744	6.87952e-08	0.136771	0.0221046	6.61235e-10	0.117519	0.0221855	6.16427e-08
40554	LPE(P-20:0)	LPE(P)	rs159535	5	60451248	61155421	C	T	0.434	0.120283	0.0221845	6.15946e-08	0.137034	0.022115	6.24807e-10	0.118003	0.0221956	5.54549e-08
40555	LPE(P-20:0)	LPE(P)	rs34608	5	60457634	61161807	G	A	0.434	0.119999	0.0221906	6.66797e-08	0.136958	0.0221209	6.45178e-10	0.117755	0.0222018	5.94228e-08
40556	LPE(P-20:0)	LPE(P)	rs34619	5	60465365	61169538	A	G	0.434	0.11945	0.0221482	7.22276e-08	0.136419	0.0220784	6.97926e-10	0.117207	0.0221593	6.432e-08
40557	LPI(18:0) [sn1]	LPI	rs626787	1	62901243	62435572	G	C	0.366	-0.142576	0.0232882	1.0334e-09	-0.122115	0.0233252	1.72148e-07	-0.099617	0.0233267	9.95274e-06
40558	LPI(18:0) [sn1]	LPI	rs631106	1	62901807	62436136	A	C	0.365	-0.142579	0.0232862	1.02981e-09	-0.122169	0.0233232	1.69637e-07	-0.0996027	0.0233247	9.96392e-06
40559	LPI(18:0) [sn1]	LPI	rs9436221	1	62903359	62437688	C	T	0.351	-0.141614	0.0237903	2.88816e-09	-0.118894	0.0238283	6.25619e-07	-0.0991303	0.0238292	1.62068e-05
40560	LPI(18:0) [sn1]	LPI	rs9436222	1	62903363	62437692	G	C	0.351	-0.141529	0.0237903	2.95197e-09	-0.118802	0.0238282	6.38163e-07	-0.0990103	0.0238292	1.65667e-05
40561	LPI(18:0) [sn1]	LPI	rs9436223	1	62903547	62437876	T	C	0.365	-0.143088	0.0232701	8.74703e-10	-0.122839	0.0233068	1.42366e-07	-0.100198	0.0233086	8.77035e-06
40562	LPI(18:0) [sn1]	LPI	rs12029068	1	62904295	62438624	T	C	0.365	-0.143177	0.023265	8.47077e-10	-0.122865	0.0233018	1.40647e-07	-0.100297	0.0233035	8.56858e-06
40563	LPI(18:0) [sn1]	LPI	rs9436661	1	62904575	62438904	G	T	0.365	-0.143265	0.023266	8.28973e-10	-0.122917	0.0233028	1.39154e-07	-0.100359	0.0233044	8.47253e-06
40564	LPI(18:0) [sn1]	LPI	rs11588261	1	62904936	62439265	A	G	0.365	-0.143206	0.0232564	8.28771e-10	-0.122889	0.0232932	1.38389e-07	-0.100353	0.0232949	8.4148e-06
40565	LPI(18:0) [sn1]	LPI	rs10493322	1	62905893	62440222	T	C	0.364	-0.142829	0.0232431	8.96903e-10	-0.122348	0.0232799	1.54375e-07	-0.100001	0.0232816	8.90743e-06
40566	LPI(18:0) [sn1]	LPI	rs638714	1	62906489	62440818	T	G	0.359	-0.145333	0.0233779	5.73643e-10	-0.123469	0.0234173	1.41162e-07	-0.102625	0.0234168	5.99874e-06
40567	LPI(18:0) [sn1]	LPI	rs638305	1	62906537	62440866	T	G	0.365	-0.143547	0.0232512	7.49737e-10	-0.123198	0.0232881	1.2799e-07	-0.10068	0.0232897	7.86518e-06
40568	LPI(18:0) [sn1]	LPI	rs637723	1	62906728	62441057	T	C	0.365	-0.143592	0.0232486	7.37417e-10	-0.123231	0.0232855	1.26591e-07	-0.100726	0.0232871	7.77896e-06
40569	LPI(18:0) [sn1]	LPI	rs656297	1	62907595	62441924	G	A	0.365	-0.143713	0.0232412	7.05033e-10	-0.123322	0.0232781	1.22815e-07	-0.100848	0.0232797	7.54801e-06
40570	LPI(18:0) [sn1]	LPI	rs642845	1	62908235	62442564	C	T	0.365	-0.143772	0.0232362	6.88133e-10	-0.123361	0.0232732	1.20963e-07	-0.100909	0.0232747	7.42932e-06
40571	LPI(18:0) [sn1]	LPI	rs641540	1	62908538	62442867	G	A	0.365	-0.14385	0.0232309	6.68053e-10	-0.123418	0.023268	1.18585e-07	-0.100984	0.0232694	7.28917e-06
40572	LPI(18:0) [sn1]	LPI	rs598253	1	62911341	62445670	C	T	0.365	-0.144194	0.0232032	5.81121e-10	-0.123682	0.0232404	1.07721e-07	-0.101313	0.0232418	6.676e-06
40573	LPI(18:0) [sn1]	LPI	rs11207969	1	62911751	62446080	G	A	0.365	-0.144351	0.0231929	5.4727e-10	-0.12381	0.0232302	1.03195e-07	-0.101458	0.0232315	6.43286e-06
40574	LPI(18:0) [sn1]	LPI	rs659656	1	62912120	62446449	G	C	0.365	-0.144299	0.0231893	5.51601e-10	-0.123755	0.0232265	1.04075e-07	-0.101426	0.0232279	6.45297e-06
40575	LPI(18:0) [sn1]	LPI	rs10158897	1	62912919	62447248	T	C	0.364	-0.143725	0.0231631	6.16941e-10	-0.123001	0.0232003	1.20236e-07	-0.100891	0.0232018	7.0083e-06
40576	LPI(18:0) [sn1]	LPI	rs783291	1	62914978	62449307	A	G	0.364	-0.143798	0.0231585	6.01384e-10	-0.123455	0.0231961	1.07591e-07	-0.100894	0.0231971	6.97672e-06
40577	LPI(18:0) [sn1]	LPI	rs11207970	1	62915473	62449802	T	C	0.363	-0.143229	0.0231368	6.7676e-10	-0.122699	0.0231745	1.25119e-07	-0.100364	0.0231756	7.59731e-06
40578	LPI(18:0) [sn1]	LPI	rs583609	1	62916796	62451125	C	T	0.364	-0.143957	0.023136	5.54462e-10	-0.12357	0.0231738	1.01814e-07	-0.101056	0.0231747	6.63064e-06
40579	LPI(18:0) [sn1]	LPI	rs597470	1	62917796	62452125	G	T	0.365	-0.145542	0.023106	3.40201e-10	-0.124589	0.023144	7.69066e-08	-0.102649	0.0231447	4.71123e-06
40580	LPI(18:0) [sn1]	LPI	rs597078	1	62917857	62452186	A	G	0.365	-0.145599	0.0231039	3.33747e-10	-0.124616	0.023142	7.62309e-08	-0.102708	0.0231426	4.64767e-06
40581	LPI(18:0) [sn1]	LPI	rs597076	1	62917865	62452194	A	T	0.365	-0.144905	0.0231002	4.01651e-10	-0.124177	0.0231378	8.4187e-08	-0.102043	0.0231389	5.28908e-06
40582	LPI(18:0) [sn1]	LPI	rs630144	1	62918864	62453193	G	A	0.365	-0.144978	0.0230791	3.79633e-10	-0.124222	0.0231167	8.10742e-08	-0.102111	0.0231179	5.12227e-06
40583	LPI(18:0) [sn1]	LPI	rs636523	1	62920008	62454337	G	A	0.364	-0.144268	0.023046	4.35891e-10	-0.123347	0.0230835	9.57207e-08	-0.101432	0.0230849	5.69559e-06
40584	LPI(18:0) [sn1]	LPI	rs636497	1	62920029	62454358	G	A	0.365	-0.145009	0.0230535	3.60011e-10	-0.124234	0.0230911	7.82298e-08	-0.102151	0.0230923	4.96849e-06
40585	LPI(18:0) [sn1]	LPI	rs624660	1	62920388	62454717	A	C	0.365	-0.145043	0.0230494	3.54223e-10	-0.124261	0.023087	7.7324e-08	-0.102179	0.0230882	4.92308e-06
40586	LPI(18:0) [sn1]	LPI	rs634341	1	62921422	62455751	C	T	0.365	-0.14508	0.0230294	3.38536e-10	-0.124282	0.023067	7.49777e-08	-0.10222	0.0230682	4.797e-06
40587	LPI(18:0) [sn1]	LPI	rs3913007	1	62921586	62455915	C	T	0.364	-0.144488	0.0230105	3.859e-10	-0.123508	0.0230481	8.80577e-08	-0.101621	0.0230494	5.31759e-06
40588	LPI(18:0) [sn1]	LPI	rs4350231	1	62922660	62456989	A	G	0.365	-0.143856	0.0229596	4.21919e-10	-0.12368	0.0229963	7.91673e-08	-0.101385	0.0229985	5.33026e-06
40589	LPI(18:0) [sn1]	LPI	rs12023489	1	62923858	62458187	A	G	0.365	-0.145235	0.0229869	3.01164e-10	-0.124382	0.0230246	6.93146e-08	-0.102367	0.0230258	4.48479e-06
40590	LPI(18:0) [sn1]	LPI	rs12037659	1	62923863	62458192	T	C	0.364	-0.144513	0.0229751	3.60473e-10	-0.1235	0.0230128	8.43401e-08	-0.101647	0.0230141	5.12799e-06
40591	LPI(18:0) [sn1]	LPI	rs9988450	1	62924448	62458777	T	C	0.365	-0.145246	0.0229728	2.92945e-10	-0.124382	0.0230106	6.8066e-08	-0.102372	0.0230118	4.42479e-06
40592	LPI(18:0) [sn1]	LPI	rs1305520	1	62926057	62460386	T	A	0.634	0.144124	0.0228946	3.49809e-10	0.123254	0.0229323	8.07618e-08	0.101683	0.0229336	4.73948e-06
40593	LPI(18:0) [sn1]	LPI	rs7547965	1	62926371	62460700	G	A	0.366	-0.144239	0.022886	3.33774e-10	-0.123342	0.0229237	7.82137e-08	-0.101755	0.022925	4.63589e-06
40594	LPI(18:0) [sn1]	LPI	rs1167996	1	62927797	62462126	G	T	0.635	0.145352	0.0229073	2.53084e-10	0.123904	0.0229458	7.01818e-08	0.102494	0.0229463	4.0697e-06
40595	LPI(18:0) [sn1]	LPI	rs998403	1	62928549	62462878	A	G	0.364	-0.144729	0.022878	2.86085e-10	-0.123092	0.0229165	8.21756e-08	-0.101905	0.0229171	4.46548e-06
40596	LPI(18:0) [sn1]	LPI	rs1177541	1	62929892	62464221	A	G	0.634	0.144661	0.0228277	2.67414e-10	0.124016	0.0228653	6.15436e-08	0.102219	0.0228668	4.00403e-06
40597	LPI(18:0) [sn1]	LPI	rs11207972	1	62930224	62464553	A	G	0.634	0.14465	0.0228216	2.65361e-10	0.124005	0.0228591	6.1219e-08	0.102208	0.0228607	3.99068e-06
40598	LPI(18:0) [sn1]	LPI	rs1167998	1	62931632	62465961	A	C	0.634	0.144633	0.0227957	2.5466e-10	0.123977	0.0228332	5.95678e-08	0.102189	0.0228348	3.91262e-06
40599	LPI(18:0) [sn1]	LPI	rs1168001	1	62933758	62468087	A	G	0.634	0.144599	0.0227959	2.57191e-10	0.123963	0.0228334	5.97869e-08	0.102148	0.0228351	3.94623e-06
40600	LPI(18:0) [sn1]	LPI	rs1168002	1	62934308	62468637	G	A	0.634	0.144588	0.0227961	2.58127e-10	0.123963	0.0228336	5.97923e-08	0.102135	0.0228353	3.95752e-06
40601	LPI(18:0) [sn1]	LPI	rs1168003	1	62934846	62469175	A	G	0.634	0.144583	0.0227961	2.58451e-10	0.123962	0.0228336	5.98071e-08	0.102145	0.0228353	3.94968e-06
40602	LPI(18:0) [sn1]	LPI	rs1007205	1	62936912	62471241	C	T	0.635	0.145103	0.0228369	2.39556e-10	0.123687	0.0228752	6.74701e-08	0.102282	0.0228761	3.98619e-06
40603	LPI(18:0) [sn1]	LPI	rs10889330	1	62939466	62473795	C	G	0.366	-0.14464	0.0227944	2.5363e-10	-0.12401	0.022832	5.89994e-08	-0.102127	0.0228336	3.95816e-06
40604	LPI(18:0) [sn1]	LPI	rs1979722	1	62940097	62474426	A	G	0.364	-0.144572	0.0228228	2.71205e-10	-0.122972	0.0228612	7.87491e-08	-0.101742	0.0228621	4.39205e-06
40605	LPI(18:0) [sn1]	LPI	rs10889331	1	62943007	62477336	T	G	0.634	0.144751	0.0227961	2.46448e-10	0.124211	0.0228337	5.62676e-08	0.102284	0.0228353	3.83888e-06
40606	LPI(18:0) [sn1]	LPI	rs1168009	1	62943954	62478283	A	G	0.634	0.144493	0.0227965	2.65318e-10	0.123936	0.0228339	6.02246e-08	0.102033	0.0228357	4.04188e-06
40607	LPI(18:0) [sn1]	LPI	rs1168010	1	62943979	62478308	A	G	0.634	0.144492	0.0227965	2.65408e-10	0.123935	0.0228339	6.0231e-08	0.102032	0.0228357	4.04286e-06
40608	LPI(18:0) [sn1]	LPI	rs1183260	1	62945418	62479747	G	A	0.635	0.145131	0.0228352	2.36894e-10	0.123764	0.0228735	6.60755e-08	0.102275	0.0228743	3.98596e-06
40609	LPI(18:0) [sn1]	LPI	rs6587976	1	62945631	62479960	T	C	0.364	-0.145232	0.022832	2.29004e-10	-0.123854	0.0228704	6.43822e-08	-0.102346	0.0228712	3.91722e-06
40610	LPI(18:0) [sn1]	LPI	rs1305521	1	62949034	62483363	G	A	0.636	0.145064	0.0228343	2.41072e-10	0.123738	0.0228725	6.64112e-08	0.102205	0.0228735	4.03922e-06
40611	LPI(18:0) [sn1]	LPI	rs11207974	1	62949960	62484289	C	T	0.364	-0.145143	0.0228304	2.34191e-10	-0.123808	0.0228687	6.49697e-08	-0.10226	0.0228696	3.98045e-06
40612	LPI(18:0) [sn1]	LPI	rs10889332	1	62950858	62485187	T	C	0.364	-0.145135	0.0228303	2.34651e-10	-0.123806	0.0228686	6.49918e-08	-0.102207	0.0228695	4.02372e-06
40613	LPI(18:0) [sn1]	LPI	rs2489835	1	62954971	62489300	C	T	0.636	0.144964	0.022833	2.47373e-10	0.123695	0.0228711	6.69776e-08	0.102084	0.0228721	4.13521e-06
40614	LPI(18:0) [sn1]	LPI	rs1690761	1	62955862	62490191	T	C	0.636	0.144906	0.0228322	2.51082e-10	0.123671	0.0228703	6.72919e-08	0.101983	0.0228714	4.21753e-06
40615	LPI(18:0) [sn1]	LPI	rs10889333	1	62957030	62491359	A	G	0.364	-0.144185	0.0228168	2.99219e-10	-0.122794	0.0228549	8.15351e-08	-0.101289	0.0228561	4.78885e-06
40616	LPI(18:0) [sn1]	LPI	rs10889334	1	62957199	62491528	G	C	0.364	-0.144201	0.0228176	2.98307e-10	-0.122815	0.0228556	8.12054e-08	-0.101297	0.0228569	4.78388e-06
40617	LPI(18:0) [sn1]	LPI	rs10789112	1	62957758	62492087	C	T	0.364	-0.144218	0.0228189	2.97509e-10	-0.122866	0.0228569	8.03423e-08	-0.101337	0.0228582	4.75133e-06
40618	LPI(18:0) [sn1]	LPI	rs10889335	1	62960101	62494430	G	A	0.368	-0.145022	0.0228513	2.53098e-10	-0.122259	0.0228929	9.7525e-08	-0.102651	0.0228906	3.74671e-06
40619	LPI(18:0) [sn1]	LPI	rs1168041	1	62960250	62494579	C	T	0.649	0.134702	0.0234546	1.03745e-08	0.113713	0.0234929	1.34077e-06	0.0928692	0.0234944	3.92097e-05
40620	LPI(18:0) [sn1]	LPI	rs1168040	1	62960575	62494904	C	T	0.659	0.146633	0.0234289	4.40294e-10	0.120041	0.0234737	3.29713e-07	0.105596	0.0234686	3.49274e-06
40621	LPI(18:0) [sn1]	LPI	rs1168036	1	62962734	62497063	G	A	0.637	0.148936	0.0228424	8.132e-11	0.1265	0.0228833	3.42785e-08	0.106102	0.0228815	1.81745e-06
40622	LPI(18:0) [sn1]	LPI	rs1002687	1	62963737	62498066	A	G	0.635	0.147922	0.0228108	1.02999e-10	0.126108	0.0228509	3.61827e-08	0.105526	0.0228499	1.9893e-06
40623	LPI(18:0) [sn1]	LPI	rs1168034	1	62963914	62498243	C	G	0.635	0.147937	0.0228117	1.02735e-10	0.126129	0.0228518	3.60401e-08	0.105545	0.0228508	1.98331e-06
40624	LPI(18:0) [sn1]	LPI	rs1168032	1	62967747	62502076	G	A	0.635	0.148401	0.0228083	8.93324e-11	0.126866	0.0228483	2.98806e-08	0.105958	0.0228474	1.81223e-06
40625	LPI(18:0) [sn1]	LPI	rs1168031	1	62967987	62502316	T	C	0.635	0.147848	0.0228094	1.04991e-10	0.126067	0.0228495	3.64924e-08	0.105408	0.0228485	2.03622e-06
40626	LPI(18:0) [sn1]	LPI	rs1168030	1	62968491	62502820	T	C	0.635	0.148422	0.0228091	8.89306e-11	0.126899	0.022849	2.96683e-08	0.10598	0.0228482	1.80513e-06
40627	LPI(18:0) [sn1]	LPI	rs1168029	1	62969402	62503731	A	G	0.635	0.148436	0.0228095	8.86513e-11	0.126921	0.0228495	2.95211e-08	0.105996	0.0228487	1.79997e-06
40628	LPI(18:0) [sn1]	LPI	rs1168028	1	62969431	62503760	A	G	0.635	0.148439	0.0228095	8.85801e-11	0.126925	0.0228495	2.94905e-08	0.105996	0.0228486	1.7999e-06
40629	LPI(18:0) [sn1]	LPI	rs1168027	1	62970184	62504513	C	T	0.637	0.149134	0.0228488	7.78179e-11	0.126809	0.0228897	3.20367e-08	0.106294	0.0228879	1.7564e-06
40630	LPI(18:0) [sn1]	LPI	rs1168026	1	62970996	62505325	C	T	0.635	0.14848	0.0228107	8.77523e-11	0.126993	0.0228507	2.90477e-08	0.106037	0.0228498	1.78638e-06
40631	LPI(18:0) [sn1]	LPI	rs1184865	1	62973795	62508124	G	A	0.635	0.148517	0.0228119	8.70178e-11	0.127064	0.0228518	2.85861e-08	0.106078	0.022851	1.77319e-06
40632	LPI(18:0) [sn1]	LPI	rs1168042	1	62974150	62508479	T	A	0.637	0.149203	0.0228507	7.65819e-11	0.126934	0.0228916	3.11448e-08	0.106363	0.0228898	1.73434e-06
40633	LPI(18:0) [sn1]	LPI	rs11207976	1	62976751	62511080	A	G	0.363	-0.14934	0.0228474	7.31907e-11	-0.12708	0.0228883	2.99142e-08	-0.106492	0.0228865	1.68223e-06
40634	LPI(18:0) [sn1]	LPI	rs11207977	1	62977307	62511636	T	C	0.363	-0.148621	0.0228377	8.83911e-11	-0.12619	0.0228785	3.6786e-08	-0.105849	0.0228768	1.9083e-06
40635	LPI(18:0) [sn1]	LPI	rs1781212	1	62977419	62511748	A	G	0.637	0.149263	0.0228513	7.53624e-11	0.12704	0.0228921	3.03658e-08	0.106423	0.0228904	1.71345e-06
40636	LPI(18:0) [sn1]	LPI	rs1168044	1	62977558	62511887	C	A	0.637	0.149257	0.0228513	7.55016e-11	0.127039	0.0228921	3.03764e-08	0.106422	0.0228904	1.71375e-06
40637	LPI(18:0) [sn1]	LPI	rs1690755	1	62980161	62514490	G	A	0.635	0.148615	0.0228126	8.47722e-11	0.127257	0.0228524	2.72746e-08	0.106164	0.0228517	1.74244e-06
40638	LPI(18:0) [sn1]	LPI	rs10889336	1	62980410	62514739	C	T	0.364	-0.148005	0.0227997	9.86338e-11	-0.126451	0.0228396	3.27435e-08	-0.105617	0.0228388	1.93078e-06
40639	LPI(18:0) [sn1]	LPI	rs11207978	1	62980512	62514841	C	T	0.225	-0.147803	0.0263846	2.35972e-08	-0.126665	0.0264247	1.70637e-06	-0.110928	0.0264306	1.3789e-05
40640	LPI(18:0) [sn1]	LPI	rs10889337	1	62980607	62514936	A	G	0.365	-0.148721	0.0228087	8.16619e-11	-0.127347	0.0228487	2.65352e-08	-0.106283	0.0228479	1.69283e-06
40641	LPI(18:0) [sn1]	LPI	rs12090886	1	62981440	62515769	A	G	0.635	0.148624	0.0228126	8.45518e-11	0.12728	0.0228525	2.7122e-08	0.106174	0.0228517	1.739e-06
40642	LPI(18:0) [sn1]	LPI	rs1168045	1	62982891	62517220	T	C	0.637	0.149298	0.0228522	7.47702e-11	0.127131	0.022893	2.97316e-08	0.106455	0.0228913	1.70373e-06
40643	LPI(18:0) [sn1]	LPI	rs11207979	1	62982994	62517323	A	G	0.363	-0.149976	0.0228455	6.06389e-11	-0.127902	0.0228864	2.43107e-08	-0.107133	0.0228846	1.46629e-06
40644	LPI(18:0) [sn1]	LPI	rs1168046	1	62983693	62518022	C	A	0.637	0.149312	0.0228519	7.44297e-11	0.12714	0.0228927	2.96478e-08	0.106481	0.022891	1.69379e-06
40645	LPI(18:0) [sn1]	LPI	rs1168047	1	62983751	62518080	T	C	0.637	0.149315	0.0228521	7.439e-11	0.127143	0.0228928	2.96317e-08	0.106484	0.0228912	1.69308e-06
40646	LPI(18:0) [sn1]	LPI	rs10889338	1	62984897	62519226	T	C	0.363	-0.148705	0.0228397	8.66439e-11	-0.126332	0.0228806	3.56163e-08	-0.10606	0.0228789	1.82893e-06
40647	LPI(18:0) [sn1]	LPI	rs1168050	1	62986955	62521284	T	C	0.637	0.149327	0.0228548	7.45106e-11	0.127155	0.0228956	2.96575e-08	0.106507	0.0228939	1.68933e-06
40648	LPI(18:0) [sn1]	LPI	rs1690766	1	62987289	62521618	C	T	0.637	0.14932	0.0228556	7.47785e-11	0.127147	0.0228964	2.97438e-08	0.106505	0.0228946	1.69118e-06
40649	LPI(18:0) [sn1]	LPI	rs1781195	1	62988972	62523301	C	T	0.637	0.149324	0.0228562	7.4781e-11	0.127166	0.022897	2.96348e-08	0.106507	0.0228953	1.69168e-06
40650	LPI(18:0) [sn1]	LPI	rs1627591	1	62989807	62524136	T	C	0.637	0.149339	0.0228564	7.44771e-11	0.127163	0.0228972	2.96658e-08	0.10652	0.0228955	1.68726e-06
40651	LPI(18:0) [sn1]	LPI	rs11577840	1	62991369	62525698	C	T	0.637	0.149336	0.0228574	7.46989e-11	0.127157	0.0228982	2.97476e-08	0.10652	0.0228965	1.68907e-06
40652	LPI(18:0) [sn1]	LPI	rs12062275	1	62991905	62526234	C	T	0.637	0.149336	0.0228578	7.47346e-11	0.127159	0.0228986	2.97517e-08	0.106504	0.0228969	1.69543e-06
40653	LPI(18:0) [sn1]	LPI	rs11207980	1	62992749	62527078	C	T	0.363	-0.14873	0.0228448	8.68563e-11	-0.126354	0.0228857	3.56718e-08	-0.10595	0.022884	1.88103e-06
40654	LPI(18:0) [sn1]	LPI	rs12403207	1	62993620	62527949	C	T	0.637	0.14933	0.0228586	7.49856e-11	0.127153	0.0228994	2.98288e-08	0.106501	0.0228977	1.6978e-06
40655	LPI(18:0) [sn1]	LPI	rs1168015	1	62996046	62530375	G	C	0.637	0.148761	0.0228811	9.22159e-11	0.126489	0.0229221	3.6262e-08	0.105912	0.0229202	1.9638e-06
40656	LPI(18:0) [sn1]	LPI	rs1168013	1	62996838	62531167	G	C	0.637	0.149362	0.0228601	7.45149e-11	0.127166	0.0229009	2.97944e-08	0.106526	0.0228992	1.69138e-06
40657	LPI(18:0) [sn1]	LPI	rs4915840	1	62999595	62533924	G	C	0.637	0.149384	0.0228617	7.42548e-11	0.127188	0.0229026	2.97001e-08	0.106552	0.0229008	1.68456e-06
40658	LPI(18:0) [sn1]	LPI	rs7534572	1	62999675	62534004	G	C	0.637	0.149391	0.022862	7.41448e-11	0.127196	0.0229029	2.96544e-08	0.106562	0.0229011	1.68178e-06
40659	LPI(18:0) [sn1]	LPI	rs1168018	1	63001120	62535449	C	A	0.637	0.149396	0.0228628	7.41453e-11	0.127201	0.0229037	2.96449e-08	0.106568	0.0229019	1.68071e-06
40660	LPI(18:0) [sn1]	LPI	rs1168017	1	63002551	62536880	G	A	0.637	0.149401	0.0228634	7.413e-11	0.127204	0.0229043	2.96516e-08	0.106573	0.0229025	1.68014e-06
40661	LPI(18:0) [sn1]	LPI	rs7548877	1	63005950	62540279	C	T	0.637	0.149409	0.0228655	7.42509e-11	0.127211	0.0229063	2.96837e-08	0.106592	0.0229045	1.67682e-06
40662	LPI(18:0) [sn1]	LPI	rs11207981	1	63006087	62540416	A	C	0.637	0.149414	0.0228656	7.4164e-11	0.127216	0.0229065	2.96507e-08	0.1066	0.0229047	1.67413e-06
40663	LPI(18:0) [sn1]	LPI	rs1168023	1	63006595	62540924	T	A	0.637	0.14942	0.0228657	7.4049e-11	0.127222	0.0229066	2.96094e-08	0.106589	0.0229048	1.67836e-06
40664	LPI(18:0) [sn1]	LPI	rs1781221	1	63006842	62541171	C	A	0.596	0.156391	0.0233447	2.49739e-11	0.133576	0.023387	1.20418e-08	0.11527	0.0233844	4.27349e-07
40665	LPI(18:0) [sn1]	LPI	rs11207982	1	63007182	62541511	T	C	0.363	-0.148801	0.0228528	8.63792e-11	-0.126408	0.0228937	3.55936e-08	-0.10601	0.022892	1.87193e-06
40666	LPI(18:0) [sn1]	LPI	rs1184547	1	63007228	62541557	A	G	0.637	0.149427	0.0228663	7.39759e-11	0.127227	0.0229071	2.96015e-08	0.106595	0.0229054	1.67712e-06
40667	LPI(18:0) [sn1]	LPI	rs1168022	1	63007721	62542050	T	A	0.637	0.14945	0.0228672	7.36038e-11	0.12725	0.022908	2.94644e-08	0.106613	0.0229063	1.67205e-06
40668	LPI(18:0) [sn1]	LPI	rs1168021	1	63009900	62544229	G	A	0.637	0.149434	0.0228676	7.40298e-11	0.127235	0.0229085	2.95934e-08	0.106624	0.0229067	1.66918e-06
40669	LPI(18:0) [sn1]	LPI	rs1168020	1	63009956	62544285	T	C	0.637	0.149437	0.0228676	7.39468e-11	0.127239	0.0229084	2.95661e-08	0.106623	0.0229066	1.66919e-06
40670	LPI(18:0) [sn1]	LPI	rs1179765	1	63010110	62544439	C	G	0.637	0.149443	0.0228679	7.38564e-11	0.127245	0.0229088	2.95377e-08	0.106637	0.022907	1.66473e-06
40671	LPI(18:0) [sn1]	LPI	rs12074528	1	63010871	62545200	C	T	0.636	0.149637	0.0228747	7.0883e-11	0.12744	0.0229158	2.84358e-08	0.106852	0.0229137	1.60164e-06
40672	LPI(18:0) [sn1]	LPI	rs10889339	1	63012056	62546385	G	A	0.636	0.150393	0.0228787	5.72713e-11	0.128094	0.0229199	2.428e-08	0.107594	0.0229177	1.37425e-06
40673	LPI(18:0) [sn1]	LPI	rs10889340	1	63012071	62546400	C	A	0.636	0.150403	0.0228791	5.7148e-11	0.128109	0.0229204	2.42044e-08	0.107605	0.0229182	1.37149e-06
40674	LPI(18:0) [sn1]	LPI	rs11207983	1	63012107	62546436	T	C	0.636	0.150392	0.0228786	5.7279e-11	0.128093	0.0229199	2.429e-08	0.107594	0.0229177	1.37415e-06
40675	LPI(18:0) [sn1]	LPI	rs2029763	1	63013134	62547463	G	A	0.363	-0.148838	0.0228559	8.59805e-11	-0.126442	0.0228968	3.54423e-08	-0.106088	0.0228951	1.84727e-06
40676	LPI(18:0) [sn1]	LPI	rs11207984	1	63013396	62547725	T	C	0.637	0.149455	0.022869	7.37678e-11	0.12725	0.0229099	2.95443e-08	0.106654	0.0229081	1.66071e-06
40677	LPI(18:0) [sn1]	LPI	rs11207985	1	63013786	62548115	G	A	0.637	0.149467	0.0228694	7.35712e-11	0.127263	0.0229103	2.94622e-08	0.106667	0.0229085	1.65694e-06
40678	LPI(18:0) [sn1]	LPI	rs10789113	1	63015199	62549528	T	A	0.363	-0.148838	0.0228567	8.60963e-11	-0.12644	0.0228976	3.54971e-08	-0.106073	0.0228959	1.85431e-06
40679	LPI(18:0) [sn1]	LPI	rs11207986	1	63018170	62552499	C	T	0.637	0.149455	0.0228704	7.39479e-11	0.127248	0.0229113	2.96137e-08	0.10666	0.0229095	1.66072e-06
40680	LPI(18:0) [sn1]	LPI	rs7519785	1	63019919	62554248	A	G	0.637	0.14948	0.022871	7.35005e-11	0.127274	0.0229119	2.94468e-08	0.106675	0.0229101	1.6566e-06
40681	LPI(18:0) [sn1]	LPI	rs10159255	1	63020816	62555145	A	C	0.363	-0.148818	0.0228569	8.66101e-11	-0.126438	0.0228977	3.55209e-08	-0.10605	0.022896	1.86353e-06
40682	LPI(18:0) [sn1]	LPI	rs2131925	1	63025942	62560271	T	G	0.637	0.149453	0.0228719	7.42141e-11	0.127261	0.0229127	2.95784e-08	0.106858	0.022911	1.59542e-06
40683	LPI(18:0) [sn1]	LPI	rs2131926	1	63026011	62560340	T	C	0.637	0.149446	0.0228712	7.42618e-11	0.127264	0.0229121	2.95312e-08	0.106641	0.0229103	1.66879e-06
40684	LPI(18:0) [sn1]	LPI	rs10889343	1	63026429	62560758	G	T	0.637	0.149443	0.0228713	7.43303e-11	0.12726	0.0229121	2.95574e-08	0.106648	0.0229103	1.66657e-06
40685	LPI(18:0) [sn1]	LPI	rs4329540	1	63027024	62561353	T	C	0.637	0.149482	0.0228714	7.35095e-11	0.127291	0.0229122	2.93403e-08	0.106683	0.0229105	1.65432e-06
40686	LPI(18:0) [sn1]	LPI	rs4915621	1	63029433	62563762	G	A	0.637	0.149422	0.0228731	7.50343e-11	0.127135	0.022914	3.05723e-08	0.106632	0.0229121	1.67507e-06
40687	LPI(18:0) [sn1]	LPI	rs6693353	1	63031616	62565945	C	A	0.637	0.149425	0.0228723	7.48447e-11	0.127134	0.0229133	3.05459e-08	0.106641	0.0229113	1.67056e-06
40688	LPI(18:0) [sn1]	LPI	rs10889344	1	63033941	62568270	C	T	0.637	0.149581	0.0228743	7.17705e-11	0.127279	0.0229153	2.9542e-08	0.106802	0.0229134	1.61803e-06
40689	LPI(18:0) [sn1]	LPI	rs7555577	1	63034363	62568692	C	A	0.643	0.150455	0.0230008	7.0141e-11	0.128013	0.023041	2.92198e-08	0.10803	0.0230402	1.41516e-06
40690	LPI(18:0) [sn1]	LPI	rs10789115	1	63036129	62570458	A	G	0.363	-0.149512	0.0228681	7.24523e-11	-0.127184	0.0229092	3.00089e-08	-0.106705	0.0229072	1.64136e-06
40691	LPI(18:0) [sn1]	LPI	rs12735272	1	63036807	62571136	A	G	0.637	0.149439	0.0228713	7.44178e-11	0.127145	0.0229123	3.0424e-08	0.106645	0.0229104	1.66768e-06
40692	LPI(18:0) [sn1]	LPI	rs12116574	1	63037837	62572166	T	C	0.363	-0.148803	0.0228606	8.76022e-11	-0.126245	0.0229017	3.74547e-08	-0.106078	0.0228997	1.8596e-06
40693	LPI(18:0) [sn1]	LPI	rs6696502	1	63039533	62573862	T	C	0.637	0.149457	0.0228691	7.37384e-11	0.127271	0.0229099	2.93937e-08	0.106669	0.0229082	1.65557e-06
40694	LPI(18:0) [sn1]	LPI	rs12038768	1	63040728	62575057	T	G	0.363	-0.148797	0.0228556	8.69308e-11	-0.126409	0.0228964	3.57127e-08	-0.106049	0.0228947	1.86186e-06
40695	LPI(18:0) [sn1]	LPI	rs11207990	1	63041086	62575415	C	T	0.637	0.149443	0.0228692	7.40438e-11	0.127249	0.02291	2.95515e-08	0.106654	0.0229082	1.66103e-06
40696	LPI(18:0) [sn1]	LPI	rs11207992	1	63041800	62576129	G	T	0.363	-0.148836	0.0228558	8.60134e-11	-0.126428	0.0228968	3.55632e-08	-0.106093	0.022895	1.84527e-06
40697	LPI(18:0) [sn1]	LPI	rs1472257	1	63042126	62576455	G	A	0.637	0.149484	0.0228698	7.32506e-11	0.127269	0.0229107	2.94344e-08	0.106702	0.0229088	1.64508e-06
40698	LPI(18:0) [sn1]	LPI	rs10789116	1	63042738	62577067	G	A	0.363	-0.148876	0.022858	8.53852e-11	-0.126419	0.022899	3.5747e-08	-0.106154	0.0228971	1.82556e-06
40699	LPI(18:0) [sn1]	LPI	rs1748201	1	63045506	62579835	C	A	0.637	0.149466	0.0228683	7.34287e-11	0.127281	0.0229092	2.92893e-08	0.106676	0.0229074	1.65189e-06
40700	LPI(18:0) [sn1]	LPI	rs1748200	1	63046039	62580368	C	T	0.637	0.149464	0.0228683	7.34729e-11	0.127274	0.0229091	2.93346e-08	0.106674	0.0229074	1.6525e-06
40701	LPI(18:0) [sn1]	LPI	rs1629122	1	63046578	62580907	A	C	0.637	0.14947	0.0228688	7.34241e-11	0.127279	0.0229097	2.93219e-08	0.106673	0.0229079	1.6539e-06
40702	LPI(18:0) [sn1]	LPI	rs35194512	1	63048277	62582606	C	A	0.361	-0.149424	0.022945	8.60894e-11	-0.127214	0.022986	3.31207e-08	-0.106632	0.0229842	1.79696e-06
40703	LPI(18:0) [sn1]	LPI	rs11207995	1	63049551	62583880	C	A	0.363	-0.148814	0.0228579	8.69211e-11	-0.126376	0.0228989	3.61291e-08	-0.106045	0.0228971	1.86777e-06
40704	LPI(18:0) [sn1]	LPI	rs1748195	1	63049593	62583922	G	C	0.363	-0.149458	0.0228691	7.37078e-11	-0.127267	0.0229099	2.94165e-08	-0.106834	0.0229082	1.59901e-06
40705	LPI(18:0) [sn1]	LPI	rs12042319	1	63049819	62584148	A	G	0.363	-0.148848	0.022858	8.60646e-11	-0.126408	0.022899	3.58497e-08	-0.106092	0.0228971	1.84939e-06
40706	LPI(18:0) [sn1]	LPI	rs3850634	1	63050598	62584927	G	T	0.363	-0.148887	0.0228588	8.52421e-11	-0.126442	0.0228998	3.55842e-08	-0.106061	0.022898	1.86303e-06
40707	LPI(18:0) [sn1]	LPI	rs11207996	1	63055470	62589799	A	G	0.363	-0.148865	0.0228607	8.60737e-11	-0.126289	0.0229019	3.70602e-08	-0.106138	0.0228999	1.83624e-06
40708	LPI(18:0) [sn1]	LPI	rs1748197	1	63056112	62590441	A	G	0.363	-0.149489	0.0228713	7.33391e-11	-0.127169	0.0229124	3.02466e-08	-0.10672	0.0229104	1.6416e-06
40709	LPI(18:0) [sn1]	LPI	rs2366636	1	63056670	62590999	A	G	0.363	-0.149481	0.0228711	7.3482e-11	-0.12716	0.0229121	3.03022e-08	-0.10671	0.0229102	1.64443e-06
40710	LPI(18:0) [sn1]	LPI	rs1748199	1	63057136	62591465	C	T	0.363	-0.14948	0.0228712	7.35127e-11	-0.127159	0.0229122	3.03123e-08	-0.106723	0.0229102	1.64011e-06
40711	LPI(18:0) [sn1]	LPI	rs6690733	1	63060311	62594640	C	A	0.364	-0.148938	0.0228724	8.61743e-11	-0.126652	0.0229133	3.44191e-08	-0.106287	0.0229115	1.80009e-06
40712	LPI(18:0) [sn1]	LPI	rs11207997	1	63061906	62596235	T	C	0.363	-0.149533	0.02287	7.22493e-11	-0.127182	0.022911	3.00998e-08	-0.106667	0.0229091	1.65769e-06
40713	LPI(18:0) [sn1]	LPI	rs10789117	1	63072265	62606594	C	A	0.363	-0.149438	0.0228665	7.37726e-11	-0.127244	0.0229074	2.9486e-08	-0.106605	0.0229056	1.67367e-06
40714	LPI(18:0) [sn1]	LPI	rs6675401	1	63073975	62608304	T	C	0.363	-0.149445	0.022866	7.35542e-11	-0.127246	0.0229068	2.94475e-08	-0.106604	0.0229051	1.67324e-06
40715	LPI(18:0) [sn1]	LPI	rs6678483	1	63074442	62608771	A	C	0.363	-0.149434	0.0228656	7.37397e-11	-0.127237	0.0229065	2.95012e-08	-0.106593	0.0229047	1.67671e-06
40716	LPI(18:0) [sn1]	LPI	rs10889347	1	63075826	62610155	A	G	0.363	-0.149422	0.0228649	7.38884e-11	-0.127226	0.0229058	2.95492e-08	-0.106581	0.022904	1.6797e-06
40717	LPI(18:0) [sn1]	LPI	rs10889348	1	63078222	62612551	T	A	0.364	-0.149976	0.0228558	6.1672e-11	-0.127876	0.0228958	2.47971e-08	-0.107316	0.022895	1.42522e-06
40718	LPI(18:0) [sn1]	LPI	rs10889349	1	63081919	62616248	G	A	0.363	-0.149376	0.0228617	7.44238e-11	-0.127179	0.0229025	2.97657e-08	-0.106542	0.0229007	1.6881e-06
40719	LPI(18:0) [sn1]	LPI	rs61471917	1	63084030	62618359	A	G	0.363	-0.149389	0.0228611	7.40574e-11	-0.127194	0.0229019	2.96274e-08	-0.106542	0.0229002	1.68708e-06
40720	LPI(18:0) [sn1]	LPI	rs10889350	1	63085266	62619595	T	C	0.363	-0.149385	0.0228609	7.4101e-11	-0.127189	0.0229017	2.96547e-08	-0.106539	0.0229	1.68798e-06
40721	LPI(18:0) [sn1]	LPI	rs12239736	1	63085997	62620326	A	T	0.355	-0.14867	0.0231728	1.60614e-10	-0.126023	0.0232145	5.97538e-08	-0.105558	0.0232128	2.78709e-06
40722	LPI(18:0) [sn1]	LPI	rs12239737	1	63086001	62620330	A	T	0.348	-0.148242	0.0233835	2.61333e-10	-0.123801	0.0234263	1.31542e-07	-0.1048	0.0234238	3.93207e-06
40723	LPI(18:0) [sn1]	LPI	rs6587980	1	63090858	62625187	T	C	0.363	-0.149497	0.0228572	7.12868e-11	-0.127274	0.0228982	2.88965e-08	-0.106618	0.0228963	1.65425e-06
40724	LPI(18:0) [sn1]	LPI	rs10157265	1	63093617	62627946	T	C	0.363	-0.149384	0.0228607	7.40947e-11	-0.127193	0.0229015	2.96174e-08	-0.106536	0.0228997	1.68864e-06
40725	LPI(18:0) [sn1]	LPI	rs11485618	1	63094207	62628536	G	A	0.363	-0.148739	0.0228497	8.7449e-11	-0.126303	0.0228907	3.63706e-08	-0.105942	0.0228889	1.89317e-06
40726	LPI(18:0) [sn1]	LPI	rs10789118	1	63094692	62629021	G	A	0.363	-0.148685	0.0228496	8.87888e-11	-0.126265	0.0228905	3.67044e-08	-0.105898	0.0228887	1.91055e-06
40727	LPI(18:0) [sn1]	LPI	rs7520810	1	63095711	62630040	T	C	0.363	-0.149607	0.0228617	6.9621e-11	-0.127289	0.0229028	2.89706e-08	-0.106777	0.0229008	1.60646e-06
40728	LPI(18:0) [sn1]	LPI	rs12025800	1	63096781	62631110	G	C	0.363	-0.1496	0.0228613	6.97094e-11	-0.127282	0.0229024	2.90039e-08	-0.106772	0.0229004	1.60778e-06
40729	LPI(18:0) [sn1]	LPI	rs10789119	1	63098235	62632564	A	G	0.363	-0.148913	0.0228509	8.33448e-11	-0.12638	0.022892	3.5756e-08	-0.106143	0.0228901	1.81686e-06
40730	LPI(18:0) [sn1]	LPI	rs11207999	1	63098641	62632970	C	A	0.363	-0.149613	0.0228611	6.94112e-11	-0.127295	0.0229022	2.89052e-08	-0.10678	0.0229002	1.60449e-06
40731	LPI(18:0) [sn1]	LPI	rs10889352	1	63099023	62633352	C	T	0.363	-0.148969	0.0228502	8.19141e-11	-0.126393	0.0228914	3.56079e-08	-0.106199	0.0228894	1.79447e-06
40732	LPI(18:0) [sn1]	LPI	rs2366638	1	63099577	62633906	A	G	0.363	-0.149614	0.022861	6.93771e-11	-0.127294	0.022902	2.89087e-08	-0.106784	0.0229	1.60292e-06
40733	LPI(18:0) [sn1]	LPI	rs10789120	1	63101123	62635452	A	G	0.363	-0.14895	0.0228502	8.23703e-11	-0.126375	0.0228914	3.57655e-08	-0.106182	0.0228893	1.80101e-06
40734	LPI(18:0) [sn1]	LPI	rs1570694	1	63103217	62637546	G	A	0.363	-0.148715	0.0228477	8.77352e-11	-0.126284	0.0228887	3.64406e-08	-0.105917	0.0228869	1.89942e-06
40735	LPI(18:0) [sn1]	LPI	rs6657050	1	63105253	62639582	G	A	0.363	-0.149359	0.0228587	7.43593e-11	-0.127173	0.0228995	2.96831e-08	-0.106514	0.0228978	1.6932e-06
40736	LPI(18:0) [sn1]	LPI	rs12047226	1	63105538	62639867	C	T	0.363	-0.148725	0.0228467	8.72995e-11	-0.126283	0.0228877	3.64054e-08	-0.105939	0.0228859	1.88882e-06
40737	LPI(18:0) [sn1]	LPI	rs7539035	1	63106767	62641096	A	C	0.363	-0.14936	0.0228572	7.41413e-11	-0.127171	0.022898	2.96382e-08	-0.106516	0.0228963	1.69019e-06
40738	LPI(18:0) [sn1]	LPI	rs995000	1	63107526	62641855	T	C	0.363	-0.148724	0.0228456	8.71531e-11	-0.126283	0.0228865	3.63496e-08	-0.105939	0.0228847	1.88682e-06
40739	LPI(18:0) [sn1]	LPI	rs11208000	1	63108374	62642703	G	A	0.363	-0.149299	0.0228571	7.54326e-11	-0.127151	0.0228979	2.97823e-08	-0.106456	0.0228962	1.71152e-06
40740	LPI(18:0) [sn1]	LPI	rs993013	1	63111069	62645398	T	G	0.637	0.149342	0.0228559	7.43388e-11	0.127159	0.0228968	2.96724e-08	0.106498	0.022895	1.69433e-06
40741	LPI(18:0) [sn1]	LPI	rs1168085	1	63112320	62646649	G	C	0.637	0.149351	0.0228545	7.39447e-11	0.127168	0.0228954	2.9548e-08	0.106515	0.0228936	1.68613e-06
40742	LPI(18:0) [sn1]	LPI	rs1168086	1	63112389	62646718	G	A	0.637	0.149347	0.0228546	7.40439e-11	0.127164	0.0228954	2.95846e-08	0.106504	0.0228937	1.69004e-06
40743	LPI(18:0) [sn1]	LPI	rs746735	1	63113511	62647840	A	C	0.637	0.149332	0.0228527	7.41041e-11	0.127141	0.0228935	2.96735e-08	0.106496	0.0228918	1.68961e-06
40744	LPI(18:0) [sn1]	LPI	rs1168089	1	63113719	62648048	C	T	0.637	0.149417	0.0228541	7.24973e-11	0.127217	0.022895	2.91775e-08	0.106575	0.0228932	1.66411e-06
40745	LPI(18:0) [sn1]	LPI	rs10889353	1	63118196	62652525	C	A	0.363	-0.148668	0.0228374	8.72139e-11	-0.126293	0.0228783	3.5856e-08	-0.106081	0.0228766	1.81687e-06
40746	LPI(18:0) [sn1]	LPI	rs1168097	1	63120371	62654700	T	C	0.637	0.149317	0.0228517	7.42746e-11	0.127142	0.0228925	2.96224e-08	0.10648	0.0228908	1.69365e-06
40747	LPI(18:0) [sn1]	LPI	rs1168098	1	63121294	62655623	A	G	0.637	0.149323	0.0228514	7.4112e-11	0.12714	0.0228923	2.96292e-08	0.106501	0.0228905	1.68582e-06
40748	LPI(18:0) [sn1]	LPI	rs1168099	1	63122859	62657188	A	C	0.636	0.151032	0.0228538	4.52988e-11	0.128845	0.0228948	1.94198e-08	0.108274	0.0228929	1.15941e-06
40749	LPI(18:0) [sn1]	LPI	rs4495740	1	63124465	62658794	G	T	0.363	-0.147413	0.0228459	1.26836e-10	-0.12557	0.0228857	4.32441e-08	-0.104727	0.022885	2.43097e-06
40750	LPI(18:0) [sn1]	LPI	rs1168102	1	63127705	62662034	T	C	0.637	0.149197	0.0228541	7.72569e-11	0.127015	0.0228949	3.06785e-08	0.106355	0.0228932	1.74317e-06
40751	LPI(18:0) [sn1]	LPI	rs1168103	1	63128081	62662410	T	C	0.637	0.149194	0.0228541	7.73205e-11	0.127012	0.0228949	3.06974e-08	0.106347	0.0228932	1.74594e-06
40752	LPI(18:0) [sn1]	LPI	rs1168104	1	63128325	62662654	G	A	0.637	0.149333	0.0228525	7.406e-11	0.127128	0.0228934	2.97657e-08	0.106481	0.0228916	1.69495e-06
40753	LPI(18:0) [sn1]	LPI	rs10889354	1	63129082	62663411	C	T	0.363	-0.148672	0.0228375	8.71223e-11	-0.1263	0.0228783	3.57966e-08	-0.105875	0.0228767	1.89763e-06
40754	LPI(18:0) [sn1]	LPI	rs11208001	1	63130431	62664760	T	C	0.363	-0.149429	0.0228473	7.13502e-11	-0.127212	0.0228883	2.89478e-08	-0.106585	0.0228864	1.64971e-06
40755	LPI(18:0) [sn1]	LPI	rs2479464	1	63130991	62665320	A	G	0.637	0.149323	0.0228513	7.41075e-11	0.127134	0.0228922	2.96741e-08	0.106486	0.0228904	1.69098e-06
40756	LPI(18:0) [sn1]	LPI	rs4587594	1	63133930	62668259	A	G	0.363	-0.148668	0.0228374	8.72139e-11	-0.126293	0.0228783	3.5856e-08	-0.10585	0.0228766	1.90746e-06
40757	LPI(18:0) [sn1]	LPI	rs912540	1	63135127	62669456	A	G	0.231	-0.146888	0.0260651	1.92423e-08	-0.127666	0.026104	1.04066e-06	-0.109137	0.0261109	1.4869e-05
40758	LPI(18:0) [sn1]	LPI	rs1168124	1	63139730	62674059	T	C	0.64	0.146251	0.0229547	2.15425e-10	0.124347	0.0229944	6.73574e-08	0.10359	0.0229938	3.40071e-06
40759	LPI(18:0) [sn1]	LPI	rs11208004	1	63145439	62679768	A	G	0.359	-0.145905	0.0229603	2.39589e-10	-0.123642	0.0230003	8.04018e-08	-0.103301	0.0229995	3.62571e-06
40760	LPI(18:0) [sn1]	LPI	rs7531579	1	63147040	62681369	C	A	0.359	-0.145477	0.0229598	2.69935e-10	-0.123221	0.0229997	8.88752e-08	-0.102853	0.022999	3.96885e-06
40761	LPI(18:0) [sn1]	LPI	rs10889356	1	63155349	62689678	A	G	0.356	-0.146581	0.0229364	1.93384e-10	-0.126968	0.0229709	3.48322e-08	-0.10508	0.0229758	2.46287e-06
40762	LPI(18:0) [sn1]	LPI	rs1168114	1	63156043	62690372	G	A	0.641	0.144071	0.0228587	3.39368e-10	0.126471	0.022889	3.52208e-08	0.102653	0.0228981	3.77144e-06
40763	LPI(18:0) [sn1]	LPI	rs1168113	1	63156098	62690427	C	T	0.636	0.148796	0.022818	8.31985e-11	0.129407	0.022852	1.61407e-08	0.108175	0.0228573	1.14225e-06
40764	LPI(18:0) [sn1]	LPI	rs10889357	1	63160282	62694611	T	C	0.357	-0.146346	0.0229234	2.01587e-10	-0.126746	0.0229577	3.61255e-08	-0.104836	0.0229628	2.55858e-06
40765	LPI(18:0) [sn1]	LPI	rs1168107	1	63161173	62695502	T	A	0.639	0.150876	0.0228825	5.15164e-11	0.130143	0.0229198	1.47494e-08	0.110164	0.0229217	7.94662e-07
40766	LPI(18:0) [sn1]	LPI	rs12136083	1	63163073	62697402	C	T	0.356	-0.145998	0.0229187	2.20418e-10	-0.126352	0.0229529	3.95475e-08	-0.104498	0.0229581	2.73115e-06
40767	LPI(18:0) [sn1]	LPI	rs6682423	1	63171063	62705392	T	C	0.637	0.146892	0.0227702	1.30924e-10	0.12715	0.022804	2.65555e-08	0.106445	0.0228095	1.57514e-06
40768	LPI(18:0) [sn1]	LPI	rs6666816	1	63171199	62705528	T	C	0.637	0.146895	0.0227702	1.30791e-10	0.127151	0.022804	2.65473e-08	0.106334	0.0228095	1.61239e-06
40769	LPI(18:0) [sn1]	LPI	rs880694	1	63173284	62707613	T	C	0.637	0.146601	0.0227602	1.39632e-10	0.126834	0.0227939	2.83307e-08	0.10604	0.0227995	1.69918e-06
40770	LPI(18:0) [sn1]	LPI	rs10889360	1	63173918	62708247	T	C	0.356	-0.145261	0.0228936	2.59019e-10	-0.125513	0.0229276	4.69366e-08	-0.103751	0.022933	3.11114e-06
40771	LPI(18:0) [sn1]	LPI	rs11208007	1	63176083	62710412	T	A	0.355	-0.144723	0.0229025	3.04225e-10	-0.12521	0.0229364	5.09931e-08	-0.103218	0.0229419	3.49863e-06
40772	LPI(18:0) [sn1]	LPI	rs4409689	1	63177365	62711694	T	C	0.637	0.146074	0.0227691	1.64086e-10	0.12654	0.0228027	3.07625e-08	0.105491	0.0228084	1.92495e-06
40773	LPI(18:0) [sn1]	LPI	rs7518497	1	63177696	62712025	C	A	0.355	-0.144707	0.0229025	3.05613e-10	-0.125194	0.0229365	5.11963e-08	-0.103193	0.0229419	3.5164e-06
40774	LPI(18:0) [sn1]	LPI	rs9787151	1	63179138	62713467	T	C	0.637	0.146601	0.0227602	1.39632e-10	0.126834	0.0227939	2.83307e-08	0.106014	0.0227995	1.70877e-06
40775	LPI(18:0) [sn1]	LPI	rs9787156	1	63179212	62713541	A	G	0.637	0.146711	0.0227667	1.37027e-10	0.126919	0.0228004	2.79985e-08	0.106148	0.022806	1.67166e-06
40776	LPI(18:0) [sn1]	LPI	rs6686331	1	63182135	62716464	T	C	0.636	0.149039	0.0227873	7.27625e-11	0.129829	0.022821	1.38363e-08	0.108476	0.0228266	1.03764e-06
40777	LPI(18:0) [sn1]	LPI	rs6661669	1	63185969	62720298	C	T	0.584	0.138792	0.0223467	5.96764e-10	0.118512	0.0223727	1.25315e-07	0.104741	0.0223846	1.4828e-06
40778	LPI(18:0) [sn1]	LPI	rs11208008	1	63190794	62725123	G	T	0.228	-0.142943	0.0260709	4.64317e-08	-0.128103	0.0261	9.60563e-07	-0.106604	0.0261169	2.27335e-05
40779	LPI(18:0) [sn1]	LPI	rs4915853	1	63191577	62725906	A	C	0.584	0.138842	0.0223279	5.69867e-10	0.119001	0.0223533	1.08547e-07	0.10479	0.0223657	1.43924e-06
40780	LPI(18:0) [sn1]	LPI	rs12130333	1	63191777	62726106	T	C	0.228	-0.142877	0.0260674	4.69132e-08	-0.128055	0.0260965	9.66236e-07	-0.106531	0.0261134	2.29529e-05
40781	LPI(18:0) [sn1]	LPI	rs11208009	1	63195692	62730021	T	C	0.584	0.139132	0.0223618	5.59049e-10	0.119846	0.0223861	9.23292e-08	0.1051	0.0223997	1.39258e-06
40782	LPI(18:0) [sn1]	LPI	rs12403212	1	63199377	62733706	C	T	0.229	-0.143913	0.0262534	4.67605e-08	-0.130429	0.0262808	7.27096e-07	-0.107575	0.0262993	2.19087e-05
40783	LPI(18:0) [sn1]	LPI	rs6679002	1	63199936	62734265	T	G	0.585	0.139879	0.0224805	5.54928e-10	0.120506	0.0225056	9.15515e-08	0.105801	0.0225183	1.3498e-06
40784	LPI(18:0) [sn1]	LPI	rs174556	11	61580635	61813163	T	C	0.308	-0.130069	0.0237847	4.99095e-08	-0.117336	0.0237944	8.98098e-07	-0.122938	0.023825	1.28771e-07
40785	LPI(18:0) [sn1]	LPI	rs3810242	19	54643414	54139698	T	G	0.554	0.122439	0.0223391	4.42322e-08	0.134563	0.0223188	1.76222e-09	0.122838	0.0223768	2.12585e-08
40786	LPI(18:0) [sn1]	LPI	rs36640	19	54643970	54140254	A	G	0.422	-0.114147	0.0224683	3.89017e-07	-0.130059	0.0224475	7.2748e-09	-0.115064	0.0225065	1.65599e-07
40787	LPI(18:0) [sn1]	LPI	rs36639	19	54644288	54140572	G	A	0.447	-0.124121	0.0223113	2.77864e-08	-0.136885	0.0222908	8.81993e-10	-0.124387	0.022349	1.38171e-08
40788	LPI(18:0) [sn1]	LPI	rs36638	19	54644494	54140778	C	T	0.447	-0.124109	0.0223083	2.77482e-08	-0.136894	0.0222877	8.75148e-10	-0.124364	0.0223459	1.38402e-08
40789	LPI(18:0) [sn1]	LPI	rs36637	19	54644550	54140834	G	C	0.447	-0.12412	0.022307	2.7625e-08	-0.136849	0.0222865	8.84521e-10	-0.12438	0.0223446	1.37571e-08
40790	LPI(18:0) [sn1]	LPI	rs36636	19	54644879	54141163	A	G	0.447	-0.124314	0.0222968	2.59069e-08	-0.137131	0.0222762	8.02757e-10	-0.12456	0.0223344	1.29511e-08
40791	LPI(18:0) [sn1]	LPI	rs36634	19	54645821	54142105	G	A	0.447	-0.123393	0.0222751	3.17859e-08	-0.13668	0.022254	8.76901e-10	-0.123546	0.0223128	1.62597e-08
40792	LPI(18:0) [sn1]	LPI	rs36633	19	54646290	54142554	C	T	0.448	-0.12447	0.0222496	2.32585e-08	-0.136662	0.0222297	8.45195e-10	-0.124706	0.0222872	1.16604e-08
40793	LPI(18:0) [sn1]	LPI	rs36656	19	54664752	54161015	C	A	0.515	-0.12151	0.0220649	3.82934e-08	-0.128783	0.0220579	5.586e-09	-0.121701	0.0221021	1.93452e-08
40794	LPI(18:0) [sn1]	LPI	rs60204587	19	54671421	54167695	A	G	0.445	-0.147623	0.0223512	4.39579e-11	-0.160237	0.0223332	8.35727e-13	-0.147396	0.022389	2.56244e-11
40795	LPI(18:0) [sn1]	LPI	rs4806498	19	54674742	54171009	T	C	0.448	-0.146408	0.0223415	6.18902e-11	-0.160707	0.0223226	6.97271e-13	-0.146775	0.022379	3.02271e-11
40796	LPI(18:0) [sn1]	LPI	rs11668882	19	54675097	54171328	C	T	0.457	-0.144948	0.0222287	7.67131e-11	-0.161012	0.0222064	4.79961e-13	-0.144938	0.0222663	4.1893e-11
40797	LPI(18:0) [sn1]	LPI	rs2576452	19	54676433	54172738	T	C	0.451	-0.151405	0.022265	1.16681e-11	-0.165691	0.0222441	1.10878e-13	-0.151419	0.0223028	6.37131e-12
40798	LPI(18:0) [sn1]	LPI	rs641738	19	54676763	54173068	T	C	0.458	-0.146368	0.0221335	4.15566e-11	-0.161929	0.0221124	2.82998e-13	-0.146276	0.0221713	2.33217e-11
40799	LPI(18:0) [sn1]	LPI	rs626283	19	54677001	54173307	C	G	0.457	-0.147211	0.0221771	3.51492e-11	-0.162914	0.0221558	2.26744e-13	-0.147126	0.0222148	1.96852e-11
40800	LPI(18:0) [sn1]	LPI	rs8736	19	54677189	54173495	T	C	0.455	-0.147293	0.0222062	3.63399e-11	-0.163508	0.0221834	1.98681e-13	-0.14713	0.0222439	2.08389e-11
40801	LPI(18:0) [sn2]	LPI	rs638714	1	62906489	62440818	T	G	0.359	-0.128455	0.0234115	4.44112e-08	-0.110392	0.0234285	2.53727e-06	-0.0934045	0.0234422	3.43522e-05
40802	LPI(18:0) [sn2]	LPI	rs4350231	1	62922660	62456989	A	G	0.365	-0.125901	0.0229925	4.72735e-08	-0.109247	0.0230078	2.12054e-06	-0.0910192	0.0230232	3.91221e-05
40803	LPI(18:0) [sn2]	LPI	rs7547965	1	62926371	62460700	G	A	0.366	-0.125555	0.0229199	4.66963e-08	-0.108366	0.0229359	2.3798e-06	-0.090655	0.0229507	3.96754e-05
40804	LPI(18:0) [sn2]	LPI	rs1167996	1	62927797	62462126	G	T	0.635	0.125603	0.0229418	4.74688e-08	0.107848	0.0229582	2.71587e-06	0.0904117	0.0229726	4.21156e-05
40805	LPI(18:0) [sn2]	LPI	rs998403	1	62928549	62462878	A	G	0.364	-0.125837	0.0229111	4.30134e-08	-0.107998	0.0229276	2.55136e-06	-0.090673	0.0229419	3.92992e-05
40806	LPI(18:0) [sn2]	LPI	rs1177541	1	62929892	62464221	A	G	0.634	0.125795	0.0228618	4.07117e-08	0.108792	0.0228777	2.04756e-06	0.0909333	0.0228926	3.61694e-05
40807	LPI(18:0) [sn2]	LPI	rs11207972	1	62930224	62464553	A	G	0.634	0.125773	0.0228557	4.0602e-08	0.108771	0.0228716	2.04408e-06	0.090911	0.0228865	3.6157e-05
40808	LPI(18:0) [sn2]	LPI	rs1167998	1	62931632	62465961	A	C	0.634	0.125718	0.0228298	3.97332e-08	0.108714	0.0228457	2.01544e-06	0.0908553	0.0228607	3.58466e-05
40809	LPI(18:0) [sn2]	LPI	rs1168001	1	62933758	62468087	A	G	0.634	0.125702	0.02283	3.99078e-08	0.108713	0.0228459	2.01623e-06	0.090835	0.0228609	3.59853e-05
40810	LPI(18:0) [sn2]	LPI	rs1168002	1	62934308	62468637	G	A	0.634	0.125699	0.0228302	3.99419e-08	0.10872	0.022846	2.01339e-06	0.0908312	0.022861	3.60148e-05
40811	LPI(18:0) [sn2]	LPI	rs1168003	1	62934846	62469175	A	G	0.634	0.1257	0.0228302	3.994e-08	0.108723	0.022846	2.01205e-06	0.0908417	0.022861	3.59454e-05
40812	LPI(18:0) [sn2]	LPI	rs1007205	1	62936912	62471241	C	T	0.635	0.125344	0.0228712	4.60368e-08	0.107639	0.0228876	2.64639e-06	0.0901839	0.0229021	4.17391e-05
40813	LPI(18:0) [sn2]	LPI	rs10889330	1	62939466	62473795	C	G	0.366	-0.125926	0.0228283	3.76863e-08	-0.108948	0.0228442	1.91325e-06	-0.0910006	0.0228592	3.4867e-05
40814	LPI(18:0) [sn2]	LPI	rs1979722	1	62940097	62474426	A	G	0.364	-0.125665	0.0228558	4.16689e-08	-0.107871	0.0228723	2.48041e-06	-0.090497	0.0228867	3.89985e-05
40815	LPI(18:0) [sn2]	LPI	rs10889331	1	62943007	62477336	T	G	0.634	0.12581	0.0228301	3.88673e-08	0.108906	0.022846	1.93383e-06	0.0909286	0.022861	3.53764e-05
40816	LPI(18:0) [sn2]	LPI	rs1168009	1	62943954	62478283	A	G	0.634	0.125665	0.0228305	4.03067e-08	0.108739	0.0228463	2.00594e-06	0.0907902	0.0228614	3.62952e-05
40817	LPI(18:0) [sn2]	LPI	rs1168010	1	62943979	62478308	A	G	0.634	0.125664	0.0228305	4.03124e-08	0.108739	0.0228463	2.00591e-06	0.0907896	0.0228614	3.62989e-05
40818	LPI(18:0) [sn2]	LPI	rs1183260	1	62945418	62479747	G	A	0.635	0.125365	0.0228695	4.56932e-08	0.107692	0.0228858	2.6123e-06	0.0901745	0.0229004	4.17589e-05
40819	LPI(18:0) [sn2]	LPI	rs6587976	1	62945631	62479960	T	C	0.364	-0.125563	0.0228663	4.33401e-08	-0.107888	0.0228827	2.49758e-06	-0.090346	0.0228971	4.03857e-05
40820	LPI(18:0) [sn2]	LPI	rs1305521	1	62949034	62483363	G	A	0.636	0.125328	0.0228686	4.60592e-08	0.107688	0.0228849	2.61196e-06	0.0901356	0.0228995	4.20271e-05
40821	LPI(18:0) [sn2]	LPI	rs11207974	1	62949960	62484289	C	T	0.364	-0.125512	0.0228647	4.37998e-08	-0.107872	0.022881	2.50206e-06	-0.0902973	0.0228956	4.0698e-05
40822	LPI(18:0) [sn2]	LPI	rs10889332	1	62950858	62485187	T	C	0.364	-0.125506	0.0228645	4.38545e-08	-0.10787	0.0228809	2.50244e-06	-0.0902486	0.0228954	4.10557e-05
40823	LPI(18:0) [sn2]	LPI	rs2489835	1	62954971	62489300	C	T	0.636	0.125271	0.0228672	4.66234e-08	0.107677	0.0228834	2.61431e-06	0.0900589	0.0228981	4.25737e-05
40824	LPI(18:0) [sn2]	LPI	rs1690761	1	62955862	62490191	T	C	0.636	0.125239	0.0228664	4.69352e-08	0.107673	0.0228826	2.61462e-06	0.0899894	0.0228973	4.30868e-05
40825	LPI(18:0) [sn2]	LPI	rs10889333	1	62957030	62491359	A	G	0.364	-0.125454	0.0228496	4.3521e-08	-0.107829	0.0228659	2.4866e-06	-0.0902345	0.0228805	4.07243e-05
40826	LPI(18:0) [sn2]	LPI	rs10889334	1	62957199	62491528	G	C	0.364	-0.125455	0.0228503	4.35598e-08	-0.107836	0.0228667	2.48498e-06	-0.0902284	0.0228813	4.0792e-05
40827	LPI(18:0) [sn2]	LPI	rs10789112	1	62957758	62492087	C	T	0.364	-0.125461	0.0228516	4.35783e-08	-0.107867	0.0228679	2.47164e-06	-0.0902549	0.0228826	4.06334e-05
40828	LPI(18:0) [sn2]	LPI	rs10889335	1	62960101	62494430	G	A	0.368	-0.127348	0.0228849	2.86928e-08	-0.108415	0.0229043	2.2812e-06	-0.0925617	0.0229159	2.72654e-05
40829	LPI(18:0) [sn2]	LPI	rs1168036	1	62962734	62497063	G	A	0.637	0.129577	0.0228773	1.61886e-08	0.111114	0.0228956	1.25929e-06	0.0944043	0.0229081	1.92019e-05
40830	LPI(18:0) [sn2]	LPI	rs1002687	1	62963737	62498066	A	G	0.635	0.129503	0.0228451	1.57729e-08	0.11166	0.022863	1.07904e-06	0.0946796	0.022876	1.77745e-05
40831	LPI(18:0) [sn2]	LPI	rs1168034	1	62963914	62498243	C	G	0.635	0.129499	0.022846	1.58095e-08	0.111663	0.0228639	1.07931e-06	0.0946807	0.0228769	1.77834e-05
40832	LPI(18:0) [sn2]	LPI	rs1168032	1	62967747	62502076	G	A	0.635	0.129823	0.0228431	1.45031e-08	0.112208	0.0228608	9.53695e-07	0.0949609	0.0228739	1.68221e-05
40833	LPI(18:0) [sn2]	LPI	rs1168031	1	62967987	62502316	T	C	0.635	0.129211	0.0228441	1.69634e-08	0.111423	0.0228618	1.13562e-06	0.0943494	0.0228749	1.89067e-05
40834	LPI(18:0) [sn2]	LPI	rs1168030	1	62968491	62502820	T	C	0.635	0.12981	0.0228439	1.45698e-08	0.112209	0.0228616	9.54422e-07	0.094949	0.0228748	1.68715e-05
40835	LPI(18:0) [sn2]	LPI	rs1168029	1	62969402	62503731	A	G	0.635	0.129808	0.0228444	1.45882e-08	0.112216	0.0228621	9.53424e-07	0.0949503	0.0228753	1.68739e-05
40836	LPI(18:0) [sn2]	LPI	rs1168028	1	62969431	62503760	A	G	0.635	0.129807	0.0228444	1.45905e-08	0.112216	0.022862	9.53232e-07	0.0949454	0.0228752	1.68892e-05
40837	LPI(18:0) [sn2]	LPI	rs1168027	1	62970184	62504513	C	T	0.637	0.129517	0.0228841	1.66088e-08	0.111183	0.0229023	1.24954e-06	0.0943401	0.0229149	1.95384e-05
40838	LPI(18:0) [sn2]	LPI	rs1168026	1	62970996	62505325	C	T	0.635	0.129787	0.0228457	1.46979e-08	0.112225	0.0228633	9.52741e-07	0.0949248	0.0228765	1.69728e-05
40839	LPI(18:0) [sn2]	LPI	rs1184865	1	62973795	62508124	G	A	0.635	0.129752	0.022847	1.48568e-08	0.112227	0.0228645	9.53656e-07	0.0948949	0.0228778	1.70867e-05
40840	LPI(18:0) [sn2]	LPI	rs1168042	1	62974150	62508479	T	A	0.637	0.129462	0.0228862	1.68975e-08	0.111189	0.0229043	1.25071e-06	0.0942851	0.022917	1.97743e-05
40841	LPI(18:0) [sn2]	LPI	rs11207976	1	62976751	62511080	A	G	0.363	-0.12962	0.0228829	1.61666e-08	-0.111371	0.0229011	1.19783e-06	-0.0944361	0.0229137	1.91707e-05
40842	LPI(18:0) [sn2]	LPI	rs11207977	1	62977307	62511636	T	C	0.363	-0.129689	0.0228718	1.56352e-08	-0.111363	0.0228901	1.1858e-06	-0.0945721	0.0229027	1.85242e-05
40843	LPI(18:0) [sn2]	LPI	rs1781212	1	62977419	62511748	A	G	0.637	0.12942	0.0228869	1.7099e-08	0.111197	0.022905	1.2496e-06	0.0942428	0.0229178	1.99443e-05
40844	LPI(18:0) [sn2]	LPI	rs1168044	1	62977558	62511887	C	A	0.637	0.129403	0.0228869	1.71736e-08	0.111186	0.022905	1.25277e-06	0.0942329	0.0229178	1.99816e-05
40845	LPI(18:0) [sn2]	LPI	rs1690755	1	62980161	62514490	G	A	0.635	0.12964	0.022848	1.53159e-08	0.11222	0.0228654	9.56339e-07	0.0947686	0.0228788	1.75159e-05
40846	LPI(18:0) [sn2]	LPI	rs10889336	1	62980410	62514739	C	T	0.364	-0.129896	0.0228337	1.40594e-08	-0.112382	0.0228513	9.08398e-07	-0.09508	0.0228645	1.63231e-05
40847	LPI(18:0) [sn2]	LPI	rs10889337	1	62980607	62514936	A	G	0.365	-0.129823	0.0228442	1.45486e-08	-0.112399	0.0228617	9.15444e-07	-0.0949596	0.022875	1.684e-05
40848	LPI(18:0) [sn2]	LPI	rs12090886	1	62981440	62515769	A	G	0.635	0.129629	0.0228481	1.53637e-08	0.112223	0.0228655	9.55958e-07	0.0947571	0.0228789	1.75556e-05
40849	LPI(18:0) [sn2]	LPI	rs1168045	1	62982891	62517220	T	C	0.637	0.129349	0.022888	1.74428e-08	0.111186	0.022906	1.25406e-06	0.094167	0.0229188	2.02477e-05
40850	LPI(18:0) [sn2]	LPI	rs11207979	1	62982994	62517323	A	G	0.363	-0.130245	0.0228814	1.37612e-08	-0.112159	0.0228995	1.00501e-06	-0.0950639	0.0229122	1.70013e-05
40851	LPI(18:0) [sn2]	LPI	rs1168046	1	62983693	62518022	C	A	0.637	0.129364	0.0228877	1.73697e-08	0.111197	0.0229057	1.25081e-06	0.0941919	0.0229186	2.01485e-05
40852	LPI(18:0) [sn2]	LPI	rs1168047	1	62983751	62518080	T	C	0.637	0.129365	0.0228879	1.73664e-08	0.111198	0.0229059	1.25056e-06	0.0941934	0.0229187	2.01447e-05
40853	LPI(18:0) [sn2]	LPI	rs10889338	1	62984897	62519226	T	C	0.363	-0.129633	0.0228741	1.5915e-08	-0.111368	0.0228923	1.18756e-06	-0.0946274	0.022905	1.83642e-05
40854	LPI(18:0) [sn2]	LPI	rs1168050	1	62986955	62521284	T	C	0.637	0.129387	0.0228906	1.73415e-08	0.111219	0.0229086	1.24852e-06	0.0942237	0.0229214	2.0073e-05
40855	LPI(18:0) [sn2]	LPI	rs1690766	1	62987289	62521618	C	T	0.637	0.12938	0.0228914	1.73913e-08	0.111212	0.0229094	1.25156e-06	0.0942232	0.0229222	2.00863e-05
40856	LPI(18:0) [sn2]	LPI	rs1781195	1	62988972	62523301	C	T	0.637	0.129399	0.022892	1.7322e-08	0.111243	0.02291	1.24392e-06	0.0942381	0.0229228	2.00402e-05
40857	LPI(18:0) [sn2]	LPI	rs1627591	1	62989807	62524136	T	C	0.637	0.129394	0.0228922	1.73464e-08	0.111223	0.0229102	1.24951e-06	0.0942321	0.022923	2.00656e-05
40858	LPI(18:0) [sn2]	LPI	rs11577840	1	62991369	62525698	C	T	0.637	0.12939	0.0228932	1.73907e-08	0.111217	0.0229112	1.25249e-06	0.0942325	0.022924	2.00804e-05
40859	LPI(18:0) [sn2]	LPI	rs12062275	1	62991905	62526234	C	T	0.637	0.129392	0.0228936	1.7392e-08	0.11122	0.0229116	1.25232e-06	0.0942184	0.0229244	2.01394e-05
40860	LPI(18:0) [sn2]	LPI	rs11207980	1	62992749	62527078	C	T	0.363	-0.129663	0.0228792	1.59112e-08	-0.111394	0.0228974	1.18716e-06	-0.0945361	0.02291	1.87577e-05
40861	LPI(18:0) [sn2]	LPI	rs12403207	1	62993620	62527949	C	T	0.637	0.129383	0.0228944	1.74505e-08	0.11121	0.0229124	1.25599e-06	0.0942138	0.0229252	2.0169e-05
40862	LPI(18:0) [sn2]	LPI	rs1168015	1	62996046	62530375	G	C	0.637	0.128785	0.022917	2.09442e-08	0.110547	0.0229351	1.48677e-06	0.0936005	0.0229477	2.30215e-05
40863	LPI(18:0) [sn2]	LPI	rs1168013	1	62996838	62531167	G	C	0.637	0.129406	0.0228959	1.73879e-08	0.111218	0.022914	1.25591e-06	0.0942326	0.0229267	2.01218e-05
40864	LPI(18:0) [sn2]	LPI	rs4915840	1	62999595	62533924	G	C	0.637	0.129425	0.0228976	1.73453e-08	0.111236	0.0229156	1.25314e-06	0.0942543	0.0229284	2.00651e-05
40865	LPI(18:0) [sn2]	LPI	rs7534572	1	62999675	62534004	G	C	0.637	0.129429	0.0228979	1.7336e-08	0.111241	0.0229159	1.25237e-06	0.094262	0.0229287	2.00409e-05
40866	LPI(18:0) [sn2]	LPI	rs1168018	1	63001120	62535449	C	A	0.637	0.129437	0.0228987	1.73183e-08	0.111249	0.0229167	1.25101e-06	0.0942699	0.0229294	2.0023e-05
40867	LPI(18:0) [sn2]	LPI	rs1168017	1	63002551	62536880	G	A	0.637	0.12944	0.0228993	1.73229e-08	0.11125	0.0229173	1.2517e-06	0.0942726	0.0229301	2.00224e-05
40868	LPI(18:0) [sn2]	LPI	rs7548877	1	63005950	62540279	C	T	0.637	0.129451	0.0229013	1.73231e-08	0.111261	0.0229194	1.25141e-06	0.0942934	0.0229321	1.99758e-05
40869	LPI(18:0) [sn2]	LPI	rs11207981	1	63006087	62540416	A	C	0.637	0.129457	0.0229015	1.73024e-08	0.111267	0.0229195	1.25002e-06	0.0943036	0.0229323	1.99401e-05
40870	LPI(18:0) [sn2]	LPI	rs1168023	1	63006595	62540924	T	A	0.637	0.129461	0.0229016	1.72872e-08	0.111271	0.0229196	1.24903e-06	0.0942907	0.0229324	1.99897e-05
40871	LPI(18:0) [sn2]	LPI	rs1781221	1	63006842	62541171	C	A	0.596	0.137461	0.0233796	4.61866e-09	0.118676	0.0233994	4.13988e-07	0.103665	0.023411	4.86696e-06
40872	LPI(18:0) [sn2]	LPI	rs11207982	1	63007182	62541511	T	C	0.363	-0.129724	0.0228872	1.58469e-08	-0.111441	0.0229054	1.18524e-06	-0.0945891	0.0229181	1.86876e-05
40873	LPI(18:0) [sn2]	LPI	rs1184547	1	63007228	62541557	A	G	0.637	0.129467	0.0229021	1.72751e-08	0.111274	0.0229202	1.24887e-06	0.0942958	0.0229329	1.99794e-05
40874	LPI(18:0) [sn2]	LPI	rs1168022	1	63007721	62542050	T	A	0.637	0.129484	0.0229031	1.72242e-08	0.111291	0.0229211	1.24533e-06	0.0943099	0.0229338	1.99408e-05
40875	LPI(18:0) [sn2]	LPI	rs1168021	1	63009900	62544229	G	A	0.637	0.129469	0.0229035	1.72989e-08	0.111279	0.0229216	1.2494e-06	0.0943206	0.0229343	1.99077e-05
40876	LPI(18:0) [sn2]	LPI	rs1168020	1	63009956	62544285	T	C	0.637	0.129472	0.0229034	1.72868e-08	0.111281	0.0229215	1.2487e-06	0.0943179	0.0229342	1.99165e-05
40877	LPI(18:0) [sn2]	LPI	rs1179765	1	63010110	62544439	C	G	0.637	0.129481	0.0229038	1.7254e-08	0.11129	0.0229218	1.24671e-06	0.0943362	0.0229346	1.98533e-05
40878	LPI(18:0) [sn2]	LPI	rs12074528	1	63010871	62545200	C	T	0.636	0.129709	0.0229108	1.64753e-08	0.111514	0.022929	1.19684e-06	0.0945808	0.0229416	1.90625e-05
40879	LPI(18:0) [sn2]	LPI	rs10889339	1	63012056	62546385	G	A	0.636	0.130596	0.0229145	1.32124e-08	0.112257	0.022933	1.01986e-06	0.0954553	0.0229453	1.62012e-05
40880	LPI(18:0) [sn2]	LPI	rs10889340	1	63012071	62546400	C	A	0.636	0.130579	0.022915	1.32808e-08	0.112241	0.0229335	1.02406e-06	0.0954391	0.0229458	1.62574e-05
40881	LPI(18:0) [sn2]	LPI	rs11207983	1	63012107	62546436	T	C	0.636	0.130595	0.0229145	1.32173e-08	0.112255	0.0229329	1.02031e-06	0.0954545	0.0229453	1.6203e-05
40882	LPI(18:0) [sn2]	LPI	rs2029763	1	63013134	62547463	G	A	0.363	-0.129755	0.0228903	1.57959e-08	-0.11147	0.0229085	1.1815e-06	-0.0946578	0.0229212	1.84912e-05
40883	LPI(18:0) [sn2]	LPI	rs11207984	1	63013396	62547725	T	C	0.637	0.129496	0.0229049	1.72144e-08	0.1113	0.0229229	1.24527e-06	0.0943499	0.0229356	1.98187e-05
40884	LPI(18:0) [sn2]	LPI	rs11207985	1	63013786	62548115	G	A	0.637	0.129507	0.0229053	1.71754e-08	0.111313	0.0229233	1.24227e-06	0.0943662	0.0229361	1.97643e-05
40885	LPI(18:0) [sn2]	LPI	rs10789113	1	63015199	62549528	T	A	0.363	-0.12976	0.0228912	1.5792e-08	-0.111474	0.0229094	1.18147e-06	-0.0946493	0.022922	1.8533e-05
40886	LPI(18:0) [sn2]	LPI	rs11207986	1	63018170	62552499	C	T	0.637	0.129497	0.0229062	1.72472e-08	0.111298	0.0229243	1.24764e-06	0.09436	0.022937	1.98024e-05
40887	LPI(18:0) [sn2]	LPI	rs7519785	1	63019919	62554248	A	G	0.637	0.129515	0.0229069	1.71826e-08	0.111318	0.022925	1.24324e-06	0.0943667	0.0229377	1.97876e-05
40888	LPI(18:0) [sn2]	LPI	rs10159255	1	63020816	62555145	A	C	0.363	-0.129745	0.0228912	1.58566e-08	-0.111474	0.0229094	1.18182e-06	-0.0946266	0.0229221	1.86139e-05
40889	LPI(18:0) [sn2]	LPI	rs2131925	1	63025942	62560271	T	G	0.637	0.129514	0.0229077	1.72051e-08	0.111329	0.0229257	1.24128e-06	0.0945542	0.0229386	1.91134e-05
40890	LPI(18:0) [sn2]	LPI	rs2131926	1	63026011	62560340	T	C	0.637	0.12951	0.0229071	1.72081e-08	0.111333	0.0229251	1.23931e-06	0.0943614	0.0229378	1.98095e-05
40891	LPI(18:0) [sn2]	LPI	rs10889343	1	63026429	62560758	G	T	0.637	0.129509	0.0229071	1.72141e-08	0.111331	0.0229251	1.23976e-06	0.0943691	0.0229378	1.9781e-05
40892	LPI(18:0) [sn2]	LPI	rs4329540	1	63027024	62561353	T	C	0.637	0.129544	0.0229072	1.70675e-08	0.111358	0.0229253	1.23273e-06	0.0944008	0.022938	1.96654e-05
40893	LPI(18:0) [sn2]	LPI	rs4915621	1	63029433	62563762	G	A	0.637	0.129543	0.0229088	1.71113e-08	0.11129	0.022927	1.25365e-06	0.0944114	0.0229396	1.96509e-05
40894	LPI(18:0) [sn2]	LPI	rs6693353	1	63031616	62565945	C	A	0.637	0.129532	0.022908	1.71398e-08	0.111274	0.0229262	1.25688e-06	0.0944043	0.0229388	1.96653e-05
40895	LPI(18:0) [sn2]	LPI	rs10889344	1	63033941	62568270	C	T	0.637	0.129669	0.02291	1.65916e-08	0.111403	0.0229281	1.22412e-06	0.0945453	0.0229408	1.91788e-05
40896	LPI(18:0) [sn2]	LPI	rs7555577	1	63034363	62568692	C	A	0.643	0.128729	0.0230376	2.50544e-08	0.110574	0.0230543	1.67333e-06	0.0938943	0.0230686	2.3889e-05
40897	LPI(18:0) [sn2]	LPI	rs10789115	1	63036129	62570458	A	G	0.363	-0.129726	0.0229038	1.62236e-08	-0.111446	0.0229221	1.2053e-06	-0.0945773	0.0229346	1.89723e-05
40898	LPI(18:0) [sn2]	LPI	rs12735272	1	63036807	62571136	A	G	0.637	0.129545	0.0229071	1.70614e-08	0.111285	0.0229253	1.2527e-06	0.0944064	0.0229379	1.96433e-05
40899	LPI(18:0) [sn2]	LPI	rs12116574	1	63037837	62572166	T	C	0.363	-0.129704	0.022895	1.61108e-08	-0.111286	0.0229134	1.23668e-06	-0.0946211	0.0229259	1.8688e-05
40900	LPI(18:0) [sn2]	LPI	rs6696502	1	63039533	62573862	T	C	0.637	0.129518	0.0229049	1.71229e-08	0.111338	0.022923	1.23505e-06	0.0943841	0.0229357	1.96925e-05
40901	LPI(18:0) [sn2]	LPI	rs12038768	1	63040728	62575057	T	G	0.363	-0.129783	0.0228898	1.56719e-08	-0.111508	0.022908	1.17111e-06	-0.094681	0.0229207	1.84033e-05
40902	LPI(18:0) [sn2]	LPI	rs11207990	1	63041086	62575415	C	T	0.637	0.129506	0.022905	1.71737e-08	0.11132	0.022923	1.24004e-06	0.0943713	0.0229358	1.97407e-05
40903	LPI(18:0) [sn2]	LPI	rs11207992	1	63041800	62576129	G	T	0.363	-0.129802	0.0228902	1.56047e-08	-0.111509	0.0229084	1.17121e-06	-0.0947038	0.022921	1.8329e-05
40904	LPI(18:0) [sn2]	LPI	rs1472257	1	63042126	62576455	G	A	0.637	0.129532	0.0229056	1.70768e-08	0.111327	0.0229237	1.2389e-06	0.094403	0.0229364	1.96335e-05
40905	LPI(18:0) [sn2]	LPI	rs10789116	1	63042738	62577067	G	A	0.363	-0.129707	0.0228925	1.60383e-08	-0.111364	0.0229108	1.21243e-06	-0.0946259	0.0229234	1.86347e-05
40906	LPI(18:0) [sn2]	LPI	rs1748201	1	63045506	62579835	C	A	0.637	0.129521	0.0229042	1.70887e-08	0.111342	0.0229222	1.23299e-06	0.0943851	0.022935	1.96773e-05
40907	LPI(18:0) [sn2]	LPI	rs1748200	1	63046039	62580368	C	T	0.637	0.12952	0.0229041	1.70948e-08	0.111337	0.0229222	1.23445e-06	0.0943838	0.0229349	1.96815e-05
40908	LPI(18:0) [sn2]	LPI	rs1629122	1	63046578	62580907	A	C	0.637	0.129522	0.0229047	1.70957e-08	0.111338	0.0229227	1.23483e-06	0.0943813	0.0229354	1.9699e-05
40909	LPI(18:0) [sn2]	LPI	rs35194512	1	63048277	62582606	C	A	0.361	-0.129513	0.022981	1.91421e-08	-0.111356	0.0229991	1.33506e-06	-0.0943766	0.0230119	2.09133e-05
40910	LPI(18:0) [sn2]	LPI	rs11207995	1	63049551	62583880	C	A	0.363	-0.129654	0.0228924	1.62538e-08	-0.111327	0.0229107	1.22217e-06	-0.0945357	0.0229233	1.89538e-05
40911	LPI(18:0) [sn2]	LPI	rs1748195	1	63049593	62583922	G	C	0.363	-0.129497	0.0229049	1.72113e-08	-0.111313	0.0229229	1.24197e-06	-0.0945092	0.0229357	1.92341e-05
40912	LPI(18:0) [sn2]	LPI	rs12042319	1	63049819	62584148	A	G	0.363	-0.129694	0.0228925	1.60913e-08	-0.111364	0.0229108	1.21228e-06	-0.0945841	0.0229233	1.87821e-05
40913	LPI(18:0) [sn2]	LPI	rs3850634	1	63050598	62584927	G	T	0.363	-0.12973	0.0228933	1.59655e-08	-0.111397	0.0229116	1.20456e-06	-0.0945545	0.0229242	1.88997e-05
40914	LPI(18:0) [sn2]	LPI	rs11207996	1	63055470	62589799	A	G	0.363	-0.129733	0.0228952	1.59965e-08	-0.111299	0.0229136	1.23342e-06	-0.0946538	0.0229261	1.8576e-05
40915	LPI(18:0) [sn2]	LPI	rs1748197	1	63056112	62590441	A	G	0.363	-0.129559	0.0229072	1.69993e-08	-0.111276	0.0229254	1.25524e-06	-0.0944479	0.022938	1.94918e-05
40916	LPI(18:0) [sn2]	LPI	rs2366636	1	63056670	62590999	A	G	0.363	-0.129555	0.0229069	1.70113e-08	-0.111272	0.0229251	1.25607e-06	-0.0944429	0.0229377	1.95061e-05
40917	LPI(18:0) [sn2]	LPI	rs1748199	1	63057136	62591465	C	T	0.363	-0.129551	0.022907	1.70303e-08	-0.111268	0.0229252	1.25723e-06	-0.0944507	0.0229378	1.94787e-05
40918	LPI(18:0) [sn2]	LPI	rs6690733	1	63060311	62594640	C	A	0.364	-0.129482	0.0229075	1.73454e-08	-0.111228	0.0229257	1.26889e-06	-0.0944705	0.0229383	1.94134e-05
40919	LPI(18:0) [sn2]	LPI	rs11207997	1	63061906	62596235	T	C	0.363	-0.129748	0.0229056	1.61776e-08	-0.111448	0.0229238	1.20714e-06	-0.0945485	0.0229364	1.91027e-05
40920	LPI(18:0) [sn2]	LPI	rs10789117	1	63072265	62606594	C	A	0.363	-0.129448	0.0229024	1.73621e-08	-0.111259	0.0229204	1.25322e-06	-0.0942787	0.0229332	2.00482e-05
40921	LPI(18:0) [sn2]	LPI	rs6675401	1	63073975	62608304	T	C	0.363	-0.12945	0.0229019	1.73423e-08	-0.111257	0.0229199	1.253e-06	-0.0942733	0.0229327	2.00603e-05
40922	LPI(18:0) [sn2]	LPI	rs6678483	1	63074442	62608771	A	C	0.363	-0.129442	0.0229015	1.73654e-08	-0.111251	0.0229196	1.2542e-06	-0.0942656	0.0229323	2.00841e-05
40923	LPI(18:0) [sn2]	LPI	rs10889347	1	63075826	62610155	A	G	0.363	-0.129433	0.0229009	1.73902e-08	-0.111242	0.0229189	1.25587e-06	-0.0942557	0.0229316	2.01109e-05
40924	LPI(18:0) [sn2]	LPI	rs10889348	1	63078222	62612551	T	A	0.364	-0.131217	0.0228889	1.08826e-08	-0.113159	0.0229066	8.12717e-07	-0.0961873	0.0229198	1.38037e-05
40925	LPI(18:0) [sn2]	LPI	rs10889349	1	63081919	62616248	G	A	0.363	-0.12939	0.0228976	1.74986e-08	-0.111197	0.0229156	1.26377e-06	-0.0942155	0.0229284	2.02126e-05
40926	LPI(18:0) [sn2]	LPI	rs61471917	1	63084030	62618359	A	G	0.363	-0.129387	0.022897	1.74959e-08	-0.111197	0.022915	1.26325e-06	-0.0942017	0.0229278	2.02561e-05
40927	LPI(18:0) [sn2]	LPI	rs10889350	1	63085266	62619595	T	C	0.363	-0.129384	0.0228968	1.75042e-08	-0.111192	0.0229148	1.26414e-06	-0.0941986	0.0229276	2.02645e-05
40928	LPI(18:0) [sn2]	LPI	rs12239736	1	63085997	62620326	A	T	0.355	-0.130246	0.0232056	2.17784e-08	-0.111594	0.0232245	1.60047e-06	-0.0948308	0.0232371	2.28096e-05
40929	LPI(18:0) [sn2]	LPI	rs12239737	1	63086001	62620330	A	T	0.348	-0.131093	0.023411	2.34812e-08	-0.111043	0.0234313	2.21572e-06	-0.0953893	0.0234428	2.4011e-05
40930	LPI(18:0) [sn2]	LPI	rs6587980	1	63090858	62625187	T	C	0.363	-0.129591	0.0228931	1.65304e-08	-0.111385	0.0229112	1.20735e-06	-0.0943775	0.0229239	1.95376e-05
40931	LPI(18:0) [sn2]	LPI	rs10157265	1	63093617	62627946	T	C	0.363	-0.129377	0.0228966	1.75297e-08	-0.111189	0.0229146	1.26461e-06	-0.0941899	0.0229274	2.02945e-05
40932	LPI(18:0) [sn2]	LPI	rs11485618	1	63094207	62628536	G	A	0.363	-0.129544	0.0228843	1.65152e-08	-0.111217	0.0229025	1.2411e-06	-0.0943981	0.0229151	1.93297e-05
40933	LPI(18:0) [sn2]	LPI	rs10789118	1	63094692	62629021	G	A	0.363	-0.129505	0.0228841	1.66732e-08	-0.111193	0.0229023	1.24719e-06	-0.0943664	0.022915	1.94427e-05
40934	LPI(18:0) [sn2]	LPI	rs7520810	1	63095711	62630040	T	C	0.363	-0.12954	0.0228978	1.68535e-08	-0.111257	0.0229159	1.24785e-06	-0.0943699	0.0229286	1.96362e-05
40935	LPI(18:0) [sn2]	LPI	rs12025800	1	63096781	62631110	G	C	0.363	-0.129533	0.0228974	1.6872e-08	-0.111251	0.0229156	1.24909e-06	-0.0943643	0.0229282	1.96514e-05
40936	LPI(18:0) [sn2]	LPI	rs10789119	1	63098235	62632564	A	G	0.363	-0.129635	0.0228856	1.61703e-08	-0.111235	0.0229039	1.23793e-06	-0.0945134	0.0229165	1.89331e-05
40937	LPI(18:0) [sn2]	LPI	rs11207999	1	63098641	62632970	C	A	0.363	-0.129543	0.0228972	1.68285e-08	-0.111259	0.0229154	1.24663e-06	-0.0943695	0.022928	1.96291e-05
40938	LPI(18:0) [sn2]	LPI	rs10889352	1	63099023	62633352	C	T	0.363	-0.129717	0.0228849	1.58241e-08	-0.111283	0.0229033	1.22432e-06	-0.0945951	0.0229158	1.86332e-05
40939	LPI(18:0) [sn2]	LPI	rs2366638	1	63099577	62633906	A	G	0.363	-0.129541	0.022897	1.68293e-08	-0.111256	0.0229152	1.24707e-06	-0.0943714	0.0229278	1.96192e-05
40940	LPI(18:0) [sn2]	LPI	rs10789120	1	63101123	62635452	A	G	0.363	-0.129692	0.0228849	1.5923e-08	-0.11126	0.0229033	1.23041e-06	-0.0945723	0.0229157	1.87127e-05
40941	LPI(18:0) [sn2]	LPI	rs1570694	1	63103217	62637546	G	A	0.363	-0.129516	0.0228823	1.65876e-08	-0.111194	0.0229005	1.24474e-06	-0.0943689	0.0229132	1.94066e-05
40942	LPI(18:0) [sn2]	LPI	rs6657050	1	63105253	62639582	G	A	0.363	-0.129352	0.0228946	1.7591e-08	-0.111171	0.0229126	1.26702e-06	-0.0941676	0.0229254	2.03492e-05
40943	LPI(18:0) [sn2]	LPI	rs12047226	1	63105538	62639867	C	T	0.363	-0.129531	0.0228813	1.65015e-08	-0.111199	0.0228995	1.24196e-06	-0.0943939	0.0229122	1.93001e-05
40944	LPI(18:0) [sn2]	LPI	rs7539035	1	63106767	62641096	A	C	0.363	-0.129343	0.0228931	1.7595e-08	-0.111158	0.0229112	1.26865e-06	-0.0941588	0.0229239	2.03594e-05
40945	LPI(18:0) [sn2]	LPI	rs995000	1	63107526	62641855	T	C	0.363	-0.129527	0.0228801	1.6489e-08	-0.111196	0.0228984	1.24122e-06	-0.0943923	0.022911	1.92885e-05
40946	LPI(18:0) [sn2]	LPI	rs11208000	1	63108374	62642703	G	A	0.363	-0.129263	0.0228931	1.79513e-08	-0.111112	0.0229111	1.2815e-06	-0.0940794	0.0229239	2.06651e-05
40947	LPI(18:0) [sn2]	LPI	rs993013	1	63111069	62645398	T	G	0.637	0.129307	0.022892	1.77249e-08	0.111126	0.02291	1.27592e-06	0.0941223	0.0229228	2.04805e-05
40948	LPI(18:0) [sn2]	LPI	rs1168085	1	63112320	62646649	G	C	0.637	0.129325	0.0228905	1.761e-08	0.111144	0.0229085	1.26901e-06	0.0941465	0.0229213	2.03651e-05
40949	LPI(18:0) [sn2]	LPI	rs1168086	1	63112389	62646718	G	A	0.637	0.129322	0.0228906	1.76243e-08	0.111141	0.0229086	1.26998e-06	0.0941376	0.0229214	2.04001e-05
40950	LPI(18:0) [sn2]	LPI	rs746735	1	63113511	62647840	A	C	0.637	0.129332	0.0228886	1.75283e-08	0.111149	0.0229067	1.26528e-06	0.0941534	0.0229195	2.03094e-05
40951	LPI(18:0) [sn2]	LPI	rs1168089	1	63113719	62648048	C	T	0.637	0.129369	0.0228901	1.74048e-08	0.111175	0.0229081	1.25991e-06	0.0941864	0.0229209	2.02064e-05
40952	LPI(18:0) [sn2]	LPI	rs10889353	1	63118196	62652525	C	A	0.363	-0.129613	0.0228718	1.59407e-08	-0.11135	0.0228899	1.18938e-06	-0.0946428	0.0229026	1.82765e-05
40953	LPI(18:0) [sn2]	LPI	rs1168097	1	63120371	62654700	T	C	0.637	0.129313	0.0228876	1.75896e-08	0.111143	0.0229056	1.26558e-06	0.0941344	0.0229184	2.03654e-05
40954	LPI(18:0) [sn2]	LPI	rs1168098	1	63121294	62655623	A	G	0.637	0.129318	0.0228874	1.75591e-08	0.111141	0.0229054	1.26577e-06	0.0941538	0.0229182	2.0288e-05
40955	LPI(18:0) [sn2]	LPI	rs1168099	1	63122859	62657188	A	C	0.636	0.130792	0.0228898	1.21263e-08	0.112567	0.022908	9.26909e-07	0.095689	0.0229206	1.51946e-05
40956	LPI(18:0) [sn2]	LPI	rs4495740	1	63124465	62658794	G	T	0.363	-0.129029	0.0228792	1.86465e-08	-0.111328	0.0228966	1.20286e-06	-0.0939831	0.0229101	2.08192e-05
40957	LPI(18:0) [sn2]	LPI	rs1168102	1	63127705	62662034	T	C	0.637	0.129198	0.02289	1.81702e-08	0.11102	0.022908	1.30329e-06	0.0940161	0.0229208	2.08625e-05
40958	LPI(18:0) [sn2]	LPI	rs1168103	1	63128081	62662410	T	C	0.637	0.129195	0.02289	1.81823e-08	0.111018	0.022908	1.30399e-06	0.0940097	0.0229209	2.08883e-05
40959	LPI(18:0) [sn2]	LPI	rs1168104	1	63128325	62662654	G	A	0.637	0.129349	0.0228884	1.74503e-08	0.111154	0.0229064	1.26356e-06	0.0941554	0.0229192	2.02977e-05
40960	LPI(18:0) [sn2]	LPI	rs10889354	1	63129082	62663411	C	T	0.363	-0.129615	0.0228718	1.5935e-08	-0.111354	0.02289	1.18836e-06	-0.0944686	0.0229027	1.88904e-05
40961	LPI(18:0) [sn2]	LPI	rs11208001	1	63130431	62664760	T	C	0.363	-0.129513	0.0228832	1.66221e-08	-0.111314	0.0229013	1.21345e-06	-0.0943268	0.0229141	1.95749e-05
40962	LPI(18:0) [sn2]	LPI	rs2479464	1	63130991	62665320	A	G	0.637	0.129305	0.0228873	1.76168e-08	0.111121	0.0229053	1.27118e-06	0.0941268	0.0229181	2.03899e-05
40963	LPI(18:0) [sn2]	LPI	rs4587594	1	63133930	62668259	A	G	0.363	-0.129613	0.0228718	1.59407e-08	-0.11135	0.0228899	1.18938e-06	-0.0944502	0.0229027	1.89552e-05
40964	LPI(18:0) [sn2]	LPI	rs1168124	1	63139730	62674059	T	C	0.64	0.128189	0.0229874	2.6872e-08	0.11056	0.0230046	1.59634e-06	0.0931395	0.0230182	2.64501e-05
40965	LPI(18:0) [sn2]	LPI	rs11208004	1	63145439	62679768	A	G	0.359	-0.128451	0.0229919	2.53351e-08	-0.110613	0.0230092	1.58611e-06	-0.0934476	0.0230227	2.50688e-05
40966	LPI(18:0) [sn2]	LPI	rs7531579	1	63147040	62681369	C	A	0.359	-0.128124	0.0229913	2.74615e-08	-0.110291	0.0230086	1.69901e-06	-0.0931021	0.0230222	2.67119e-05
40967	LPI(18:0) [sn2]	LPI	rs10889356	1	63155349	62689678	A	G	0.356	-0.131487	0.0229647	1.14217e-08	-0.115573	0.0229792	5.14994e-07	-0.0973842	0.0229958	1.16632e-05
40968	LPI(18:0) [sn2]	LPI	rs1168114	1	63156043	62690372	G	A	0.641	0.128287	0.0228867	2.28885e-08	0.114188	0.0228976	6.4231e-07	0.0942544	0.0229177	1.99004e-05
40969	LPI(18:0) [sn2]	LPI	rs1168113	1	63156098	62690427	C	T	0.636	0.13248	0.0228478	7.50032e-09	0.11667	0.0228619	3.52132e-07	0.0991162	0.0228788	7.54123e-06
40970	LPI(18:0) [sn2]	LPI	rs10889357	1	63160282	62694611	T	C	0.357	-0.131128	0.022952	1.22673e-08	-0.115368	0.0229661	5.31212e-07	-0.0970154	0.022983	1.23918e-05
40971	LPI(18:0) [sn2]	LPI	rs1168107	1	63161173	62695502	T	A	0.639	0.133926	0.0229148	5.69818e-09	0.116949	0.0229313	3.57584e-07	0.10049	0.0229457	6.08411e-06
40972	LPI(18:0) [sn2]	LPI	rs12136083	1	63163073	62697402	C	T	0.356	-0.130759	0.0229473	1.33775e-08	-0.114959	0.0229613	5.79338e-07	-0.0966538	0.0229783	1.32321e-05
40973	LPI(18:0) [sn2]	LPI	rs6682423	1	63171063	62705392	T	C	0.637	0.130034	0.0228007	1.30552e-08	0.113955	0.0228144	6.17602e-07	0.0968191	0.0228317	1.13722e-05
40974	LPI(18:0) [sn2]	LPI	rs6666816	1	63171199	62705528	T	C	0.637	0.130038	0.0228006	1.30407e-08	0.113958	0.0228144	6.17242e-07	0.0967249	0.0228316	1.15817e-05
40975	LPI(18:0) [sn2]	LPI	rs880694	1	63173284	62707613	T	C	0.637	0.129637	0.0227907	1.42374e-08	0.113543	0.0228043	6.70201e-07	0.0963229	0.0228217	1.24191e-05
40976	LPI(18:0) [sn2]	LPI	rs10889360	1	63173918	62708247	T	C	0.356	-0.129663	0.0229224	1.7021e-08	-0.113795	0.0229362	7.31135e-07	-0.095553	0.0229535	1.60065e-05
40977	LPI(18:0) [sn2]	LPI	rs11208007	1	63176083	62710412	T	A	0.355	-0.127852	0.0229339	2.70831e-08	-0.112231	0.0229471	1.04422e-06	-0.0937432	0.022965	2.27128e-05
40978	LPI(18:0) [sn2]	LPI	rs4409689	1	63177365	62711694	T	C	0.637	0.127846	0.0228021	2.26484e-08	0.111997	0.0228152	9.55917e-07	0.0945137	0.0228331	1.77355e-05
40979	LPI(18:0) [sn2]	LPI	rs7518497	1	63177696	62712025	C	A	0.355	-0.127838	0.0229339	2.71773e-08	-0.112216	0.0229471	1.04758e-06	-0.0937219	0.022965	2.28035e-05
40980	LPI(18:0) [sn2]	LPI	rs9787151	1	63179138	62713467	T	C	0.637	0.129637	0.0227907	1.42374e-08	0.113543	0.0228043	6.70201e-07	0.0963008	0.0228217	1.24725e-05
40981	LPI(18:0) [sn2]	LPI	rs9787156	1	63179212	62713541	A	G	0.637	0.12977	0.0227971	1.3899e-08	0.113642	0.0228108	6.60195e-07	0.0964559	0.0228281	1.21669e-05
40982	LPI(18:0) [sn2]	LPI	rs6686331	1	63182135	62716464	T	C	0.636	0.13202	0.022819	8.04544e-09	0.116301	0.0228328	3.69462e-07	0.0987023	0.02285	7.98516e-06
40983	LPI(18:0) [sn2]	LPI	rs6661669	1	63185969	62720298	C	T	0.584	0.133748	0.0223548	2.43474e-09	0.117293	0.0223652	1.65988e-07	0.105738	0.0223847	1.19357e-06
40984	LPI(18:0) [sn2]	LPI	rs4915853	1	63191577	62725906	A	C	0.584	0.13376	0.022336	2.35524e-09	0.11768	0.0223459	1.47579e-07	0.105749	0.0223658	1.16746e-06
40985	LPI(18:0) [sn2]	LPI	rs11208009	1	63195692	62730021	T	C	0.584	0.133493	0.0223695	2.68689e-09	0.117813	0.0223786	1.49442e-07	0.105505	0.0223994	1.27482e-06
40986	LPI(18:0) [sn2]	LPI	rs6679002	1	63199936	62734265	T	G	0.585	0.133776	0.0224904	3.00595e-09	0.117902	0.0225001	1.69796e-07	0.105753	0.0225203	1.36666e-06
40987	LPI(18:0) [sn2]	LPI	rs3810242	19	54643414	54139698	T	G	0.554	0.117767	0.0223551	1.43333e-07	0.127612	0.0223251	1.15128e-08	0.118203	0.0223848	6.74542e-08
40988	LPI(18:0) [sn2]	LPI	rs36640	19	54643970	54140254	A	G	0.422	-0.112848	0.022481	5.3367e-07	-0.126101	0.0224495	2.04197e-08	-0.113709	0.0225111	2.28189e-07
40989	LPI(18:0) [sn2]	LPI	rs36639	19	54644288	54140572	G	A	0.447	-0.120178	0.0223276	7.65966e-08	-0.130681	0.0222972	4.89008e-09	-0.120493	0.0223573	3.71494e-08
40990	LPI(18:0) [sn2]	LPI	rs36638	19	54644494	54140778	C	T	0.447	-0.120164	0.0223246	7.65513e-08	-0.130685	0.0222942	4.86082e-09	-0.120467	0.0223543	3.72361e-08
40991	LPI(18:0) [sn2]	LPI	rs36637	19	54644550	54140834	G	C	0.447	-0.120215	0.0223233	7.54644e-08	-0.130695	0.0222929	4.83914e-09	-0.120524	0.022353	3.66563e-08
40992	LPI(18:0) [sn2]	LPI	rs36636	19	54644879	54141163	A	G	0.447	-0.120433	0.022313	7.05268e-08	-0.130984	0.0222826	4.40528e-09	-0.120727	0.0223427	3.43838e-08
40993	LPI(18:0) [sn2]	LPI	rs36634	19	54645821	54142105	G	A	0.447	-0.11945	0.0222913	8.7377e-08	-0.130484	0.0222605	4.86595e-09	-0.119657	0.022321	4.35236e-08
40994	LPI(18:0) [sn2]	LPI	rs36633	19	54646290	54142554	C	T	0.448	-0.121481	0.0222641	5.07908e-08	-0.131616	0.022234	3.43595e-09	-0.121747	0.0222938	2.49495e-08
40995	LPI(18:0) [sn2]	LPI	rs60204587	19	54671421	54167695	A	G	0.445	-0.145642	0.0223655	8.17752e-11	-0.15592	0.0223372	3.37553e-12	-0.145548	0.0223953	4.48136e-11
40996	LPI(18:0) [sn2]	LPI	rs4806498	19	54674742	54171009	T	C	0.448	-0.145134	0.0223551	9.26943e-11	-0.156171	0.0223272	3.02688e-12	-0.145565	0.0223847	4.3707e-11
40997	LPI(18:0) [sn2]	LPI	rs11668882	19	54675097	54171328	C	T	0.457	-0.144847	0.0222407	8.10403e-11	-0.157077	0.0222101	1.74608e-12	-0.144971	0.0222703	4.18088e-11
40998	LPI(18:0) [sn2]	LPI	rs2576452	19	54676433	54172738	T	C	0.451	-0.149758	0.0222807	2.00498e-11	-0.160418	0.0222516	6.53049e-13	-0.149893	0.0223106	1.03281e-11
40999	LPI(18:0) [sn2]	LPI	rs641738	19	54676763	54173068	T	C	0.458	-0.147843	0.0221437	2.71871e-11	-0.159667	0.0221141	6.0508e-13	-0.147882	0.0221735	1.44088e-11
41000	LPI(18:0) [sn2]	LPI	rs626283	19	54677001	54173307	C	G	0.457	-0.148265	0.0221875	2.61282e-11	-0.160162	0.0221578	5.70249e-13	-0.148309	0.0222173	1.38262e-11
41001	LPI(18:0) [sn2]	LPI	rs8736	19	54677189	54173495	T	C	0.455	-0.147675	0.022218	3.32484e-11	-0.159965	0.0221871	6.51474e-13	-0.147658	0.0222477	1.79104e-11
41002	LPI(18:0) [sn2]	LPI	rs40167	19	54682975	54179258	G	A	0.768	-0.125613	0.0261541	1.60492e-06	-0.14346	0.0261154	4.1284e-08	-0.123788	0.0261892	1.17596e-06
41003	LPI(18:1) [sn1]	LPI	rs147356495	6	166810921	166397433	T	A	0.003	-1.42949	0.259281	3.68856e-08	-1.32323	0.257739	2.93494e-07	-	-	-
41004	LPI(18:1) [sn2]	LPI	rs190283675	8	130095086	129082840	C	T	0.001	2.39304	0.420216	1.30223e-08	2.31342	0.419672	3.70429e-08	2.38901	0.420446	7.07413e-09
41005	LPI(18:2) [sn1]	LPI	rs174528	11	61543499	61776027	C	T	0.378	0.15588	0.0229086	1.13915e-11	0.162692	0.0228305	1.19805e-12	0.151081	0.0229211	2.43094e-11
41006	LPI(18:2) [sn1]	LPI	rs174529	11	61543961	61776489	C	T	0.374	0.159322	0.022894	3.91692e-12	0.16711	0.0228137	2.86024e-13	0.154679	0.0229066	8.18815e-12
41007	LPI(18:2) [sn1]	LPI	rs174530	11	61546592	61779120	G	A	0.371	0.159727	0.0228514	3.15459e-12	0.169025	0.0227683	1.37579e-13	0.155185	0.022864	6.45643e-12
41008	LPI(18:2) [sn1]	LPI	rs108499	11	61547237	61779765	T	C	0.341	0.152717	0.0231704	4.92122e-11	0.162193	0.0230821	2.52027e-12	0.148201	0.0231833	8.98701e-11
41009	LPI(18:2) [sn1]	LPI	rs174533	11	61549025	61781553	A	G	0.348	0.163557	0.0229585	1.20837e-12	0.171235	0.0228761	8.6527e-14	0.15924	0.0229715	2.36822e-12
41010	LPI(18:2) [sn1]	LPI	rs174534	11	61549458	61781986	G	A	0.351	0.151272	0.0229086	4.512e-11	0.16151	0.0228228	1.74675e-12	0.146834	0.0229216	8.24054e-11
41011	LPI(18:2) [sn1]	LPI	rs174535	11	61551356	61783884	C	T	0.351	0.163245	0.0229083	1.19342e-12	0.17103	0.0228265	8.21354e-14	0.158994	0.0229212	2.29527e-12
41012	LPI(18:2) [sn1]	LPI	rs174536	11	61551927	61784455	C	A	0.349	0.162917	0.0229389	1.4162e-12	0.171264	0.0228563	8.18274e-14	0.158763	0.0229519	2.62764e-12
41013	LPI(18:2) [sn1]	LPI	rs174537	11	61552680	61785208	T	G	0.346	0.166115	0.0229519	5.31972e-13	0.173914	0.022868	3.49035e-14	0.161854	0.0229648	1.0467e-12
41014	LPI(18:2) [sn1]	LPI	rs102275	11	61557803	61790331	C	T	0.352	0.167378	0.0228562	2.82728e-13	0.172409	0.0227782	4.54222e-14	0.162853	0.0228691	6.20545e-13
41015	LPI(18:2) [sn1]	LPI	rs102274	11	61557826	61790354	C	T	0.346	0.166423	0.0229516	4.82556e-13	0.174036	0.0228685	3.36221e-14	0.162177	0.0229646	9.46504e-13
41016	LPI(18:2) [sn1]	LPI	rs174538	11	61560081	61792609	A	G	0.319	0.158014	0.0232919	1.33181e-11	0.167373	0.0232021	6.61866e-13	0.153743	0.0233053	2.342e-11
41017	LPI(18:2) [sn1]	LPI	rs4246215	11	61564299	61796827	T	G	0.364	0.163211	0.0227378	8.20515e-13	0.173052	0.0226517	2.70024e-14	0.159434	0.0227507	1.38994e-12
41018	LPI(18:2) [sn1]	LPI	rs174541	11	61565908	61798436	C	T	0.364	0.163567	0.0227353	7.27997e-13	0.17323	0.0226496	2.52625e-14	0.159823	0.0227481	1.2246e-12
41019	LPI(18:2) [sn1]	LPI	rs174544	11	61567753	61800281	A	C	0.308	0.172543	0.0236668	3.58693e-13	0.183212	0.0235811	9.63498e-15	0.168225	0.0236802	7.01106e-13
41020	LPI(18:2) [sn1]	LPI	rs174545	11	61569306	61801834	G	C	0.346	0.167128	0.0229545	3.88024e-13	0.174906	0.022871	2.52898e-14	0.162871	0.0229675	7.67704e-13
41021	LPI(18:2) [sn1]	LPI	rs174546	11	61569830	61802358	T	C	0.346	0.167127	0.0229545	3.88107e-13	0.174905	0.022871	2.52916e-14	0.162868	0.0229674	7.68386e-13
41022	LPI(18:2) [sn1]	LPI	rs174547	11	61570783	61803311	C	T	0.345	0.167127	0.0229552	3.88807e-13	0.174909	0.0228717	2.53091e-14	0.162858	0.0229682	7.72087e-13
41023	LPI(18:2) [sn1]	LPI	rs174548	11	61571348	61803876	G	C	0.314	0.171034	0.0236094	5.01413e-13	0.179004	0.0235286	3.32294e-14	0.166541	0.0236226	1.0305e-12
41024	LPI(18:2) [sn1]	LPI	rs174549	11	61571382	61803910	A	G	0.309	0.171377	0.0236754	5.23975e-13	0.181778	0.02359	1.5792e-14	0.167073	0.0236887	1.01034e-12
41025	LPI(18:2) [sn1]	LPI	rs174550	11	61571478	61804006	C	T	0.345	0.167175	0.022956	3.83598e-13	0.174956	0.0228725	2.49604e-14	0.162897	0.022969	7.64234e-13
41026	LPI(18:2) [sn1]	LPI	rs174553	11	61575158	61807686	G	A	0.345	0.167136	0.0229557	3.88194e-13	0.174936	0.0228722	2.51083e-14	0.162868	0.0229687	7.70589e-13
41027	LPI(18:2) [sn1]	LPI	rs174554	11	61579463	61811991	G	A	0.345	0.168012	0.0229445	2.85869e-13	0.175954	0.0228609	1.73229e-14	0.163743	0.0229575	5.72035e-13
41028	LPI(18:2) [sn1]	LPI	rs174555	11	61579760	61812288	C	T	0.309	0.171383	0.0236777	5.25793e-13	0.181929	0.0235916	1.50887e-14	0.167079	0.023691	1.0135e-12
41029	LPI(18:2) [sn1]	LPI	rs174556	11	61580635	61813163	T	C	0.308	0.172879	0.0236657	3.22274e-13	0.183504	0.0235797	8.71325e-15	0.168563	0.023679	6.31456e-13
41030	LPI(18:2) [sn1]	LPI	rs174559	11	61581656	61814184	A	G	0.282	0.162676	0.0241611	1.86702e-11	0.174934	0.0240672	4.3166e-13	0.158336	0.0241749	3.20841e-11
41031	LPI(18:2) [sn1]	LPI	rs174560	11	61581764	61814292	C	T	0.313	0.171152	0.0236135	4.87938e-13	0.17929	0.0235319	3.05292e-14	0.166666	0.0236267	1.00125e-12
41032	LPI(18:2) [sn1]	LPI	rs174561	11	61582708	61815236	C	T	0.309	0.171566	0.023682	5.01743e-13	0.182109	0.0235958	1.43749e-14	0.16725	0.0236953	9.71489e-13
41033	LPI(18:2) [sn1]	LPI	rs174562	11	61585144	61817672	G	A	0.345	0.167404	0.0229573	3.57555e-13	0.175236	0.0228735	2.2773e-14	0.163131	0.0229703	7.12365e-13
41034	LPI(18:2) [sn1]	LPI	rs174564	11	61588305	61820833	G	A	0.349	0.16782	0.0229425	3.00141e-13	0.173997	0.0228622	3.29721e-14	0.163444	0.0229554	6.25183e-13
41035	LPI(18:2) [sn1]	LPI	rs28456	11	61589481	61822009	G	A	0.313	0.171527	0.0236255	4.46259e-13	0.179615	0.0235454	2.83845e-14	0.167108	0.0236387	8.99144e-13
41036	LPI(18:2) [sn1]	LPI	rs174566	11	61592362	61824890	G	A	0.351	0.168332	0.0228906	2.25112e-13	0.173579	0.0228129	3.33824e-14	0.163899	0.0229035	4.82578e-13
41037	LPI(18:2) [sn1]	LPI	rs174567	11	61593005	61825533	G	A	0.351	0.168156	0.0228915	2.38797e-13	0.173297	0.022814	3.67927e-14	0.163729	0.0229044	5.10174e-13
41038	LPI(18:2) [sn1]	LPI	rs174568	11	61593816	61826344	T	C	0.346	0.169535	0.0229345	1.70821e-13	0.176961	0.0228526	1.20242e-14	0.165221	0.0229475	3.51357e-13
41039	LPI(18:2) [sn1]	LPI	rs99780	11	61596633	61829161	T	C	0.351	0.16578	0.0228828	5.01095e-13	0.170677	0.0228069	8.60766e-14	0.161264	0.0228957	1.0806e-12
41040	LPI(18:2) [sn1]	LPI	rs1535	11	61597972	61830500	G	A	0.348	0.16793	0.0229313	2.83482e-13	0.17491	0.0228513	2.38367e-14	0.163635	0.0229442	5.74466e-13
41041	LPI(18:2) [sn1]	LPI	rs174574	11	61600342	61832870	C	A	0.646	-0.162557	0.0229323	1.54903e-12	-0.168366	0.0228548	2.06135e-13	-0.157999	0.0229452	3.26703e-12
41042	LPI(18:2) [sn1]	LPI	rs2727270	11	61603237	61835765	T	C	0.125	0.184287	0.0334498	3.76934e-08	0.18916	0.0333538	1.4924e-08	0.180937	0.0334695	3.38866e-08
41043	LPI(18:2) [sn1]	LPI	rs2727271	11	61603358	61835886	T	A	0.125	0.18428	0.0334472	3.76489e-08	0.189146	0.0333513	1.49241e-08	0.180936	0.0334669	3.38181e-08
41044	LPI(18:2) [sn1]	LPI	rs174576	11	61603510	61836038	A	C	0.352	0.162319	0.0229325	1.67102e-12	0.169288	0.0228544	1.52937e-13	0.157886	0.0229454	3.38209e-12
41045	LPI(18:2) [sn1]	LPI	rs174577	11	61604814	61837342	A	C	0.353	0.162589	0.0229017	1.43484e-12	0.169232	0.0228235	1.44568e-13	0.158128	0.0229146	2.94737e-12
41046	LPI(18:2) [sn1]	LPI	rs2072113	11	61604967	61837495	T	C	0.125	0.178116	0.0334226	1.02619e-07	0.183016	0.033328	4.17299e-08	0.17471	0.0334422	9.14042e-08
41047	LPI(18:2) [sn1]	LPI	rs174578	11	61605499	61838027	A	T	0.354	0.162857	0.0228864	1.27481e-12	0.169689	0.0228079	1.19793e-13	0.158399	0.0228993	2.62808e-12
41048	LPI(18:2) [sn1]	LPI	rs174580	11	61606642	61839170	G	A	0.354	0.162755	0.0229156	1.40551e-12	0.169937	0.0228366	1.18563e-13	0.15832	0.0229285	2.86278e-12
41049	LPI(18:2) [sn1]	LPI	rs174581	11	61606683	61839211	A	G	0.354	0.162849	0.0229247	1.39282e-12	0.169908	0.0228459	1.22433e-13	0.158417	0.0229376	2.83256e-12
41050	LPI(18:2) [sn1]	LPI	rs174583	11	61609750	61842278	T	C	0.354	0.163208	0.0230193	1.5357e-12	0.17075	0.0229412	1.16974e-13	0.158962	0.0230321	2.92649e-12
41051	LPI(18:2) [sn1]	LPI	rs174584	11	61610750	61843278	A	G	0.356	0.163244	0.0230054	1.47332e-12	0.169905	0.0229289	1.4958e-13	0.158897	0.0230182	2.89976e-12
41052	LPI(18:2) [sn1]	LPI	rs174592	11	61618608	61851136	G	A	0.375	0.166741	0.0229134	4.01055e-13	0.173287	0.0228365	3.95475e-14	0.162998	0.0229261	6.73334e-13
41053	LPI(18:2) [sn1]	LPI	rs174594	11	61619829	61852357	A	C	0.623	-0.171082	0.0229323	1.02995e-13	-0.175921	0.0228569	1.7193e-14	-0.167321	0.0229449	1.79146e-13
41054	LPI(18:2) [sn1]	LPI	rs174598	11	61621194	61853722	A	G	0.33	0.151862	0.0234575	1.09453e-10	0.160704	0.0233669	7.3852e-12	0.148481	0.0234706	1.37853e-10
41055	LPI(18:2) [sn1]	LPI	rs174599	11	61621556	61854084	C	G	0.376	0.165247	0.0229719	7.36839e-13	0.17171	0.0228942	7.69956e-14	0.161503	0.0229845	1.21715e-12
41056	LPI(18:2) [sn1]	LPI	rs174600	11	61622227	61854755	C	T	0.33	0.149933	0.0234652	1.90417e-10	0.158742	0.0233761	1.34715e-11	0.146583	0.0234783	2.33961e-10
41057	LPI(18:2) [sn1]	LPI	rs174601	11	61623140	61855668	T	C	0.374	0.167908	0.0230204	3.55431e-13	0.17348	0.0229427	4.85872e-14	0.163938	0.0230329	6.36431e-13
41058	LPI(18:2) [sn1]	LPI	rs97384	11	61624181	61856709	C	T	0.623	-0.163843	0.0231294	1.63767e-12	-0.170994	0.0230502	1.43624e-13	-0.160185	0.0231422	2.54554e-12
41059	LPI(18:2) [sn1]	LPI	rs174603	11	61626206	61858734	A	G	0.312	0.134561	0.0237512	1.58234e-08	0.141705	0.0236691	2.35316e-09	0.132538	0.0237644	1.29403e-08
41060	LPI(18:2) [sn1]	LPI	rs174604	11	61626270	61858798	G	C	0.365	0.14503	0.0229609	2.95472e-10	0.155694	0.0228759	1.15053e-11	0.143078	0.0229737	2.58025e-10
41061	LPI(18:2) [sn1]	LPI	rs174605	11	61626921	61859449	T	G	0.291	0.126323	0.024046	1.57131e-07	0.133577	0.0239656	2.66298e-08	0.12411	0.0240595	1.29859e-07
41062	LPI(18:2) [sn1]	LPI	rs174606	11	61626973	61859501	T	G	0.46	0.112982	0.0222636	4.02865e-07	0.124238	0.0221869	2.27014e-08	0.111452	0.0222759	2.92633e-07
41063	LPI(18:2) [sn1]	LPI	rs174607	11	61627321	61859849	C	G	0.267	0.12774	0.0248576	2.91612e-07	0.136917	0.0247719	3.48797e-08	0.126064	0.0248714	2.08383e-07
41064	LPI(18:2) [sn1]	LPI	rs174608	11	61627484	61860012	G	A	0.293	0.126733	0.0238938	1.19598e-07	0.134048	0.0238147	1.94544e-08	0.1247	0.0239073	9.55279e-08
41065	LPI(18:2) [sn1]	LPI	rs174609	11	61627811	61860339	C	T	0.461	0.112722	0.0222061	3.99555e-07	0.125023	0.0221291	1.7013e-08	0.1113	0.0222183	2.83519e-07
41066	LPI(18:2) [sn1]	LPI	rs174610	11	61627833	61860361	G	A	0.461	0.112762	0.0222015	3.93764e-07	0.125082	0.0221249	1.665e-08	0.111342	0.0222138	2.79243e-07
41067	LPI(18:2) [sn1]	LPI	rs174611	11	61627881	61860409	C	T	0.293	0.126519	0.0238474	1.18777e-07	0.133674	0.0237686	2.00115e-08	0.124443	0.0238608	9.58498e-08
41068	LPI(18:2) [sn1]	LPI	rs174612	11	61628266	61860794	G	C	0.461	0.112262	0.0222027	4.43523e-07	0.124546	0.0221255	1.91709e-08	0.110841	0.0222149	3.14118e-07
41069	LPI(18:2) [sn1]	LPI	rs174613	11	61628492	61861020	A	G	0.461	0.112593	0.0222116	4.1476e-07	0.12478	0.0221343	1.82745e-08	0.111149	0.0222239	2.95502e-07
41070	LPI(18:2) [sn1]	LPI	rs174614	11	61628915	61861443	C	T	0.461	0.111697	0.022225	5.19817e-07	0.123916	0.0221476	2.33176e-08	0.11019	0.0222372	3.74609e-07
41071	LPI(18:2) [sn1]	LPI	rs174615	11	61628964	61861492	A	T	0.461	0.111807	0.022223	5.05406e-07	0.124032	0.0221456	2.25619e-08	0.110298	0.0222352	3.64561e-07
41072	LPI(18:2) [sn1]	LPI	rs174616	11	61629122	61861650	A	G	0.461	0.111643	0.0222263	5.27118e-07	0.123854	0.0221488	2.37327e-08	0.110155	0.0222385	3.78137e-07
41073	LPI(18:2) [sn1]	LPI	rs174617	11	61629166	61861694	G	A	0.461	0.111193	0.0222237	5.83665e-07	0.123583	0.0221461	2.53523e-08	0.109684	0.0222359	4.20058e-07
41074	LPI(18:2) [sn1]	LPI	rs174619	11	61629666	61862194	G	A	0.543	-0.113137	0.0222798	3.95539e-07	-0.124375	0.0222043	2.24437e-08	-0.111632	0.022292	2.8595e-07
41075	LPI(18:2) [sn1]	LPI	rs174623	11	61635294	61867822	A	G	0.543	-0.108977	0.0221746	9.20696e-07	-0.120973	0.0220969	4.61699e-08	-0.107578	0.0221869	6.42397e-07
41076	LPI(18:2) [sn1]	LPI	rs422249	11	61639488	61872016	C	T	0.657	-0.128746	0.0230006	2.29943e-08	-0.135565	0.0229247	3.6035e-09	-0.126616	0.0230137	1.98459e-08
41077	LPI(18:2) [sn1]	LPI	rs174448	11	61639573	61872101	A	G	0.637	-0.131719	0.02272	7.21479e-09	-0.139633	0.0226369	7.5739e-10	-0.129962	0.0227329	5.77492e-09
41078	LPI(18:2) [sn1]	LPI	rs174449	11	61640379	61872907	A	G	0.641	-0.133732	0.022647	3.82618e-09	-0.141949	0.0225658	3.53101e-10	-0.132073	0.02266	2.99331e-09
41079	LPI(18:2) [sn1]	LPI	rs174450	11	61641542	61874070	T	G	0.537	-0.114521	0.0220057	2.03533e-07	-0.123711	0.021934	1.80018e-08	-0.113579	0.0220182	1.29898e-07
41080	LPI(18:2) [sn1]	LPI	rs174454	11	61650747	61883275	A	G	0.75	-0.133692	0.0252264	1.2145e-07	-0.139359	0.0251539	3.1846e-08	-0.132186	0.0252408	8.53337e-08
41081	LPI(18:2) [sn1]	LPI	rs174455	11	61656117	61888645	A	G	0.64	-0.137421	0.0227617	1.71302e-09	-0.142284	0.0226951	4.01322e-10	-0.135325	0.0227745	1.51495e-09
41082	LPI(18:2) [sn1]	LPI	rs174458	11	61656995	61889523	T	C	0.691	-0.145224	0.023647	8.91989e-10	-0.151885	0.023576	1.2982e-10	-0.142862	0.0236604	8.43017e-10
41083	LPI(18:2) [sn1]	LPI	rs174460	11	61657110	61889638	T	C	0.691	-0.144925	0.0236523	9.73717e-10	-0.151696	0.0235814	1.38124e-10	-0.14254	0.0236657	9.24059e-10
41084	LPI(18:2) [sn1]	LPI	rs174465	11	61658800	61891328	T	C	0.687	-0.146877	0.0236514	5.81804e-10	-0.153537	0.0235833	8.33482e-11	-0.144544	0.0236648	5.4712e-10
41085	LPI(18:2) [sn1]	LPI	rs4806716	19	54639868	54136151	A	G	0.791	0.143713	0.0270528	1.13541e-07	0.151631	0.0269652	2.00654e-08	0.143841	0.0270675	5.61737e-08
41086	LPI(18:2) [sn1]	LPI	rs36643	19	54640480	54136764	C	T	0.413	0.143451	0.0222237	1.22354e-10	0.152721	0.0221251	6.10154e-12	0.144047	0.0222364	5.14725e-11
41087	LPI(18:2) [sn1]	LPI	rs36641	19	54643387	54139671	A	C	0.795	0.15607	0.0273198	1.18908e-08	0.162708	0.0272337	2.53052e-09	0.155746	0.0273346	6.45734e-09
41088	LPI(18:2) [sn1]	LPI	rs3810242	19	54643414	54139698	T	G	0.554	-0.171159	0.0221438	1.3423e-14	-0.177554	0.022046	1.05538e-15	-0.171705	0.0221563	5.65717e-15
41089	LPI(18:2) [sn1]	LPI	rs11670625	19	54643500	54139784	A	G	0.128	0.178207	0.0330615	7.73637e-08	0.200003	0.0329271	1.44958e-09	0.178188	0.0330801	3.77469e-08
41090	LPI(18:2) [sn1]	LPI	rs36640	19	54643970	54140254	A	G	0.422	0.160159	0.0223075	8.073e-13	0.164755	0.0222198	1.44769e-13	0.160292	0.0223202	4.01672e-13
41091	LPI(18:2) [sn1]	LPI	rs36639	19	54644288	54140572	G	A	0.447	0.168941	0.0221292	2.7828e-14	0.175191	0.0220339	2.38935e-15	0.169512	0.0221417	1.16887e-14
41092	LPI(18:2) [sn1]	LPI	rs36638	19	54644494	54140778	C	T	0.447	0.168906	0.0221262	2.79406e-14	0.175142	0.0220309	2.41094e-15	0.169475	0.0221387	1.17474e-14
41093	LPI(18:2) [sn1]	LPI	rs36637	19	54644550	54140834	G	C	0.447	0.168933	0.0221249	2.75884e-14	0.175172	0.0220295	2.37649e-15	0.169499	0.0221374	1.16052e-14
41094	LPI(18:2) [sn1]	LPI	rs36636	19	54644879	54141163	A	G	0.447	0.168745	0.022115	2.86839e-14	0.174923	0.0220198	2.52758e-15	0.169308	0.0221275	1.20814e-14
41095	LPI(18:2) [sn1]	LPI	rs36634	19	54645821	54142105	G	A	0.447	0.168158	0.0220928	3.31583e-14	0.174575	0.0219972	2.68691e-15	0.168723	0.0221053	1.39542e-14
41096	LPI(18:2) [sn1]	LPI	rs36633	19	54646290	54142554	C	T	0.448	0.16837	0.0220694	2.89137e-14	0.174609	0.0219743	2.48085e-15	0.168833	0.0220819	1.2624e-14
41097	LPI(18:2) [sn1]	LPI	rs56079424	19	54650742	54147006	T	G	0.128	0.183726	0.0328604	2.51236e-08	0.20438	0.0327258	5.00389e-10	0.183717	0.0328791	1.21881e-08
41098	LPI(18:2) [sn1]	LPI	19:54651333_C_G	19	54651333	missing	C	G	0.794	0.160513	0.0272533	4.156e-09	0.16721	0.0271679	8.28447e-10	0.160133	0.0272681	2.30057e-09
41099	LPI(18:2) [sn1]	LPI	19:54651345_A_G	19	54651345	missing	G	A	0.793	0.159439	0.0272394	5.17375e-09	0.165321	0.0271549	1.25562e-09	0.159116	0.0272542	2.82389e-09
41100	LPI(18:2) [sn1]	LPI	rs43211	19	54652203	54148468	C	T	0.794	0.162305	0.0272996	2.96899e-09	0.169347	0.0272137	5.39369e-10	0.161918	0.0273144	1.64899e-09
41101	LPI(18:2) [sn1]	LPI	rs73062673	19	54654980	54151243	C	T	0.128	0.185898	0.03281	1.64979e-08	0.205999	0.0326752	3.48772e-10	0.186003	0.0328287	7.77053e-09
41102	LPI(18:2) [sn1]	LPI	rs36659	19	54655269	54151532	G	A	0.793	0.160604	0.0272544	4.07965e-09	0.166601	0.0271697	9.55646e-10	0.160192	0.0272692	2.27427e-09
41103	LPI(18:2) [sn1]	LPI	rs73062679	19	54659772	54156034	T	C	0.097	0.215116	0.037594	1.17162e-08	0.233316	0.03745	5.45266e-10	0.217259	0.0376151	4.08667e-09
41104	LPI(18:2) [sn1]	LPI	rs36658	19	54661583	54157845	C	T	0.785	0.166709	0.0271822	9.47274e-10	0.170117	0.0271034	3.88986e-10	0.166232	0.0271968	5.33069e-10
41105	LPI(18:2) [sn1]	LPI	rs36657	19	54664209	54160472	C	G	0.545	0.174805	0.0222114	4.50603e-15	0.181865	0.0220983	2.64158e-16	0.175337	0.0222236	1.88843e-15
41106	LPI(18:2) [sn1]	LPI	rs36656	19	54664752	54161015	C	A	0.515	0.203006	0.0218122	2.02755e-20	0.210607	0.0216959	5.0726e-22	0.203638	0.0218246	8.05482e-21
41107	LPI(18:2) [sn1]	LPI	rs36655	19	54665970	54162234	T	C	0.347	0.15205	0.0234547	9.91617e-11	0.155243	0.0233584	3.37476e-11	0.151955	0.0234678	5.24762e-11
41108	LPI(18:2) [sn1]	LPI	19:54667748_A_G	19	54667748	missing	A	G	0.346	0.156021	0.0234762	3.35339e-11	0.159479	0.0233808	1.02644e-11	0.155979	0.0234893	1.74976e-11
41109	LPI(18:2) [sn1]	LPI	rs36653	19	54668487	54164753	T	C	0.307	0.149459	0.0242909	8.31704e-10	0.155895	0.0241851	1.29747e-10	0.149069	0.0243045	4.6707e-10
41110	LPI(18:2) [sn1]	LPI	19:54670639_C_T	19	54670639	missing	T	C	0.774	0.192487	0.0264724	4.32406e-13	0.195366	0.0263815	1.66252e-13	0.192729	0.0264871	2.01367e-13
41111	LPI(18:2) [sn1]	LPI	rs8100978	19	54670837	54167111	T	A	0.764	0.19848	0.0260392	3.04767e-14	0.199094	0.0259527	2.15442e-14	0.198995	0.0260538	1.341e-14
41112	LPI(18:2) [sn1]	LPI	rs8101186	19	54670952	54167226	T	C	0.764	0.198545	0.0260344	2.95843e-14	0.199474	0.0259473	1.90097e-14	0.199061	0.0260489	1.30081e-14
41113	LPI(18:2) [sn1]	LPI	rs117643023	19	54670992	54167266	G	A	0.049	-0.309503	0.0549367	1.91664e-08	-0.310337	0.0548174	1.64619e-08	-0.310822	0.0549646	8.27803e-09
41114	LPI(18:2) [sn1]	LPI	rs12975696	19	54671366	54167640	T	G	0.764	0.198332	0.0260212	3.0556e-14	0.199233	0.025934	1.97827e-14	0.198774	0.0260358	1.37443e-14
41115	LPI(18:2) [sn1]	LPI	rs60204587	19	54671421	54167695	A	G	0.445	0.227418	0.0220671	1.27265e-24	0.237082	0.021951	7.8574e-27	0.22834	0.0220797	4.32599e-25
41116	LPI(18:2) [sn1]	LPI	rs11084313	19	54674421	54170688	A	G	0.116	0.236108	0.0345642	9.73291e-12	0.248695	0.0344281	6.1894e-13	0.238043	0.0345835	3.33174e-12
41117	LPI(18:2) [sn1]	LPI	rs73062686	19	54674478	54170745	A	G	0.114	0.239143	0.0349351	8.83973e-12	0.251776	0.0347973	5.68589e-13	0.241217	0.0349544	2.94397e-12
41118	LPI(18:2) [sn1]	LPI	rs4806498	19	54674742	54171009	T	C	0.448	0.240961	0.0220196	1.71864e-27	0.249871	0.0218973	1.15121e-29	0.241642	0.0220322	6.11033e-28
41119	LPI(18:2) [sn1]	LPI	rs11668882	19	54675097	54171328	C	T	0.457	0.24366	0.0218995	2.31846e-28	0.250924	0.0217851	3.2956e-30	0.244649	0.0219121	7.16625e-29
41120	LPI(18:2) [sn1]	LPI	rs77215230	19	54675643	54171874	A	G	0.116	0.236598	0.0344321	7.42765e-12	0.248993	0.0342921	4.76755e-13	0.238304	0.0344514	2.62983e-12
41121	LPI(18:2) [sn1]	LPI	rs2576452	19	54676433	54172738	T	C	0.451	0.24182	0.0219493	7.5763e-28	0.250554	0.0218303	5.22116e-30	0.242746	0.0219619	2.42906e-28
41122	LPI(18:2) [sn1]	LPI	rs641738	19	54676763	54173068	T	C	0.458	0.237689	0.0218204	2.87041e-27	0.245194	0.0217074	3.90697e-29	0.238642	0.021833	9.1316e-28
41123	LPI(18:2) [sn1]	LPI	rs626283	19	54677001	54173307	C	G	0.457	0.238171	0.021866	2.87651e-27	0.245518	0.0217539	4.29251e-29	0.23911	0.0218786	9.26828e-28
41124	LPI(18:2) [sn1]	LPI	rs653560	19	54677103	54173409	C	G	0.777	0.198488	0.0267385	1.39458e-13	0.198798	0.0266566	1.1082e-13	0.198798	0.026753	6.42329e-14
41125	LPI(18:2) [sn1]	LPI	rs1050527	19	54677167	54173473	T	G	0.116	0.237617	0.0343568	5.44059e-12	0.249183	0.034219	4.0819e-13	0.239709	0.0343761	1.77589e-12
41126	LPI(18:2) [sn1]	LPI	rs8736	19	54677189	54173495	T	C	0.455	0.242736	0.0218807	3.30925e-28	0.249985	0.0217666	4.78462e-30	0.243754	0.0218933	1.00936e-28
41127	LPI(18:2) [sn1]	LPI	rs10416555	19	54677897	54174203	A	G	0.116	0.231197	0.0341665	1.52375e-11	0.241267	0.0340325	1.63804e-12	0.233145	0.0341862	5.16151e-12
41128	LPI(18:2) [sn1]	LPI	rs40167	19	54682975	54179258	G	A	0.768	0.142906	0.0260086	4.23757e-08	0.14245	0.0259289	4.26294e-08	0.143913	0.0260233	1.69036e-08
41129	LPI(18:2) [sn1]	LPI	rs254283	19	54687334	54183451	G	C	0.479	0.141352	0.0228583	6.89457e-10	0.140121	0.0228034	8.79582e-10	0.142937	0.0228706	2.24537e-10
41130	LPI(18:2) [sn2]	LPI	rs174528	11	61543499	61776027	C	T	0.378	0.143037	0.0227881	3.84226e-10	0.149587	0.0227393	5.43971e-11	0.14498	0.0228034	1.12497e-10
41131	LPI(18:2) [sn2]	LPI	rs174529	11	61543961	61776489	C	T	0.374	0.146468	0.0227751	1.44591e-10	0.153812	0.022724	1.54093e-11	0.148567	0.0227905	3.93375e-11
41132	LPI(18:2) [sn2]	LPI	rs174530	11	61546592	61779120	G	A	0.371	0.146841	0.0227326	1.202e-10	0.15499	0.0226798	9.87997e-12	0.148977	0.022748	3.22178e-11
41133	LPI(18:2) [sn2]	LPI	rs108499	11	61547237	61779765	T	C	0.341	0.137934	0.0230497	2.43107e-09	0.146152	0.0229955	2.41407e-10	0.139739	0.0230656	7.43871e-10
41134	LPI(18:2) [sn2]	LPI	rs174533	11	61549025	61781553	A	G	0.348	0.154583	0.0228365	1.49315e-11	0.161548	0.0227837	1.61088e-12	0.157426	0.0228523	3.20168e-12
41135	LPI(18:2) [sn2]	LPI	rs174534	11	61549458	61781986	G	A	0.351	0.141361	0.0227822	6.20076e-10	0.150811	0.0227272	3.82828e-11	0.143461	0.0227981	1.70916e-10
41136	LPI(18:2) [sn2]	LPI	rs174535	11	61551356	61783884	C	T	0.351	0.154604	0.022787	1.34566e-11	0.161763	0.0227345	1.35251e-12	0.157492	0.0228028	2.82789e-12
41137	LPI(18:2) [sn2]	LPI	rs174536	11	61551927	61784455	C	A	0.349	0.15423	0.0228165	1.60234e-11	0.161567	0.0227638	1.53989e-12	0.157242	0.0228323	3.24766e-12
41138	LPI(18:2) [sn2]	LPI	rs174537	11	61552680	61785208	T	G	0.346	0.158454	0.0228249	4.51457e-12	0.165258	0.0227719	4.83986e-13	0.161403	0.0228407	9.17281e-13
41139	LPI(18:2) [sn2]	LPI	rs102275	11	61557803	61790331	C	T	0.352	0.159291	0.0227306	2.81043e-12	0.164003	0.0226827	5.76454e-13	0.161991	0.0227464	6.18275e-13
41140	LPI(18:2) [sn2]	LPI	rs102274	11	61557826	61790354	C	T	0.346	0.160287	0.0228226	2.56023e-12	0.166856	0.0227701	2.89302e-13	0.16325	0.0228385	5.11401e-13
41141	LPI(18:2) [sn2]	LPI	rs174538	11	61560081	61792609	A	G	0.319	0.149946	0.0231636	1.09744e-10	0.157838	0.0231079	1.01724e-11	0.152685	0.02318	2.50289e-11
41142	LPI(18:2) [sn2]	LPI	rs4246215	11	61564299	61796827	T	G	0.364	0.149113	0.0226293	5.02105e-11	0.157557	0.0225743	3.54533e-12	0.151987	0.022645	1.08108e-11
41143	LPI(18:2) [sn2]	LPI	rs174541	11	61565908	61798436	C	T	0.364	0.148667	0.0226282	5.71151e-11	0.156936	0.0225736	4.29161e-12	0.1516	0.0226439	1.21144e-11
41144	LPI(18:2) [sn2]	LPI	rs174544	11	61567753	61800281	A	C	0.308	0.169343	0.0235251	7.25507e-13	0.178517	0.0234687	3.52757e-14	0.171751	0.0235414	1.74761e-13
41145	LPI(18:2) [sn2]	LPI	rs174545	11	61569306	61801834	G	C	0.346	0.160977	0.0228254	2.0794e-12	0.1677	0.0227725	2.21383e-13	0.163964	0.0228413	4.10685e-13
41146	LPI(18:2) [sn2]	LPI	rs174546	11	61569830	61802358	T	C	0.346	0.160976	0.0228254	2.07937e-12	0.1677	0.0227725	2.2136e-13	0.163963	0.0228412	4.10728e-13
41147	LPI(18:2) [sn2]	LPI	rs174547	11	61570783	61803311	C	T	0.345	0.160983	0.0228261	2.0782e-12	0.16771	0.0227732	2.20979e-13	0.163952	0.0228419	4.12849e-13
41148	LPI(18:2) [sn2]	LPI	rs174548	11	61571348	61803876	G	C	0.314	0.167068	0.0234673	1.26182e-12	0.174578	0.0234147	1.07534e-13	0.169336	0.0234835	3.24643e-13
41149	LPI(18:2) [sn2]	LPI	rs174549	11	61571382	61803910	A	G	0.309	0.168343	0.0235336	1.00276e-12	0.177384	0.0234773	5.1913e-14	0.17079	0.0235499	2.40122e-13
41150	LPI(18:2) [sn2]	LPI	rs174550	11	61571478	61804006	C	T	0.345	0.161003	0.0228269	2.06919e-12	0.167728	0.0227741	2.20153e-13	0.16397	0.0228428	4.11398e-13
41151	LPI(18:2) [sn2]	LPI	rs174553	11	61575158	61807686	G	A	0.345	0.160965	0.0228266	2.09179e-12	0.167698	0.0227737	2.21967e-13	0.163949	0.0228425	4.13709e-13
41152	LPI(18:2) [sn2]	LPI	rs174554	11	61579463	61811991	G	A	0.345	0.161942	0.0228153	1.50617e-12	0.168711	0.0227625	1.55554e-13	0.1649	0.0228312	2.98201e-13
41153	LPI(18:2) [sn2]	LPI	rs174555	11	61579760	61812288	C	T	0.309	0.168282	0.0235351	1.02467e-12	0.17744	0.0234786	5.10917e-14	0.170733	0.0235514	2.4526e-13
41154	LPI(18:2) [sn2]	LPI	rs174556	11	61580635	61813163	T	C	0.308	0.168691	0.0235249	8.85152e-13	0.177803	0.0234687	4.43806e-14	0.171107	0.0235412	2.13407e-13
41155	LPI(18:2) [sn2]	LPI	rs174559	11	61581656	61814184	A	G	0.282	0.157119	0.0240186	6.96044e-11	0.167565	0.0239585	3.21176e-12	0.159394	0.0240355	1.85699e-11
41156	LPI(18:2) [sn2]	LPI	rs174560	11	61581764	61814292	C	T	0.313	0.167148	0.0234704	1.23906e-12	0.174789	0.0234175	1.01119e-13	0.169445	0.0234866	3.1602e-13
41157	LPI(18:2) [sn2]	LPI	rs174561	11	61582708	61815236	C	T	0.309	0.168461	0.0235391	9.78573e-13	0.177611	0.0234826	4.88062e-14	0.170902	0.0235554	2.34879e-13
41158	LPI(18:2) [sn2]	LPI	rs174562	11	61585144	61817672	G	A	0.345	0.161009	0.0228282	2.07029e-12	0.167751	0.0227753	2.18933e-13	0.163979	0.0228441	4.11273e-13
41159	LPI(18:2) [sn2]	LPI	rs174564	11	61588305	61820833	G	A	0.349	0.161257	0.0228121	1.82091e-12	0.166847	0.022762	2.77964e-13	0.164161	0.0228279	3.74292e-13
41160	LPI(18:2) [sn2]	LPI	rs28456	11	61589481	61822009	G	A	0.313	0.167293	0.0234853	1.22117e-12	0.174421	0.0234345	1.17824e-13	0.169641	0.0235015	3.07511e-13
41161	LPI(18:2) [sn2]	LPI	rs174566	11	61592362	61824890	G	A	0.351	0.159396	0.0227663	2.92598e-12	0.164227	0.0227189	5.78929e-13	0.162204	0.0227821	6.26395e-13
41162	LPI(18:2) [sn2]	LPI	rs174567	11	61593005	61825533	G	A	0.351	0.159431	0.0227671	2.8987e-12	0.164175	0.0227198	5.89785e-13	0.162244	0.0227829	6.19611e-13
41163	LPI(18:2) [sn2]	LPI	rs174568	11	61593816	61826344	T	C	0.346	0.160094	0.0228124	2.65127e-12	0.166171	0.0227623	3.51275e-13	0.162971	0.0228283	5.45726e-13
41164	LPI(18:2) [sn2]	LPI	rs99780	11	61596633	61829161	T	C	0.351	0.156159	0.0227606	7.80248e-12	0.16059	0.0227146	1.81e-12	0.158903	0.0227764	1.73209e-12
41165	LPI(18:2) [sn2]	LPI	rs1535	11	61597972	61830500	G	A	0.348	0.158703	0.0228112	4.03633e-12	0.164677	0.0227612	5.62657e-13	0.161632	0.022827	8.28256e-13
41166	LPI(18:2) [sn2]	LPI	rs174574	11	61600342	61832870	C	A	0.646	-0.15314	0.0228119	2.14373e-11	-0.158397	0.0227646	3.97987e-12	-0.155822	0.0228276	4.94778e-12
41167	LPI(18:2) [sn2]	LPI	rs2727270	11	61603237	61835765	T	C	0.125	0.187228	0.033237	1.87111e-08	0.194617	0.033174	4.75143e-09	0.19046	0.0332612	5.47048e-09
41168	LPI(18:2) [sn2]	LPI	rs2727271	11	61603358	61835886	T	A	0.125	0.187289	0.0332345	1.84698e-08	0.194671	0.0331716	4.6929e-09	0.190521	0.0332586	5.39792e-09
41169	LPI(18:2) [sn2]	LPI	rs174576	11	61603510	61836038	A	C	0.352	0.155321	0.0228098	1.11449e-11	0.161408	0.0227614	1.55595e-12	0.158148	0.0228255	2.42718e-12
41170	LPI(18:2) [sn2]	LPI	rs2524299	11	61604782	61837310	T	A	0.128	0.176163	0.0329312	9.19019e-08	0.182319	0.0328716	3.05734e-08	0.179111	0.0329549	2.88428e-08
41171	LPI(18:2) [sn2]	LPI	rs174577	11	61604814	61837342	A	C	0.353	0.155168	0.0227789	1.09516e-11	0.161246	0.0227303	1.52701e-12	0.157947	0.0227947	2.41764e-12
41172	LPI(18:2) [sn2]	LPI	rs2072113	11	61604967	61837495	T	C	0.125	0.181154	0.0332123	5.16316e-08	0.188688	0.0331502	1.33186e-08	0.184349	0.0332364	1.53985e-08
41173	LPI(18:2) [sn2]	LPI	rs2072114	11	61605215	61837743	G	A	0.132	0.174264	0.0323617	7.56347e-08	0.185468	0.0322956	9.84512e-09	0.177607	0.0323851	2.19073e-08
41174	LPI(18:2) [sn2]	LPI	rs174578	11	61605499	61838027	A	T	0.354	0.154689	0.0227652	1.22933e-11	0.160871	0.0227165	1.66401e-12	0.157464	0.022781	2.72369e-12
41175	LPI(18:2) [sn2]	LPI	rs174580	11	61606642	61839170	G	A	0.354	0.154455	0.0227952	1.40267e-11	0.160926	0.022746	1.74757e-12	0.157221	0.0228109	3.1247e-12
41176	LPI(18:2) [sn2]	LPI	rs174581	11	61606683	61839211	A	G	0.354	0.154704	0.0228039	1.32496e-11	0.161069	0.0227549	1.70431e-12	0.157474	0.0228196	2.9459e-12
41177	LPI(18:2) [sn2]	LPI	rs174583	11	61609750	61842278	T	C	0.354	0.154804	0.0228986	1.55959e-11	0.161401	0.0228504	1.89354e-12	0.157736	0.0229143	3.31782e-12
41178	LPI(18:2) [sn2]	LPI	rs174584	11	61610750	61843278	A	G	0.356	0.154178	0.0228862	1.83208e-11	0.160259	0.0228391	2.63181e-12	0.156992	0.0229018	4.04996e-12
41179	LPI(18:2) [sn2]	LPI	rs174592	11	61618608	61851136	G	A	0.375	0.155716	0.0227977	9.73202e-12	0.161293	0.0227527	1.58529e-12	0.158802	0.0228131	1.9336e-12
41180	LPI(18:2) [sn2]	LPI	rs174594	11	61619829	61852357	A	C	0.623	-0.158035	0.0228185	5.00313e-12	-0.162303	0.0227754	1.2095e-12	-0.161122	0.0228339	9.86206e-13
41181	LPI(18:2) [sn2]	LPI	rs174598	11	61621194	61853722	A	G	0.33	0.138079	0.0233328	3.65675e-09	0.144996	0.0232812	5.44048e-10	0.141316	0.0233489	7.71709e-10
41182	LPI(18:2) [sn2]	LPI	rs174599	11	61621556	61854084	C	G	0.376	0.154811	0.0228527	1.42985e-11	0.160336	0.0228073	2.41087e-12	0.157828	0.0228681	2.92861e-12
41183	LPI(18:2) [sn2]	LPI	rs174600	11	61622227	61854755	C	T	0.33	0.134837	0.0233449	8.52291e-09	0.14151	0.0232946	1.41605e-09	0.137994	0.0233609	1.87025e-09
41184	LPI(18:2) [sn2]	LPI	rs174601	11	61623140	61855668	T	C	0.374	0.156103	0.0228998	1.07219e-11	0.160758	0.0228554	2.35495e-12	0.15887	0.0229151	2.353e-12
41185	LPI(18:2) [sn2]	LPI	rs2526678	11	61623793	61856321	A	G	0.091	0.204906	0.0392894	1.9662e-07	0.216111	0.0392094	3.84922e-08	0.209049	0.0393175	5.53256e-08
41186	LPI(18:2) [sn2]	LPI	rs97384	11	61624181	61856709	C	T	0.623	-0.152173	0.0230108	4.29497e-11	-0.157659	0.0229658	7.72652e-12	-0.155038	0.0230264	9.35265e-12
41187	LPI(18:2) [sn2]	LPI	rs174603	11	61626206	61858734	A	G	0.312	0.126105	0.023614	9.93853e-08	0.13198	0.0235671	2.31506e-08	0.129127	0.0236302	2.44668e-08
41188	LPI(18:2) [sn2]	LPI	rs174604	11	61626270	61858798	G	C	0.365	0.135162	0.0228372	3.52656e-09	0.144254	0.0227853	2.70959e-10	0.138431	0.0228528	7.47882e-10
41189	LPI(18:2) [sn2]	LPI	rs174607	11	61627321	61859849	C	G	0.267	0.134945	0.0246983	4.95882e-08	0.141808	0.0246495	9.41202e-09	0.137929	0.0247151	1.26788e-08
41190	LPI(18:2) [sn2]	LPI	rs422249	11	61639488	61872016	C	T	0.657	-0.123953	0.0228739	6.29714e-08	-0.129735	0.0228281	1.40582e-08	-0.126532	0.0228899	1.71268e-08
41191	LPI(18:2) [sn2]	LPI	rs174448	11	61639573	61872101	A	G	0.637	-0.121855	0.0225893	7.26846e-08	-0.128985	0.0225392	1.12619e-08	-0.125053	0.0226051	1.67234e-08
41192	LPI(18:2) [sn2]	LPI	rs174449	11	61640379	61872907	A	G	0.641	-0.124621	0.0225226	3.3539e-08	-0.131789	0.0224737	4.89664e-09	-0.127878	0.0225385	7.4249e-09
41193	LPI(18:2) [sn2]	LPI	rs174455	11	61656117	61888645	A	G	0.64	-0.125235	0.0226528	3.46027e-08	-0.130399	0.0226126	8.7178e-09	-0.127705	0.0226686	9.36478e-09
41194	LPI(18:2) [sn2]	LPI	rs174458	11	61656995	61889523	T	C	0.691	-0.126805	0.0235328	7.56803e-08	-0.13392	0.023489	1.27456e-08	-0.128778	0.0235492	2.39297e-08
41195	LPI(18:2) [sn2]	LPI	rs174460	11	61657110	61889638	T	C	0.691	-0.125972	0.0235391	9.27229e-08	-0.133156	0.0234954	1.55339e-08	-0.127927	0.0235555	2.95227e-08
41196	LPI(18:2) [sn2]	LPI	rs174465	11	61658800	61891328	T	C	0.687	-0.127963	0.0235449	5.87374e-08	-0.135151	0.0235024	9.59444e-09	-0.12978	0.0235613	1.91383e-08
41197	LPI(18:2) [sn2]	LPI	rs36643	19	54640480	54136764	C	T	0.413	0.130198	0.0220987	4.13633e-09	0.134164	0.0220457	1.27747e-09	0.129872	0.0221143	2.29791e-09
41198	LPI(18:2) [sn2]	LPI	rs36641	19	54643387	54139671	A	C	0.795	0.155022	0.0271798	1.25794e-08	0.156666	0.0271305	8.3747e-09	0.154407	0.0271979	7.27893e-09
41199	LPI(18:2) [sn2]	LPI	rs3810242	19	54643414	54139698	T	G	0.554	-0.160199	0.0220089	3.98781e-13	-0.161253	0.0219577	2.49968e-13	-0.160009	0.0220243	2.18608e-13
41200	LPI(18:2) [sn2]	LPI	rs36640	19	54643970	54140254	A	G	0.422	0.153866	0.0221656	4.41654e-12	0.153698	0.0221183	4.23111e-12	0.153285	0.0221811	2.75123e-12
41201	LPI(18:2) [sn2]	LPI	rs36639	19	54644288	54140572	G	A	0.447	0.157868	0.0219967	8.35748e-13	0.158925	0.0219463	5.28164e-13	0.157751	0.022012	4.47183e-13
41202	LPI(18:2) [sn2]	LPI	rs36638	19	54644494	54140778	C	T	0.447	0.157853	0.0219936	8.33635e-13	0.1589	0.0219433	5.28624e-13	0.15774	0.0220089	4.45625e-13
41203	LPI(18:2) [sn2]	LPI	rs36637	19	54644550	54140834	G	C	0.447	0.157919	0.0219922	8.13081e-13	0.158976	0.0219419	5.13801e-13	0.157803	0.0220075	4.35179e-13
41204	LPI(18:2) [sn2]	LPI	rs36636	19	54644879	54141163	A	G	0.447	0.157729	0.0219821	8.45418e-13	0.158738	0.0219319	5.4303e-13	0.157616	0.0219974	4.51785e-13
41205	LPI(18:2) [sn2]	LPI	rs36634	19	54645821	54142105	G	A	0.447	0.157533	0.0219591	8.54328e-13	0.15869	0.0219086	5.21888e-13	0.157456	0.0219744	4.51021e-13
41206	LPI(18:2) [sn2]	LPI	rs36633	19	54646290	54142554	C	T	0.448	0.156778	0.0219379	1.0406e-12	0.158011	0.0218874	6.20872e-13	0.156612	0.0219532	5.66079e-13
41207	LPI(18:2) [sn2]	LPI	19:54651333_C_G	19	54651333	missing	C	G	0.794	0.159611	0.0271158	4.25166e-09	0.161674	0.0270659	2.53496e-09	0.158875	0.0271339	2.55188e-09
41208	LPI(18:2) [sn2]	LPI	19:54651345_A_G	19	54651345	missing	G	A	0.793	0.16076	0.0270966	3.21997e-09	0.162213	0.0270474	2.19735e-09	0.160034	0.0271147	1.92619e-09
41209	LPI(18:2) [sn2]	LPI	rs43211	19	54652203	54148468	C	T	0.794	0.161623	0.0271619	2.88831e-09	0.163987	0.0271114	1.59971e-09	0.1609	0.02718	1.73187e-09
41210	LPI(18:2) [sn2]	LPI	rs36660	19	54654779	54151042	T	C	0.298	0.132546	0.0242286	4.70382e-08	0.125514	0.0241864	2.18775e-07	0.133323	0.0242455	2.01732e-08
41211	LPI(18:2) [sn2]	LPI	rs36659	19	54655269	54151532	G	A	0.793	0.159303	0.0271174	4.55791e-09	0.160804	0.0270683	3.08832e-09	0.158541	0.0271355	2.75159e-09
41212	LPI(18:2) [sn2]	LPI	rs36658	19	54661583	54157845	C	T	0.785	0.163777	0.0270502	1.54672e-09	0.163112	0.0270057	1.71037e-09	0.163065	0.0270681	9.17255e-10
41213	LPI(18:2) [sn2]	LPI	rs36657	19	54664209	54160472	C	G	0.545	0.158442	0.0220853	8.51997e-13	0.159959	0.0220248	4.60108e-13	0.158159	0.0221002	4.81173e-13
41214	LPI(18:2) [sn2]	LPI	rs36656	19	54664752	54161015	C	A	0.515	0.183408	0.0216997	3.86478e-17	0.185816	0.0216344	1.27317e-17	0.183385	0.0217148	2.02553e-17
41215	LPI(18:2) [sn2]	LPI	rs36655	19	54665970	54162234	T	C	0.347	0.153847	0.0232856	4.34019e-11	0.153203	0.0232323	4.74717e-11	0.153389	0.0233017	2.574e-11
41216	LPI(18:2) [sn2]	LPI	19:54667748_A_G	19	54667748	missing	A	G	0.346	0.156742	0.0233117	1.97346e-11	0.156104	0.0232596	2.15675e-11	0.156324	0.0233277	1.16111e-11
41217	LPI(18:2) [sn2]	LPI	rs36653	19	54668487	54164753	T	C	0.307	0.139493	0.0241401	8.00306e-09	0.140993	0.0240824	5.12247e-09	0.138528	0.0241568	5.20984e-09
41218	LPI(18:2) [sn2]	LPI	19:54670639_C_T	19	54670639	missing	T	C	0.774	0.190971	0.0263301	4.87361e-13	0.190317	0.0262792	5.37972e-13	0.190901	0.026348	2.525e-13
41219	LPI(18:2) [sn2]	LPI	rs8100978	19	54670837	54167111	T	A	0.764	0.198585	0.025891	2.11695e-14	0.196542	0.0258416	3.54722e-14	0.198739	0.0259088	1.04197e-14
41220	LPI(18:2) [sn2]	LPI	rs8101186	19	54670952	54167226	T	C	0.764	0.198472	0.0258865	2.16643e-14	0.196704	0.0258366	3.34282e-14	0.198622	0.0259043	1.06773e-14
41221	LPI(18:2) [sn2]	LPI	rs12975696	19	54671366	54167640	T	G	0.764	0.199656	0.0258706	1.46519e-14	0.197901	0.0258205	2.25468e-14	0.19981	0.0258884	7.2258e-15
41222	LPI(18:2) [sn2]	LPI	rs60204587	19	54671421	54167695	A	G	0.445	0.205673	0.0219683	1.20533e-20	0.209663	0.0219048	1.73676e-21	0.205921	0.0219837	5.75158e-21
41223	LPI(18:2) [sn2]	LPI	rs11084313	19	54674421	54170688	A	G	0.116	0.188539	0.0344291	4.65968e-08	0.19654	0.0343499	1.15786e-08	0.189803	0.0344527	1.90417e-08
41224	LPI(18:2) [sn2]	LPI	rs73062686	19	54674478	54170745	A	G	0.114	0.193477	0.0347932	2.89602e-08	0.201186	0.0347135	7.51477e-09	0.194915	0.0348167	1.14661e-08
41225	LPI(18:2) [sn2]	LPI	rs4806498	19	54674742	54171009	T	C	0.448	0.215575	0.0219358	1.50475e-22	0.218455	0.0218702	3.30311e-23	0.215472	0.0219511	8.08076e-23
41226	LPI(18:2) [sn2]	LPI	rs11668882	19	54675097	54171328	C	T	0.457	0.221804	0.0218081	5.01173e-24	0.223439	0.0217474	1.85225e-24	0.222001	0.0218234	2.3913e-24
41227	LPI(18:2) [sn2]	LPI	rs77215230	19	54675643	54171874	A	G	0.116	0.190042	0.0342879	3.2268e-08	0.197818	0.0342074	8.143e-09	0.191175	0.0343115	1.33466e-08
41228	LPI(18:2) [sn2]	LPI	rs2576452	19	54676433	54172738	T	C	0.451	0.220082	0.0218549	1.37395e-23	0.222851	0.0217913	3.01337e-24	0.220228	0.0218703	6.68365e-24
41229	LPI(18:2) [sn2]	LPI	rs641738	19	54676763	54173068	T	C	0.458	0.217473	0.0217227	2.45776e-23	0.219405	0.0216622	8.03656e-24	0.217677	0.0217381	1.16571e-23
41230	LPI(18:2) [sn2]	LPI	rs626283	19	54677001	54173307	C	G	0.457	0.218217	0.021768	2.14624e-23	0.220097	0.0217076	7.19365e-24	0.218415	0.0217834	1.02426e-23
41231	LPI(18:2) [sn2]	LPI	rs653560	19	54677103	54173409	C	G	0.777	0.198438	0.0266002	1.04513e-13	0.195651	0.0265553	2.11141e-13	0.198494	0.026618	5.27601e-14
41232	LPI(18:2) [sn2]	LPI	rs1050527	19	54677167	54173473	T	G	0.116	0.191092	0.0342138	2.53038e-08	0.19826	0.0341347	7.00893e-09	0.192653	0.0342374	9.72664e-09
41233	LPI(18:2) [sn2]	LPI	rs8736	19	54677189	54173495	T	C	0.455	0.222483	0.0217847	3.28679e-24	0.224218	0.0217239	1.15114e-24	0.222751	0.0218001	1.51614e-24
41234	LPI(18:2) [sn2]	LPI	rs10416555	19	54677897	54174203	A	G	0.116	0.188032	0.0340164	3.51153e-08	0.194353	0.0339392	1.1328e-08	0.189406	0.0340404	1.39364e-08
41235	LPI(18:2) [sn2]	LPI	19:54679479_C_T	19	54679479	missing	T	C	0.218	0.161976	0.0269708	2.15486e-09	0.159434	0.0269281	3.59007e-09	0.163457	0.0269891	7.528e-10
41236	LPI(18:2) [sn2]	LPI	19:54679511_C_T	19	54679511	missing	T	C	0.215	0.159637	0.0270772	4.18678e-09	0.156264	0.0270359	8.29704e-09	0.161229	0.0270956	1.43936e-09
41237	LPI(18:2) [sn2]	LPI	rs40167	19	54682975	54179258	G	A	0.768	0.142544	0.0258532	3.78005e-08	0.139193	0.0258121	7.42989e-08	0.143856	0.0258712	1.42317e-08
41238	LPI(18:2) [sn2]	LPI	rs254283	19	54687334	54183451	G	C	0.479	0.136333	0.0227435	2.26581e-09	0.134128	0.0227127	3.86934e-09	0.137603	0.0227586	8.01619e-10
41239	LPI(18:2) [sn2]	LPI	rs62452212	7	13880707	13841082	T	C	0.015	-0.544546	0.103878	1.64825e-07	-0.581391	0.103637	2.13044e-08	-0.54761	0.103933	7.18415e-08
41240	LPI(20:4) [sn1]	LPI	rs174528	11	61543499	61776027	C	T	0.378	-0.239454	0.0227233	1.32114e-25	-0.250098	0.0226339	5.94203e-28	-0.242487	0.0227322	1.49172e-26
41241	LPI(20:4) [sn1]	LPI	rs174529	11	61543961	61776489	C	T	0.374	-0.240168	0.0227217	9.22603e-26	-0.250428	0.0226366	4.95355e-28	-0.243084	0.0227306	1.12375e-26
41242	LPI(20:4) [sn1]	LPI	rs174530	11	61546592	61779120	G	A	0.371	-0.241185	0.0226776	4.64063e-26	-0.250345	0.022596	4.11962e-28	-0.244032	0.0226865	5.80609e-27
41243	LPI(20:4) [sn1]	LPI	rs7943728	11	61547068	61779596	A	G	0.187	-0.156448	0.0286289	5.01987e-08	-0.168427	0.0285394	3.94861e-09	-0.158757	0.0286396	1.56938e-08
41244	LPI(20:4) [sn1]	LPI	rs108499	11	61547237	61779765	T	C	0.341	-0.232157	0.0230341	1.24859e-23	-0.241765	0.0229554	1.23518e-25	-0.235121	0.0230432	1.75321e-24
41245	LPI(20:4) [sn1]	LPI	rs509360	11	61548559	61781087	G	A	0.68	-0.133463	0.0235058	1.46202e-08	-0.137754	0.0234554	4.62208e-09	-0.134799	0.023515	5.27342e-09
41246	LPI(20:4) [sn1]	LPI	rs174533	11	61549025	61781553	A	G	0.348	-0.25069	0.0227487	8.70121e-28	-0.263908	0.0226569	8.13613e-31	-0.253237	0.0227578	1.08076e-28
41247	LPI(20:4) [sn1]	LPI	rs174534	11	61549458	61781986	G	A	0.351	-0.224946	0.0227835	9.41948e-23	-0.23285	0.0227099	2.14254e-24	-0.227943	0.0227927	1.32427e-23
41248	LPI(20:4) [sn1]	LPI	rs174535	11	61551356	61783884	C	T	0.351	-0.247129	0.0227093	3.77875e-27	-0.259863	0.0226192	4.9064e-30	-0.24961	0.0227184	4.95534e-28
41249	LPI(20:4) [sn1]	LPI	rs174536	11	61551927	61784455	C	A	0.349	-0.250451	0.0227323	8.79257e-28	-0.262925	0.0226419	1.20908e-30	-0.252875	0.0227414	1.17769e-28
41250	LPI(20:4) [sn1]	LPI	rs174537	11	61552680	61785208	T	G	0.346	-0.24876	0.0227526	2.19722e-27	-0.262217	0.0226579	1.90941e-30	-0.251251	0.0227617	2.84971e-28
41251	LPI(20:4) [sn1]	LPI	rs61896141	11	61556039	61788567	C	A	0.184	-0.16154	0.0285618	1.7143e-08	-0.174698	0.0284662	9.46464e-10	-0.163973	0.0285726	5.08084e-09
41252	LPI(20:4) [sn1]	LPI	rs102275	11	61557803	61790331	C	T	0.352	-0.240796	0.0226722	6.10694e-26	-0.256249	0.0225699	2.32176e-29	-0.243494	0.0226813	7.26991e-27
41253	LPI(20:4) [sn1]	LPI	rs102274	11	61557826	61790354	C	T	0.346	-0.247922	0.0227567	3.30158e-27	-0.261497	0.0226624	2.78462e-30	-0.250417	0.0227659	4.32802e-28
41254	LPI(20:4) [sn1]	LPI	rs174538	11	61560081	61792609	A	G	0.319	-0.240923	0.0231306	4.36921e-25	-0.252734	0.023047	1.30972e-27	-0.243648	0.02314	6.28211e-26
41255	LPI(20:4) [sn1]	LPI	rs4246215	11	61564299	61796827	T	G	0.364	-0.234579	0.0225661	6.26739e-25	-0.244548	0.0224887	4.09111e-27	-0.236645	0.0225751	1.01861e-25
41256	LPI(20:4) [sn1]	LPI	rs174541	11	61565908	61798436	C	T	0.364	-0.233375	0.0225668	1.08334e-24	-0.243418	0.0224895	7.01245e-27	-0.235418	0.0225758	1.78912e-25
41257	LPI(20:4) [sn1]	LPI	rs174544	11	61567753	61800281	A	C	0.308	-0.244054	0.0234974	6.33443e-25	-0.254118	0.0234096	4.84067e-27	-0.246432	0.0235068	1.00997e-25
41258	LPI(20:4) [sn1]	LPI	rs174545	11	61569306	61801834	G	C	0.346	-0.247307	0.0227621	4.53462e-27	-0.260706	0.0226683	4.27397e-30	-0.249804	0.0227713	5.95309e-28
41259	LPI(20:4) [sn1]	LPI	rs174546	11	61569830	61802358	T	C	0.346	-0.247308	0.0227621	4.53136e-27	-0.260707	0.0226682	4.27147e-30	-0.249809	0.0227713	5.93618e-28
41260	LPI(20:4) [sn1]	LPI	rs174547	11	61570783	61803311	C	T	0.345	-0.247321	0.0227628	4.52034e-27	-0.260714	0.0226689	4.27374e-30	-0.249831	0.0227719	5.89473e-28
41261	LPI(20:4) [sn1]	LPI	rs174548	11	61571348	61803876	G	C	0.314	-0.238811	0.0234358	4.85094e-24	-0.250648	0.0233401	1.76891e-26	-0.241317	0.0234451	7.10249e-25
41262	LPI(20:4) [sn1]	LPI	rs174549	11	61571382	61803910	A	G	0.309	-0.243304	0.0235038	9.1141e-25	-0.253582	0.0234158	6.41521e-27	-0.245671	0.0235132	1.45183e-25
41263	LPI(20:4) [sn1]	LPI	rs174550	11	61571478	61804006	C	T	0.345	-0.247323	0.0227637	4.53894e-27	-0.260718	0.0226698	4.28921e-30	-0.24984	0.0227729	5.89926e-28
41264	LPI(20:4) [sn1]	LPI	rs4564341	11	61573540	61806068	T	C	0.084	-0.282817	0.0401322	2.08687e-12	-0.28872	0.0400309	6.36832e-13	-0.284193	0.0401497	8.42646e-13
41265	LPI(20:4) [sn1]	LPI	rs174553	11	61575158	61807686	G	A	0.345	-0.247291	0.0227633	4.6022e-27	-0.260657	0.0226692	4.41387e-30	-0.249799	0.0227725	6.00132e-28
41266	LPI(20:4) [sn1]	LPI	rs174554	11	61579463	61811991	G	A	0.345	-0.246913	0.022756	5.25054e-27	-0.260068	0.0226624	5.65294e-30	-0.249424	0.0227652	6.90148e-28
41267	LPI(20:4) [sn1]	LPI	rs174555	11	61579760	61812288	C	T	0.309	-0.244432	0.0235035	5.57775e-25	-0.254647	0.0234145	3.93821e-27	-0.246793	0.0235129	8.86152e-26
41268	LPI(20:4) [sn1]	LPI	rs174556	11	61580635	61813163	T	C	0.308	-0.24389	0.0234968	6.79684e-25	-0.253964	0.0234081	5.17445e-27	-0.246264	0.0235062	1.08389e-25
41269	LPI(20:4) [sn1]	LPI	rs174559	11	61581656	61814184	A	G	0.282	-0.239246	0.0240188	4.08253e-23	-0.247603	0.0239398	8.81219e-25	-0.241865	0.0240285	6.94951e-24
41270	LPI(20:4) [sn1]	LPI	rs174560	11	61581764	61814292	C	T	0.313	-0.239924	0.0234373	3.03295e-24	-0.251671	0.0233406	1.12021e-26	-0.242423	0.0234467	4.4277e-25
41271	LPI(20:4) [sn1]	LPI	rs174561	11	61582708	61815236	C	T	0.309	-0.244371	0.0235083	5.85406e-25	-0.254581	0.0234191	4.1528e-27	-0.246739	0.0235177	9.27423e-26
41272	LPI(20:4) [sn1]	LPI	rs174562	11	61585144	61817672	G	A	0.345	-0.247046	0.022766	5.23464e-27	-0.260332	0.0226718	5.26826e-30	-0.249553	0.0227752	6.83703e-28
41273	LPI(20:4) [sn1]	LPI	rs174564	11	61588305	61820833	G	A	0.349	-0.244601	0.0227474	1.54214e-26	-0.258896	0.022647	9.84517e-30	-0.24719	0.0227565	1.88998e-27
41274	LPI(20:4) [sn1]	LPI	rs28456	11	61589481	61822009	G	A	0.313	-0.240035	0.0234483	3.0665e-24	-0.252606	0.0233471	7.81255e-27	-0.242486	0.0234576	4.52352e-25
41275	LPI(20:4) [sn1]	LPI	rs174565	11	61591636	61824164	G	C	0.138	-0.252891	0.0318308	2.39763e-15	-0.264089	0.0317402	1.12996e-16	-0.254835	0.031844	7.69199e-16
41276	LPI(20:4) [sn1]	LPI	rs174566	11	61592362	61824890	G	A	0.351	-0.243583	0.0226954	1.95954e-26	-0.259365	0.022588	5.8793e-30	-0.24619	0.0227045	2.31789e-27
41277	LPI(20:4) [sn1]	LPI	rs174567	11	61593005	61825533	G	A	0.351	-0.242691	0.022698	3.00389e-26	-0.258474	0.0225909	9.30301e-30	-0.245296	0.0227071	3.56916e-27
41278	LPI(20:4) [sn1]	LPI	rs174568	11	61593816	61826344	T	C	0.346	-0.24758	0.0227456	3.68803e-27	-0.26191	0.0226452	2.12652e-30	-0.250113	0.0227548	4.7198e-28
41279	LPI(20:4) [sn1]	LPI	rs968567	11	61595564	61828092	T	C	0.182	-0.156694	0.0284412	3.94174e-08	-0.167251	0.0283515	4.04349e-09	-0.159116	0.028452	1.18598e-08
41280	LPI(20:4) [sn1]	LPI	rs99780	11	61596633	61829161	T	C	0.351	-0.244699	0.0226792	1.07697e-26	-0.260876	0.0225706	2.52267e-30	-0.247391	0.0226883	1.21274e-27
41281	LPI(20:4) [sn1]	LPI	rs174570	11	61597212	61829740	T	C	0.138	-0.251437	0.031782	3.13016e-15	-0.262647	0.0316915	1.4825e-16	-0.253467	0.0317952	9.83409e-16
41282	LPI(20:4) [sn1]	LPI	rs1535	11	61597972	61830500	G	A	0.348	-0.249149	0.0227289	1.66874e-27	-0.263676	0.0226298	8.24567e-31	-0.251662	0.022738	2.06686e-28
41283	LPI(20:4) [sn1]	LPI	rs174572	11	61598288	61830816	T	C	0.26	-0.186085	0.0249994	1.36524e-13	-0.200578	0.0248991	1.19911e-15	-0.188519	0.025009	2.86894e-14
41284	LPI(20:4) [sn1]	LPI	rs61897793	11	61599347	61831875	A	G	0.183	-0.162426	0.0284569	1.26852e-08	-0.17259	0.0283678	1.31239e-09	-0.165121	0.0284677	3.53719e-09
41285	LPI(20:4) [sn1]	LPI	rs174573	11	61600327	61832855	A	G	0.26	-0.188217	0.0249976	7.15993e-14	-0.201836	0.0248981	7.95999e-16	-0.190604	0.0250072	1.51449e-14
41286	LPI(20:4) [sn1]	LPI	rs174574	11	61600342	61832870	C	A	0.646	0.24736	0.0227176	3.76948e-27	0.261994	0.0226135	1.83807e-30	0.250072	0.0227267	4.15523e-28
41287	LPI(20:4) [sn1]	LPI	rs2524296	11	61601378	61833906	T	C	0.088	-0.273313	0.03919	3.48516e-12	-0.277318	0.0390867	1.47805e-12	-0.274663	0.0392069	1.41364e-12
41288	LPI(20:4) [sn1]	LPI	rs2845574	11	61601872	61834400	T	C	0.087	-0.272348	0.0392169	4.28461e-12	-0.276492	0.0391133	1.77892e-12	-0.273813	0.0392339	1.70399e-12
41289	LPI(20:4) [sn1]	LPI	rs2845573	11	61601908	61834436	G	A	0.088	-0.272663	0.0391795	3.86525e-12	-0.27646	0.0390766	1.70671e-12	-0.273974	0.0391964	1.57935e-12
41290	LPI(20:4) [sn1]	LPI	rs174575	11	61602003	61834531	G	C	0.264	-0.183716	0.0249048	2.26985e-13	-0.198891	0.0248005	1.65171e-15	-0.186264	0.0249143	4.57387e-14
41291	LPI(20:4) [sn1]	LPI	rs2727270	11	61603237	61835765	T	C	0.125	-0.219327	0.0334038	5.78962e-11	-0.228	0.0332978	8.67284e-12	-0.220648	0.0334177	2.25285e-11
41292	LPI(20:4) [sn1]	LPI	rs2727271	11	61603358	61835886	T	A	0.125	-0.219181	0.0334015	5.94203e-11	-0.22785	0.0332956	8.91751e-12	-0.220497	0.0334153	2.31478e-11
41293	LPI(20:4) [sn1]	LPI	rs174576	11	61603510	61836038	A	C	0.352	-0.246787	0.0227232	4.95413e-27	-0.260153	0.0226236	4.77245e-30	-0.249426	0.0227323	5.81251e-28
41294	LPI(20:4) [sn1]	LPI	rs2524299	11	61604782	61837310	T	A	0.128	-0.214993	0.033078	9.04671e-11	-0.223776	0.0329676	1.32451e-11	-0.216472	0.0330915	3.38343e-11
41295	LPI(20:4) [sn1]	LPI	rs174577	11	61604814	61837342	A	C	0.353	-0.245743	0.0226941	7.0286e-27	-0.259325	0.022594	6.10982e-30	-0.248395	0.0227032	8.14874e-28
41296	LPI(20:4) [sn1]	LPI	rs2072113	11	61604967	61837495	T	C	0.125	-0.219829	0.0333695	5.00293e-11	-0.228133	0.0332646	8.04422e-12	-0.221224	0.0333833	1.91744e-11
41297	LPI(20:4) [sn1]	LPI	rs2072114	11	61605215	61837743	G	A	0.132	-0.219377	0.0324957	1.6633e-11	-0.221713	0.0324041	8.95354e-12	-0.220584	0.0325092	6.54592e-12
41298	LPI(20:4) [sn1]	LPI	rs174578	11	61605499	61838027	A	T	0.354	-0.24503	0.0226813	9.15113e-27	-0.258342	0.0225823	9.24489e-30	-0.247673	0.0226904	1.07267e-27
41299	LPI(20:4) [sn1]	LPI	rs174579	11	61605613	61838141	T	C	0.217	-0.180644	0.0263274	8.11251e-12	-0.195652	0.0262254	1.07735e-13	-0.183224	0.0263376	1.99241e-12
41300	LPI(20:4) [sn1]	LPI	rs174580	11	61606642	61839170	G	A	0.354	-0.244747	0.0227134	1.2124e-26	-0.257522	0.0226164	1.65337e-29	-0.247361	0.0227225	1.46508e-27
41301	LPI(20:4) [sn1]	LPI	rs174581	11	61606683	61839211	A	G	0.354	-0.244303	0.0227232	1.57234e-26	-0.257225	0.0226258	2.02747e-29	-0.246913	0.0227322	1.9013e-27
41302	LPI(20:4) [sn1]	LPI	rs174582	11	61607168	61839696	G	A	0.218	-0.181393	0.026406	7.68022e-12	-0.196054	0.0263031	1.13571e-13	-0.183901	0.0264162	1.92455e-12
41303	LPI(20:4) [sn1]	LPI	rs2727265	11	61609004	61841532	A	C	0.086	-0.267697	0.0395126	1.39221e-11	-0.275609	0.0393952	2.98876e-12	-0.26911	0.0395295	5.60806e-12
41304	LPI(20:4) [sn1]	LPI	rs174583	11	61609750	61842278	T	C	0.354	-0.245446	0.0228194	1.46075e-26	-0.258031	0.0227201	2.30454e-29	-0.247934	0.0228285	1.92276e-27
41305	LPI(20:4) [sn1]	LPI	rs174584	11	61610750	61843278	A	G	0.356	-0.244016	0.0228097	2.68966e-26	-0.257347	0.0227082	3.01431e-29	-0.246577	0.0228187	3.44602e-27
41306	LPI(20:4) [sn1]	LPI	rs2526680	11	61611216	61843744	T	C	0.086	-0.267028	0.0395059	1.55209e-11	-0.275593	0.0393867	2.96692e-12	-0.268499	0.039523	6.18774e-12
41307	LPI(20:4) [sn1]	LPI	rs174585	11	61611694	61844222	A	G	0.219	-0.182255	0.0265687	8.1908e-12	-0.197873	0.0264626	9.51279e-14	-	-	-
41308	LPI(20:4) [sn1]	LPI	rs174587	11	61612830	61845358	T	C	0.209	-0.179032	0.0270693	4.33189e-11	-0.192532	0.0269711	1.13459e-12	-0.181465	0.0270795	1.16126e-11
41309	LPI(20:4) [sn1]	LPI	rs93923	11	61613745	61846273	T	C	0.211	-0.176827	0.0270658	7.3898e-11	-0.192814	0.0269636	1.03833e-12	-0.179325	0.027076	1.96658e-11
41310	LPI(20:4) [sn1]	LPI	rs2845572	11	61614595	61847123	A	G	0.094	-0.270933	0.0380513	1.23253e-12	-0.279825	0.0379343	1.89504e-13	-0.272705	0.0380673	4.56462e-13
41311	LPI(20:4) [sn1]	LPI	rs174589	11	61615803	61848331	G	C	0.209	-0.17849	0.0271649	5.77922e-11	-0.191998	0.0270668	1.56561e-12	-0.180874	0.0271751	1.57696e-11
41312	LPI(20:4) [sn1]	LPI	rs2851682	11	61616012	61848540	G	A	0.096	-0.264909	0.0377894	2.69983e-12	-0.271125	0.037679	7.14347e-13	-0.26653	0.0378053	1.03066e-12
41313	LPI(20:4) [sn1]	LPI	rs174590	11	61616977	61849505	C	G	0.211	-0.173799	0.0271257	1.6944e-10	-0.189698	0.0270234	2.65664e-12	-0.176267	0.0271358	4.58071e-11
41314	LPI(20:4) [sn1]	LPI	rs174591	11	61617676	61850204	A	T	0.258	-0.174188	0.0255292	1.12544e-11	-0.187452	0.0254317	2.31018e-13	-0.176461	0.0255386	2.7714e-12
41315	LPI(20:4) [sn1]	LPI	rs2727263	11	61618012	61850540	T	C	0.085	-0.270293	0.0404152	2.50865e-11	-0.282093	0.0402852	2.85015e-12	-0.272374	0.040432	9.13103e-12
41316	LPI(20:4) [sn1]	LPI	rs61897795	11	61618169	61850697	G	A	0.157	-0.154953	0.0306016	4.36217e-07	-0.1688	0.0305028	3.37463e-08	-0.157155	0.0306128	1.48117e-07
41317	LPI(20:4) [sn1]	LPI	rs174592	11	61618608	61851136	G	A	0.375	-0.226847	0.0227875	4.61547e-23	-0.238505	0.0226922	1.78545e-25	-0.229064	0.0227964	8.26728e-24
41318	LPI(20:4) [sn1]	LPI	rs174593	11	61618831	61851359	C	T	0.274	-0.156294	0.0251214	5.65155e-10	-0.165926	0.0250344	4.0439e-11	-0.158092	0.0251307	1.72967e-10
41319	LPI(20:4) [sn1]	LPI	rs174594	11	61619829	61852357	A	C	0.623	0.221602	0.0228285	5.041e-22	0.234998	0.0227288	1.01441e-24	0.223853	0.0228373	9.25225e-23
41320	LPI(20:4) [sn1]	LPI	rs174595	11	61619893	61852421	T	C	0.226	-0.146442	0.0265267	3.59676e-08	-0.159631	0.0264335	1.68512e-09	-0.148525	0.0265368	1.15561e-08
41321	LPI(20:4) [sn1]	LPI	rs174597	11	61621040	61853568	C	G	0.235	-0.142038	0.0261948	6.24497e-08	-0.153509	0.0261062	4.42966e-09	-0.144078	0.0262047	2.0252e-08
41322	LPI(20:4) [sn1]	LPI	rs174598	11	61621194	61853722	A	G	0.33	-0.216067	0.0233799	3.64388e-20	-0.225027	0.0232969	7.27853e-22	-0.218323	0.023389	7.78175e-21
41323	LPI(20:4) [sn1]	LPI	rs174599	11	61621556	61854084	C	G	0.376	-0.225235	0.0228484	1.18724e-22	-0.236634	0.0227531	5.51301e-25	-0.227435	0.0228572	2.17759e-23
41324	LPI(20:4) [sn1]	LPI	rs174600	11	61622227	61854755	C	T	0.33	-0.2175	0.0233869	2.10991e-20	-0.226771	0.0233041	3.62524e-22	-0.219683	0.0233961	4.65598e-21
41325	LPI(20:4) [sn1]	LPI	rs174601	11	61623140	61855668	T	C	0.374	-0.222602	0.0229167	4.63668e-22	-0.234966	0.0228182	1.50699e-24	-0.224991	0.0229254	8.23561e-23
41326	LPI(20:4) [sn1]	LPI	rs2526678	11	61623793	61856321	A	G	0.091	-0.284802	0.0395165	6.59188e-13	-0.291001	0.0393954	1.75984e-13	-0.286608	0.0395325	2.44285e-13
41327	LPI(20:4) [sn1]	LPI	rs97384	11	61624181	61856709	C	T	0.623	0.223345	0.0230254	5.16966e-22	0.234227	0.0229326	3.40576e-24	0.225405	0.0230344	1.0855e-22
41328	LPI(20:4) [sn1]	LPI	rs174603	11	61626206	61858734	A	G	0.312	-0.155904	0.0237526	5.84832e-11	-0.160111	0.0236775	1.54231e-11	-0.157108	0.0237619	2.12043e-11
41329	LPI(20:4) [sn1]	LPI	rs174604	11	61626270	61858798	G	C	0.365	-0.173359	0.0229234	4.99091e-14	-0.173309	0.0228578	4.36678e-14	-0.174346	0.0229324	1.75607e-14
41330	LPI(20:4) [sn1]	LPI	rs174605	11	61626921	61859449	T	G	0.291	-0.150557	0.0240382	4.13513e-10	-0.15404	0.0239658	1.44228e-10	-0.152063	0.0240476	1.4036e-10
41331	LPI(20:4) [sn1]	LPI	rs174606	11	61626973	61859501	T	G	0.46	-0.122967	0.0222594	3.5746e-08	-0.116569	0.022205	1.64705e-07	-0.123693	0.022268	1.47018e-08
41332	LPI(20:4) [sn1]	LPI	rs174607	11	61627321	61859849	C	G	0.267	-0.146572	0.0248648	4.03205e-09	-0.147369	0.0247925	3.00623e-09	-0.147696	0.0248744	1.55467e-09
41333	LPI(20:4) [sn1]	LPI	rs174608	11	61627484	61860012	G	A	0.293	-0.144102	0.0238982	1.7721e-09	-0.146758	0.023829	7.99521e-10	-0.145425	0.0239076	6.39683e-10
41334	LPI(20:4) [sn1]	LPI	rs174609	11	61627811	61860339	C	T	0.461	-0.123531	0.0221996	2.84441e-08	-0.115918	0.0221489	1.79401e-07	-0.124165	0.0222082	1.19606e-08
41335	LPI(20:4) [sn1]	LPI	rs174610	11	61627833	61860361	G	A	0.461	-0.123258	0.0221957	3.03085e-08	-0.115653	0.0221455	1.90253e-07	-0.12387	0.0222043	1.28295e-08
41336	LPI(20:4) [sn1]	LPI	rs174611	11	61627881	61860409	C	T	0.293	-0.143068	0.0238535	2.15503e-09	-0.145814	0.0237843	9.52323e-10	-0.14442	0.0238629	7.73163e-10
41337	LPI(20:4) [sn1]	LPI	rs174612	11	61628266	61860794	G	C	0.461	-0.122805	0.0221971	3.41042e-08	-0.114933	0.0221465	2.26764e-07	-0.123415	0.0222057	1.44494e-08
41338	LPI(20:4) [sn1]	LPI	rs174613	11	61628492	61861020	A	G	0.461	-0.123066	0.0222064	3.23295e-08	-0.115487	0.0221551	2.00551e-07	-0.123719	0.022215	1.3543e-08
41339	LPI(20:4) [sn1]	LPI	rs174614	11	61628915	61861443	C	T	0.461	-0.123205	0.0222187	3.17422e-08	-0.115599	0.0221672	1.98188e-07	-0.123916	0.0222272	1.31055e-08
41340	LPI(20:4) [sn1]	LPI	rs174615	11	61628964	61861492	A	T	0.461	-0.122828	0.0222172	3.48824e-08	-0.115211	0.0221658	2.17258e-07	-0.123535	0.0222258	1.44172e-08
41341	LPI(20:4) [sn1]	LPI	rs174616	11	61629122	61861650	A	G	0.461	-0.123116	0.0222199	3.25317e-08	-0.11549	0.0221685	2.03764e-07	-0.123806	0.0222285	1.35047e-08
41342	LPI(20:4) [sn1]	LPI	rs174617	11	61629166	61861694	G	A	0.461	-0.123284	0.0222166	3.10182e-08	-0.115407	0.0221655	2.07162e-07	-0.123989	0.0222252	1.28234e-08
41343	LPI(20:4) [sn1]	LPI	rs174619	11	61629666	61862194	G	A	0.543	0.121763	0.0222781	4.94004e-08	0.115126	0.0222263	2.37329e-07	0.122425	0.0222867	2.08241e-08
41344	LPI(20:4) [sn1]	LPI	rs422249	11	61639488	61872016	C	T	0.657	0.150197	0.0229727	7.23555e-11	0.153517	0.0229036	2.4313e-11	0.151477	0.0229818	2.43384e-11
41345	LPI(20:4) [sn1]	LPI	rs174448	11	61639573	61872101	A	G	0.637	0.156646	0.0226921	6.04079e-12	0.158501	0.022621	2.94386e-12	0.157487	0.0227011	2.28162e-12
41346	LPI(20:4) [sn1]	LPI	rs174449	11	61640379	61872907	A	G	0.641	0.149029	0.0226419	5.30405e-11	0.150355	0.0225748	3.16482e-11	0.149807	0.0226511	2.09368e-11
41347	LPI(20:4) [sn1]	LPI	rs174455	11	61656117	61888645	A	G	0.64	0.15029	0.0227559	4.58066e-11	0.156241	0.0226836	6.82705e-12	0.151514	0.0227649	1.58046e-11
41348	LPI(20:4) [sn1]	LPI	rs174458	11	61656995	61889523	T	C	0.691	0.146246	0.0236499	7.14973e-10	0.151423	0.0235701	1.61236e-10	0.147469	0.0236593	2.49712e-10
41349	LPI(20:4) [sn1]	LPI	rs174460	11	61657110	61889638	T	C	0.691	0.146943	0.0236539	5.97609e-10	0.15203	0.0235743	1.37364e-10	0.148191	0.0236633	2.07165e-10
41350	LPI(20:4) [sn1]	LPI	rs174465	11	61658800	61891328	T	C	0.687	0.140447	0.0236669	3.31326e-09	0.146026	0.023591	7.18771e-10	0.141647	0.0236763	1.18294e-09
41351	LPI(20:4) [sn1]	LPI	rs4149127	12	21017288	20864354	G	A	0.936	-0.232267	0.0444791	1.88402e-07	-0.258193	0.0443389	6.36955e-09	-0.228141	0.0444977	1.53369e-07
41352	LPI(20:4) [sn1]	LPI	rs11045807	12	21317038	21164104	G	A	0.175	-0.203286	0.0286901	1.59166e-12	-0.212124	0.028601	1.41901e-13	-0.201241	0.0287017	1.35488e-12
41353	LPI(20:4) [sn1]	LPI	rs10444413	12	21317668	21164734	C	T	0.175	-0.205056	0.028646	9.46719e-13	-0.213931	0.0285567	8.1169e-14	-0.203021	0.0286577	8.07159e-13
41354	LPI(20:4) [sn1]	LPI	rs4149032	12	21317791	21164857	T	C	0.351	-0.122989	0.0230494	9.8937e-08	-0.132581	0.0229854	8.4784e-09	-0.122234	0.0230586	6.03419e-08
41355	LPI(20:4) [sn1]	LPI	rs4149033	12	21317810	21164876	G	A	0.796	-0.135664	0.0272447	6.64202e-07	-0.154696	0.0271549	1.30444e-08	-0.132306	0.0272551	6.2438e-07
41356	LPI(20:4) [sn1]	LPI	rs4149034	12	21317922	21164988	A	G	0.35	-0.123239	0.0230448	9.26764e-08	-0.132481	0.022981	8.64311e-09	-0.122498	0.0230539	5.63596e-08
41357	LPI(20:4) [sn1]	LPI	rs2199766	12	21319526	21166592	A	G	0.338	-0.122858	0.023268	1.34101e-07	-0.135312	0.0232001	5.79296e-09	-0.121744	0.0232772	8.85148e-08
41358	LPI(20:4) [sn1]	LPI	rs74532914	12	21321318	21168384	C	G	0.169	-0.223148	0.0290525	1.92963e-14	-0.236543	0.0289466	3.94114e-16	-0.220756	0.0290643	1.85517e-14
41359	LPI(20:4) [sn1]	LPI	rs10841753	12	21321370	21168436	C	T	0.198	-0.19163	0.0273121	2.61851e-12	-0.206102	0.0272084	4.36741e-14	-0.189201	0.0273235	2.49727e-12
41360	LPI(20:4) [sn1]	LPI	rs7294549	12	21321684	21168750	G	T	0.196	0.153375	0.0277106	3.30943e-08	0.159313	0.0276414	8.85615e-09	0.148155	0.0277215	4.76029e-08
41361	LPI(20:4) [sn1]	LPI	rs11045813	12	21322056	21169122	A	G	0.169	-0.22307	0.0290425	1.92913e-14	-0.236449	0.0289365	3.95219e-16	-0.220658	0.0290543	1.86582e-14
41362	LPI(20:4) [sn1]	LPI	rs11045816	12	21323272	21170338	G	A	0.169	-0.223037	0.0290349	1.91537e-14	-0.236478	0.0289286	3.84907e-16	-0.220636	0.0290467	1.84813e-14
41363	LPI(20:4) [sn1]	LPI	rs57446937	12	21323566	21170632	A	T	0.196	0.153416	0.0277025	3.25166e-08	0.159261	0.0276335	8.86857e-09	0.14819	0.0277134	4.68712e-08
41364	LPI(20:4) [sn1]	LPI	rs7299630	12	21326508	21173574	T	C	0.195	0.153314	0.0276927	3.28257e-08	0.159024	0.0276241	9.2148e-09	0.148101	0.0277036	4.72112e-08
41365	LPI(20:4) [sn1]	LPI	rs4149036	12	21327740	21174806	A	C	0.196	0.152988	0.0276758	3.4427e-08	0.158728	0.0276073	9.61548e-09	0.14776	0.0276867	4.96186e-08
41366	LPI(20:4) [sn1]	LPI	rs4149038	12	21328242	21175308	G	A	0.196	0.152988	0.0276758	3.4427e-08	0.158728	0.0276073	9.61548e-09	0.147747	0.0276867	4.97446e-08
41367	LPI(20:4) [sn1]	LPI	rs4149039	12	21328396	21175462	A	T	0.196	0.152987	0.0276758	3.4437e-08	0.158728	0.0276073	9.61612e-09	0.147747	0.0276867	4.97405e-08
41368	LPI(20:4) [sn1]	LPI	rs17329885	12	21328565	21175631	C	T	0.165	-0.234575	0.0292867	1.46313e-15	-0.244074	0.0291915	8.25167e-17	-0.232051	0.0292986	1.48314e-15
41369	LPI(20:4) [sn1]	LPI	rs4149042	12	21328872	21175938	C	T	0.196	0.152983	0.027676	3.44683e-08	0.158728	0.0276075	9.6182e-09	0.147792	0.0276869	4.93117e-08
41370	LPI(20:4) [sn1]	LPI	rs11045818	12	21329761	21176827	A	G	0.165	-0.234644	0.0292879	1.43962e-15	-0.244113	0.0291928	8.18408e-17	-0.232128	0.0292998	1.45642e-15
41371	LPI(20:4) [sn1]	LPI	rs11045819	12	21329813	21176879	A	C	0.165	-0.234628	0.0292877	1.44511e-15	-0.244116	0.0291926	8.17279e-17	-0.232174	0.0292996	1.43779e-15
41372	LPI(20:4) [sn1]	LPI	rs11045820	12	21329991	21177057	T	C	0.165	-0.234585	0.0292895	1.4679e-15	-0.244103	0.0291943	8.23676e-17	-0.232055	0.0293014	1.49039e-15
41373	LPI(20:4) [sn1]	LPI	rs4149044	12	21329996	21177062	T	A	0.196	0.155818	0.0277254	2.0319e-08	0.161975	0.0276561	5.09275e-09	0.150672	0.0277362	2.92853e-08
41374	LPI(20:4) [sn1]	LPI	rs4149045	12	21330020	21177086	A	G	0.195	0.154606	0.0277065	2.55744e-08	0.160571	0.027638	6.73881e-09	0.149392	0.0277174	3.70689e-08
41375	LPI(20:4) [sn1]	LPI	rs4149048	12	21330351	21177417	G	A	0.195	0.153502	0.0277024	3.19415e-08	0.159801	0.0276335	7.90692e-09	0.1483	0.0277133	4.58548e-08
41376	LPI(20:4) [sn1]	LPI	rs4149050	12	21330988	21178054	C	T	0.224	0.194736	0.0262776	1.52059e-13	0.203814	0.0261959	9.2087e-15	0.188637	0.0262879	4.18481e-13
41377	LPI(20:4) [sn1]	LPI	rs4149051	12	21331057	21178123	G	A	0.224	0.195666	0.0263163	1.26668e-13	0.204838	0.0262348	7.41785e-15	0.189574	0.0263266	3.49076e-13
41378	LPI(20:4) [sn1]	LPI	rs4149052	12	21331059	21178125	G	A	0.224	0.19575	0.0263154	1.23397e-13	0.204888	0.0262339	7.29207e-15	0.189656	0.0263257	3.40653e-13
41379	LPI(20:4) [sn1]	LPI	rs4149053	12	21331135	21178201	T	G	0.224	0.194875	0.0262819	1.47022e-13	0.204355	0.0261996	7.87139e-15	0.188748	0.0262922	4.09358e-13
41380	LPI(20:4) [sn1]	LPI	rs4149054	12	21331179	21178245	A	G	0.224	0.194709	0.0262826	1.5436e-13	0.204245	0.0262002	8.14663e-15	0.188586	0.0262929	4.28537e-13
41381	LPI(20:4) [sn1]	LPI	rs4149056	12	21331549	21178615	C	T	0.15	0.315689	0.0306587	1.52849e-24	0.346677	0.0304832	1.81711e-29	0.30582	0.0306707	1.77383e-23
41382	LPI(20:4) [sn1]	LPI	rs4149057	12	21331599	21178665	C	T	0.63	-0.135325	0.0226145	2.38478e-09	-0.145944	0.0225482	1.08139e-10	-0.131312	0.0226235	3.45597e-09
41383	LPI(20:4) [sn1]	LPI	rs11045821	12	21332423	21179489	A	G	0.165	-0.233312	0.0292785	2.02805e-15	-0.242914	0.029184	1.12789e-16	-0.230795	0.0292904	2.04611e-15
41384	LPI(20:4) [sn1]	LPI	rs12812279	12	21333040	21180106	G	A	0.165	-0.233394	0.0292842	2.00765e-15	-0.243117	0.0291894	1.07805e-16	-0.23085	0.0292961	2.04052e-15
41385	LPI(20:4) [sn1]	LPI	rs4149058	12	21333214	21180280	G	A	0.224	0.195022	0.0262894	1.43113e-13	0.205193	0.0262056	6.2014e-15	0.188877	0.0262997	4.01036e-13
41386	LPI(20:4) [sn1]	LPI	rs2169970	12	21333340	21180406	A	G	0.223	0.195095	0.0262902	1.40409e-13	0.205253	0.0262065	6.10158e-15	0.188951	0.0263005	3.93489e-13
41387	LPI(20:4) [sn1]	LPI	rs11045823	12	21333745	21180811	A	G	0.165	-0.233586	0.0292795	1.8861e-15	-0.243205	0.029185	1.04035e-16	-0.231088	0.0292915	1.89503e-15
41388	LPI(20:4) [sn1]	LPI	rs11045824	12	21333912	21180978	T	G	0.165	-0.233607	0.0292807	1.88054e-15	-0.243225	0.0291861	1.03735e-16	-0.231108	0.0292926	1.8893e-15
41389	LPI(20:4) [sn1]	LPI	rs11045825	12	21334010	21181076	C	T	0.165	-0.233615	0.0292813	1.8789e-15	-0.243233	0.0291867	1.03628e-16	-0.231099	0.0292933	1.8966e-15
41390	LPI(20:4) [sn1]	LPI	rs4149059	12	21334227	21181293	T	C	0.224	0.195005	0.0262895	1.43827e-13	0.205174	0.0262057	6.23705e-15	0.188837	0.0262998	4.05484e-13
41391	LPI(20:4) [sn1]	LPI	rs12819994	12	21334369	21181435	C	G	0.165	-0.234104	0.0293221	1.79774e-15	-0.243822	0.0292272	9.65364e-17	-0.231575	0.0293341	1.81928e-15
41392	LPI(20:4) [sn1]	LPI	rs12821068	12	21334387	21181453	C	T	0.165	-0.233607	0.0292872	1.90727e-15	-0.243214	0.0291926	1.05664e-16	-0.231076	0.0292992	1.93267e-15
41393	LPI(20:4) [sn1]	LPI	rs12821228	12	21334461	21181527	A	T	0.165	-0.233698	0.0292833	1.84483e-15	-0.243309	0.0291886	1.0188e-16	-0.231158	0.0292953	1.87455e-15
41394	LPI(20:4) [sn1]	LPI	rs56148886	12	21334570	21181636	C	T	0.223	0.199539	0.0263591	4.59442e-14	0.208998	0.0262757	2.35294e-15	0.193463	0.0263694	1.29283e-13
41395	LPI(20:4) [sn1]	LPI	rs11045826	12	21334599	21181665	C	T	0.165	-0.233641	0.0292842	1.87736e-15	-0.24326	0.0291894	1.03503e-16	-0.231107	0.0292961	1.9042e-15
41396	LPI(20:4) [sn1]	LPI	rs4381410	12	21334970	21182036	T	C	0.165	-0.233208	0.0292834	2.10864e-15	-0.242824	0.0291884	1.16945e-16	-0.23072	0.0292953	2.1098e-15
41397	LPI(20:4) [sn1]	LPI	rs1564369	12	21335290	21182356	G	T	0.181	-0.227122	0.0283012	1.28604e-15	-0.23676	0.028211	6.31248e-17	-0.224409	0.0283126	1.41531e-15
41398	LPI(20:4) [sn1]	LPI	rs1564367	12	21335392	21182458	C	A	0.181	-0.227127	0.0283103	1.31096e-15	-0.236747	0.0282198	6.47827e-17	-0.224396	0.0283217	1.44935e-15
41399	LPI(20:4) [sn1]	LPI	rs2169969	12	21335454	21182520	C	T	0.181	-0.227062	0.0283085	1.33002e-15	-0.23669	0.028218	6.55825e-17	-0.224325	0.0283199	1.47253e-15
41400	LPI(20:4) [sn1]	LPI	rs1564366	12	21335749	21182815	C	G	0.789	-0.208713	0.0267865	8.18726e-15	-0.222818	0.0266906	9.27847e-17	-0.202232	0.0267971	2.68545e-14
41401	LPI(20:4) [sn1]	LPI	rs74544495	12	21335883	21182949	C	T	0.182	-0.222607	0.0281754	3.45674e-15	-0.232679	0.0280824	1.53289e-16	-0.219819	0.0281869	3.86313e-15
41402	LPI(20:4) [sn1]	LPI	rs2417961	12	21335949	21183015	G	A	0.788	-0.206874	0.0267773	1.36884e-14	-0.221598	0.0266805	1.32287e-16	-0.200296	0.0267879	4.54148e-14
41403	LPI(20:4) [sn1]	LPI	rs2900476	12	21336063	21183129	T	C	0.788	-0.206893	0.0267789	1.36602e-14	-0.221672	0.026682	1.29754e-16	-0.20031	0.0267895	4.5398e-14
41404	LPI(20:4) [sn1]	LPI	rs79304409	12	21336085	21183151	G	C	0.182	-0.222451	0.0281709	3.57505e-15	-0.232534	0.0280777	1.58145e-16	-0.219662	0.0281823	3.99653e-15
41405	LPI(20:4) [sn1]	LPI	rs80349167	12	21336144	21183210	G	A	0.179	-0.21868	0.0285381	2.20877e-14	-0.227781	0.0284451	1.47454e-15	-0.215836	0.0285497	2.42836e-14
41406	LPI(20:4) [sn1]	LPI	rs2417965	12	21336157	21183223	T	C	0.788	-0.206615	0.0267764	1.47191e-14	-0.221546	0.0266794	1.3399e-16	-0.200028	0.026787	4.88809e-14
41407	LPI(20:4) [sn1]	LPI	rs80125989	12	21336181	21183247	A	G	0.182	-0.222322	0.0281682	3.68462e-15	-0.232421	0.0280749	1.62385e-16	-0.219532	0.0281797	4.11822e-15
41408	LPI(20:4) [sn1]	LPI	rs71446755	12	21336447	21183513	A	G	0.182	-0.222183	0.028164	3.7959e-15	-0.232283	0.0280707	1.6739e-16	-0.219394	0.0281755	4.24033e-15
41409	LPI(20:4) [sn1]	LPI	rs12368356	12	21337171	21184237	A	C	0.182	-0.221868	0.0281556	4.06982e-15	-0.23199	0.0280621	1.78665e-16	-0.219078	0.0281671	4.54574e-15
41410	LPI(20:4) [sn1]	LPI	rs7485550	12	21337611	21184677	A	C	0.182	-0.221731	0.0281512	4.18853e-15	-0.231864	0.0280576	1.83395e-16	-0.218943	0.0281627	4.67424e-15
41411	LPI(20:4) [sn1]	LPI	rs1002552	12	21337981	21185047	T	A	0.182	-0.221479	0.028144	4.42293e-15	-0.23163	0.0280502	1.92947e-16	-0.218692	0.0281554	4.93285e-15
41412	LPI(20:4) [sn1]	LPI	rs11045828	12	21338231	21185297	A	T	0.29	-0.166597	0.0238949	3.54584e-12	-0.167946	0.0238337	2.09835e-12	-0.16433	0.0239047	3.54047e-12
41413	LPI(20:4) [sn1]	LPI	rs35406304	12	21338284	21185350	C	T	0.182	-0.221277	0.0281389	4.62829e-15	-0.231449	0.028045	2.00945e-16	-0.218491	0.0281504	5.15866e-15
41414	LPI(20:4) [sn1]	LPI	rs10841755	12	21338889	21185955	A	G	0.29	-0.166563	0.0239217	3.78005e-12	-0.168365	0.0238594	1.95369e-12	-0.164305	0.0239315	3.76205e-12
41415	LPI(20:4) [sn1]	LPI	rs76835577	12	21339258	21186324	A	G	0.182	-0.220961	0.0281342	5.00276e-15	-0.231183	0.02804	2.14684e-16	-0.218184	0.0281457	5.55907e-15
41416	LPI(20:4) [sn1]	LPI	rs113705801	12	21339380	21186446	C	G	0.112	-0.229392	0.0357118	1.4572e-10	-0.237748	0.0355902	2.66168e-11	-0.226994	0.0357263	1.15537e-10
41417	LPI(20:4) [sn1]	LPI	rs35236625	12	21339823	21186889	A	G	0.182	-0.220567	0.0281282	5.51047e-15	-0.230853	0.0280337	2.32855e-16	-0.217791	0.0281397	6.11775e-15
41418	LPI(20:4) [sn1]	LPI	rs11045831	12	21340398	21187464	C	T	0.182	-0.220407	0.0281258	5.73035e-15	-0.230701	0.0280311	2.41926e-16	-0.217639	0.0281372	6.34464e-15
41419	LPI(20:4) [sn1]	LPI	rs11045832	12	21340500	21187566	A	C	0.182	-0.22043	0.0281478	5.97121e-15	-0.230817	0.0280532	2.46552e-16	-0.217613	0.0281593	6.69824e-15
41420	LPI(20:4) [sn1]	LPI	rs11045833	12	21340507	21187573	A	G	0.219	-0.186997	0.0262642	1.25008e-12	-0.196039	0.0261773	8.33797e-14	-0.184726	0.0262751	1.18441e-12
41421	LPI(20:4) [sn1]	LPI	rs35157563	12	21340856	21187922	A	G	0.181	-0.222139	0.0282772	4.93869e-15	-0.231961	0.0281811	2.4112e-16	-0.219369	0.0282887	5.44358e-15
41422	LPI(20:4) [sn1]	LPI	rs35928112	12	21340863	21187929	C	T	0.181	-0.222202	0.0282663	4.73579e-15	-0.23204	0.0281701	2.29335e-16	-0.219435	0.0282778	5.22309e-15
41423	LPI(20:4) [sn1]	LPI	rs34888642	12	21341006	21188072	G	A	0.182	-0.220033	0.0281266	6.37087e-15	-0.230761	0.0280317	2.3814e-16	-0.217263	0.0281381	7.05038e-15
41424	LPI(20:4) [sn1]	LPI	rs11045834	12	21341096	21188162	T	C	0.289	-0.164536	0.0239266	6.89546e-12	-0.16732	0.0238627	2.68216e-12	-0.162304	0.0239364	6.75906e-12
41425	LPI(20:4) [sn1]	LPI	rs71446756	12	21341140	21188206	C	T	0.138	-0.20989	0.0318638	5.04736e-11	-0.218161	0.0317709	7.55841e-12	-0.20709	0.0318767	4.55413e-11
41426	LPI(20:4) [sn1]	LPI	rs71446757	12	21341150	21188216	G	T	0.138	-0.210626	0.0318516	4.25091e-11	-0.218709	0.0317592	6.58619e-12	-0.207862	0.0318644	3.81828e-11
41427	LPI(20:4) [sn1]	LPI	rs11522782	12	21341568	21188634	T	C	0.183	-0.220822	0.0280582	4.38982e-15	-0.231243	0.0279644	1.75217e-16	-0.217968	0.0280697	5.0123e-15
41428	LPI(20:4) [sn1]	LPI	rs2417966	12	21343229	21190295	G	C	0.247	0.193257	0.0253719	3.16334e-14	0.206093	0.0252915	4.7802e-16	0.187036	0.0253821	1.01899e-13
41429	LPI(20:4) [sn1]	LPI	rs73079476	12	21343833	21190899	C	A	0.15	0.312183	0.0306691	4.99097e-24	0.341765	0.0304985	1.14624e-28	0.302487	0.0306812	5.31721e-23
41430	LPI(20:4) [sn1]	LPI	rs67981690	12	21343886	21190952	G	A	0.129	0.319455	0.0327709	3.5553e-22	0.353217	0.032584	6.23422e-27	0.309534	0.0327839	2.86724e-21
41431	LPI(20:4) [sn1]	LPI	rs11045842	12	21346140	21193206	A	C	0.188	-0.216223	0.0278184	9.37537e-15	-0.223074	0.0277364	1.10136e-15	-0.213508	0.0278296	1.03205e-14
41432	LPI(20:4) [sn1]	LPI	rs11045843	12	21346141	21193207	T	G	0.188	-0.216226	0.027818	9.35753e-15	-0.223069	0.027736	1.10211e-15	-0.213511	0.0278292	1.03032e-14
41433	LPI(20:4) [sn1]	LPI	rs12371570	12	21347351	21194417	C	A	0.188	-0.216191	0.0277729	8.56919e-15	-0.222748	0.0276913	1.08996e-15	-0.213461	0.0277841	9.49004e-15
41434	LPI(20:4) [sn1]	LPI	rs7957274	12	21350396	21197462	C	T	0.189	-0.215379	0.0277253	9.70206e-15	-0.221196	0.0276435	1.53036e-15	-0.212691	0.0277366	1.06192e-14
41435	LPI(20:4) [sn1]	LPI	rs11045856	12	21350689	21197755	G	T	0.245	-0.203687	0.0253231	1.12655e-15	-0.218288	0.0252237	6.98208e-18	-0.200529	0.0253334	1.53847e-15
41436	LPI(20:4) [sn1]	LPI	rs1871395	12	21352315	21199381	G	A	0.149	0.315828	0.0305899	1.14367e-24	0.346143	0.0304186	1.65776e-29	0.306276	0.0306019	1.2271e-23
41437	LPI(20:4) [sn1]	LPI	rs12317268	12	21352541	21199607	G	A	0.149	0.315828	0.0305899	1.14367e-24	0.346143	0.0304186	1.65776e-29	0.306225	0.0306019	1.24769e-23
41438	LPI(20:4) [sn1]	LPI	rs11045858	12	21352671	21199737	G	A	0.189	-0.211921	0.0277181	2.50308e-14	-0.218247	0.0276352	3.50978e-15	-0.20923	0.0277293	2.71239e-14
41439	LPI(20:4) [sn1]	LPI	rs4149067	12	21353911	21200977	G	C	0.188	0.264752	0.0280616	6.47537e-21	0.289838	0.0279321	6.68378e-25	0.256095	0.0280728	5.42042e-20
41440	LPI(20:4) [sn1]	LPI	rs58310495	12	21357711	21204777	T	C	0.15	0.316615	0.0306393	1.04306e-24	0.347156	0.0304656	1.39364e-29	0.30703	0.0306513	1.12861e-23
41441	LPI(20:4) [sn1]	LPI	rs56165099	12	21357731	21204797	T	C	0.188	0.265128	0.0280923	6.28199e-21	0.290382	0.0279623	6.12317e-25	0.256526	0.0281036	5.16404e-20
41442	LPI(20:4) [sn1]	LPI	rs55695203	12	21357753	21204819	C	G	0.15	0.316688	0.0306413	1.02447e-24	0.347257	0.0304675	1.35239e-29	0.30709	0.0306533	1.11426e-23
41443	LPI(20:4) [sn1]	LPI	rs77289848	12	21360761	21207827	A	G	0.101	0.294313	0.0367077	1.33998e-15	0.317466	0.0365758	5.38207e-18	0.285375	0.0367216	4.78179e-15
41444	LPI(20:4) [sn1]	LPI	rs73063122	12	21361213	21208279	C	A	0.162	0.307804	0.0295985	5.35362e-25	0.325292	0.0294659	6.63e-28	0.299053	0.0296103	4.96172e-24
41445	LPI(20:4) [sn1]	LPI	rs11045862	12	21361584	21208650	G	A	0.189	-0.213738	0.0277361	1.57277e-14	-0.220569	0.0276526	1.87666e-15	-0.211161	0.0277473	1.65818e-14
41446	LPI(20:4) [sn1]	LPI	rs12318075	12	21361587	21208653	G	T	0.162	0.307669	0.0295949	5.5341e-25	0.325127	0.0294622	6.93412e-28	0.298907	0.0296068	5.14943e-24
41447	LPI(20:4) [sn1]	LPI	rs11045863	12	21361868	21208934	T	C	0.188	-0.214991	0.0277593	1.16487e-14	-0.221881	0.0276755	1.35353e-15	-0.212381	0.0277706	1.24375e-14
41448	LPI(20:4) [sn1]	LPI	rs58258204	12	21368015	21215081	T	C	0.162	0.305124	0.0295343	1.05846e-24	0.323827	0.0293956	8.4324e-28	0.296433	0.0295461	9.63111e-24
41449	LPI(20:4) [sn1]	LPI	rs4363657	12	21368722	21215788	C	T	0.163	0.304805	0.0295238	1.13725e-24	0.323493	0.0293849	9.11993e-28	0.296122	0.0295356	1.03174e-23
41450	LPI(20:4) [sn1]	LPI	rs2900478	12	21368797	21215863	A	T	0.162	0.305585	0.0295477	9.43059e-25	0.324	0.0294088	8.34549e-28	0.2968	0.0295595	8.90993e-24
41451	LPI(20:4) [sn1]	LPI	rs71446760	12	21369560	21216626	T	C	0.188	-0.214261	0.0277362	1.36011e-14	-0.221525	0.0276514	1.42049e-15	-0.211665	0.0277474	1.4435e-14
41452	LPI(20:4) [sn1]	LPI	rs11045870	12	21371075	21218141	A	G	0.188	-0.21419	0.0277343	1.38138e-14	-0.221514	0.0276493	1.41817e-15	-0.211578	0.0277456	1.4726e-14
41453	LPI(20:4) [sn1]	LPI	rs11045871	12	21372224	21219290	G	A	0.188	-0.214189	0.0277342	1.38165e-14	-0.221515	0.0276493	1.41738e-15	-0.211584	0.0277455	1.46975e-14
41454	LPI(20:4) [sn1]	LPI	rs11045872	12	21372344	21219410	G	A	0.188	-0.214189	0.0277342	1.38165e-14	-0.221515	0.0276493	1.41738e-15	-0.211584	0.0277455	1.46963e-14
41455	LPI(20:4) [sn1]	LPI	rs10841761	12	21374219	21221285	C	G	0.188	-0.215043	0.0277886	1.22328e-14	-0.222311	0.0277033	1.27554e-15	-0.212452	0.0277998	1.29705e-14
41456	LPI(20:4) [sn1]	LPI	rs71446761	12	21374464	21221530	T	C	0.188	-0.214186	0.0277345	1.38374e-14	-0.221513	0.0276495	1.41901e-15	-0.211608	0.0277457	1.46107e-14
41457	LPI(20:4) [sn1]	LPI	rs74690297	12	21374603	21221669	G	C	0.188	-0.214186	0.0277345	1.38374e-14	-0.221513	0.0276495	1.41901e-15	-0.211601	0.0277457	1.46379e-14
41458	LPI(20:4) [sn1]	LPI	rs11045873	12	21375061	21222127	A	T	0.188	-0.214203	0.0277347	1.37759e-14	-0.221514	0.0276497	1.4197e-15	-0.211616	0.0277459	1.4581e-14
41459	LPI(20:4) [sn1]	LPI	rs11045874	12	21375063	21222129	C	G	0.189	-0.214126	0.0277246	1.37545e-14	-0.22179	0.0276397	1.27791e-15	-0.211546	0.0277359	1.45558e-14
41460	LPI(20:4) [sn1]	LPI	rs12814646	12	21377497	21224563	A	C	0.189	-0.214114	0.0277298	1.39757e-14	-0.221381	0.0276446	1.4579e-15	-0.211532	0.027741	1.47697e-14
41461	LPI(20:4) [sn1]	LPI	rs4149080	12	21377559	21224625	C	G	0.163	0.305674	0.0295326	8.83079e-25	0.323799	0.0293957	8.67295e-28	0.297008	0.0295444	7.89435e-24
41462	LPI(20:4) [sn1]	LPI	rs4149081	12	21378021	21225087	A	G	0.163	0.30567	0.0295326	8.84029e-25	0.323796	0.0293957	8.68315e-28	0.296832	0.0295444	8.37635e-24
41463	LPI(20:4) [sn1]	LPI	rs35462387	12	21379289	21226355	G	A	0.189	-0.213922	0.0277068	1.40429e-14	-0.221	0.0276214	1.54358e-15	-0.211335	0.027718	1.48604e-14
41464	LPI(20:4) [sn1]	LPI	rs78252685	12	21379910	21226976	G	A	0.189	-0.21383	0.0276996	1.41883e-14	-0.220858	0.0276141	1.58168e-15	-0.211244	0.0277108	1.50076e-14
41465	LPI(20:4) [sn1]	LPI	rs75355229	12	21379930	21226996	A	C	0.189	-0.21383	0.0276996	1.41883e-14	-0.220859	0.0276141	1.58151e-15	-0.211248	0.0277108	1.49951e-14
41466	LPI(20:4) [sn1]	LPI	rs58487503	12	21379980	21227046	A	G	0.163	0.305546	0.0295078	8.39152e-25	0.323422	0.0293713	8.95031e-28	0.296851	0.0295196	7.65423e-24
41467	LPI(20:4) [sn1]	LPI	rs4149083	12	21380630	21227696	T	A	0.162	0.306364	0.0295381	7.03073e-25	0.32402	0.0294014	8.13782e-28	0.297606	0.0295499	6.57772e-24
41468	LPI(20:4) [sn1]	LPI	rs12369359	12	21381191	21228257	G	T	0.163	0.305193	0.029495	9.12599e-25	0.322689	0.029359	1.12706e-27	0.296568	0.0295068	8.06123e-24
41469	LPI(20:4) [sn1]	LPI	rs80267902	12	21381270	21228336	G	A	0.189	-0.213825	0.0276988	1.41812e-14	-0.220852	0.0276133	1.58168e-15	-0.211229	0.02771	1.50457e-14
41470	LPI(20:4) [sn1]	LPI	rs11045879	12	21382619	21229685	C	T	0.163	0.305553	0.0295164	8.62557e-25	0.323496	0.0293796	9.00397e-28	0.296915	0.0295282	7.71085e-24
41471	LPI(20:4) [sn1]	LPI	rs7137060	12	21382830	21229896	T	C	0.189	-0.213825	0.0276989	1.41841e-14	-0.220851	0.0276134	1.58222e-15	-0.211219	0.0277101	1.50923e-14
41472	LPI(20:4) [sn1]	LPI	rs11045883	12	21383516	21230582	A	G	0.163	0.305146	0.0295324	1.05755e-24	0.322964	0.0293955	1.17783e-27	0.296498	0.0295442	9.36264e-24
41473	LPI(20:4) [sn1]	LPI	rs11045884	12	21384382	21231448	C	G	0.189	-0.21462	0.0276979	1.13288e-14	-0.22144	0.0276126	1.33147e-15	-0.21198	0.0277091	1.22017e-14
41474	LPI(20:4) [sn1]	LPI	rs10841766	12	21385248	21232314	A	G	0.19	-0.211227	0.0276386	2.57269e-14	-0.217913	0.0275497	3.1963e-15	-0.208519	0.0276498	2.79627e-14
41475	LPI(20:4) [sn1]	LPI	rs7969341	12	21385604	21232670	G	A	0.163	0.304747	0.0295549	1.31095e-24	0.322886	0.0294173	1.32011e-27	0.296132	0.0295667	1.14163e-23
41476	LPI(20:4) [sn1]	LPI	rs11045885	12	21386018	21233084	G	A	0.163	0.304641	0.0295572	1.37003e-24	0.322833	0.0294194	1.35706e-27	0.296026	0.029569	1.19175e-23
41477	LPI(20:4) [sn1]	LPI	rs10841767	12	21386061	21233127	G	A	0.189	-0.213822	0.0276984	1.41787e-14	-0.22085	0.0276128	1.58058e-15	-0.21119	0.0277096	1.5194e-14
41478	LPI(20:4) [sn1]	LPI	rs10841768	12	21386096	21233162	C	A	0.189	-0.213806	0.0277005	1.43086e-14	-0.220849	0.027615	1.58883e-15	-0.211174	0.0277117	1.53316e-14
41479	LPI(20:4) [sn1]	LPI	rs11045887	12	21387478	21234544	G	C	0.19	-0.215958	0.0276688	7.28811e-15	-0.22294	0.0275823	8.00742e-16	-0.213365	0.0276801	7.8006e-15
41480	LPI(20:4) [sn1]	LPI	rs12829704	12	21388621	21235687	A	G	0.188	-0.211449	0.0278153	3.50209e-14	-0.220764	0.0277255	2.10253e-15	-0.208846	0.0278265	3.67426e-14
41481	LPI(20:4) [sn1]	LPI	rs73067080	12	21388829	21235895	C	T	0.162	0.310688	0.0296231	2.19067e-25	0.328107	0.0294815	2.63711e-28	0.302445	0.0296351	1.7152e-24
41482	LPI(20:4) [sn1]	LPI	rs56164184	12	21389817	21236883	C	T	0.188	-0.210671	0.0277715	3.96375e-14	-0.220154	0.0276804	2.26553e-15	-0.208012	0.0277827	4.21315e-14
41483	LPI(20:4) [sn1]	LPI	rs34111581	12	21390364	21237430	C	T	0.188	-0.210688	0.0277709	3.93996e-14	-0.220164	0.0276797	2.25516e-15	-0.208027	0.0277821	4.19098e-14
41484	LPI(20:4) [sn1]	LPI	rs12371604	12	21391336	21238402	C	T	0.226	0.246092	0.0261146	7.15761e-21	0.259024	0.0260222	4.6129e-23	0.239653	0.0261252	3.41886e-20
41485	LPI(20:4) [sn1]	LPI	rs12369881	12	21391352	21238418	A	G	0.163	0.304332	0.0295082	1.31654e-24	0.322194	0.0293702	1.47071e-27	0.296253	0.0295201	9.37464e-24
41486	LPI(20:4) [sn1]	LPI	rs12366582	12	21391608	21238674	G	A	0.163	0.304205	0.0295071	1.37086e-24	0.322029	0.0293691	1.55711e-27	0.296109	0.029519	9.80157e-24
41487	LPI(20:4) [sn1]	LPI	rs12815795	12	21391818	21238884	C	T	0.188	-0.21067	0.0277712	3.96267e-14	-0.220156	0.02768	2.26242e-15	-0.20801	0.0277824	4.21341e-14
41488	LPI(20:4) [sn1]	LPI	rs11045891	12	21392572	21239638	C	A	0.188	-0.210675	0.0277722	3.96429e-14	-0.220166	0.027681	2.26073e-15	-0.208031	0.0277834	4.197e-14
41489	LPI(20:4) [sn1]	LPI	rs11045892	12	21392794	21239860	G	A	0.188	-0.21067	0.0277722	3.97061e-14	-0.220164	0.0276811	2.26259e-15	-0.208003	0.0277834	4.22947e-14
41490	LPI(20:4) [sn1]	LPI	rs11045893	12	21392819	21239885	C	T	0.188	-0.210669	0.0277723	3.97248e-14	-0.220163	0.0276811	2.26343e-15	-0.208006	0.0277835	4.22671e-14
41491	LPI(20:4) [sn1]	LPI	rs12370842	12	21393586	21240652	A	G	0.188	-0.210672	0.027773	3.97499e-14	-0.220171	0.0276818	2.26117e-15	-0.208006	0.0277841	4.23275e-14
41492	LPI(20:4) [sn1]	LPI	rs11045896	12	21393651	21240717	C	A	0.226	0.24612	0.0261183	7.17597e-21	0.259084	0.0260258	4.57082e-23	0.23966	0.0261288	3.45021e-20
41493	LPI(20:4) [sn1]	LPI	rs11045897	12	21394544	21241610	A	G	0.188	-0.210638	0.0277728	4.01076e-14	-0.220191	0.0276816	2.2475e-15	-0.207975	0.027784	4.26642e-14
41494	LPI(20:4) [sn1]	LPI	rs11045899	12	21395835	21242901	T	A	0.163	0.304307	0.0295083	1.32817e-24	0.322143	0.0293703	1.4994e-27	0.296211	0.0295202	9.50985e-24
41495	LPI(20:4) [sn1]	LPI	rs7960688	12	21395869	21242935	C	G	0.188	-0.210631	0.0277745	4.03208e-14	-0.220197	0.0276833	2.25254e-15	-0.207958	0.0277857	4.30105e-14
41496	LPI(20:4) [sn1]	LPI	rs7960384	12	21395908	21242974	G	A	0.188	-0.210634	0.0277745	4.02977e-14	-0.2202	0.0276833	2.25104e-15	-0.207961	0.0277857	4.29869e-14
41497	LPI(20:4) [sn1]	LPI	rs11494720	12	21396865	21243931	A	G	0.189	-0.210616	0.0277766	4.06709e-14	-0.220171	0.0276854	2.28041e-15	-0.207942	0.0277878	4.33846e-14
41498	LPI(20:4) [sn1]	LPI	rs113830923	12	21397321	21244387	G	A	0.116	-0.218717	0.03541	7.04638e-10	-0.222969	0.035307	2.92782e-10	-0.216235	0.035424	5.602e-10
41499	LPI(20:4) [sn1]	LPI	rs55773124	12	21397957	21245023	C	A	0.189	-0.210639	0.0277765	4.03983e-14	-0.220222	0.0276852	2.24643e-15	-0.207967	0.0277877	4.30823e-14
41500	LPI(20:4) [sn1]	LPI	rs73069021	12	21399955	21247021	A	G	0.162	0.30345	0.0295501	2.05094e-24	0.32089	0.0294129	2.79652e-27	0.295267	0.0295621	1.5007e-23
41501	LPI(20:4) [sn1]	LPI	rs59205959	12	21400966	21248032	A	G	0.163	0.304192	0.0295058	1.37075e-24	0.321984	0.029368	1.57538e-27	0.29613	0.0295178	9.69102e-24
41502	LPI(20:4) [sn1]	LPI	rs58989256	12	21401146	21248212	A	G	0.226	0.246846	0.0261328	5.8169e-21	0.259773	0.0260399	3.7204e-23	0.240353	0.0261434	2.83931e-20
41503	LPI(20:4) [sn1]	LPI	rs73069028	12	21402439	21249505	A	G	0.163	0.303983	0.0295076	1.4814e-24	0.321795	0.0293698	1.69877e-27	0.295928	0.0295196	1.04342e-23
41504	LPI(20:4) [sn1]	LPI	rs73069030	12	21402569	21249635	G	A	0.163	0.30417	0.0295058	1.3807e-24	0.32196	0.0293679	1.58851e-27	0.296113	0.0295177	9.74442e-24
41505	LPI(20:4) [sn1]	LPI	rs73069032	12	21403491	21250557	A	G	0.163	0.304151	0.0295052	1.38723e-24	0.321943	0.0293674	1.59559e-27	0.296032	0.0295172	9.9962e-24
41506	LPI(20:4) [sn1]	LPI	rs35325400	12	21403805	21250871	C	T	0.251	-0.165807	0.0252838	6.09215e-11	-0.174508	0.0251925	4.92927e-12	-0.163795	0.0252939	5.22556e-11
41507	LPI(20:4) [sn1]	LPI	rs11045903	12	21403994	21251060	A	G	0.251	-0.166167	0.025288	5.58414e-11	-0.174815	0.0251969	4.56598e-12	-0.164163	0.0252981	4.78297e-11
41508	LPI(20:4) [sn1]	LPI	rs9804708	12	21404015	21251081	T	G	0.251	-0.16616	0.0252878	5.59232e-11	-0.174808	0.0251967	4.57396e-12	-0.164149	0.0252979	4.7991e-11
41509	LPI(20:4) [sn1]	LPI	rs7975087	12	21404832	21251898	C	A	0.251	-0.165867	0.0252846	6.00609e-11	-0.174977	0.0251926	4.32878e-12	-0.163789	0.0252947	5.24137e-11
41510	LPI(20:4) [sn1]	LPI	rs73069037	12	21404866	21251932	C	A	0.163	0.304128	0.0295162	1.45517e-24	0.321997	0.0293781	1.6349e-27	0.296022	0.0295282	1.04066e-23
41511	LPI(20:4) [sn1]	LPI	rs35995344	12	21406160	21253226	C	T	0.251	-0.165568	0.0253098	6.78192e-11	-0.174301	0.0252181	5.48333e-12	-0.163474	0.0253199	5.93115e-11
41512	LPI(20:4) [sn1]	LPI	rs11045904	12	21406765	21253831	A	G	0.189	-0.210723	0.0277911	4.06998e-14	-0.220331	0.0276997	2.25109e-15	-0.208056	0.0278024	4.33267e-14
41513	LPI(20:4) [sn1]	LPI	rs11045905	12	21406818	21253884	C	T	0.188	-0.210789	0.027796	4.03728e-14	-0.22038	0.0277046	2.24386e-15	-0.208108	0.0278072	4.315e-14
41514	LPI(20:4) [sn1]	LPI	rs10841770	12	21406821	21253887	G	A	0.251	-0.165906	0.0252935	6.03685e-11	-0.175003	0.0252014	4.37195e-12	-0.16384	0.0253036	5.25082e-11
41515	LPI(20:4) [sn1]	LPI	rs10841771	12	21407236	21254302	G	C	0.251	-0.165869	0.0252921	6.08143e-11	-0.17498	0.0251999	4.38721e-12	-0.163801	0.0253022	5.2907e-11
41516	LPI(20:4) [sn1]	LPI	rs10841773	12	21407537	21254603	G	A	0.251	-0.165843	0.0252933	6.13612e-11	-0.174963	0.025201	4.41855e-12	-0.163776	0.0253034	5.33603e-11
41517	LPI(20:4) [sn1]	LPI	rs10841774	12	21407567	21254633	T	C	0.251	-0.165864	0.0252932	6.10128e-11	-0.174976	0.025201	4.40155e-12	-0.163796	0.0253033	5.30798e-11
41518	LPI(20:4) [sn1]	LPI	rs149969059	12	21407615	21254681	T	A	0.188	-0.210839	0.0278025	4.03796e-14	-0.220431	0.0277109	2.24435e-15	-0.208163	0.0278137	4.30759e-14
41519	LPI(20:4) [sn1]	LPI	rs12313076	12	21408034	21255100	C	T	0.251	-0.165863	0.0252946	6.11736e-11	-0.174976	0.0252023	4.41319e-12	-0.163796	0.0253047	5.32103e-11
41520	LPI(20:4) [sn1]	LPI	rs12313082	12	21408085	21255151	G	T	0.251	-0.165859	0.0252948	6.12628e-11	-0.174973	0.0252026	4.41898e-12	-0.163827	0.025305	5.28024e-11
41521	LPI(20:4) [sn1]	LPI	rs11045906	12	21408845	21255911	G	A	0.251	-0.165811	0.0252978	6.2357e-11	-0.174935	0.0252054	4.49054e-12	-0.16374	0.0253079	5.42745e-11
41522	LPI(20:4) [sn1]	LPI	rs11045907	12	21409819	21256885	T	A	0.251	-0.165856	0.0252979	6.16381e-11	-0.174972	0.0252056	4.44663e-12	-0.163788	0.0253081	5.362e-11
41523	LPI(20:4) [sn1]	LPI	rs11045908	12	21410089	21257155	A	G	0.251	-0.165678	0.0253155	6.65719e-11	-0.174331	0.0252239	5.50156e-12	-0.163589	0.0253257	5.8131e-11
41524	LPI(20:4) [sn1]	LPI	rs11045909	12	21411206	21258272	G	C	0.163	0.30367	0.0295936	2.24698e-24	0.322709	0.0294521	1.70641e-27	0.295484	0.0296057	1.614e-23
41525	LPI(20:4) [sn1]	LPI	rs11513226	12	21411449	21258515	G	A	0.188	-0.210642	0.0278052	4.2863e-14	-0.220328	0.0277134	2.32561e-15	-0.207974	0.0278165	4.55743e-14
41526	LPI(20:4) [sn1]	LPI	rs11045910	12	21411759	21258825	G	A	0.251	-0.165678	0.025319	6.69813e-11	-0.174336	0.0252272	5.5301e-12	-0.163591	0.0253292	5.84381e-11
41527	LPI(20:4) [sn1]	LPI	rs11045911	12	21411761	21258827	A	G	0.251	-0.165674	0.0253192	6.7076e-11	-0.174333	0.0252274	5.53686e-12	-0.163619	0.0253294	5.80484e-11
41528	LPI(20:4) [sn1]	LPI	rs11513228	12	21411854	21258920	C	T	0.188	-0.210698	0.027808	4.24522e-14	-0.220341	0.0277162	2.3317e-15	-0.208015	0.0278192	4.53353e-14
41529	LPI(20:4) [sn1]	LPI	rs11519067	12	21412403	21259469	T	A	0.162	0.306629	0.0297512	1.42274e-24	0.324682	0.0296149	1.58285e-27	0.298433	0.0297632	1.02194e-23
41530	LPI(20:4) [sn1]	LPI	rs11519068	12	21412443	21259509	C	T	0.162	0.30597	0.0297539	1.79839e-24	0.324523	0.0296166	1.68803e-27	0.297779	0.0297659	1.28154e-23
41531	LPI(20:4) [sn1]	LPI	rs2417970	12	21412734	21259800	C	T	0.251	-0.165444	0.0253379	7.36008e-11	-0.174088	0.0252455	6.13775e-12	-0.163348	0.0253481	6.42087e-11
41532	LPI(20:4) [sn1]	LPI	rs11502676	12	21413238	21260304	T	C	0.251	-0.16557	0.0253392	7.13609e-11	-0.174229	0.0252468	5.91742e-12	-0.163464	0.0253494	6.2454e-11
41533	LPI(20:4) [sn1]	LPI	rs7311964	12	21413632	21260698	G	T	0.251	-0.165607	0.0253208	6.849e-11	-0.174722	0.0252277	4.97923e-12	-0.163486	0.0253309	6.02359e-11
41534	LPI(20:4) [sn1]	LPI	rs2199680	12	21415496	21262562	T	A	0.163	0.304538	0.029613	1.78916e-24	0.323955	0.029471	1.17236e-27	0.29635	0.0296252	1.29077e-23
41535	LPI(20:4) [sn1]	LPI	rs12809888	12	21415804	21262870	C	G	0.253	-0.172178	0.0253914	1.35393e-11	-0.180033	0.0252999	1.2982e-12	-0.170012	0.0254016	1.22781e-11
41536	LPI(20:4) [sn1]	LPI	rs11045913	12	21416413	21263479	G	A	0.553	0.167942	0.0221503	4.25031e-14	0.168503	0.0220897	2.98908e-14	0.165007	0.0221592	5.71781e-14
41537	LPI(20:4) [sn1]	LPI	rs12311451	12	21416532	21263598	A	G	0.186	-0.214747	0.0281344	2.76555e-14	-0.22615	0.0280367	9.19293e-16	-0.212106	0.0281459	2.91476e-14
41538	LPI(20:4) [sn1]	LPI	rs71446763	12	21418398	21265464	A	G	0.133	-0.195108	0.0319008	1.04637e-09	-0.199959	0.0317892	3.52192e-10	-0.193494	0.0319139	7.22837e-10
41539	LPI(20:4) [sn1]	LPI	rs10841781	12	21419395	21266461	G	A	0.172	-0.16521	0.0288117	1.03762e-08	-0.160838	0.0287202	2.2716e-08	-0.164514	0.0288237	6.098e-09
41540	LPI(20:4) [sn1]	LPI	rs11045916	12	21419440	21266506	T	A	0.134	-0.193224	0.0318234	1.37934e-09	-0.198116	0.0317113	4.62544e-10	-0.191636	0.0318366	9.45249e-10
41541	LPI(20:4) [sn1]	LPI	rs11045917	12	21419948	21267014	A	G	0.134	-0.19304	0.0317895	1.37351e-09	-0.198073	0.0316766	4.46677e-10	-0.191441	0.0318026	9.43534e-10
41542	LPI(20:4) [sn1]	LPI	rs11045918	12	21420712	21267778	A	C	0.134	-0.192807	0.0317577	1.38425e-09	-0.197956	0.0316441	4.39059e-10	-0.191222	0.0317709	9.48634e-10
41543	LPI(20:4) [sn1]	LPI	rs4149006	12	21421770	21268836	T	G	0.143	-0.183034	0.0308331	3.16889e-09	-0.185436	0.0307309	1.76323e-09	-0.182085	0.0308459	1.91568e-09
41544	LPI(20:4) [sn1]	LPI	rs4337089	12	21427952	21275018	T	C	0.134	-0.192918	0.0318061	1.43397e-09	-0.197836	0.0316924	4.7754e-10	-0.191349	0.0318192	9.79062e-10
41545	LPI(20:4) [sn1]	LPI	rs4442593	12	21428074	21275140	C	G	0.134	-0.192907	0.0318064	1.4377e-09	-0.197846	0.0316927	4.76802e-10	-0.191335	0.0318195	9.82141e-10
41546	LPI(20:4) [sn1]	LPI	rs12820529	12	21429869	21276935	T	C	0.134	-0.193074	0.0318117	1.40054e-09	-0.198078	0.0316977	4.58024e-10	-0.191523	0.0318248	9.53088e-10
41547	LPI(20:4) [sn1]	LPI	rs12821721	12	21438728	21285794	C	G	0.13	-0.198139	0.0326175	1.35009e-09	-0.203384	0.0325001	4.32044e-10	-0.196853	0.0326309	8.70959e-10
41548	LPI(20:4) [sn1]	LPI	rs66777941	12	21442899	21289965	C	T	0.135	-0.19734	0.0316486	4.97879e-10	-0.201703	0.0315354	1.79603e-10	-0.196003	0.0316617	3.2655e-10
41549	LPI(20:4) [sn1]	LPI	rs11045942	12	21444480	21291546	C	G	0.135	-0.195973	0.0316392	6.46519e-10	-0.200471	0.0315258	2.28461e-10	-0.194678	0.0316522	4.19691e-10
41550	LPI(20:4) [sn1]	LPI	rs4149002	12	21444883	21291949	A	G	0.144	-0.186487	0.0307058	1.37266e-09	-0.188496	0.0306049	8.16174e-10	-0.185725	0.0307185	8.02497e-10
41551	LPI(20:4) [sn1]	LPI	rs6487215	12	21444991	21292057	A	G	0.135	-0.197273	0.0316444	5.02075e-10	-0.201646	0.0315311	1.80748e-10	-0.195936	0.0316575	3.29214e-10
41552	LPI(20:4) [sn1]	LPI	rs7978322	12	21445807	21292873	T	G	0.135	-0.197273	0.0316444	5.02075e-10	-0.201646	0.0315311	1.80748e-10	-0.195938	0.0316575	3.29065e-10
41553	LPI(20:4) [sn1]	LPI	rs10770795	12	21446232	21293298	G	A	0.138	-0.194741	0.0313375	5.69154e-10	-0.197905	0.0312234	2.61092e-10	-0.193233	0.0313506	3.86706e-10
41554	LPI(20:4) [sn1]	LPI	rs2900480	12	21446623	21293689	G	C	0.135	-0.197276	0.0316444	5.01781e-10	-0.201648	0.0315312	1.80666e-10	-0.195931	0.0316575	3.29518e-10
41555	LPI(20:4) [sn1]	LPI	rs4149000	12	21447997	21295063	T	C	0.134	0.286267	0.0322398	1.04472e-18	0.307077	0.0320826	2.00732e-21	0.279452	0.0322533	3.12397e-18
41556	LPI(20:4) [sn1]	LPI	rs7965059	12	21449325	21296391	C	A	0.135	-0.196045	0.0316397	6.3807e-10	-0.200149	0.0315269	2.44528e-10	-0.194694	0.0316527	4.18626e-10
41557	LPI(20:4) [sn1]	LPI	rs11045946	12	21450696	21297762	A	G	0.134	-0.192309	0.0317604	1.53112e-09	-0.197575	0.0316457	4.75216e-10	-0.190841	0.0317734	1.02394e-09
41558	LPI(20:4) [sn1]	LPI	rs4148998	12	21450917	21297983	A	G	0.144	-0.187012	0.0307325	1.27748e-09	-0.188915	0.030631	7.74759e-10	-0.186178	0.0307452	7.57049e-10
41559	LPI(20:4) [sn1]	LPI	rs2199686	12	21451028	21298094	C	T	0.134	-0.196143	0.0316865	6.61359e-10	-0.200963	0.0315724	2.1876e-10	-0.194734	0.0316996	4.39594e-10
41560	LPI(20:4) [sn1]	LPI	rs2199684	12	21451180	21298246	G	T	0.134	-0.196143	0.0316865	6.61359e-10	-0.200963	0.0315724	2.1876e-10	-0.194713	0.0316996	4.4149e-10
41561	LPI(20:4) [sn1]	LPI	rs16923647	12	21451395	21298461	T	C	0.13	0.269547	0.0327244	2.42315e-16	0.285695	0.0325922	2.84783e-18	0.262545	0.032738	6.71274e-16
41562	LPI(20:4) [sn1]	LPI	rs7967303	12	21451616	21298682	C	T	0.135	-0.195551	0.0316748	7.35221e-10	-0.200041	0.0315609	2.61168e-10	-0.194124	0.0316879	4.88757e-10
41563	LPI(20:4) [sn1]	LPI	rs7967403	12	21451644	21298710	A	T	0.134	-0.195553	0.031726	7.79882e-10	-0.20048	0.0316115	2.53944e-10	-0.194082	0.031739	5.24026e-10
41564	LPI(20:4) [sn1]	LPI	rs11045950	12	21452802	21299868	T	G	0.134	-0.194249	0.0317206	1.00181e-09	-0.1993	0.0316061	3.20456e-10	-0.192844	0.0317337	6.63166e-10
41565	LPI(20:4) [sn1]	LPI	rs11045952	12	21454572	21301638	T	C	0.134	-0.192296	0.0317601	1.53467e-09	-0.197566	0.0316454	4.75919e-10	-0.190831	0.0317732	1.02559e-09
41566	LPI(20:4) [sn1]	LPI	rs11045953	12	21455051	21302117	A	G	0.134	-0.195553	0.031726	7.79882e-10	-0.20048	0.0316115	2.53944e-10	-0.194094	0.031739	5.22832e-10
41567	LPI(20:4) [sn1]	LPI	rs11045956	12	21455927	21302993	G	A	0.134	-0.195558	0.0317261	7.79241e-10	-0.200482	0.0316117	2.53881e-10	-0.194092	0.0317392	5.23029e-10
41568	LPI(20:4) [sn1]	LPI	rs11045957	12	21456151	21303217	T	C	0.134	-0.192298	0.0317602	1.53416e-09	-0.197568	0.0316455	4.75804e-10	-0.190829	0.0317733	1.02621e-09
41569	LPI(20:4) [sn1]	LPI	rs11045958	12	21456942	21304008	G	A	0.134	-0.195555	0.031726	7.79549e-10	-0.200482	0.0316116	2.53873e-10	-0.194086	0.0317391	5.23671e-10
41570	LPI(20:4) [sn1]	LPI	rs3751270	12	21457251	21304317	C	T	0.173	-0.170823	0.0286696	2.72473e-09	-0.165679	0.0285785	7.21687e-09	-0.170205	0.0286814	1.58644e-09
41571	LPI(20:4) [sn1]	LPI	rs35736956	12	21458624	21305690	A	C	0.135	-0.19425	0.0316698	9.44994e-10	-0.198862	0.0315558	3.29783e-10	-0.192904	0.0316829	6.17128e-10
41572	LPI(20:4) [sn1]	LPI	rs3794319	12	21458800	21305866	G	A	0.147	-0.187618	0.0304173	7.6626e-10	-0.187992	0.030314	6.29408e-10	-0.186774	0.03043	4.54417e-10
41573	LPI(20:4) [sn1]	LPI	rs11045960	12	21460346	21307412	A	G	0.134	-0.195721	0.0317803	8.0361e-10	-0.200287	0.0316659	2.82589e-10	-0.194318	0.0317933	5.33889e-10
41574	LPI(20:4) [sn1]	LPI	rs11045961	12	21460603	21307669	A	G	0.135	-0.19116	0.031735	1.85609e-09	-0.196241	0.0316227	6.04202e-10	-0.18982	0.031748	1.20988e-09
41575	LPI(20:4) [sn1]	LPI	rs11045962	12	21461536	21308602	T	A	0.144	-0.18565	0.0307536	1.7178e-09	-0.187459	0.0306521	1.06837e-09	-0.18493	0.0307662	9.96222e-10
41576	LPI(20:4) [sn1]	LPI	rs34211424	12	21462733	21309799	G	A	0.135	-0.196829	0.0317747	6.42084e-10	-0.201625	0.0316612	2.14339e-10	-0.19542	0.0317877	4.27296e-10
41577	LPI(20:4) [sn1]	LPI	rs34022980	12	21462752	21309818	A	G	0.134	-0.193177	0.0318089	1.36757e-09	-0.198503	0.031695	4.19207e-10	-0.191758	0.0318219	9.07809e-10
41578	LPI(20:4) [sn1]	LPI	rs12367829	12	21464676	21311742	G	A	0.134	-0.192032	0.031787	1.66134e-09	-0.199346	0.0316708	3.42609e-10	-0.190655	0.0318	1.09424e-09
41579	LPI(20:4) [sn1]	LPI	rs28802276	12	21465853	21312919	A	T	0.136	-0.194102	0.0316724	9.66948e-10	-0.202575	0.0315544	1.5263e-10	-0.192891	0.0316853	6.20449e-10
41580	LPI(20:4) [sn1]	LPI	rs35901590	12	21466250	21313316	A	T	0.134	-0.191655	0.0317569	1.72524e-09	-0.199277	0.0316407	3.34399e-10	-0.190288	0.03177	1.13423e-09
41581	LPI(20:4) [sn1]	LPI	rs55720923	12	21471139	21318205	A	G	0.134	-0.190316	0.0317675	2.26194e-09	-0.197842	0.0316508	4.52509e-10	-0.188937	0.0317806	1.48655e-09
41582	LPI(20:4) [sn1]	LPI	rs55820200	12	21471244	21318310	A	G	0.134	-0.191332	0.0317634	1.85044e-09	-0.198947	0.0316473	3.60462e-10	-0.189968	0.0317765	1.21517e-09
41583	LPI(20:4) [sn1]	LPI	rs11045972	12	21474307	21321373	T	C	0.135	-0.190801	0.0317184	1.95022e-09	-0.198738	0.0316024	3.55773e-10	-0.189398	0.0317315	1.28727e-09
41584	LPI(20:4) [sn1]	LPI	rs11045978	12	21480265	21327331	C	T	0.138	-0.195493	0.0314101	5.36416e-10	-0.201091	0.0312921	1.47793e-10	-0.19402	0.0314231	3.61368e-10
41585	LPI(20:4) [sn1]	LPI	rs12368481	12	21483414	21330480	A	G	0.138	-0.194883	0.031413	6.08393e-10	-0.200473	0.0312951	1.68643e-10	-0.193423	0.031426	4.08449e-10
41586	LPI(20:4) [sn1]	LPI	rs11045981	12	21486983	21334049	G	T	0.134	-0.18882	0.0317245	2.87161e-09	-0.196627	0.0316091	5.48088e-10	-0.187382	0.0317376	1.90355e-09
41587	LPI(20:4) [sn1]	LPI	rs10841795	12	21487544	21334610	G	A	0.134	-0.188673	0.0317233	2.94947e-09	-0.196471	0.0316079	5.64651e-10	-0.187205	0.0317363	1.96586e-09
41588	LPI(20:4) [sn1]	LPI	rs2668837	19	54636724	54133297	T	C	0.447	0.119553	0.0240032	6.59879e-07	0.140133	0.0239134	5.0037e-09	0.120155	0.0240119	2.91561e-07
41589	LPI(20:4) [sn1]	LPI	rs36643	19	54640480	54136764	C	T	0.413	-0.169514	0.0222214	2.85839e-14	-0.177867	0.0221419	1.1892e-15	-0.169287	0.0222303	1.59566e-14
41590	LPI(20:4) [sn1]	LPI	rs3810242	19	54643414	54139698	T	G	0.554	0.184332	0.0221588	1.15496e-16	0.19715	0.0220653	5.75316e-19	0.184229	0.0221675	6.23083e-17
41591	LPI(20:4) [sn1]	LPI	rs36640	19	54643970	54140254	A	G	0.422	-0.162502	0.0223244	3.93082e-13	-0.175453	0.0222378	3.7401e-15	-0.16269	0.0223333	1.89543e-13
41592	LPI(20:4) [sn1]	LPI	rs36639	19	54644288	54140572	G	A	0.447	-0.180896	0.0221435	3.9582e-16	-0.193313	0.0220531	2.55154e-18	-0.180775	0.0221522	2.14407e-16
41593	LPI(20:4) [sn1]	LPI	rs36638	19	54644494	54140778	C	T	0.447	-0.180914	0.0221403	3.89456e-16	-0.193347	0.0220498	2.48922e-18	-0.180798	0.022149	2.1063e-16
41594	LPI(20:4) [sn1]	LPI	rs36637	19	54644550	54140834	G	C	0.447	-0.180901	0.022139	3.89848e-16	-0.193334	0.0220486	2.49145e-18	-0.180786	0.0221478	2.10736e-16
41595	LPI(20:4) [sn1]	LPI	rs36636	19	54644879	54141163	A	G	0.447	-0.181081	0.0221286	3.53415e-16	-0.19358	0.022038	2.17774e-18	-0.180972	0.0221374	1.90695e-16
41596	LPI(20:4) [sn1]	LPI	rs36635	19	54645150	54141434	G	A	0.298	-0.139185	0.0244398	1.32057e-08	-0.158103	0.0243428	9.24403e-11	-0.13903	0.0244494	6.8981e-09
41597	LPI(20:4) [sn1]	LPI	rs36634	19	54645821	54142105	G	A	0.447	-0.180738	0.0221059	3.74745e-16	-0.192699	0.022016	2.86233e-18	-0.180642	0.0221147	2.01159e-16
41598	LPI(20:4) [sn1]	LPI	rs36633	19	54646290	54142554	C	T	0.448	-0.181049	0.0220803	3.0953e-16	-0.193545	0.0219897	1.86886e-18	-0.181047	0.0220891	1.60236e-16
41599	LPI(20:4) [sn1]	LPI	19:54653572_C_T	19	54653572	missing	T	C	0.297	-0.137694	0.0243807	1.74853e-08	-0.155987	0.0242847	1.48671e-10	-0.137503	0.0243904	9.1496e-09
41600	LPI(20:4) [sn1]	LPI	rs36660	19	54654779	54151042	T	C	0.298	-0.136936	0.0243764	2.08077e-08	-0.156129	0.0242777	1.41515e-10	-0.136701	0.024386	1.09912e-08
41601	LPI(20:4) [sn1]	LPI	rs42318	19	54657069	54153332	T	C	0.295	-0.140209	0.0244458	1.04529e-08	-0.159021	0.0243462	7.27482e-11	-0.139925	0.0244555	5.61895e-09
41602	LPI(20:4) [sn1]	LPI	rs4806719	19	54661559	54157821	A	G	0.307	0.110719	0.0239172	3.75089e-06	0.130552	0.0238274	4.47161e-08	0.110252	0.0239262	2.08942e-06
41603	LPI(20:4) [sn1]	LPI	rs36657	19	54664209	54160472	C	G	0.545	-0.14579	0.0222994	6.94412e-11	-0.154878	0.0222211	3.5951e-12	-0.145609	0.0223079	3.72072e-11
41604	LPI(20:4) [sn1]	LPI	rs36656	19	54664752	54161015	C	A	0.515	-0.157145	0.0219256	9.03807e-13	-0.168231	0.0218504	1.65701e-14	-0.156926	0.0219343	4.88445e-13
41605	LPI(20:4) [sn1]	LPI	rs36655	19	54665970	54162234	T	C	0.347	-0.147803	0.0234921	3.41653e-10	-0.162834	0.0233961	3.85314e-12	-0.148277	0.0235012	1.53628e-10
41606	LPI(20:4) [sn1]	LPI	rs2289146	19	54666357	54162624	G	C	0.323	0.1366	0.0234118	5.77329e-09	0.146531	0.0233359	3.71692e-10	0.136332	0.0234208	3.12853e-09
41607	LPI(20:4) [sn1]	LPI	19:54667748_A_G	19	54667748	missing	A	G	0.346	-0.150905	0.0235175	1.52227e-10	-0.165908	0.0234215	1.60257e-12	-0.151352	0.0235267	6.89829e-11
41608	LPI(20:4) [sn1]	LPI	rs36653	19	54668487	54164753	T	C	0.307	-0.147499	0.0243376	1.45511e-09	-0.160153	0.0242442	4.36039e-11	-0.148134	0.0243471	6.33911e-10
41609	LPI(20:4) [sn1]	LPI	rs891055	19	54668545	54164811	G	C	0.318	0.143386	0.0233238	8.50278e-10	0.150597	0.0232518	1.03003e-10	0.143159	0.0233329	4.61035e-10
41610	LPI(20:4) [sn1]	LPI	rs60204587	19	54671421	54167695	A	G	0.445	-0.211675	0.0221396	1.86106e-21	-0.226776	0.0220425	1.46389e-24	-0.211297	0.0221484	1.13628e-21
41611	LPI(20:4) [sn1]	LPI	rs7248069	19	54671662	54167936	C	G	0.318	0.145403	0.0232708	4.51045e-10	0.15206	0.0232008	6.18497e-11	0.14509	0.0232799	2.50703e-10
41612	LPI(20:4) [sn1]	LPI	rs6509847	19	54672460	54168734	T	C	0.285	0.145223	0.0238355	1.19049e-09	0.149245	0.0237672	3.68374e-10	0.144874	0.0238451	6.68488e-10
41613	LPI(20:4) [sn1]	LPI	rs11084313	19	54674421	54170688	A	G	0.116	-0.216328	0.0346287	4.62686e-10	-0.228163	0.0345335	4.36998e-11	-0.214961	0.0346422	2.97807e-10
41614	LPI(20:4) [sn1]	LPI	rs73062686	19	54674478	54170745	A	G	0.114	-0.21338	0.0350134	1.20234e-09	-0.22469	0.0349166	1.35883e-10	-0.211894	0.0350268	7.85692e-10
41615	LPI(20:4) [sn1]	LPI	rs4806498	19	54674742	54171009	T	C	0.448	-0.217037	0.0221231	1.71354e-22	-0.236136	0.0220243	1.64154e-26	-0.2168	0.0221319	9.82761e-23
41616	LPI(20:4) [sn1]	LPI	rs11668882	19	54675097	54171328	C	T	0.457	-0.215233	0.0220091	2.32238e-22	-0.236003	0.0219031	9.40219e-27	-0.214761	0.0220178	1.47298e-22
41617	LPI(20:4) [sn1]	LPI	rs77215230	19	54675643	54171874	A	G	0.116	-0.213222	0.0345108	7.12593e-10	-0.224725	0.0344096	7.26082e-11	-0.212042	0.0345243	4.43159e-10
41618	LPI(20:4) [sn1]	LPI	rs2576452	19	54676433	54172738	T	C	0.451	-0.215657	0.0220549	2.33726e-22	-0.234607	0.0219535	2.38045e-26	-0.215256	0.0220637	1.44292e-22
41619	LPI(20:4) [sn1]	LPI	rs641738	19	54676763	54173068	T	C	0.458	-0.217739	0.0219102	4.92716e-23	-0.237631	0.0218059	2.53551e-27	-0.217323	0.021919	3.08251e-23
41620	LPI(20:4) [sn1]	LPI	rs626283	19	54677001	54173307	C	G	0.457	-0.216005	0.0219581	1.32164e-22	-0.235994	0.021854	7.29627e-27	-0.215597	0.0219668	8.18958e-23
41621	LPI(20:4) [sn1]	LPI	rs1050527	19	54677167	54173473	T	G	0.116	-0.2114	0.0344391	9.16105e-10	-0.223864	0.0343363	7.82497e-11	-0.20993	0.0344526	5.99328e-10
41622	LPI(20:4) [sn1]	LPI	rs8736	19	54677189	54173495	T	C	0.455	-0.216168	0.0219851	1.38954e-22	-0.236839	0.0218786	5.52559e-27	-0.215696	0.0219939	8.81303e-23
41623	LPI(20:4) [sn1]	LPI	rs10416555	19	54677897	54174203	A	G	0.116	-0.212216	0.0342371	6.28125e-10	-0.226536	0.0341311	3.57606e-11	-0.21084	0.0342508	4.06204e-10
41624	LPI(20:4) [sn1]	LPI	rs40167	19	54682975	54179258	G	A	0.768	-0.12402	0.0260768	2.02663e-06	-0.141906	0.0259854	4.96072e-08	-0.123381	0.0260871	1.15939e-06
41625	LPI(20:4) [sn1]	LPI	rs254283	19	54687334	54183451	G	C	0.479	-0.125459	0.0229072	4.53055e-08	-0.148018	0.0228311	9.83869e-11	-0.124105	0.0229158	3.21194e-08
41626	LPI(20:4) [sn2]	LPI	rs174528	11	61543499	61776027	C	T	0.378	-0.20056	0.0226429	1.49516e-18	-0.209749	0.0225243	2.60162e-20	-0.210764	0.0226617	1.06522e-20
41627	LPI(20:4) [sn2]	LPI	rs174529	11	61543961	61776489	C	T	0.374	-0.199898	0.0226489	1.89812e-18	-0.208303	0.022536	4.62756e-20	-0.209939	0.0226677	1.52332e-20
41628	LPI(20:4) [sn2]	LPI	rs174530	11	61546592	61779120	G	A	0.371	-0.199319	0.0226096	2.06105e-18	-0.206682	0.0225002	7.7101e-20	-0.209205	0.0226285	1.77082e-20
41629	LPI(20:4) [sn2]	LPI	rs108499	11	61547237	61779765	T	C	0.341	-0.195578	0.0229413	2.28234e-17	-0.202938	0.022833	9.80886e-19	-0.205236	0.0229607	2.82517e-19
41630	LPI(20:4) [sn2]	LPI	rs174533	11	61549025	61781553	A	G	0.348	-0.207868	0.0226889	1.04248e-19	-0.218863	0.0225731	7.17583e-22	-0.217828	0.0227083	6.91862e-22
41631	LPI(20:4) [sn2]	LPI	rs174534	11	61549458	61781986	G	A	0.351	-0.192785	0.0226888	2.83776e-17	-0.19848	0.0225856	2.32453e-18	-0.2026	0.0227082	3.27748e-19
41632	LPI(20:4) [sn2]	LPI	rs174535	11	61551356	61783884	C	T	0.351	-0.206029	0.0226461	1.83841e-19	-0.216794	0.0225308	1.44184e-21	-0.215891	0.0226654	1.30859e-21
41633	LPI(20:4) [sn2]	LPI	rs174536	11	61551927	61784455	C	A	0.349	-0.208127	0.0226726	8.66952e-20	-0.218599	0.0225575	7.42213e-22	-0.217921	0.022692	6.2314e-22
41634	LPI(20:4) [sn2]	LPI	rs174537	11	61552680	61785208	T	G	0.346	-0.206312	0.0226878	1.91984e-19	-0.217646	0.0225691	1.18304e-21	-0.216245	0.0227072	1.33297e-21
41635	LPI(20:4) [sn2]	LPI	rs102275	11	61557803	61790331	C	T	0.352	-0.201387	0.0225981	9.87382e-19	-0.215289	0.0224699	2.23345e-21	-0.211614	0.0226174	6.35465e-21
41636	LPI(20:4) [sn2]	LPI	rs102274	11	61557826	61790354	C	T	0.346	-0.204501	0.0226956	3.98978e-19	-0.215993	0.0225773	2.42017e-21	-0.214427	0.022715	2.91528e-21
41637	LPI(20:4) [sn2]	LPI	rs174538	11	61560081	61792609	A	G	0.319	-0.204914	0.0230429	9.94965e-19	-0.214389	0.0229321	1.57448e-20	-0.214843	0.0230628	9.26324e-21
41638	LPI(20:4) [sn2]	LPI	rs4246215	11	61564299	61796827	T	G	0.364	-0.195169	0.0225034	7.65426e-18	-0.20284	0.0224005	2.60851e-19	-0.204094	0.0225226	9.38534e-20
41639	LPI(20:4) [sn2]	LPI	rs174541	11	61565908	61798436	C	T	0.364	-0.194765	0.0225021	8.91258e-18	-0.202573	0.022399	2.89375e-19	-0.203677	0.0225212	1.10343e-19
41640	LPI(20:4) [sn2]	LPI	rs174544	11	61567753	61800281	A	C	0.308	-0.195299	0.0234466	1.277e-16	-0.203919	0.0233343	3.98865e-18	-0.204787	0.0234665	1.818e-18
41641	LPI(20:4) [sn2]	LPI	rs174545	11	61569306	61801834	G	C	0.346	-0.204093	0.0227005	4.76641e-19	-0.215462	0.0225824	3.08583e-21	-0.214055	0.0227199	3.46376e-21
41642	LPI(20:4) [sn2]	LPI	rs174546	11	61569830	61802358	T	C	0.346	-0.204096	0.0227005	4.76007e-19	-0.215465	0.0225824	3.08184e-21	-0.214063	0.0227199	3.45102e-21
41643	LPI(20:4) [sn2]	LPI	rs174547	11	61570783	61803311	C	T	0.345	-0.204082	0.0227011	4.79808e-19	-0.215448	0.022583	3.11289e-21	-0.214055	0.0227206	3.47156e-21
41644	LPI(20:4) [sn2]	LPI	rs174548	11	61571348	61803876	G	C	0.314	-0.19331	0.0233723	2.17423e-16	-0.203956	0.0232515	3.20001e-18	-0.203008	0.0233921	2.7633e-18
41645	LPI(20:4) [sn2]	LPI	rs174549	11	61571382	61803910	A	G	0.309	-0.194478	0.0234528	1.75206e-16	-0.203221	0.0233405	5.30752e-18	-0.203973	0.0234726	2.50502e-18
41646	LPI(20:4) [sn2]	LPI	rs174550	11	61571478	61804006	C	T	0.345	-0.204089	0.022702	4.80073e-19	-0.215466	0.0225838	3.10108e-21	-0.214077	0.0227214	3.45145e-21
41647	LPI(20:4) [sn2]	LPI	rs4564341	11	61573540	61806068	T	C	0.084	-0.231861	0.0399357	6.79095e-09	-0.239022	0.0397702	1.98364e-09	-0.24075	0.0399728	9.25324e-10
41648	LPI(20:4) [sn2]	LPI	rs174553	11	61575158	61807686	G	A	0.345	-0.203972	0.0227015	5.02701e-19	-0.215336	0.0225831	3.27289e-21	-0.213954	0.0227209	3.62346e-21
41649	LPI(20:4) [sn2]	LPI	rs174554	11	61579463	61811991	G	A	0.345	-0.20373	0.022694	5.34074e-19	-0.21503	0.0225756	3.59067e-21	-0.213694	0.0227134	3.91748e-21
41650	LPI(20:4) [sn2]	LPI	rs174555	11	61579760	61812288	C	T	0.309	-0.195448	0.0234515	1.24183e-16	-0.204144	0.0233384	3.75447e-18	-0.204942	0.0234714	1.74413e-18
41651	LPI(20:4) [sn2]	LPI	rs174556	11	61580635	61813163	T	C	0.308	-0.195901	0.0234426	1.02449e-16	-0.204617	0.0233292	3.04381e-18	-0.205392	0.0234625	1.43433e-18
41652	LPI(20:4) [sn2]	LPI	rs174559	11	61581656	61814184	A	G	0.282	-0.197313	0.0239389	2.3873e-16	-0.204009	0.0238319	1.64359e-17	-0.206883	0.0239595	4.03088e-18
41653	LPI(20:4) [sn2]	LPI	rs174560	11	61581764	61814292	C	T	0.313	-0.194249	0.0233728	1.56629e-16	-0.204832	0.0232509	2.31015e-18	-0.203958	0.0233926	1.94684e-18
41654	LPI(20:4) [sn2]	LPI	rs174561	11	61582708	61815236	C	T	0.309	-0.195303	0.0234561	1.325e-16	-0.204001	0.0233428	4.01935e-18	-0.20481	0.023476	1.85878e-18
41655	LPI(20:4) [sn2]	LPI	rs174562	11	61585144	61817672	G	A	0.345	-0.2035	0.0227039	6.10663e-19	-0.214828	0.0225853	4.08793e-21	-0.213478	0.0227234	4.44779e-21
41656	LPI(20:4) [sn2]	LPI	rs174564	11	61588305	61820833	G	A	0.349	-0.202911	0.0226771	7.31662e-19	-0.215567	0.0225514	2.81083e-21	-0.213028	0.0226964	4.82037e-21
41657	LPI(20:4) [sn2]	LPI	rs28456	11	61589481	61822009	G	A	0.313	-0.194092	0.0233842	1.7421e-16	-0.205494	0.023258	1.91622e-18	-0.20372	0.023404	2.20589e-18
41658	LPI(20:4) [sn2]	LPI	rs174565	11	61591636	61824164	G	C	0.138	-0.242508	0.0316351	2.22585e-14	-0.254236	0.0314917	9.05496e-16	-0.251623	0.0316634	1.20055e-15
41659	LPI(20:4) [sn2]	LPI	rs174566	11	61592362	61824890	G	A	0.351	-0.203746	0.0226194	4.45963e-19	-0.217945	0.0224861	8.47935e-22	-0.213876	0.0226388	2.71888e-21
41660	LPI(20:4) [sn2]	LPI	rs174567	11	61593005	61825533	G	A	0.351	-0.202924	0.0226219	6.22378e-19	-0.217148	0.0224889	1.20296e-21	-0.213048	0.0226413	3.86374e-21
41661	LPI(20:4) [sn2]	LPI	rs174568	11	61593816	61826344	T	C	0.346	-0.205438	0.0226793	2.6534e-19	-0.218017	0.0225538	9.91285e-22	-0.215413	0.0226987	1.82037e-21
41662	LPI(20:4) [sn2]	LPI	rs99780	11	61596633	61829161	T	C	0.351	-0.20565	0.0226019	1.99344e-19	-0.220483	0.0224665	2.69247e-22	-0.215898	0.0226213	1.0947e-21
41663	LPI(20:4) [sn2]	LPI	rs174570	11	61597212	61829740	T	C	0.138	-0.241167	0.0315862	2.81469e-14	-0.252965	0.0314429	1.13359e-15	-0.250398	0.0316145	1.48121e-15
41664	LPI(20:4) [sn2]	LPI	rs1535	11	61597972	61830500	G	A	0.348	-0.208306	0.0226616	8.31396e-20	-0.221147	0.0225369	2.54215e-22	-0.218285	0.0226809	5.11659e-22
41665	LPI(20:4) [sn2]	LPI	rs174572	11	61598288	61830816	T	C	0.26	-0.155572	0.0248744	5.02011e-10	-0.16774	0.0247435	1.6059e-11	-0.163865	0.0248947	2.58121e-11
41666	LPI(20:4) [sn2]	LPI	rs174573	11	61600327	61832855	A	G	0.26	-0.157208	0.0248728	3.29679e-10	-0.168621	0.0247424	1.2583e-11	-0.165446	0.0248932	1.68273e-11
41667	LPI(20:4) [sn2]	LPI	rs174574	11	61600342	61832870	C	A	0.646	0.210005	0.0226352	3.97938e-20	0.223541	0.0225027	8.46819e-23	0.220272	0.0226546	1.98432e-22
41668	LPI(20:4) [sn2]	LPI	rs2524296	11	61601378	61833906	T	C	0.088	-0.22512	0.038977	8.17049e-09	-0.229592	0.0388104	3.54491e-09	-0.233973	0.039013	1.08184e-09
41669	LPI(20:4) [sn2]	LPI	rs2845574	11	61601872	61834400	T	C	0.087	-0.22571	0.039001	7.62894e-09	-0.230405	0.0388339	3.19038e-09	-0.23465	0.0390371	9.95303e-10
41670	LPI(20:4) [sn2]	LPI	rs2845573	11	61601908	61834436	G	A	0.088	-0.224653	0.0389665	8.68678e-09	-0.228907	0.0388004	3.90532e-09	-0.233411	0.0390025	1.16962e-09
41671	LPI(20:4) [sn2]	LPI	rs174575	11	61602003	61834531	G	C	0.264	-0.155841	0.0247744	4.0649e-10	-0.169233	0.0246383	9.00379e-12	-0.164343	0.0247946	1.90022e-11
41672	LPI(20:4) [sn2]	LPI	rs174576	11	61603510	61836038	A	C	0.352	-0.207905	0.0226468	9.46857e-20	-0.220178	0.022519	3.7786e-22	-0.218072	0.0226661	5.26786e-22
41673	LPI(20:4) [sn2]	LPI	rs174577	11	61604814	61837342	A	C	0.353	-0.20833	0.0226135	7.09619e-20	-0.220806	0.022485	2.50887e-22	-0.218506	0.0226328	3.83353e-22
41674	LPI(20:4) [sn2]	LPI	rs174578	11	61605499	61838027	A	T	0.354	-0.206927	0.0226026	1.18783e-19	-0.219098	0.0224755	4.9539e-22	-0.217089	0.0226219	6.6627e-22
41675	LPI(20:4) [sn2]	LPI	rs174579	11	61605613	61838141	T	C	0.217	-0.165232	0.0261558	3.09078e-10	-0.17828	0.0260177	8.79165e-12	-0.173417	0.0261776	1.94567e-11
41676	LPI(20:4) [sn2]	LPI	rs174580	11	61606642	61839170	G	A	0.354	-0.207053	0.022634	1.24973e-19	-0.218669	0.0225088	6.70198e-22	-0.217156	0.0226533	7.34846e-22
41677	LPI(20:4) [sn2]	LPI	rs174581	11	61606683	61839211	A	G	0.354	-0.206652	0.0226438	1.52356e-19	-0.218404	0.0225183	7.82484e-22	-0.21675	0.0226631	9.05839e-22
41678	LPI(20:4) [sn2]	LPI	rs174582	11	61607168	61839696	G	A	0.218	-0.165272	0.0262339	3.45076e-10	-0.177829	0.0260948	1.14124e-11	-0.173363	0.0262554	2.24996e-11
41679	LPI(20:4) [sn2]	LPI	rs2727265	11	61609004	61841532	A	C	0.086	-0.223793	0.0392828	1.28959e-08	-0.232088	0.0391022	3.13542e-09	-0.232728	0.039319	1.74042e-09
41680	LPI(20:4) [sn2]	LPI	rs174583	11	61609750	61842278	T	C	0.354	-0.207008	0.0227412	1.84049e-19	-0.218384	0.0226139	1.16504e-21	-0.216904	0.0227604	1.25121e-21
41681	LPI(20:4) [sn2]	LPI	rs174584	11	61610750	61843278	A	G	0.356	-0.205762	0.0227313	2.88337e-19	-0.217796	0.0226021	1.4152e-21	-0.215748	0.0227504	1.94088e-21
41682	LPI(20:4) [sn2]	LPI	rs2526680	11	61611216	61843744	T	C	0.086	-0.221918	0.0392786	1.69303e-08	-0.230609	0.039097	3.91558e-09	-0.230931	0.0393149	2.28222e-09
41683	LPI(20:4) [sn2]	LPI	rs174585	11	61611694	61844222	A	G	0.219	-0.165162	0.0263972	4.5318e-10	-0.178558	0.0262552	1.25594e-11	-	-	-
41684	LPI(20:4) [sn2]	LPI	rs174587	11	61612830	61845358	T	C	0.209	-0.16674	0.0268965	6.41711e-10	-0.177808	0.0267609	3.56419e-11	-0.174618	0.0269182	4.85151e-11
41685	LPI(20:4) [sn2]	LPI	rs93923	11	61613745	61846273	T	C	0.211	-0.1651	0.0268945	9.3544e-10	-0.178492	0.0267556	2.97313e-11	-0.173094	0.0269162	7.00554e-11
41686	LPI(20:4) [sn2]	LPI	rs2845572	11	61614595	61847123	A	G	0.094	-0.217759	0.0378525	9.33513e-09	-0.22737	0.0376763	1.72079e-09	-0.226882	0.0378866	1.14192e-09
41687	LPI(20:4) [sn2]	LPI	rs174589	11	61615803	61848331	G	C	0.209	-0.166801	0.026991	7.24375e-10	-0.177917	0.0268552	4.05191e-11	-0.174596	0.0270127	5.66049e-11
41688	LPI(20:4) [sn2]	LPI	rs2851682	11	61616012	61848540	G	A	0.096	-0.21104	0.037593	2.09674e-08	-0.218067	0.0374237	6.051e-09	-0.219904	0.0376268	2.7229e-09
41689	LPI(20:4) [sn2]	LPI	rs174590	11	61616977	61849505	C	G	0.211	-0.164299	0.0269498	1.21867e-09	-0.177614	0.0268106	4.06733e-11	-0.172217	0.0269714	9.42762e-11
41690	LPI(20:4) [sn2]	LPI	rs174591	11	61617676	61850204	A	T	0.258	-0.148781	0.0253961	5.51087e-09	-0.159321	0.0252665	3.56696e-10	-0.156693	0.0254161	3.83054e-10
41691	LPI(20:4) [sn2]	LPI	rs2727263	11	61618012	61850540	T	C	0.085	-0.21158	0.0401946	1.48093e-07	-0.223877	0.0400053	2.33225e-08	-0.221015	0.0402302	2.07602e-08
41692	LPI(20:4) [sn2]	LPI	rs174592	11	61618608	61851136	G	A	0.375	-0.19206	0.0226999	4.22261e-17	-0.202414	0.022576	5.64847e-19	-0.201214	0.0227187	5.82979e-19
41693	LPI(20:4) [sn2]	LPI	rs174593	11	61618831	61851359	C	T	0.274	-0.135654	0.024977	6.17236e-08	-0.143111	0.0248558	9.63282e-09	-0.142538	0.0249968	6.29072e-09
41694	LPI(20:4) [sn2]	LPI	rs174594	11	61619829	61852357	A	C	0.623	0.187272	0.0227353	2.67526e-16	0.199221	0.0226071	2.15193e-18	0.196472	0.0227541	4.03609e-18
41695	LPI(20:4) [sn2]	LPI	rs174595	11	61619893	61852421	T	C	0.226	-0.140739	0.0263436	9.70675e-08	-0.151804	0.0262123	7.53107e-09	-0.147693	0.026365	1.12374e-08
41696	LPI(20:4) [sn2]	LPI	rs174597	11	61621040	61853568	C	G	0.235	-0.132443	0.0260217	3.7745e-07	-0.142241	0.025895	4.22745e-08	-0.139328	0.0260427	4.61754e-08
41697	LPI(20:4) [sn2]	LPI	rs174598	11	61621194	61853722	A	G	0.33	-0.188255	0.0232586	7.65928e-16	-0.196036	0.0231432	3.41706e-17	-0.197064	0.0232781	1.70405e-17
41698	LPI(20:4) [sn2]	LPI	rs174599	11	61621556	61854084	C	G	0.376	-0.188097	0.0227613	2.17589e-16	-0.198493	0.0226365	3.19417e-18	-0.197182	0.0227801	3.3579e-18
41699	LPI(20:4) [sn2]	LPI	rs174600	11	61622227	61854755	C	T	0.33	-0.188747	0.0232695	6.5738e-16	-0.196915	0.0231541	2.53119e-17	-0.197397	0.023289	1.56116e-17
41700	LPI(20:4) [sn2]	LPI	rs174601	11	61623140	61855668	T	C	0.374	-0.187012	0.0228214	3.6917e-16	-0.198319	0.0226924	3.92661e-18	-0.196329	0.02284	5.62816e-18
41701	LPI(20:4) [sn2]	LPI	rs2526678	11	61623793	61856321	A	G	0.091	-0.22449	0.0393029	1.18642e-08	-0.232028	0.039121	3.23273e-09	-0.233481	0.0393371	1.57621e-09
41702	LPI(20:4) [sn2]	LPI	rs97384	11	61624181	61856709	C	T	0.623	0.188624	0.0229285	2.80024e-16	0.197941	0.0228049	6.47918e-18	0.197373	0.0229475	5.3815e-18
41703	LPI(20:4) [sn2]	LPI	rs174603	11	61626206	61858734	A	G	0.312	-0.134738	0.0236047	1.25279e-08	-0.137673	0.0234926	5.18185e-09	-0.140804	0.0236244	1.35695e-09
41704	LPI(20:4) [sn2]	LPI	rs174604	11	61626270	61858798	G	C	0.365	-0.141508	0.0228071	6.54882e-10	-0.139745	0.0227082	9.1657e-10	-0.147535	0.0228262	5.66404e-11
41705	LPI(20:4) [sn2]	LPI	rs174605	11	61626921	61859449	T	G	0.291	-0.129514	0.0238923	6.4226e-08	-0.132192	0.0237821	2.99911e-08	-0.135593	0.0239123	7.56791e-09
41706	LPI(20:4) [sn2]	LPI	rs422249	11	61639488	61872016	C	T	0.657	0.13155	0.0228355	9.73455e-09	0.133879	0.0227321	4.61364e-09	0.137449	0.022855	9.77172e-10
41707	LPI(20:4) [sn2]	LPI	rs174448	11	61639573	61872101	A	G	0.637	0.13844	0.0225414	9.74857e-10	0.138481	0.0224363	8.1618e-10	0.144042	0.0225607	9.45809e-11
41708	LPI(20:4) [sn2]	LPI	rs174449	11	61640379	61872907	A	G	0.641	0.129893	0.022501	8.85613e-09	0.12955	0.0224002	8.41152e-09	0.135369	0.0225204	9.95351e-10
41709	LPI(20:4) [sn2]	LPI	rs174455	11	61656117	61888645	A	G	0.64	0.135231	0.0226238	2.64007e-09	0.140678	0.0225144	5.13453e-10	0.140955	0.022643	2.62561e-10
41710	LPI(20:4) [sn2]	LPI	rs10444413	12	21317668	21164734	C	T	0.175	-0.150153	0.0285496	1.50634e-07	-0.155486	0.0284283	4.73989e-08	-0.146699	0.0285743	1.47843e-07
41711	LPI(20:4) [sn2]	LPI	rs74532914	12	21321318	21168384	C	G	0.169	-0.161066	0.0289663	2.8418e-08	-0.171707	0.0288307	2.78889e-09	-0.156892	0.0289913	3.28422e-08
41712	LPI(20:4) [sn2]	LPI	rs11045813	12	21322056	21169122	A	G	0.169	-0.160653	0.0289568	3.04924e-08	-0.171275	0.0288213	3.01797e-09	-0.156438	0.0289819	3.5477e-08
41713	LPI(20:4) [sn2]	LPI	rs11045816	12	21323272	21170338	G	A	0.169	-0.160202	0.0289499	3.30554e-08	-0.170845	0.0288144	3.27445e-09	-0.155995	0.028975	3.83263e-08
41714	LPI(20:4) [sn2]	LPI	rs17329885	12	21328565	21175631	C	T	0.165	-0.170125	0.0292123	6.15743e-09	-0.177232	0.029085	1.19718e-09	-0.165696	0.0292376	7.71094e-09
41715	LPI(20:4) [sn2]	LPI	rs11045818	12	21329761	21176827	A	G	0.165	-0.170161	0.0292136	6.12062e-09	-0.177233	0.0290863	1.19889e-09	-0.165736	0.0292388	7.66051e-09
41716	LPI(20:4) [sn2]	LPI	rs11045819	12	21329813	21176879	A	C	0.165	-0.170163	0.0292134	6.11691e-09	-0.177257	0.0290861	1.19252e-09	-0.165844	0.0292386	7.49644e-09
41717	LPI(20:4) [sn2]	LPI	rs11045820	12	21329991	21177057	T	C	0.165	-0.17011	0.0292151	6.19548e-09	-0.177233	0.0290877	1.20112e-09	-0.16567	0.0292403	7.77393e-09
41718	LPI(20:4) [sn2]	LPI	rs4149050	12	21330988	21178054	C	T	0.224	0.164479	0.0261756	3.70929e-10	0.172368	0.0260612	4.3498e-11	0.154925	0.0261975	1.7962e-09
41719	LPI(20:4) [sn2]	LPI	rs4149051	12	21331057	21178123	G	A	0.224	0.164924	0.0262159	3.53399e-10	0.17285	0.0261018	4.10721e-11	0.155388	0.0262378	1.70581e-09
41720	LPI(20:4) [sn2]	LPI	rs4149052	12	21331059	21178125	G	A	0.224	0.165011	0.026215	3.45433e-10	0.17289	0.0261009	4.05825e-11	0.155471	0.0262368	1.67148e-09
41721	LPI(20:4) [sn2]	LPI	rs4149053	12	21331135	21178201	T	G	0.224	0.164394	0.0261804	3.79977e-10	0.172634	0.0260655	4.07235e-11	0.154789	0.0262022	1.86549e-09
41722	LPI(20:4) [sn2]	LPI	rs4149054	12	21331179	21178245	A	G	0.224	0.164279	0.026181	3.91267e-10	0.172549	0.0260661	4.16761e-11	0.154681	0.0262028	1.91354e-09
41723	LPI(20:4) [sn2]	LPI	rs4149056	12	21331549	21178615	C	T	0.15	0.272882	0.0305694	6.98891e-19	0.301683	0.0303652	6.18457e-23	0.257647	0.0305948	2.47622e-17
41724	LPI(20:4) [sn2]	LPI	rs4149057	12	21331599	21178665	C	T	0.63	-0.119925	0.0225103	1.05475e-07	-0.130014	0.0224128	7.13228e-09	-0.113595	0.0225293	2.39275e-07
41725	LPI(20:4) [sn2]	LPI	rs11045821	12	21332423	21179489	A	G	0.165	-0.16825	0.0292058	8.92783e-09	-0.175512	0.0290793	1.711e-09	-0.163826	0.0292311	1.10671e-08
41726	LPI(20:4) [sn2]	LPI	rs12812279	12	21333040	21180106	G	A	0.165	-0.168406	0.0292113	8.70583e-09	-0.175793	0.0290846	1.62296e-09	-0.16394	0.0292366	1.08881e-08
41727	LPI(20:4) [sn2]	LPI	rs4149058	12	21333214	21180280	G	A	0.224	0.164381	0.0261875	3.84734e-10	0.173291	0.0260714	3.46453e-11	0.154794	0.0262093	1.88124e-09
41728	LPI(20:4) [sn2]	LPI	rs2169970	12	21333340	21180406	A	G	0.223	0.164377	0.0261884	3.85699e-10	0.173272	0.0260724	3.48718e-11	0.154792	0.0262102	1.88446e-09
41729	LPI(20:4) [sn2]	LPI	rs11045823	12	21333745	21180811	A	G	0.165	-0.168436	0.029207	8.61113e-09	-0.175719	0.0290804	1.64013e-09	-0.164039	0.0292323	1.06279e-08
41730	LPI(20:4) [sn2]	LPI	rs11045824	12	21333912	21180978	T	G	0.165	-0.168447	0.0292082	8.6037e-09	-0.175728	0.0290816	1.63918e-09	-0.16405	0.0292335	1.06184e-08
41731	LPI(20:4) [sn2]	LPI	rs11045825	12	21334010	21181076	C	T	0.165	-0.168452	0.0292088	8.60105e-09	-0.175733	0.0290821	1.6387e-09	-0.16403	0.0292341	1.06678e-08
41732	LPI(20:4) [sn2]	LPI	rs4149059	12	21334227	21181293	T	C	0.224	0.164353	0.0261875	3.87371e-10	0.173264	0.0260714	3.48846e-11	0.154714	0.0262094	1.91635e-09
41733	LPI(20:4) [sn2]	LPI	rs12819994	12	21334369	21181435	C	G	0.165	-0.168872	0.0292502	8.29172e-09	-0.176182	0.0291235	1.57121e-09	-0.164424	0.0292755	1.03352e-08
41734	LPI(20:4) [sn2]	LPI	rs12821068	12	21334387	21181453	C	T	0.165	-0.168593	0.0292145	8.41494e-09	-0.175858	0.0290877	1.60728e-09	-0.164149	0.0292398	1.04878e-08
41735	LPI(20:4) [sn2]	LPI	rs12821228	12	21334461	21181527	A	T	0.165	-0.16854	0.0292107	8.46863e-09	-0.175803	0.029084	1.61842e-09	-0.16408	0.029236	1.05862e-08
41736	LPI(20:4) [sn2]	LPI	rs56148886	12	21334570	21181636	C	T	0.223	0.168845	0.026259	1.44515e-10	0.177124	0.026143	1.46348e-11	0.159302	0.0262809	7.29438e-10
41737	LPI(20:4) [sn2]	LPI	rs11045826	12	21334599	21181665	C	T	0.165	-0.168461	0.0292115	8.61137e-09	-0.175727	0.0290847	1.64617e-09	-0.16401	0.0292368	1.07408e-08
41738	LPI(20:4) [sn2]	LPI	rs4381410	12	21334970	21182036	T	C	0.165	-0.168033	0.0292103	9.37411e-09	-0.175284	0.0290835	1.80452e-09	-0.163651	0.0292357	1.15098e-08
41739	LPI(20:4) [sn2]	LPI	rs1564369	12	21335290	21182356	G	T	0.181	-0.165773	0.028236	4.61895e-09	-0.172966	0.0281171	8.27883e-10	-0.161265	0.0282602	6.13926e-09
41740	LPI(20:4) [sn2]	LPI	rs1564367	12	21335392	21182458	C	A	0.181	-0.165985	0.0282442	4.46123e-09	-0.173186	0.028125	7.96903e-10	-0.161459	0.0282685	5.95642e-09
41741	LPI(20:4) [sn2]	LPI	rs2169969	12	21335454	21182520	C	T	0.181	-0.165965	0.0282423	4.46933e-09	-0.173178	0.028123	7.96158e-10	-0.161432	0.0282666	5.97603e-09
41742	LPI(20:4) [sn2]	LPI	rs1564366	12	21335749	21182815	C	G	0.789	-0.175045	0.0266855	6.05864e-11	-0.187652	0.0265583	1.88234e-12	-0.165079	0.026708	3.47038e-10
41743	LPI(20:4) [sn2]	LPI	rs74544495	12	21335883	21182949	C	T	0.182	-0.162617	0.0281011	7.61388e-09	-0.170158	0.0279799	1.28052e-09	-0.158043	0.0281255	1.01711e-08
41744	LPI(20:4) [sn2]	LPI	rs2417961	12	21335949	21183015	G	A	0.788	-0.173275	0.0266761	9.25509e-11	-0.186476	0.0265482	2.53047e-12	-0.163176	0.0266986	5.34438e-10
41745	LPI(20:4) [sn2]	LPI	rs2900476	12	21336063	21183129	T	C	0.788	-0.173323	0.0266777	9.16736e-11	-0.186588	0.0265497	2.46251e-12	-0.163216	0.0267002	5.30696e-10
41746	LPI(20:4) [sn2]	LPI	rs79304409	12	21336085	21183151	G	C	0.182	-0.162506	0.0280964	7.74911e-09	-0.170059	0.027975	1.3003e-09	-0.15793	0.0281207	1.03521e-08
41747	LPI(20:4) [sn2]	LPI	rs80349167	12	21336144	21183210	G	A	0.179	-0.162643	0.0284547	1.15392e-08	-0.169362	0.0283319	2.41924e-09	-0.157951	0.0284793	1.54389e-08
41748	LPI(20:4) [sn2]	LPI	rs2417965	12	21336157	21183223	T	C	0.788	-0.172902	0.0266755	1.01329e-10	-0.186294	0.0265474	2.65154e-12	-0.162789	0.026698	5.84198e-10
41749	LPI(20:4) [sn2]	LPI	rs80125989	12	21336181	21183247	A	G	0.182	-0.162319	0.0280936	8.03116e-09	-0.169877	0.0279722	1.34857e-09	-0.157744	0.0281179	1.07193e-08
41750	LPI(20:4) [sn2]	LPI	rs71446755	12	21336447	21183513	A	G	0.182	-0.162232	0.0280893	8.1366e-09	-0.169794	0.0279678	1.36531e-09	-0.157659	0.0281136	1.08533e-08
41751	LPI(20:4) [sn2]	LPI	rs12368356	12	21337171	21184237	A	C	0.182	-0.161916	0.0280806	8.60239e-09	-0.169491	0.027959	1.44245e-09	-0.15734	0.0281049	1.14667e-08
41752	LPI(20:4) [sn2]	LPI	rs7485550	12	21337611	21184677	A	C	0.182	-0.161782	0.0280761	8.7986e-09	-0.169366	0.0279544	1.47392e-09	-0.157211	0.0281004	1.1711e-08
41753	LPI(20:4) [sn2]	LPI	rs1002552	12	21337981	21185047	T	A	0.182	-0.161537	0.0280685	9.17792e-09	-0.169132	0.0279468	1.53616e-09	-0.156967	0.0280929	1.22027e-08
41754	LPI(20:4) [sn2]	LPI	rs35406304	12	21338284	21185350	C	T	0.182	-0.161325	0.0280633	9.53377e-09	-0.168933	0.0279414	1.59356e-09	-0.156757	0.0280877	1.2661e-08
41755	LPI(20:4) [sn2]	LPI	rs76835577	12	21339258	21186324	A	G	0.182	-0.160942	0.0280583	1.02644e-08	-0.168578	0.0279363	1.71114e-09	-0.156388	0.0280827	1.357e-08
41756	LPI(20:4) [sn2]	LPI	rs35236625	12	21339823	21186889	A	G	0.182	-0.160489	0.028052	1.11962e-08	-0.168159	0.0279297	1.85936e-09	-0.155936	0.0280763	1.47646e-08
41757	LPI(20:4) [sn2]	LPI	rs11045831	12	21340398	21187464	C	T	0.182	-0.160319	0.0280493	1.15627e-08	-0.167982	0.0279269	1.92595e-09	-0.155777	0.0280737	1.52026e-08
41758	LPI(20:4) [sn2]	LPI	rs11045832	12	21340500	21187566	A	C	0.182	-0.160373	0.0280717	1.174e-08	-0.168098	0.0279495	1.93438e-09	-0.155748	0.0280961	1.56829e-08
41759	LPI(20:4) [sn2]	LPI	rs35157563	12	21340856	21187922	A	G	0.181	-0.161809	0.0281996	1.01448e-08	-0.168859	0.028076	1.93458e-09	-0.157269	0.028224	1.33139e-08
41760	LPI(20:4) [sn2]	LPI	rs35928112	12	21340863	21187929	C	T	0.181	-0.16196	0.0281884	9.69924e-09	-0.169016	0.0280647	1.84185e-09	-0.157425	0.0282128	1.27388e-08
41761	LPI(20:4) [sn2]	LPI	rs34888642	12	21341006	21188072	G	A	0.182	-0.160259	0.0280515	1.17357e-08	-0.168386	0.0279291	1.76764e-09	-0.155719	0.0280759	1.54215e-08
41762	LPI(20:4) [sn2]	LPI	rs11522782	12	21341568	21188634	T	C	0.183	-0.160727	0.0279844	9.8213e-09	-0.168691	0.0278625	1.51266e-09	-0.156051	0.0280087	1.33641e-08
41763	LPI(20:4) [sn2]	LPI	rs2417966	12	21343229	21190295	G	C	0.247	0.168875	0.0252756	2.68768e-11	0.180757	0.025162	8.07796e-13	0.159294	0.0252973	1.66389e-10
41764	LPI(20:4) [sn2]	LPI	rs73079476	12	21343833	21190899	C	A	0.15	0.268372	0.0305824	2.64411e-18	0.295626	0.0303834	4.5566e-22	0.253373	0.0306079	8.17109e-17
41765	LPI(20:4) [sn2]	LPI	rs67981690	12	21343886	21190952	G	A	0.129	0.265541	0.0326866	6.52453e-16	0.297193	0.0324703	1.03608e-19	0.250154	0.0327141	1.25362e-14
41766	LPI(20:4) [sn2]	LPI	rs11045842	12	21346140	21193206	A	C	0.188	-0.159055	0.0277415	1.0394e-08	-0.163085	0.0276294	3.80402e-09	-0.154587	0.0277653	1.36626e-08
41767	LPI(20:4) [sn2]	LPI	rs11045843	12	21346141	21193207	T	G	0.188	-0.159058	0.0277411	1.03817e-08	-0.16308	0.0276289	3.80607e-09	-0.154591	0.0277648	1.36468e-08
41768	LPI(20:4) [sn2]	LPI	rs12371570	12	21347351	21194417	C	A	0.188	-0.158738	0.0276965	1.05247e-08	-0.162457	0.0275846	4.11878e-09	-0.154234	0.0277203	1.39538e-08
41769	LPI(20:4) [sn2]	LPI	rs7957274	12	21350396	21197462	C	T	0.189	-0.159537	0.0276438	8.32866e-09	-0.16278	0.0275311	3.58233e-09	-0.155098	0.0276676	1.09878e-08
41770	LPI(20:4) [sn2]	LPI	rs11045856	12	21350689	21197755	G	T	0.245	-0.158564	0.0252446	3.67639e-10	-0.170808	0.025122	1.189e-11	-0.153496	0.0252664	6.70695e-10
41771	LPI(20:4) [sn2]	LPI	rs1871395	12	21352315	21199381	G	A	0.149	0.272599	0.0305001	6.39005e-19	0.300659	0.0302995	7.02821e-23	0.257809	0.0305256	2.01658e-17
41772	LPI(20:4) [sn2]	LPI	rs12317268	12	21352541	21199607	G	A	0.149	0.272599	0.0305001	6.39005e-19	0.300659	0.0302995	7.02821e-23	0.257728	0.0305256	2.06217e-17
41773	LPI(20:4) [sn2]	LPI	rs11045858	12	21352671	21199737	G	A	0.189	-0.15711	0.0276341	1.37601e-08	-0.160818	0.0275208	5.41954e-09	-0.152663	0.0276579	1.79353e-08
41774	LPI(20:4) [sn2]	LPI	rs4149067	12	21353911	21200977	G	C	0.188	0.234705	0.0279643	6.74516e-17	0.25798	0.0278016	2.93027e-20	0.221419	0.0279883	1.594e-15
41775	LPI(20:4) [sn2]	LPI	rs58310495	12	21357711	21204777	T	C	0.15	0.272907	0.0305475	6.61208e-19	0.301197	0.0303442	6.8382e-23	0.258059	0.030573	2.10153e-17
41776	LPI(20:4) [sn2]	LPI	rs56165099	12	21357731	21204797	T	C	0.188	0.234649	0.0279949	7.39822e-17	0.258119	0.0278314	3.06104e-20	0.221432	0.0280188	1.70021e-15
41777	LPI(20:4) [sn2]	LPI	rs55695203	12	21357753	21204819	C	G	0.15	0.273019	0.0305494	6.429e-19	0.301338	0.030346	6.56606e-23	0.258154	0.0305749	2.05652e-17
41778	LPI(20:4) [sn2]	LPI	rs77289848	12	21360761	21207827	A	G	0.101	0.263237	0.0365479	6.8417e-13	0.284503	0.0363707	6.38524e-15	0.249252	0.0365774	5.36053e-12
41779	LPI(20:4) [sn2]	LPI	rs73063122	12	21361213	21208279	C	A	0.162	0.267218	0.029494	2.18098e-19	0.283329	0.0293255	8.71649e-22	0.253658	0.0295191	5.76621e-18
41780	LPI(20:4) [sn2]	LPI	rs11045862	12	21361584	21208650	G	A	0.189	-0.156427	0.0276584	1.63498e-08	-0.160598	0.0275447	5.86094e-09	-0.152179	0.0276822	2.03451e-08
41781	LPI(20:4) [sn2]	LPI	rs12318075	12	21361587	21208653	G	T	0.162	0.267111	0.0294898	2.22755e-19	0.283205	0.0293211	8.94927e-22	0.253529	0.0295149	5.92309e-18
41782	LPI(20:4) [sn2]	LPI	rs11045863	12	21361868	21208934	T	C	0.188	-0.158082	0.0276813	1.18687e-08	-0.162382	0.0275672	4.09524e-09	-0.153808	0.0277051	1.4969e-08
41783	LPI(20:4) [sn2]	LPI	rs58258204	12	21368015	21215081	T	C	0.162	0.265406	0.0294223	3.06571e-19	0.283543	0.029246	6.24332e-22	0.251943	0.0294474	7.93239e-18
41784	LPI(20:4) [sn2]	LPI	rs4363657	12	21368722	21215788	C	T	0.163	0.265129	0.029411	3.23266e-19	0.283264	0.0292344	6.58968e-22	0.251686	0.029436	8.30581e-18
41785	LPI(20:4) [sn2]	LPI	rs2900478	12	21368797	21215863	A	T	0.162	0.264537	0.0294399	4.15777e-19	0.282494	0.0292637	9.24467e-22	0.250945	0.029465	1.10539e-17
41786	LPI(20:4) [sn2]	LPI	rs71446760	12	21369560	21216626	T	C	0.188	-0.156544	0.0276592	1.59713e-08	-0.161159	0.0275445	5.19058e-09	-0.152269	0.027683	1.99948e-08
41787	LPI(20:4) [sn2]	LPI	rs11045870	12	21371075	21218141	A	G	0.188	-0.156438	0.0276573	1.62942e-08	-0.161116	0.0275425	5.22515e-09	-0.152145	0.0276811	2.04601e-08
41788	LPI(20:4) [sn2]	LPI	rs11045871	12	21372224	21219290	G	A	0.188	-0.156434	0.0276572	1.63056e-08	-0.161116	0.0275424	5.22543e-09	-0.152156	0.0276811	2.04123e-08
41789	LPI(20:4) [sn2]	LPI	rs11045872	12	21372344	21219410	G	A	0.188	-0.156434	0.0276572	1.63056e-08	-0.161116	0.0275424	5.22543e-09	-0.152157	0.027681	2.041e-08
41790	LPI(20:4) [sn2]	LPI	rs10841761	12	21374219	21221285	C	G	0.188	-0.156808	0.0277113	1.6076e-08	-0.161448	0.0275961	5.20446e-09	-0.152541	0.0277351	2.00539e-08
41791	LPI(20:4) [sn2]	LPI	rs71446761	12	21374464	21221530	T	C	0.188	-0.156431	0.0276575	1.63198e-08	-0.161115	0.0275427	5.22817e-09	-0.152189	0.0276813	2.02811e-08
41792	LPI(20:4) [sn2]	LPI	rs74690297	12	21374603	21221669	G	C	0.188	-0.156431	0.0276575	1.63198e-08	-0.161115	0.0275427	5.22817e-09	-0.152185	0.0276813	2.03003e-08
41793	LPI(20:4) [sn2]	LPI	rs11045873	12	21375061	21222127	A	T	0.188	-0.156479	0.0276577	1.61612e-08	-0.161144	0.0275429	5.19687e-09	-0.152231	0.0276815	2.01154e-08
41794	LPI(20:4) [sn2]	LPI	rs11045874	12	21375063	21222129	C	G	0.189	-0.156333	0.0276487	1.64816e-08	-0.161309	0.0275342	4.95734e-09	-0.152097	0.0276725	2.04659e-08
41795	LPI(20:4) [sn2]	LPI	rs12814646	12	21377497	21224563	A	C	0.189	-0.156594	0.0276518	1.56682e-08	-0.161229	0.0275368	5.0627e-09	-0.152353	0.0276756	1.94926e-08
41796	LPI(20:4) [sn2]	LPI	rs4149080	12	21377559	21224625	C	G	0.163	0.266466	0.0294213	2.24029e-19	0.284018	0.0292469	5.43394e-22	0.253065	0.0294463	5.71109e-18
41797	LPI(20:4) [sn2]	LPI	rs4149081	12	21378021	21225087	A	G	0.163	0.266464	0.0294212	2.24151e-19	0.284016	0.0292469	5.43701e-22	0.252774	0.0294463	6.21641e-18
41798	LPI(20:4) [sn2]	LPI	rs35462387	12	21379289	21226355	G	A	0.189	-0.156894	0.0276268	1.4284e-08	-0.161375	0.0275115	4.74916e-09	-0.152656	0.0276506	1.78138e-08
41799	LPI(20:4) [sn2]	LPI	rs78252685	12	21379910	21226976	G	A	0.189	-0.156967	0.0276189	1.39342e-08	-0.16141	0.0275035	4.66535e-09	-0.152732	0.0276427	1.73855e-08
41800	LPI(20:4) [sn2]	LPI	rs75355229	12	21379930	21226996	A	C	0.189	-0.156967	0.0276189	1.39346e-08	-0.161411	0.0275035	4.66504e-09	-0.152737	0.0276428	1.73673e-08
41801	LPI(20:4) [sn2]	LPI	rs58487503	12	21379980	21227046	A	G	0.163	0.266187	0.0293948	2.26371e-19	0.283573	0.0292202	5.76579e-22	0.252749	0.0294199	5.86142e-18
41802	LPI(20:4) [sn2]	LPI	rs4149083	12	21380630	21227696	T	A	0.162	0.265646	0.0294304	2.9241e-19	0.28289	0.0292562	8.03742e-22	0.252122	0.0294555	7.68425e-18
41803	LPI(20:4) [sn2]	LPI	rs12369359	12	21381191	21228257	G	T	0.163	0.265986	0.0293809	2.33911e-19	0.283045	0.0292066	6.65288e-22	0.25265	0.029406	5.82689e-18
41804	LPI(20:4) [sn2]	LPI	rs80267902	12	21381270	21228336	G	A	0.189	-0.156956	0.0276181	1.3954e-08	-0.161397	0.0275027	4.67414e-09	-0.152707	0.0276419	1.74569e-08
41805	LPI(20:4) [sn2]	LPI	rs11045879	12	21382619	21229685	C	T	0.163	0.266224	0.0294033	2.29012e-19	0.283679	0.0292284	5.71461e-22	0.252875	0.0294283	5.77172e-18
41806	LPI(20:4) [sn2]	LPI	rs7137060	12	21382830	21229896	T	C	0.189	-0.156958	0.0276183	1.39514e-08	-0.161399	0.0275028	4.67315e-09	-0.152697	0.0276421	1.74973e-08
41807	LPI(20:4) [sn2]	LPI	rs11045883	12	21383516	21230582	A	G	0.163	0.266149	0.029418	2.45789e-19	0.283548	0.0292429	6.30758e-22	0.252786	0.0294431	6.14434e-18
41808	LPI(20:4) [sn2]	LPI	rs11045884	12	21384382	21231448	C	G	0.189	-0.157275	0.0276182	1.30479e-08	-0.161558	0.0275029	4.5144e-09	-0.152979	0.0276421	1.65145e-08
41809	LPI(20:4) [sn2]	LPI	rs10841766	12	21385248	21232314	A	G	0.19	-0.157688	0.0275432	1.09307e-08	-0.161893	0.027423	3.78908e-09	-0.153291	0.0275671	1.42181e-08
41810	LPI(20:4) [sn2]	LPI	rs7969341	12	21385604	21232670	G	A	0.163	0.266013	0.0294404	2.71495e-19	0.28375	0.0292646	6.30117e-22	0.252721	0.0294654	6.61896e-18
41811	LPI(20:4) [sn2]	LPI	rs11045885	12	21386018	21233084	G	A	0.163	0.265958	0.0294426	2.77598e-19	0.283752	0.0292668	6.33592e-22	0.25267	0.0294676	6.75632e-18
41812	LPI(20:4) [sn2]	LPI	rs10841767	12	21386061	21233127	G	A	0.189	-0.156947	0.0276177	1.39742e-08	-0.161388	0.0275022	4.68056e-09	-0.152665	0.0276415	1.76017e-08
41813	LPI(20:4) [sn2]	LPI	rs10841768	12	21386096	21233162	C	A	0.189	-0.156943	0.0276199	1.40213e-08	-0.161403	0.0275044	4.67853e-09	-0.152661	0.0276437	1.76588e-08
41814	LPI(20:4) [sn2]	LPI	rs11045887	12	21387478	21234544	G	C	0.19	-0.159123	0.0275902	8.51824e-09	-0.163727	0.0274739	2.70064e-09	-0.154892	0.027614	1.07734e-08
41815	LPI(20:4) [sn2]	LPI	rs12829704	12	21388621	21235687	A	G	0.188	-0.159433	0.0277291	9.45686e-09	-0.166164	0.0276106	1.88817e-09	-0.155138	0.027753	1.20285e-08
41816	LPI(20:4) [sn2]	LPI	rs73067080	12	21388829	21235895	C	T	0.162	0.27144	0.0295178	6.30273e-20	0.288089	0.0293396	1.92711e-22	0.25867	0.0295433	1.41435e-18
41817	LPI(20:4) [sn2]	LPI	rs56164184	12	21389817	21236883	C	T	0.188	-0.15852	0.0276842	1.08702e-08	-0.165438	0.0275647	2.0884e-09	-0.154193	0.0277079	1.38744e-08
41818	LPI(20:4) [sn2]	LPI	rs34111581	12	21390364	21237430	C	T	0.188	-0.158547	0.0276835	1.07996e-08	-0.165462	0.0275641	2.07545e-09	-0.154218	0.0277073	1.3793e-08
41819	LPI(20:4) [sn2]	LPI	rs12371604	12	21391336	21238402	C	T	0.226	0.225324	0.0260223	6.9109e-18	0.238	0.0258956	6.41324e-20	0.215613	0.0260448	8.13592e-17
41820	LPI(20:4) [sn2]	LPI	rs12369881	12	21391352	21238418	A	G	0.163	0.26698	0.0294001	1.80137e-19	0.283811	0.0292265	5.47539e-22	0.254509	0.0294254	3.55561e-18
41821	LPI(20:4) [sn2]	LPI	rs12366582	12	21391608	21238674	G	A	0.163	0.266921	0.0293986	1.82841e-19	0.283718	0.029225	5.62312e-22	0.254421	0.0294239	3.63381e-18
41822	LPI(20:4) [sn2]	LPI	rs12815795	12	21391818	21238884	C	T	0.188	-0.158501	0.0276839	1.09111e-08	-0.165425	0.0275644	2.09374e-09	-0.154175	0.0277076	1.39206e-08
41823	LPI(20:4) [sn2]	LPI	rs11045891	12	21392572	21239638	C	A	0.188	-0.158468	0.0276849	1.10016e-08	-0.165397	0.0275655	2.10941e-09	-0.154159	0.0277087	1.39847e-08
41824	LPI(20:4) [sn2]	LPI	rs11045892	12	21392794	21239860	G	A	0.188	-0.158448	0.027685	1.10491e-08	-0.165381	0.0275656	2.11737e-09	-0.15412	0.0277088	1.40995e-08
41825	LPI(20:4) [sn2]	LPI	rs11045893	12	21392819	21239885	C	T	0.188	-0.158444	0.0276851	1.10579e-08	-0.165378	0.0275656	2.11892e-09	-0.154116	0.0277088	1.41118e-08
41826	LPI(20:4) [sn2]	LPI	rs12370842	12	21393586	21240652	A	G	0.188	-0.158425	0.0276858	1.11114e-08	-0.165365	0.0275663	2.12678e-09	-0.154099	0.0277095	1.41709e-08
41827	LPI(20:4) [sn2]	LPI	rs11045896	12	21393651	21240717	C	A	0.226	0.225242	0.0260262	7.18061e-18	0.23795	0.0258994	6.60752e-20	0.215514	0.0260486	8.48079e-17
41828	LPI(20:4) [sn2]	LPI	rs11045897	12	21394544	21241610	A	G	0.188	-0.158273	0.0276859	1.14774e-08	-0.165242	0.0275665	2.186e-09	-0.153949	0.0277096	1.46165e-08
41829	LPI(20:4) [sn2]	LPI	rs11045899	12	21395835	21242901	T	A	0.163	0.266962	0.0294001	1.81156e-19	0.28377	0.0292266	5.55149e-22	0.25447	0.0294254	3.5968e-18
41830	LPI(20:4) [sn2]	LPI	rs7960688	12	21395869	21242935	C	G	0.188	-0.158198	0.0276877	1.16857e-08	-0.165183	0.0275683	2.22048e-09	-0.153863	0.0277115	1.49079e-08
41831	LPI(20:4) [sn2]	LPI	rs7960384	12	21395908	21242974	G	A	0.188	-0.158197	0.0276878	1.16891e-08	-0.165182	0.0275683	2.22099e-09	-0.153862	0.0277115	1.4913e-08
41832	LPI(20:4) [sn2]	LPI	rs11494720	12	21396865	21243931	A	G	0.189	-0.158206	0.0276897	1.1695e-08	-0.165184	0.0275703	2.22559e-09	-0.15387	0.0277135	1.49202e-08
41833	LPI(20:4) [sn2]	LPI	rs55773124	12	21397957	21245023	C	A	0.189	-0.158126	0.0276898	1.18933e-08	-0.165129	0.0275704	2.25311e-09	-0.153792	0.0277136	1.51632e-08
41834	LPI(20:4) [sn2]	LPI	rs73069021	12	21399955	21247021	A	G	0.162	0.26609	0.0294428	2.64013e-19	0.282679	0.0292696	9.03083e-22	0.253469	0.0294682	5.36373e-18
41835	LPI(20:4) [sn2]	LPI	rs59205959	12	21400966	21248032	A	G	0.163	0.266962	0.0293973	1.79831e-19	0.283739	0.0292237	5.56119e-22	0.254512	0.0294226	3.52658e-18
41836	LPI(20:4) [sn2]	LPI	rs58989256	12	21401146	21248212	A	G	0.226	0.225049	0.0260419	8.01721e-18	0.237752	0.0259146	7.45962e-20	0.215268	0.0260644	9.55476e-17
41837	LPI(20:4) [sn2]	LPI	rs73069028	12	21402439	21249505	A	G	0.163	0.266856	0.0293988	1.86479e-19	0.283657	0.0292252	5.73796e-22	0.254416	0.0294241	3.64165e-18
41838	LPI(20:4) [sn2]	LPI	rs73069030	12	21402569	21249635	G	A	0.163	0.266938	0.0293972	1.81118e-19	0.283714	0.0292237	5.60689e-22	0.254498	0.0294225	3.54106e-18
41839	LPI(20:4) [sn2]	LPI	rs73069032	12	21403491	21250557	A	G	0.163	0.266916	0.0293966	1.82093e-19	0.283693	0.0292231	5.63636e-22	0.254381	0.0294221	3.6595e-18
41840	LPI(20:4) [sn2]	LPI	rs73069037	12	21404866	21251932	C	A	0.163	0.266847	0.0294076	1.91926e-19	0.283705	0.0292338	5.81469e-22	0.254329	0.0294331	3.82151e-18
41841	LPI(20:4) [sn2]	LPI	rs11045904	12	21406765	21253831	A	G	0.189	-0.157937	0.027705	1.26056e-08	-0.165005	0.0275854	2.3623e-09	-0.153596	0.0277289	1.60589e-08
41842	LPI(20:4) [sn2]	LPI	rs11045905	12	21406818	21253884	C	T	0.188	-0.157983	0.0277098	1.25553e-08	-0.165038	0.0275902	2.36032e-09	-0.153614	0.0277337	1.60873e-08
41843	LPI(20:4) [sn2]	LPI	rs149969059	12	21407615	21254681	T	A	0.188	-0.157936	0.0277162	1.27785e-08	-0.164991	0.0275965	2.40478e-09	-0.153575	0.0277401	1.63341e-08
41844	LPI(20:4) [sn2]	LPI	rs11045909	12	21411206	21258272	G	C	0.163	0.265409	0.029486	3.70662e-19	0.283308	0.0293096	8.46195e-22	0.252746	0.0295116	7.36993e-18
41845	LPI(20:4) [sn2]	LPI	rs11513226	12	21411449	21258515	G	A	0.188	-0.157656	0.027719	1.35989e-08	-0.164795	0.0275992	2.52015e-09	-0.153298	0.0277429	1.73421e-08
41846	LPI(20:4) [sn2]	LPI	rs11513228	12	21411854	21258920	C	T	0.188	-0.157755	0.0277216	1.33586e-08	-0.164878	0.0276017	2.48282e-09	-0.153381	0.0277455	1.70973e-08
41847	LPI(20:4) [sn2]	LPI	rs11519067	12	21412403	21259469	T	A	0.162	0.266882	0.0296488	3.71951e-19	0.283615	0.0294772	1.29614e-21	0.254208	0.0296743	7.22742e-18
41848	LPI(20:4) [sn2]	LPI	rs11519068	12	21412443	21259509	C	T	0.162	0.266838	0.0296502	3.78482e-19	0.284243	0.0294772	1.05854e-21	0.254172	0.0296757	7.32692e-18
41849	LPI(20:4) [sn2]	LPI	rs2199680	12	21415496	21262562	T	A	0.163	0.266175	0.0295087	3.11942e-19	0.284327	0.0293326	6.51771e-22	0.253542	0.0295345	6.19723e-18
41850	LPI(20:4) [sn2]	LPI	rs11045913	12	21416413	21263479	G	A	0.553	0.135693	0.0220638	8.59779e-10	0.134739	0.0219772	9.67309e-10	0.131076	0.0220827	1.57311e-09
41851	LPI(20:4) [sn2]	LPI	rs12311451	12	21416532	21263598	A	G	0.186	-0.158884	0.0280517	1.55952e-08	-0.167764	0.0279261	2.02025e-09	-0.154595	0.0280759	1.93434e-08
41852	LPI(20:4) [sn2]	LPI	rs12821721	12	21438728	21285794	C	G	0.13	-0.173921	0.032414	8.46839e-08	-0.177773	0.0322561	3.77689e-08	-0.1715	0.0324426	6.5388e-08
41853	LPI(20:4) [sn2]	LPI	rs66777941	12	21442899	21289965	C	T	0.135	-0.169997	0.0314573	6.87545e-08	-0.172428	0.0313063	3.86655e-08	-0.167461	0.0314851	5.47825e-08
41854	LPI(20:4) [sn2]	LPI	rs11045942	12	21444480	21291546	C	G	0.135	-0.169017	0.0314475	8.09399e-08	-0.171665	0.0312964	4.39266e-08	-0.166558	0.0314752	6.34692e-08
41855	LPI(20:4) [sn2]	LPI	rs6487215	12	21444991	21292057	A	G	0.135	-0.169938	0.0314532	6.92095e-08	-0.172371	0.0313023	3.8912e-08	-0.167409	0.031481	5.50686e-08
41856	LPI(20:4) [sn2]	LPI	rs7978322	12	21445807	21292873	T	G	0.135	-0.169938	0.0314532	6.92095e-08	-0.172371	0.0313023	3.8912e-08	-0.167412	0.031481	5.50461e-08
41857	LPI(20:4) [sn2]	LPI	rs10770795	12	21446232	21293298	G	A	0.138	-0.170797	0.0311347	4.36528e-08	-0.172577	0.0309801	2.71501e-08	-0.16802	0.0311625	3.66818e-08
41858	LPI(20:4) [sn2]	LPI	rs2900480	12	21446623	21293689	G	C	0.135	-0.16994	0.0314532	6.91873e-08	-0.172372	0.0313023	3.89036e-08	-0.167395	0.031481	5.52112e-08
41859	LPI(20:4) [sn2]	LPI	rs4149000	12	21447997	21295063	T	C	0.134	0.247105	0.032085	1.84955e-14	0.269356	0.0318797	4.84559e-17	0.236535	0.0321136	1.04382e-13
41860	LPI(20:4) [sn2]	LPI	rs7965059	12	21449325	21296391	C	A	0.135	-0.168874	0.0314481	8.30734e-08	-0.171093	0.0312976	4.87513e-08	-0.166325	0.0314759	6.61235e-08
41861	LPI(20:4) [sn2]	LPI	rs16923647	12	21451395	21298461	T	C	0.13	0.238147	0.0325592	3.31029e-13	0.256063	0.032377	3.71052e-15	0.227376	0.0325882	1.72497e-12
41862	LPI(20:4) [sn2]	LPI	rs28802276	12	21465853	21312919	A	T	0.136	-0.165529	0.0314813	1.5285e-07	-0.171779	0.031326	4.43889e-08	-0.163139	0.0315088	1.17307e-07
41863	LPI(20:4) [sn2]	LPI	rs11045978	12	21480265	21327331	C	T	0.138	-0.170372	0.0312051	5.06477e-08	-0.174168	0.0310479	2.17673e-08	-0.167659	0.0312329	4.18079e-08
41864	LPI(20:4) [sn2]	LPI	rs12368481	12	21483414	21330480	A	G	0.138	-0.17003	0.0312075	5.39763e-08	-0.173845	0.0310503	2.31617e-08	-0.167335	0.0312353	4.43649e-08
41865	LPI(20:4) [sn2]	LPI	rs56100337	13	110708120	110055773	A	G	0.057	-0.263963	0.0476912	3.27163e-08	-0.244088	0.0475409	2.93105e-07	-0.261682	0.0477303	2.21157e-08
41866	LPI(20:4) [sn2]	LPI	rs2668837	19	54636724	54133297	T	C	0.447	0.113383	0.0238654	2.10345e-06	0.131758	0.0237435	3.06811e-08	0.113949	0.0238839	9.45955e-07
41867	LPI(20:4) [sn2]	LPI	rs36643	19	54640480	54136764	C	T	0.413	-0.168771	0.0220652	2.45279e-14	-0.177302	0.0219512	8.35986e-16	-0.167535	0.0220842	1.99062e-14
41868	LPI(20:4) [sn2]	LPI	rs3810242	19	54643414	54139698	T	G	0.554	0.176764	0.0219961	1.19383e-15	0.189343	0.0218671	6.63523e-18	0.175792	0.0220148	8.84169e-16
41869	LPI(20:4) [sn2]	LPI	rs36640	19	54643970	54140254	A	G	0.422	-0.16174	0.0221583	3.48388e-13	-0.175451	0.0220329	2.1558e-15	-0.161205	0.0221771	2.12561e-13
41870	LPI(20:4) [sn2]	LPI	rs36639	19	54644288	54140572	G	A	0.447	-0.175107	0.0219822	2.09371e-15	-0.187589	0.0218557	1.26983e-17	-0.174149	0.0220009	1.53898e-15
41871	LPI(20:4) [sn2]	LPI	rs36638	19	54644494	54140778	C	T	0.447	-0.175107	0.0219791	2.07456e-15	-0.187602	0.0218525	1.24987e-17	-0.174158	0.0219977	1.52026e-15
41872	LPI(20:4) [sn2]	LPI	rs36637	19	54644550	54140834	G	C	0.447	-0.175047	0.021978	2.11331e-15	-0.187533	0.0218514	1.27961e-17	-0.174098	0.0219966	1.54838e-15
41873	LPI(20:4) [sn2]	LPI	rs36636	19	54644879	54141163	A	G	0.447	-0.174929	0.0219681	2.14265e-15	-0.187465	0.0218415	1.27017e-17	-0.173992	0.0219868	1.56418e-15
41874	LPI(20:4) [sn2]	LPI	rs36635	19	54645150	54141434	G	A	0.298	-0.14452	0.0242587	2.81622e-09	-0.163113	0.0241227	1.56698e-11	-0.144041	0.0242792	1.60189e-09
41875	LPI(20:4) [sn2]	LPI	rs36634	19	54645821	54142105	G	A	0.447	-0.174919	0.0219451	2.01183e-15	-0.187131	0.021819	1.34248e-17	-0.174018	0.0219637	1.45129e-15
41876	LPI(20:4) [sn2]	LPI	rs4806497	19	54645833	54142117	T	C	0.347	0.124855	0.0226143	3.52901e-08	0.134744	0.0225013	2.26372e-09	0.123732	0.0226333	2.41541e-08
41877	LPI(20:4) [sn2]	LPI	rs36633	19	54646290	54142554	C	T	0.448	-0.17451	0.0219218	2.18594e-15	-0.186832	0.0217963	1.39963e-17	-0.173739	0.0219404	1.50103e-15
41878	LPI(20:4) [sn2]	LPI	rs35247489	19	54651774	54148039	T	C	0.347	0.121193	0.0226721	9.38944e-08	0.131865	0.0225599	5.36938e-09	0.11997	0.022691	6.50868e-08
41879	LPI(20:4) [sn2]	LPI	19:54653572_C_T	19	54653572	missing	T	C	0.297	-0.141296	0.0242017	5.8211e-09	-0.158857	0.0240684	4.71101e-11	-0.140727	0.0242223	3.34287e-09
41880	LPI(20:4) [sn2]	LPI	rs11668868	19	54654175	54150438	G	A	0.349	0.121716	0.022638	7.91027e-08	0.132156	0.0225271	4.7236e-09	0.120394	0.0226569	5.62877e-08
41881	LPI(20:4) [sn2]	LPI	rs34904992	19	54654755	54151018	T	G	0.349	0.121108	0.0226507	9.32276e-08	0.131923	0.0225393	5.12104e-09	0.119723	0.0226696	6.71937e-08
41882	LPI(20:4) [sn2]	LPI	rs36660	19	54654779	54151042	T	C	0.298	-0.139223	0.0241965	9.59704e-09	-0.157797	0.0240602	6.235e-11	-0.138585	0.0242171	5.58544e-09
41883	LPI(20:4) [sn2]	LPI	rs12973183	19	54654865	54151128	A	C	0.348	0.121174	0.0226355	8.99548e-08	0.132196	0.0225241	4.65239e-09	0.11978	0.0226544	6.50272e-08
41884	LPI(20:4) [sn2]	LPI	rs12973609	19	54654903	54151166	A	G	0.348	0.121158	0.0226355	9.03133e-08	0.132186	0.0225241	4.6647e-09	0.119671	0.0226544	6.67409e-08
41885	LPI(20:4) [sn2]	LPI	rs34560530	19	54655355	54151618	A	G	0.348	0.120589	0.0226515	1.0582e-07	0.13153	0.0225399	5.68807e-09	0.1192	0.0226704	7.62179e-08
41886	LPI(20:4) [sn2]	LPI	rs2241790	19	54655647	54151910	T	C	0.348	0.120913	0.0226326	9.54586e-08	0.132038	0.0225212	4.82976e-09	0.119433	0.0226515	7.03945e-08
41887	LPI(20:4) [sn2]	LPI	rs42318	19	54657069	54153332	T	C	0.295	-0.141951	0.0242636	5.39867e-09	-0.160399	0.0241258	3.40413e-11	-0.141219	0.0242843	3.23736e-09
41888	LPI(20:4) [sn2]	LPI	rs4806719	19	54661559	54157821	A	G	0.307	0.123281	0.0237511	2.17229e-07	0.141465	0.0236267	2.27341e-09	0.121924	0.0237705	1.51589e-07
41889	LPI(20:4) [sn2]	LPI	rs36657	19	54664209	54160472	C	G	0.545	-0.138657	0.022124	4.16536e-10	-0.147803	0.022009	2.14706e-11	-0.137574	0.0221421	2.83049e-10
41890	LPI(20:4) [sn2]	LPI	rs36656	19	54664752	54161015	C	A	0.515	-0.149691	0.021761	7.33826e-12	-0.159684	0.0216531	2.01739e-13	-0.148659	0.0217794	4.95891e-12
41891	LPI(20:4) [sn2]	LPI	rs36655	19	54665970	54162234	T	C	0.347	-0.142749	0.0233102	9.99001e-10	-0.156899	0.0231762	1.46127e-11	-0.14282	0.0233298	5.02125e-10
41892	LPI(20:4) [sn2]	LPI	rs2289146	19	54666357	54162624	G	C	0.323	0.156631	0.0232288	1.76549e-11	0.166321	0.0231155	7.33804e-13	0.155749	0.023248	1.17508e-11
41893	LPI(20:4) [sn2]	LPI	19:54667748_A_G	19	54667748	missing	A	G	0.346	-0.144641	0.0233383	6.28656e-10	-0.158893	0.0232039	8.55291e-12	-0.144654	0.0233578	3.21661e-10
41894	LPI(20:4) [sn2]	LPI	rs36653	19	54668487	54164753	T	C	0.307	-0.150471	0.0241432	5.00054e-10	-0.163125	0.0240104	1.22502e-11	-0.150635	0.0241634	2.48203e-10
41895	LPI(20:4) [sn2]	LPI	rs891055	19	54668545	54164811	G	C	0.318	0.160532	0.0231465	4.63164e-12	0.1676	0.0230378	4.07793e-13	0.159703	0.0231659	3.0916e-12
41896	LPI(20:4) [sn2]	LPI	rs60204587	19	54671421	54167695	A	G	0.445	-0.204903	0.0219683	1.77839e-20	-0.218864	0.0218357	2.23544e-23	-0.203592	0.021987	1.55092e-20
41897	LPI(20:4) [sn2]	LPI	rs7248069	19	54671662	54167936	C	G	0.318	0.161589	0.0230967	3.02789e-12	0.167998	0.0229904	3.22225e-13	0.160638	0.0231161	2.10094e-12
41898	LPI(20:4) [sn2]	LPI	rs6509847	19	54672460	54168734	T	C	0.285	0.154477	0.0236817	7.56451e-11	0.157994	0.0235769	2.30397e-11	0.153555	0.0237021	5.12836e-11
41899	LPI(20:4) [sn2]	LPI	rs11084313	19	54674421	54170688	A	G	0.116	-0.213986	0.0344127	5.65203e-10	-0.224291	0.0342672	6.689e-11	-0.211463	0.0344414	4.48834e-10
41900	LPI(20:4) [sn2]	LPI	rs73062686	19	54674478	54170745	A	G	0.114	-0.211484	0.0347926	1.34651e-09	-0.222008	0.034644	1.63936e-10	-0.208833	0.0348212	1.08187e-09
41901	LPI(20:4) [sn2]	LPI	rs4806498	19	54674742	54171009	T	C	0.448	-0.21382	0.0219524	3.60184e-22	-0.23122	0.0218217	6.44626e-26	-0.212645	0.0219711	3.04621e-22
41902	LPI(20:4) [sn2]	LPI	rs11668882	19	54675097	54171328	C	T	0.457	-0.20958	0.0218431	1.45659e-21	-0.228577	0.0217048	1.28586e-25	-0.208072	0.0218617	1.40447e-21
41903	LPI(20:4) [sn2]	LPI	rs77215230	19	54675643	54171874	A	G	0.116	-0.21378	0.0342831	5.02875e-10	-0.224005	0.0341304	5.93089e-11	-0.211588	0.0343119	3.7947e-10
41904	LPI(20:4) [sn2]	LPI	rs2576452	19	54676433	54172738	T	C	0.451	-0.210299	0.0218882	1.27296e-21	-0.227456	0.0217543	2.77767e-25	-0.208883	0.0219069	1.19182e-21
41905	LPI(20:4) [sn2]	LPI	rs641738	19	54676763	54173068	T	C	0.458	-0.213273	0.0217443	1.84659e-22	-0.23157	0.0216081	1.81707e-26	-0.211858	0.021763	1.77329e-22
41906	LPI(20:4) [sn2]	LPI	rs626283	19	54677001	54173307	C	G	0.457	-0.212045	0.0217918	3.92991e-22	-0.230376	0.021656	4.17542e-26	-0.210647	0.0218105	3.70167e-22
41907	LPI(20:4) [sn2]	LPI	rs1050527	19	54677167	54173473	T	G	0.116	-0.212418	0.0342124	5.95957e-10	-0.223588	0.0340581	5.86844e-11	-0.209855	0.0342411	4.8086e-10
41908	LPI(20:4) [sn2]	LPI	rs8736	19	54677189	54173495	T	C	0.455	-0.211349	0.021818	6.04503e-22	-0.23024	0.0216797	5.0932e-26	-0.209859	0.0218368	5.8339e-22
41909	LPI(20:4) [sn2]	LPI	rs10416555	19	54677897	54174203	A	G	0.116	-0.212151	0.0340122	4.96445e-10	-0.224851	0.0338556	3.51433e-11	-0.209694	0.0340413	3.95619e-10
41910	LPI(20:4) [sn2]	LPI	rs254283	19	54687334	54183451	G	C	0.479	-0.133318	0.0227843	5.1794e-09	-0.152025	0.0226759	2.25149e-11	-0.131286	0.0228026	4.55257e-09
41911	LPI(20:4) [sn2]	LPI	rs559439065	9	131065002	128302723	A	G	0.003	-1.10847	0.232827	1.97964e-06	-1.32303	0.231225	1.11948e-08	-1.11568	0.233207	8.86456e-07
41912	oxCE(18:2) [+2O]	oxCE	rs191039456	15	101262904	100722699	A	G	0.001	-2.68354	0.487243	3.8068e-08	-1.77489	0.488284	0.00028	-	-	-
41913	oxCE(18:2) [+2O]	oxCE	rs572274934	5	17030165	17030056	G	T	0.001	-2.52771	0.408673	6.87637e-10	-1.93489	0.408636	2.26368e-06	-	-	-
41914	oxCE(18:2) [+O]	oxCE	rs174528	11	61543499	61776027	C	T	0.378	0.0917208	0.0229079	6.32487e-05	0.133248	0.0228231	5.63911e-09	0.118215	0.0229293	1.31817e-07
41915	oxCE(18:2) [+O]	oxCE	rs174529	11	61543961	61776489	C	T	0.374	0.0899078	0.022907	8.79865e-05	0.131726	0.0228221	8.37301e-09	0.116411	0.0229285	1.99341e-07
41916	oxCE(18:2) [+O]	oxCE	rs174530	11	61546592	61779120	G	A	0.371	0.0909854	0.0228655	7.01096e-05	0.130401	0.0227828	1.11029e-08	0.117226	0.022887	1.57538e-07
41917	oxCE(18:2) [+O]	oxCE	rs174533	11	61549025	61781553	A	G	0.348	0.0959828	0.0229648	2.99082e-05	0.139998	0.022873	1.02416e-09	0.124489	0.0229869	3.21273e-08
41918	oxCE(18:2) [+O]	oxCE	rs174535	11	61551356	61783884	C	T	0.351	0.0971026	0.0229154	2.31642e-05	0.142108	0.0228223	5.25538e-10	0.125603	0.0229373	2.29509e-08
41919	oxCE(18:2) [+O]	oxCE	rs174536	11	61551927	61784455	C	A	0.349	0.0976162	0.0229446	2.14859e-05	0.140827	0.0228536	7.89891e-10	0.126147	0.0229666	2.08924e-08
41920	oxCE(18:2) [+O]	oxCE	rs174537	11	61552680	61785208	T	G	0.346	0.1001	0.0229559	1.33566e-05	0.143923	0.0228612	3.41319e-10	0.128843	0.022978	1.08951e-08
41921	oxCE(18:2) [+O]	oxCE	rs102275	11	61557803	61790331	C	T	0.352	0.0989107	0.0228588	1.55721e-05	0.144486	0.0227626	2.44411e-10	0.127677	0.0228808	1.27271e-08
41922	oxCE(18:2) [+O]	oxCE	rs102274	11	61557826	61790354	C	T	0.346	0.100754	0.0229566	1.17374e-05	0.144733	0.0228614	2.7239e-10	0.129431	0.0229787	9.41407e-09
41923	oxCE(18:2) [+O]	oxCE	rs174538	11	61560081	61792609	A	G	0.319	0.0921229	0.023295	7.83063e-05	0.132962	0.023208	1.08987e-08	0.119204	0.0233177	1.65882e-07
41924	oxCE(18:2) [+O]	oxCE	rs4246215	11	61564299	61796827	T	G	0.364	0.0895168	0.0227518	8.53483e-05	0.131989	0.0226654	6.28072e-09	0.11652	0.0227737	1.62191e-07
41925	oxCE(18:2) [+O]	oxCE	rs174541	11	61565908	61798436	C	T	0.364	0.088269	0.022751	0.000106929	0.130248	0.0226659	9.88977e-09	0.115361	0.0227729	2.11596e-07
41926	oxCE(18:2) [+O]	oxCE	rs174544	11	61567753	61800281	A	C	0.308	0.115428	0.0236505	1.11112e-06	0.151811	0.0235622	1.32963e-10	0.14309	0.0236732	8.10825e-10
41927	oxCE(18:2) [+O]	oxCE	rs174545	11	61569306	61801834	G	C	0.346	0.100804	0.0229606	1.16606e-05	0.144746	0.0228654	2.73373e-10	0.129635	0.0229827	8.99522e-09
41928	oxCE(18:2) [+O]	oxCE	rs174546	11	61569830	61802358	T	C	0.346	0.100802	0.0229605	1.16654e-05	0.144743	0.0228653	2.73564e-10	0.129627	0.0229826	9.01224e-09
41929	oxCE(18:2) [+O]	oxCE	rs174547	11	61570783	61803311	C	T	0.345	0.100799	0.0229613	1.16794e-05	0.144734	0.0228661	2.74615e-10	0.129589	0.0229834	9.10897e-09
41930	oxCE(18:2) [+O]	oxCE	rs174548	11	61571348	61803876	G	C	0.314	0.113591	0.0235838	1.53307e-06	0.151817	0.0234934	1.17068e-10	0.141397	0.0236063	1.13257e-09
41931	oxCE(18:2) [+O]	oxCE	rs174549	11	61571382	61803910	A	G	0.309	0.114121	0.0236578	1.47727e-06	0.150712	0.0235695	1.82558e-10	0.141881	0.0236805	1.12102e-09
41932	oxCE(18:2) [+O]	oxCE	rs174550	11	61571478	61804006	C	T	0.345	0.100849	0.0229621	1.15724e-05	0.144763	0.022867	2.72757e-10	0.129665	0.0229842	8.94717e-09
41933	oxCE(18:2) [+O]	oxCE	rs174553	11	61575158	61807686	G	A	0.345	0.100849	0.0229617	1.15668e-05	0.144695	0.0228667	2.77804e-10	0.129696	0.0229838	8.8739e-09
41934	oxCE(18:2) [+O]	oxCE	rs174554	11	61579463	61811991	G	A	0.345	0.101683	0.022952	9.70047e-06	0.14502	0.0228576	2.49199e-10	0.130427	0.0229741	7.28002e-09
41935	oxCE(18:2) [+O]	oxCE	rs174555	11	61579760	61812288	C	T	0.309	0.114605	0.0236591	1.33517e-06	0.151285	0.0235703	1.55997e-10	0.142405	0.0236818	9.8114e-10
41936	oxCE(18:2) [+O]	oxCE	rs174556	11	61580635	61813163	T	C	0.308	0.114502	0.0236505	1.35184e-06	0.150455	0.023563	1.93388e-10	0.1422	0.0236732	1.02085e-09
41937	oxCE(18:2) [+O]	oxCE	rs174559	11	61581656	61814184	A	G	0.282	0.10757	0.0241391	8.65985e-06	0.141073	0.0240571	4.94524e-09	0.133901	0.0241626	1.58386e-08
41938	oxCE(18:2) [+O]	oxCE	rs174560	11	61581764	61814292	C	T	0.313	0.114209	0.0235867	1.34853e-06	0.152476	0.0234958	9.77414e-11	0.142104	0.0236092	9.47304e-10
41939	oxCE(18:2) [+O]	oxCE	rs174561	11	61582708	61815236	C	T	0.309	0.114622	0.0236635	1.33642e-06	0.151312	0.0235747	1.56052e-10	0.14243	0.0236862	9.81753e-10
41940	oxCE(18:2) [+O]	oxCE	rs174562	11	61585144	61817672	G	A	0.345	0.10083	0.0229637	1.16284e-05	0.144568	0.0228688	2.88844e-10	0.129663	0.0229858	8.97114e-09
41941	oxCE(18:2) [+O]	oxCE	rs174564	11	61588305	61820833	G	A	0.349	0.102407	0.0229411	8.29807e-06	0.146109	0.0228456	1.78972e-10	0.131356	0.0229631	5.66198e-09
41942	oxCE(18:2) [+O]	oxCE	rs28456	11	61589481	61822009	G	A	0.313	0.116261	0.0235972	8.79425e-07	0.152047	0.0235091	1.13074e-10	0.144089	0.0236197	5.73564e-10
41943	oxCE(18:2) [+O]	oxCE	rs174566	11	61592362	61824890	G	A	0.351	0.10191	0.0228897	8.77418e-06	0.146623	0.0227932	1.40606e-10	0.130819	0.0229117	6.02396e-09
41944	oxCE(18:2) [+O]	oxCE	rs174567	11	61593005	61825533	G	A	0.351	0.101412	0.0228909	9.71278e-06	0.14593	0.022795	1.71902e-10	0.130307	0.0229129	6.87281e-09
41945	oxCE(18:2) [+O]	oxCE	rs174568	11	61593816	61826344	T	C	0.346	0.101671	0.0229444	9.66123e-06	0.144487	0.0228507	2.86103e-10	0.130341	0.0229665	7.35842e-09
41946	oxCE(18:2) [+O]	oxCE	rs99780	11	61596633	61829161	T	C	0.351	0.102153	0.0228766	8.25996e-06	0.147216	0.0227797	1.15805e-10	0.131047	0.0228986	5.57517e-09
41947	oxCE(18:2) [+O]	oxCE	rs1535	11	61597972	61830500	G	A	0.348	0.101834	0.0229371	9.287e-06	0.145747	0.0228422	1.97583e-10	0.130645	0.0229592	6.74399e-09
41948	oxCE(18:2) [+O]	oxCE	rs174574	11	61600342	61832870	C	A	0.646	-0.101411	0.0229238	9.98409e-06	-0.146989	0.0228278	1.34195e-10	-0.130273	0.0229458	7.26817e-09
41949	oxCE(18:2) [+O]	oxCE	rs174576	11	61603510	61836038	A	C	0.352	0.0996652	0.0229282	1.41997e-05	0.143682	0.0228347	3.47238e-10	0.12851	0.0229502	1.13885e-08
41950	oxCE(18:2) [+O]	oxCE	rs174577	11	61604814	61837342	A	C	0.353	0.0980629	0.022899	1.89851e-05	0.143615	0.0228041	3.34871e-10	0.126879	0.0229209	1.64003e-08
41951	oxCE(18:2) [+O]	oxCE	rs174578	11	61605499	61838027	A	T	0.354	0.0972693	0.0228846	2.19053e-05	0.142513	0.0227905	4.45078e-10	0.126087	0.0229065	1.95524e-08
41952	oxCE(18:2) [+O]	oxCE	rs174580	11	61606642	61839170	G	A	0.354	0.0974035	0.0229141	2.18683e-05	0.142599	0.0228204	4.57558e-10	0.126153	0.022936	2.00188e-08
41953	oxCE(18:2) [+O]	oxCE	rs174581	11	61606683	61839211	A	G	0.354	0.0972921	0.0229232	2.25183e-05	0.142402	0.0228296	4.91349e-10	0.126045	0.0229451	2.08103e-08
41954	oxCE(18:2) [+O]	oxCE	rs174583	11	61609750	61842278	T	C	0.354	0.0989517	0.0230176	1.76089e-05	0.143213	0.0229245	4.61539e-10	0.127544	0.0230394	1.63631e-08
41955	oxCE(18:2) [+O]	oxCE	rs174584	11	61610750	61843278	A	G	0.356	0.0968875	0.0230059	2.6011e-05	0.142386	0.0229126	5.67669e-10	0.125431	0.0230277	2.69892e-08
41956	oxCE(18:2) [+O]	oxCE	rs174592	11	61618608	61851136	G	A	0.375	0.0999493	0.0229287	1.33212e-05	0.143294	0.0228394	3.83205e-10	0.12685	0.0229502	1.71891e-08
41957	oxCE(18:2) [+O]	oxCE	rs174594	11	61619829	61852357	A	C	0.623	-0.099647	0.0229542	1.44477e-05	-0.14404	0.022864	3.24216e-10	-0.126528	0.0229757	1.92649e-08
41958	oxCE(18:2) [+O]	oxCE	rs174599	11	61621556	61854084	C	G	0.376	0.0962163	0.0229873	2.89148e-05	0.140059	0.0228986	1.03238e-09	0.122946	0.0230086	4.78474e-08
41959	oxCE(18:2) [+O]	oxCE	rs174601	11	61623140	61855668	T	C	0.374	0.0944918	0.0230416	4.17897e-05	0.138005	0.0229527	1.9616e-09	0.121054	0.0230628	8.00353e-08
41960	oxCE(18:2) [+O]	oxCE	rs97384	11	61624181	61856709	C	T	0.623	-0.092372	0.0231508	6.69176e-05	-0.137732	0.023064	2.50737e-09	-0.118568	0.0231725	1.61894e-07
41961	PC(14:0_16:0)	PC	rs11160101	14	93600914	93134569	C	G	0.701	0.131982	0.0238244	3.2037e-08	0.0850928	0.0238305	0.000358348	0.132451	0.0238564	1.49335e-08
41962	PC(14:0_16:0)	PC	rs11160102	14	93601071	93134726	G	A	0.701	0.131943	0.0238063	3.15725e-08	0.0851425	0.0238124	0.000351851	0.132414	0.0238383	1.47115e-08
41963	PC(14:0_16:0)	PC	rs11848668	14	93601668	93135323	T	C	0.701	0.131838	0.0237896	3.16728e-08	0.0851674	0.0237957	0.000347107	0.132291	0.0238216	1.48173e-08
41964	PC(14:0_16:0)	PC	rs11848710	14	93601782	93135437	G	C	0.701	0.131811	0.0237857	3.17104e-08	0.0851678	0.0237917	0.000346292	0.132264	0.0238177	1.4834e-08
41965	PC(14:0_16:0)	PC	rs7148455	14	93602336	93135991	T	C	0.701	0.131904	0.0237457	2.93898e-08	0.0854738	0.0237512	0.000322009	0.132356	0.0237777	1.37624e-08
41966	PC(14:0_16:0)	PC	rs12891035	14	93602980	93136635	T	C	0.701	0.131856	0.023751	2.99762e-08	0.0851355	0.0237569	0.000341213	0.132311	0.0237831	1.40088e-08
41967	PC(14:0_16:0)	PC	rs8016691	14	93603396	93137051	G	A	0.7	0.13264	0.0237573	2.50615e-08	0.0875533	0.0237609	0.000230768	0.133101	0.0237894	1.16896e-08
41968	PC(14:0_16:0)	PC	rs8017146	14	93603405	93137060	A	G	0.7	0.132645	0.0237577	2.5041e-08	0.0875556	0.0237613	0.000230733	0.133106	0.0237898	1.16802e-08
41969	PC(14:0_16:0)	PC	rs8018058	14	93603424	93137079	C	T	0.7	0.132659	0.0237585	2.49829e-08	0.0875537	0.023762	0.000230909	0.13312	0.0237905	1.16531e-08
41970	PC(14:0_16:0)	PC	rs8017021	14	93603486	93137141	T	C	0.701	0.131955	0.0237591	2.95835e-08	0.0850913	0.0237649	0.000345234	0.132408	0.0237911	1.38353e-08
41971	PC(14:0_16:0)	PC	rs8018268	14	93603556	93137211	C	T	0.7	0.132649	0.0237602	2.50984e-08	0.0874902	0.0237637	0.000233578	0.1331	0.0237922	1.17358e-08
41972	PC(14:0_16:0)	PC	rs8017471	14	93603560	93137215	A	G	0.7	0.132657	0.0237605	2.50597e-08	0.0874899	0.023764	0.000233637	0.133108	0.0237925	1.17177e-08
41973	PC(14:0_16:0)	PC	rs8017043	14	93603580	93137235	G	A	0.7	0.132671	0.0237607	2.49817e-08	0.087494	0.0237642	0.000233504	0.133121	0.0237927	1.1684e-08
41974	PC(14:0_16:0)	PC	rs8017406	14	93603789	93137444	G	A	0.719	0.132864	0.0243113	4.87148e-08	0.0846645	0.0243118	0.000500028	0.133596	0.0243437	2.14572e-08
41975	PC(14:0_16:0)	PC	rs11160104	14	93605077	93138732	C	T	0.712	0.131617	0.0240365	4.56899e-08	0.08046	0.024042	0.000821766	0.132013	0.0240688	2.18302e-08
41976	PC(14:0_16:0)	PC	rs12432114	14	93605144	93138799	T	G	0.712	0.13163	0.0240366	4.55631e-08	0.0804511	0.0240421	0.000822912	0.132026	0.0240689	2.17693e-08
41977	PC(14:0_16:0)	PC	rs2402261	14	93605713	93139368	A	T	0.712	0.131513	0.0240535	4.7948e-08	0.0803284	0.0240606	0.000846005	0.131946	0.0240858	2.26616e-08
41978	PC(14:0_16:0)	PC	rs7152380	14	93606168	93139823	C	T	0.712	0.131551	0.024066	4.8272e-08	0.079979	0.0240732	0.000896784	0.132008	0.0240984	2.2696e-08
41979	PC(14:0_16:0)	PC	rs8014231	14	93606650	93140305	A	C	0.712	0.131475	0.0240427	4.7674e-08	0.0807356	0.0240487	0.000791196	0.131987	0.024075	2.21373e-08
41980	PC(14:0_16:0)	PC	rs8014400	14	93606756	93140411	T	C	0.712	0.131495	0.0240427	4.746e-08	0.0807367	0.0240486	0.000791061	0.131991	0.024075	2.21194e-08
41981	PC(14:0_16:0)	PC	rs12889369	14	93606855	93140510	T	C	0.712	0.131494	0.0240419	4.74162e-08	0.0807456	0.0240478	0.000789659	0.131991	0.0240742	2.20953e-08
41982	PC(14:0_16:0)	PC	rs8018648	14	93606976	93140631	G	A	0.712	0.131492	0.0240419	4.74338e-08	0.080718	0.0240478	0.000792942	0.132	0.0240742	2.205e-08
41983	PC(14:0_16:0)	PC	rs11624132	14	93607071	93140726	T	C	0.712	0.131501	0.0240412	4.72989e-08	0.0807278	0.0240471	0.000791482	0.132006	0.0240735	2.19966e-08
41984	PC(14:0_16:0)	PC	rs8019881	14	93607492	93141147	A	G	0.712	0.131398	0.0240411	4.84313e-08	0.0805033	0.024047	0.000818536	0.131925	0.0240734	2.24159e-08
41985	PC(14:0_16:0)	PC	rs8019929	14	93607687	93141342	T	C	0.712	0.131505	0.0240385	4.70816e-08	0.0806973	0.0240443	0.000793989	0.132017	0.0240708	2.18644e-08
41986	PC(14:0_16:0)	PC	rs10141375	14	93607990	93141645	T	C	0.712	0.131496	0.0240365	4.70629e-08	0.0806679	0.0240422	0.00079666	0.132015	0.0240687	2.18207e-08
41987	PC(14:0_16:0)	PC	rs10130698	14	93608246	93141901	G	T	0.712	0.131489	0.0240337	4.6969e-08	0.0806415	0.0240394	0.000798712	0.132003	0.024066	2.18067e-08
41988	PC(14:0_16:0)	PC	rs2896230	14	93608449	93142104	C	T	0.712	0.131668	0.0240323	4.49621e-08	0.0812179	0.0240378	0.000731717	0.132176	0.0240646	2.09016e-08
41989	PC(14:0_16:0)	PC	rs4900175	14	93612444	93146099	G	C	0.733	0.140259	0.0249735	2.06945e-08	0.0824704	0.0249865	0.00096951	-	-	-
41990	PC(14:0_20:4)	PC	rs198421	11	61518237	61750765	A	G	0.216	0.14729	0.0270017	5.12743e-08	0.159403	0.0268659	3.18775e-09	0.146464	0.0270184	3.12048e-08
41991	PC(14:0_20:4)	PC	rs198459	11	61525020	61757548	A	G	0.217	0.146032	0.0269938	6.59683e-08	0.159261	0.0268587	3.27213e-09	0.14483	0.0270106	4.32261e-08
41992	PC(14:0_20:4)	PC	rs149804	11	61538606	61771134	G	A	0.391	0.131362	0.0228325	9.24641e-09	0.154147	0.0227159	1.29113e-11	0.129466	0.022847	7.73529e-09
41993	PC(14:0_20:4)	PC	rs149803	11	61539020	61771548	G	C	0.255	0.182509	0.0254667	8.98253e-13	0.212199	0.0253166	6.97203e-17	0.179145	0.025483	1.18869e-12
41994	PC(14:0_20:4)	PC	rs174528	11	61543499	61776027	C	T	0.378	-0.262266	0.0226658	1.78633e-30	-0.280315	0.0225384	7.02403e-35	-0.254873	0.0226802	3.22579e-29
41995	PC(14:0_20:4)	PC	rs174529	11	61543961	61776489	C	T	0.374	-0.26528	0.0226502	3.68152e-31	-0.283453	0.022523	1.19452e-35	-0.257779	0.0226646	7.15688e-30
41996	PC(14:0_20:4)	PC	rs174530	11	61546592	61779120	G	A	0.371	-0.264729	0.0226083	3.81739e-31	-0.281583	0.0224868	2.56013e-35	-0.257269	0.0226227	7.27698e-30
41997	PC(14:0_20:4)	PC	rs7943728	11	61547068	61779596	A	G	0.187	-0.160881	0.0286212	2.06996e-08	-0.188287	0.028485	4.37362e-11	-0.156381	0.0286385	2.50162e-08
41998	PC(14:0_20:4)	PC	rs108499	11	61547237	61779765	T	C	0.341	-0.245867	0.022985	2.38956e-26	-0.265491	0.0228569	1.02017e-30	-0.239352	0.0229997	2.22291e-25
41999	PC(14:0_20:4)	PC	rs174532	11	61548874	61781402	A	G	0.302	0.185737	0.0234875	3.37577e-15	0.207304	0.0233714	1.09717e-18	0.182098	0.0235031	5.73955e-15
42000	PC(14:0_20:4)	PC	rs174533	11	61549025	61781553	A	G	0.348	-0.281317	0.0226572	1.07621e-34	-0.30834	0.0225061	8.98596e-42	-0.272611	0.022672	4.21352e-33
42001	PC(14:0_20:4)	PC	rs174534	11	61549458	61781986	G	A	0.351	-0.245804	0.0227162	6.45678e-27	-0.260359	0.0226044	3.05698e-30	-0.239317	0.022731	6.35213e-26
42002	PC(14:0_20:4)	PC	rs174535	11	61551356	61783884	C	T	0.351	-0.278087	0.0226172	4.57094e-34	-0.303526	0.0224708	1.13709e-40	-0.269299	0.022632	1.81421e-32
42003	PC(14:0_20:4)	PC	rs174536	11	61551927	61784455	C	A	0.349	-0.279664	0.0226441	2.34664e-34	-0.304792	0.0224972	6.70968e-41	-0.270838	0.0226589	9.69598e-33
42004	PC(14:0_20:4)	PC	rs174537	11	61552680	61785208	T	G	0.346	-0.281425	0.0226537	1.00138e-34	-0.309182	0.0224968	5.19396e-42	-0.272565	0.0226685	4.2224e-33
42005	PC(14:0_20:4)	PC	rs61896141	11	61556039	61788567	C	A	0.184	-0.168197	0.0285548	4.26619e-09	-0.196668	0.0284114	5.19611e-12	-0.163652	0.0285721	5.42319e-09
42006	PC(14:0_20:4)	PC	rs102275	11	61557803	61790331	C	T	0.352	-0.274348	0.0225842	2.48527e-33	-0.301582	0.0224312	2.417e-40	-0.265675	0.022599	9.46282e-32
42007	PC(14:0_20:4)	PC	rs102274	11	61557826	61790354	C	T	0.346	-0.280522	0.022658	1.65634e-34	-0.30776	0.0225046	1.25954e-41	-0.27171	0.0226729	6.74615e-33
42008	PC(14:0_20:4)	PC	rs174538	11	61560081	61792609	A	G	0.319	-0.263944	0.0230503	7.48148e-30	-0.28895	0.0229073	8.46308e-36	-0.256203	0.0230655	1.34202e-28
42009	PC(14:0_20:4)	PC	rs412334	11	61560261	61792789	T	C	0.157	0.142623	0.0298244	1.79168e-06	0.168808	0.0296994	1.40614e-08	0.139211	0.0298432	1.58971e-06
42010	PC(14:0_20:4)	PC	rs4246215	11	61564299	61796827	T	G	0.364	-0.274924	0.0224428	8.77687e-34	-0.298478	0.0223058	6.3774e-40	-0.266206	0.0224575	3.06559e-32
42011	PC(14:0_20:4)	PC	rs174541	11	61565908	61798436	C	T	0.364	-0.274083	0.0224432	1.37012e-33	-0.298041	0.0223056	8.16568e-40	-0.265314	0.0224579	4.8651e-32
42012	PC(14:0_20:4)	PC	rs174544	11	61567753	61800281	A	C	0.308	-0.268266	0.0234308	7.40561e-30	-0.289094	0.0232944	1.02792e-34	-0.259456	0.023446	2.10812e-28
42013	PC(14:0_20:4)	PC	rs174545	11	61569306	61801834	G	C	0.346	-0.281319	0.02266	1.09582e-34	-0.308434	0.0225067	8.61247e-42	-0.272446	0.0226749	4.67116e-33
42014	PC(14:0_20:4)	PC	rs174546	11	61569830	61802358	T	C	0.346	-0.281321	0.02266	1.09437e-34	-0.308435	0.0225066	8.60491e-42	-0.272457	0.0226748	4.64151e-33
42015	PC(14:0_20:4)	PC	rs174547	11	61570783	61803311	C	T	0.345	-0.281346	0.0226606	1.0849e-34	-0.308442	0.0225073	8.6188e-42	-0.272505	0.0226755	4.54592e-33
42016	PC(14:0_20:4)	PC	rs174548	11	61571348	61803876	G	C	0.314	-0.262275	0.0233834	9.5157e-29	-0.283845	0.0232459	1.08144e-33	-0.253522	0.0233984	2.53063e-27
42017	PC(14:0_20:4)	PC	rs174549	11	61571382	61803910	A	G	0.309	-0.268271	0.0234358	7.64961e-30	-0.289613	0.0232991	8.08657e-35	-0.259415	0.023451	2.2032e-28
42018	PC(14:0_20:4)	PC	rs174550	11	61571478	61804006	C	T	0.345	-0.28133	0.0226616	1.10098e-34	-0.308458	0.0225082	8.59773e-42	-0.272486	0.0226764	4.61827e-33
42019	PC(14:0_20:4)	PC	rs4564341	11	61573540	61806068	T	C	0.084	-0.302148	0.0400608	5.52355e-14	-0.302867	0.0399267	3.98353e-14	-0.291243	0.040089	2.18945e-13
42020	PC(14:0_20:4)	PC	rs174553	11	61575158	61807686	G	A	0.345	-0.281359	0.022661	1.08133e-34	-0.308398	0.0225077	8.88264e-42	-0.272495	0.0226758	4.57986e-33
42021	PC(14:0_20:4)	PC	rs174554	11	61579463	61811991	G	A	0.345	-0.281095	0.0226534	1.17383e-34	-0.307752	0.0225005	1.2251e-41	-0.272273	0.0226682	4.90203e-33
42022	PC(14:0_20:4)	PC	rs174555	11	61579760	61812288	C	T	0.309	-0.268347	0.0234379	7.46669e-30	-0.289424	0.0233007	9.05052e-35	-0.259463	0.023453	2.17822e-28
42023	PC(14:0_20:4)	PC	rs174556	11	61580635	61813163	T	C	0.308	-0.267132	0.0234331	1.28685e-29	-0.288083	0.0232957	1.75086e-34	-0.258302	0.0234483	3.63418e-28
42024	PC(14:0_20:4)	PC	rs174559	11	61581656	61814184	A	G	0.282	-0.252018	0.0239697	1.66929e-25	-0.270833	0.0238405	1.87219e-29	-0.244213	0.0239854	2.18162e-24
42025	PC(14:0_20:4)	PC	rs174560	11	61581764	61814292	C	T	0.313	-0.262374	0.0233873	9.28499e-29	-0.283623	0.0232494	1.24304e-33	-0.25358	0.0234024	2.51235e-27
42026	PC(14:0_20:4)	PC	rs174561	11	61582708	61815236	C	T	0.309	-0.268352	0.0234425	7.64043e-30	-0.28933	0.0233054	9.79396e-35	-0.259471	0.0234577	2.22324e-28
42027	PC(14:0_20:4)	PC	rs174562	11	61585144	61817672	G	A	0.345	-0.281342	0.0226631	1.10657e-34	-0.30815	0.02251	1.04914e-41	-0.272476	0.0226779	4.68547e-33
42028	PC(14:0_20:4)	PC	rs174564	11	61588305	61820833	G	A	0.349	-0.2778	0.0226584	6.65724e-34	-0.304255	0.0225062	9.42723e-41	-0.26897	0.0226731	2.75729e-32
42029	PC(14:0_20:4)	PC	rs28456	11	61589481	61822009	G	A	0.313	-0.263621	0.0233975	5.42284e-29	-0.284764	0.0232573	7.38499e-34	-0.254813	0.0234126	1.50681e-27
42030	PC(14:0_20:4)	PC	rs174565	11	61591636	61824164	G	C	0.138	-0.279806	0.0317575	1.75689e-18	-0.29513	0.0316291	1.61267e-20	-0.270805	0.0317789	1.06114e-17
42031	PC(14:0_20:4)	PC	rs174566	11	61592362	61824890	G	A	0.351	-0.275897	0.0226131	1.34264e-33	-0.302997	0.0224565	1.34216e-40	-0.267063	0.0226279	5.54915e-32
42032	PC(14:0_20:4)	PC	rs174567	11	61593005	61825533	G	A	0.351	-0.275825	0.0226137	1.40043e-33	-0.302985	0.0224574	1.35845e-40	-0.266999	0.0226285	5.7569e-32
42033	PC(14:0_20:4)	PC	rs174568	11	61593816	61826344	T	C	0.346	-0.279343	0.0226532	2.91791e-34	-0.306485	0.022495	2.50046e-41	-0.270548	0.0226681	1.19142e-32
42034	PC(14:0_20:4)	PC	rs968567	11	61595564	61828092	T	C	0.182	-0.168501	0.0284227	3.42074e-09	-0.194762	0.0282831	6.74182e-12	-0.164041	0.0284402	4.28207e-09
42035	PC(14:0_20:4)	PC	rs99780	11	61596633	61829161	T	C	0.351	-0.275021	0.022602	1.98839e-33	-0.302559	0.022444	1.58568e-40	-0.266297	0.0226168	7.66876e-32
42036	PC(14:0_20:4)	PC	rs174570	11	61597212	61829740	T	C	0.138	-0.278778	0.0317079	2.06873e-18	-0.29406	0.0315797	1.9283e-20	-0.269904	0.0317294	1.20614e-17
42037	PC(14:0_20:4)	PC	rs1535	11	61597972	61830500	G	A	0.348	-0.280937	0.0226347	1.16495e-34	-0.306924	0.0224829	1.81355e-41	-0.272068	0.0226495	4.84932e-33
42038	PC(14:0_20:4)	PC	rs174572	11	61598288	61830816	T	C	0.26	-0.213923	0.0249559	1.5403e-17	-0.247969	0.0247923	2.90833e-23	-0.207653	0.0249714	5.98316e-17
42039	PC(14:0_20:4)	PC	rs61897793	11	61599347	61831875	A	G	0.183	-0.167673	0.0284466	4.22426e-09	-0.192924	0.0283072	1.11022e-11	-0.163525	0.028464	4.89993e-09
42040	PC(14:0_20:4)	PC	rs174573	11	61600327	61832855	A	G	0.26	-0.213671	0.0249586	1.68983e-17	-0.246398	0.0247965	5.54149e-23	-0.207373	0.0249741	6.61763e-17
42041	PC(14:0_20:4)	PC	rs174574	11	61600342	61832870	C	A	0.646	0.276484	0.0226408	1.20836e-33	0.30167	0.0224887	3.86043e-40	0.267775	0.0226556	4.562e-32
42042	PC(14:0_20:4)	PC	rs2524296	11	61601378	61833906	T	C	0.088	-0.293675	0.0391179	7.23731e-14	-0.285656	0.0390001	2.82321e-13	-0.282962	0.0391453	2.85524e-13
42043	PC(14:0_20:4)	PC	rs2845574	11	61601872	61834400	T	C	0.087	-0.295529	0.0391396	5.22028e-14	-0.287325	0.0390221	2.12127e-13	-0.284967	0.0391671	2.02373e-13
42044	PC(14:0_20:4)	PC	rs2845573	11	61601908	61834436	G	A	0.088	-0.293592	0.0391063	7.23111e-14	-0.285278	0.0389892	2.98642e-13	-0.282885	0.0391337	2.85161e-13
42045	PC(14:0_20:4)	PC	rs174575	11	61602003	61834531	G	C	0.264	-0.209196	0.024874	5.90059e-17	-0.243245	0.0247103	1.34464e-22	-0.203021	0.0248893	2.2088e-16
42046	PC(14:0_20:4)	PC	rs2727270	11	61603237	61835765	T	C	0.125	-0.273014	0.033299	3.21883e-16	-0.283985	0.0331631	1.52258e-17	-0.262483	0.0333214	2.08248e-15
42047	PC(14:0_20:4)	PC	rs2727271	11	61603358	61835886	T	A	0.125	-0.27297	0.0332964	3.23739e-16	-0.283922	0.0331606	1.53936e-17	-0.262438	0.0333188	2.09447e-15
42048	PC(14:0_20:4)	PC	rs174576	11	61603510	61836038	A	C	0.352	-0.278772	0.0226363	3.49892e-34	-0.303362	0.0224868	1.42703e-40	-0.270036	0.0226511	1.39632e-32
42049	PC(14:0_20:4)	PC	rs2524299	11	61604782	61837310	T	A	0.128	-0.260884	0.0329968	3.37028e-15	-0.269623	0.0328639	3.04997e-16	-0.250647	0.0330187	1.91774e-14
42050	PC(14:0_20:4)	PC	rs174577	11	61604814	61837342	A	C	0.353	-0.27834	0.0226067	3.62312e-34	-0.30291	0.0224578	1.46374e-40	-0.269612	0.0226215	1.4485e-32
42051	PC(14:0_20:4)	PC	rs2072113	11	61604967	61837495	T	C	0.125	-0.270626	0.0332686	5.44979e-16	-0.28097	0.0331342	3.10866e-17	-0.260231	0.033291	3.34979e-15
42052	PC(14:0_20:4)	PC	rs2072114	11	61605215	61837743	G	A	0.132	-0.266392	0.0324022	2.66865e-16	-0.267097	0.0322953	1.75873e-16	-0.255951	0.032424	1.82693e-15
42053	PC(14:0_20:4)	PC	rs174578	11	61605499	61838027	A	T	0.354	-0.278828	0.0225913	2.50282e-34	-0.302887	0.0224448	1.31748e-40	-0.270081	0.022606	1.03428e-32
42054	PC(14:0_20:4)	PC	rs174579	11	61605613	61838141	T	C	0.217	-0.197331	0.0262995	7.77759e-14	-0.228727	0.0261368	3.08352e-18	-0.192428	0.026316	1.54769e-13
42055	PC(14:0_20:4)	PC	rs174580	11	61606642	61839170	G	A	0.354	-0.280171	0.0226171	1.45595e-34	-0.303154	0.0224742	1.41982e-40	-0.271406	0.0226319	6.12261e-33
42056	PC(14:0_20:4)	PC	rs174581	11	61606683	61839211	A	G	0.354	-0.280389	0.0226255	1.37345e-34	-0.303671	0.0224815	1.11727e-40	-0.271617	0.0226402	5.78031e-33
42057	PC(14:0_20:4)	PC	rs174582	11	61607168	61839696	G	A	0.218	-0.199044	0.0263757	5.62243e-14	-0.229966	0.026212	2.55289e-18	-0.194059	0.0263921	1.14631e-13
42058	PC(14:0_20:4)	PC	rs2727265	11	61609004	61841532	A	C	0.086	-0.282217	0.0394548	9.79452e-13	-0.279349	0.0393143	1.38179e-12	-0.271576	0.0394822	3.44233e-12
42059	PC(14:0_20:4)	PC	rs174583	11	61609750	61842278	T	C	0.354	-0.28176	0.02272	1.21577e-34	-0.304138	0.0225725	1.79584e-40	-0.272963	0.0227346	5.18005e-33
42060	PC(14:0_20:4)	PC	rs174584	11	61610750	61843278	A	G	0.356	-0.280115	0.0227109	2.74163e-34	-0.303017	0.0225616	3.1643e-40	-0.271395	0.0227255	1.09643e-32
42061	PC(14:0_20:4)	PC	rs2526680	11	61611216	61843744	T	C	0.086	-0.281811	0.039447	1.04391e-12	-0.280331	0.0393023	1.1383e-12	-0.271221	0.0394745	3.63022e-12
42062	PC(14:0_20:4)	PC	rs174585	11	61611694	61844222	A	G	0.219	-0.199217	0.02654	7.59073e-14	-0.231097	0.0263716	2.80365e-18	-	-	-
42063	PC(14:0_20:4)	PC	rs174587	11	61612830	61845358	T	C	0.209	-0.199157	0.0270357	2.14483e-13	-0.226011	0.0268825	5.80419e-17	-0.194252	0.0270522	4.04187e-13
42064	PC(14:0_20:4)	PC	rs93923	11	61613745	61846273	T	C	0.211	-0.198927	0.0270315	2.24663e-13	-0.228166	0.0268732	2.87042e-17	-0.194106	0.0270479	4.16724e-13
42065	PC(14:0_20:4)	PC	rs2845572	11	61614595	61847123	A	G	0.094	-0.279846	0.0379968	2.10532e-13	-0.285278	0.0378449	5.83425e-14	-0.270151	0.0380227	6.96509e-13
42066	PC(14:0_20:4)	PC	rs174589	11	61615803	61848331	G	C	0.209	-0.199977	0.0271288	2.06901e-13	-0.226259	0.0269762	6.87454e-17	-0.195067	0.0271453	3.88615e-13
42067	PC(14:0_20:4)	PC	rs2851682	11	61616012	61848540	G	A	0.096	-0.284968	0.037713	5.05516e-14	-0.287215	0.0375709	2.60069e-14	-0.275271	0.0377388	1.76787e-13
42068	PC(14:0_20:4)	PC	rs174590	11	61616977	61849505	C	G	0.211	-0.198806	0.0270866	2.6053e-13	-0.22663	0.0269305	5.428e-17	-0.194012	0.027103	4.74705e-13
42069	PC(14:0_20:4)	PC	rs174591	11	61617676	61850204	A	T	0.258	-0.212681	0.0254726	9.59518e-17	-0.240849	0.0253209	3.18438e-21	-0.206676	0.0254878	3.26725e-16
42070	PC(14:0_20:4)	PC	rs2727263	11	61618012	61850540	T	C	0.085	-0.290409	0.0403356	7.19648e-13	-0.288542	0.0401896	8.36764e-13	-0.281382	0.0403627	1.7983e-12
42071	PC(14:0_20:4)	PC	rs61897795	11	61618169	61850697	G	A	0.157	-0.162961	0.0305901	1.06641e-07	-0.186027	0.030446	1.11309e-09	-0.158967	0.0306082	1.07687e-07
42072	PC(14:0_20:4)	PC	rs174592	11	61618608	61851136	G	A	0.375	-0.265105	0.0226784	4.92464e-31	-0.288212	0.0225255	1.00023e-36	-0.256814	0.0226928	1.34356e-29
42073	PC(14:0_20:4)	PC	rs174593	11	61618831	61851359	C	T	0.274	-0.191562	0.0250635	2.71487e-14	-0.219982	0.0249143	1.57599e-18	-0.185726	0.0250785	7.74467e-14
42074	PC(14:0_20:4)	PC	rs174594	11	61619829	61852357	A	C	0.623	0.2612	0.0227165	4.26142e-30	0.285755	0.0225573	4.78859e-36	0.252975	0.0227309	1.06149e-28
42075	PC(14:0_20:4)	PC	rs174595	11	61619893	61852421	T	C	0.226	-0.171711	0.0264832	1.01015e-10	-0.201646	0.0263275	2.3482e-14	-0.167433	0.0264994	1.44988e-10
42076	PC(14:0_20:4)	PC	rs174597	11	61621040	61853568	C	G	0.235	-0.162471	0.0261618	5.85801e-10	-0.192468	0.0260121	1.6661e-13	-0.158019	0.0261778	8.51605e-10
42077	PC(14:0_20:4)	PC	rs174598	11	61621194	61853722	A	G	0.33	-0.247919	0.0232655	3.94953e-26	-0.268151	0.0231191	1.41175e-30	-0.24083	0.0232804	4.18918e-25
42078	PC(14:0_20:4)	PC	rs174599	11	61621556	61854084	C	G	0.376	-0.263892	0.0227383	1.27866e-30	-0.286888	0.0225847	3.11349e-36	-0.25562	0.0227526	3.33332e-29
42079	PC(14:0_20:4)	PC	rs174600	11	61622227	61854755	C	T	0.33	-0.246362	0.0232764	8.30802e-26	-0.266592	0.0231301	3.22371e-30	-0.239203	0.0232912	8.94644e-25
42080	PC(14:0_20:4)	PC	rs174601	11	61623140	61855668	T	C	0.374	-0.262397	0.0228001	3.7595e-30	-0.28742	0.0226363	3.32051e-36	-0.254381	0.0228143	8.44373e-29
42081	PC(14:0_20:4)	PC	rs2526678	11	61623793	61856321	A	G	0.091	-0.288882	0.0394494	2.92552e-13	-0.2845	0.0393058	5.5002e-13	-0.27961	0.0394754	8.14231e-13
42082	PC(14:0_20:4)	PC	rs97384	11	61624181	61856709	C	T	0.623	0.259162	0.0229237	3.42768e-29	0.28013	0.0227735	3.85659e-34	0.250841	0.0229383	8.63983e-28
42083	PC(14:0_20:4)	PC	rs174602	11	61624414	61856942	C	T	0.198	-0.149807	0.0291219	2.78159e-07	-0.182137	0.0289887	3.59379e-10	-0.143242	0.0291393	4.5799e-07
42084	PC(14:0_20:4)	PC	rs174603	11	61626206	61858734	A	G	0.312	-0.20414	0.0236561	8.62634e-18	-0.224862	0.0235091	1.94179e-21	-0.197995	0.0236711	3.98519e-17
42085	PC(14:0_20:4)	PC	rs174604	11	61626270	61858798	G	C	0.365	-0.219883	0.0228264	1.00437e-21	-0.233385	0.0227073	1.80762e-24	-0.212844	0.022841	9.01273e-21
42086	PC(14:0_20:4)	PC	rs174605	11	61626921	61859449	T	G	0.291	-0.189948	0.0239707	2.88543e-15	-0.207903	0.023838	3.93342e-18	-0.18498	0.023986	7.57769e-15
42087	PC(14:0_20:4)	PC	rs174606	11	61626973	61859501	T	G	0.46	-0.182172	0.0221771	2.73702e-16	-0.180161	0.0220994	4.57855e-16	-0.177057	0.022191	9.30688e-16
42088	PC(14:0_20:4)	PC	rs174607	11	61627321	61859849	C	G	0.267	-0.189383	0.0247975	2.6876e-14	-0.200626	0.0246742	5.56259e-16	-0.184173	0.024813	6.84079e-14
42089	PC(14:0_20:4)	PC	rs174608	11	61627484	61860012	G	A	0.293	-0.188371	0.0238202	3.29095e-15	-0.205747	0.0236901	5.43904e-18	-0.183238	0.0238354	9.1448e-15
42090	PC(14:0_20:4)	PC	rs174609	11	61627811	61860339	C	T	0.461	-0.184433	0.0221108	9.63024e-17	-0.17996	0.0220412	4.14943e-16	-0.179267	0.0221247	3.43661e-16
42091	PC(14:0_20:4)	PC	rs174610	11	61627833	61860361	G	A	0.461	-0.184345	0.0221064	9.81963e-17	-0.179725	0.0220378	4.47728e-16	-0.179114	0.0221203	3.58791e-16
42092	PC(14:0_20:4)	PC	rs174611	11	61627881	61860409	C	T	0.293	-0.187059	0.0237762	4.53145e-15	-0.204557	0.0236462	7.3021e-18	-0.181962	0.0237914	1.23875e-14
42093	PC(14:0_20:4)	PC	rs174612	11	61628266	61860794	G	C	0.461	-0.184582	0.0221066	8.98912e-17	-0.180105	0.0220367	3.88081e-16	-0.179344	0.0221205	3.29983e-16
42094	PC(14:0_20:4)	PC	rs174613	11	61628492	61861020	A	G	0.461	-0.184506	0.0221166	9.54164e-17	-0.180295	0.0220459	3.71714e-16	-0.17932	0.0221305	3.42973e-16
42095	PC(14:0_20:4)	PC	rs174614	11	61628915	61861443	C	T	0.461	-0.185304	0.0221274	7.30832e-17	-0.181054	0.0220566	2.89744e-16	-0.180197	0.0221413	2.56753e-16
42096	PC(14:0_20:4)	PC	rs174615	11	61628964	61861492	A	T	0.461	-0.185225	0.0221256	7.48845e-17	-0.180906	0.0220549	3.04629e-16	-0.180098	0.0221395	2.64855e-16
42097	PC(14:0_20:4)	PC	rs174616	11	61629122	61861650	A	G	0.461	-0.185418	0.0221283	7.02152e-17	-0.181106	0.0220575	2.85093e-16	-0.180274	0.0221422	2.50191e-16
42098	PC(14:0_20:4)	PC	rs174617	11	61629166	61861694	G	A	0.461	-0.185904	0.0221241	5.76517e-17	-0.181256	0.022054	2.66791e-16	-0.180777	0.022138	2.05313e-16
42099	PC(14:0_20:4)	PC	rs174618	11	61629322	61861850	C	T	0.441	-0.165103	0.0221984	1.20567e-13	-0.16088	0.0221298	4.17668e-13	-0.161158	0.0222124	2.34823e-13
42100	PC(14:0_20:4)	PC	rs113003506	11	61629377	61861905	T	C	0.121	-0.205319	0.0341964	2.06443e-09	-0.199956	0.0340909	4.77777e-09	-0.199838	0.0342181	2.79216e-09
42101	PC(14:0_20:4)	PC	rs174619	11	61629666	61862194	G	A	0.543	0.187752	0.0221768	3.38984e-17	0.184694	0.0221035	8.61074e-17	0.182498	0.0221907	1.27477e-16
42102	PC(14:0_20:4)	PC	rs174620	11	61629747	61862275	G	A	0.44	-0.166351	0.0221961	7.8674e-14	-0.162291	0.0221282	2.60616e-13	-0.162366	0.0222101	1.56779e-13
42103	PC(14:0_20:4)	PC	rs174621	11	61630104	61862632	A	G	0.222	-0.145365	0.0264523	4.16154e-08	-0.164944	0.0263317	4.15121e-10	-0.141062	0.0264688	5.16871e-08
42104	PC(14:0_20:4)	PC	rs174622	11	61631927	61864455	A	G	0.222	-0.14488	0.0264231	4.46319e-08	-0.164985	0.0263019	3.93231e-10	-0.140557	0.0264397	5.55673e-08
42105	PC(14:0_20:4)	PC	rs11539526	11	61633770	61866298	T	C	0.119	-0.207575	0.0344872	1.88496e-09	-0.207378	0.0343693	1.72187e-09	-0.202021	0.034509	2.5682e-09
42106	PC(14:0_20:4)	PC	rs77167250	11	61633947	61866475	T	C	0.118	-0.206681	0.0345357	2.32492e-09	-0.206	0.0344184	2.31933e-09	-0.201135	0.0345576	3.14221e-09
42107	PC(14:0_20:4)	PC	rs113268188	11	61634829	61867357	G	T	0.118	-0.207066	0.0345408	2.18311e-09	-0.206539	0.034423	2.11765e-09	-0.201484	0.0345628	2.97427e-09
42108	PC(14:0_20:4)	PC	rs17764324	11	61635088	61867616	T	G	0.117	-0.204556	0.034635	3.74204e-09	-0.203415	0.0345203	4.06717e-09	-0.198977	0.034657	5.00649e-09
42109	PC(14:0_20:4)	PC	rs17831757	11	61635200	61867728	C	T	0.117	-0.204584	0.0346317	3.71123e-09	-0.203483	0.0345169	4.00557e-09	-0.199008	0.0346536	4.96394e-09
42110	PC(14:0_20:4)	PC	rs174623	11	61635294	61867822	A	G	0.543	0.186119	0.022069	4.49196e-17	0.183822	0.0219922	8.48365e-17	0.180903	0.022083	1.65972e-16
42111	PC(14:0_20:4)	PC	rs6591662	11	61635814	61868342	G	A	0.883	0.208014	0.0346999	2.18369e-09	0.207094	0.0345836	2.27837e-09	0.202504	0.0347218	2.92712e-09
42112	PC(14:0_20:4)	PC	rs6591663	11	61635992	61868520	A	G	0.883	0.207933	0.0346941	2.2018e-09	0.206904	0.0345781	2.3429e-09	0.202423	0.034716	2.95091e-09
42113	PC(14:0_20:4)	PC	rs174625	11	61636013	61868541	T	A	0.575	0.160721	0.0223528	7.44098e-13	0.159414	0.0222818	9.63894e-13	0.156629	0.0223669	1.44136e-12
42114	PC(14:0_20:4)	PC	rs7395424	11	61636017	61868545	T	A	0.883	0.209454	0.0347259	1.74168e-09	0.206282	0.0346124	2.71063e-09	0.203849	0.0347479	2.38531e-09
42115	PC(14:0_20:4)	PC	rs11230815	11	61636126	61868654	C	G	0.883	0.20816	0.034691	2.10838e-09	0.207268	0.0345747	2.18888e-09	0.202646	0.0347129	2.83164e-09
42116	PC(14:0_20:4)	PC	rs11230816	11	61636253	61868781	C	G	0.883	0.206362	0.0347129	2.95725e-09	0.206024	0.0345957	2.78619e-09	0.200879	0.0347348	3.91269e-09
42117	PC(14:0_20:4)	PC	rs11230817	11	61636255	61868783	T	C	0.883	0.208154	0.0346888	2.10538e-09	0.207198	0.0345724	2.21063e-09	0.202714	0.0347107	2.79284e-09
42118	PC(14:0_20:4)	PC	rs174626	11	61637057	61869585	A	G	0.544	0.185019	0.0220422	6.22023e-17	0.182578	0.021967	1.24787e-16	0.17971	0.0220562	2.37952e-16
42119	PC(14:0_20:4)	PC	rs7394459	11	61637349	61869877	T	C	0.88	0.201172	0.0344618	5.64344e-09	0.200097	0.0343462	6.07099e-09	0.195844	0.0344834	7.18617e-09
42120	PC(14:0_20:4)	PC	rs174628	11	61637587	61870115	C	T	0.222	-0.143554	0.0262725	4.96785e-08	-0.171041	0.0261449	6.83935e-11	-0.139254	0.0262891	6.16655e-08
42121	PC(14:0_20:4)	PC	rs7104849	11	61638044	61870572	A	G	0.88	0.197929	0.0344083	9.34666e-09	0.194156	0.0342978	1.59938e-08	0.192889	0.0344298	1.12033e-08
42122	PC(14:0_20:4)	PC	rs10897181	11	61638234	61870762	C	G	0.88	0.196282	0.0344425	1.27922e-08	0.195003	0.0343282	1.4281e-08	0.191199	0.034464	1.52965e-08
42123	PC(14:0_20:4)	PC	rs79479642	11	61638953	61871481	T	G	0.119	-0.198207	0.034508	9.84026e-09	-0.197048	0.0343926	1.07521e-08	-0.193177	0.0345295	1.17175e-08
42124	PC(14:0_20:4)	PC	rs7118175	11	61639358	61871886	T	C	0.915	0.225828	0.0405056	2.59542e-08	0.20538	0.0403964	3.81447e-07	0.218977	0.040531	3.45184e-08
42125	PC(14:0_20:4)	PC	rs422249	11	61639488	61872016	C	T	0.657	0.194974	0.0228943	2.31721e-17	0.214578	0.0227652	7.18273e-21	0.189302	0.0229091	9.24152e-17
42126	PC(14:0_20:4)	PC	rs174448	11	61639573	61872101	A	G	0.637	0.209329	0.0225791	3.09326e-20	0.230696	0.0224319	1.82698e-24	0.202499	0.0225938	2.2813e-19
42127	PC(14:0_20:4)	PC	rs174449	11	61640379	61872907	A	G	0.641	0.211512	0.0225129	9.54454e-21	0.2342	0.0223662	2.61417e-25	0.204701	0.0225277	7.50112e-20
42128	PC(14:0_20:4)	PC	rs174450	11	61641542	61874070	T	G	0.537	0.16877	0.0219452	1.77721e-14	0.173784	0.0218515	2.31357e-15	0.163438	0.0219593	5.87527e-14
42129	PC(14:0_20:4)	PC	rs174451	11	61642763	61875291	T	C	0.233	-0.135067	0.0258517	1.82145e-07	-0.164598	0.0257195	1.72847e-10	-0.130295	0.0258682	2.45846e-07
42130	PC(14:0_20:4)	PC	rs174453	11	61645967	61878495	G	C	0.177	-0.160899	0.0289783	2.97912e-08	-0.17844	0.0288246	6.73412e-10	-0.155974	0.0289961	3.93249e-08
42131	PC(14:0_20:4)	PC	rs174634	11	61647387	61879915	C	G	0.744	0.14309	0.0250564	1.20393e-08	0.171289	0.0249211	7.34676e-12	0.137661	0.0250726	2.11432e-08
42132	PC(14:0_20:4)	PC	rs174635	11	61647427	61879955	G	T	0.744	0.143033	0.0250555	1.21859e-08	0.171209	0.0249202	7.49834e-12	0.137606	0.0250717	2.1381e-08
42133	PC(14:0_20:4)	PC	rs174454	11	61650747	61883275	A	G	0.75	0.144843	0.0252294	1.00551e-08	0.171206	0.0250974	1.04661e-11	0.139151	0.0252456	1.87453e-08
42134	PC(14:0_20:4)	PC	rs1000778	11	61655305	61887833	G	A	0.742	0.13977	0.0248111	1.87403e-08	0.16388	0.0246813	3.56618e-11	0.134426	0.0248273	3.23439e-08
42135	PC(14:0_20:4)	PC	rs174455	11	61656117	61888645	A	G	0.64	0.182792	0.0226962	1.0649e-15	0.204273	0.0225641	2.28369e-19	0.177156	0.0227108	3.80692e-15
42136	PC(14:0_20:4)	PC	rs174456	11	61656182	61888710	A	C	0.742	0.139966	0.0248346	1.84614e-08	0.163893	0.024705	3.70953e-11	0.134607	0.0248507	3.19525e-08
42137	PC(14:0_20:4)	PC	rs1151144	11	61656585	61889113	C	T	0.742	0.140134	0.0248562	1.82634e-08	0.163878	0.024727	3.87554e-11	0.134776	0.0248724	3.15876e-08
42138	PC(14:0_20:4)	PC	rs1295988	11	61656658	61889186	C	A	0.742	0.140179	0.0248616	1.82032e-08	0.163877	0.0247325	3.91457e-11	0.134818	0.0248778	3.14962e-08
42139	PC(14:0_20:4)	PC	rs174457	11	61656975	61889503	C	T	0.742	0.14048	0.0248782	1.73498e-08	0.164281	0.024749	3.61278e-11	0.135031	0.0248944	3.06454e-08
42140	PC(14:0_20:4)	PC	rs174458	11	61656995	61889523	T	C	0.691	0.174906	0.023618	1.56131e-13	0.189893	0.0234945	8.5836e-16	0.168975	0.0236333	5.04643e-13
42141	PC(14:0_20:4)	PC	rs174459	11	61657050	61889578	T	C	0.742	0.14063	0.0248941	1.71076e-08	0.164228	0.0247653	3.77439e-11	0.135166	0.0249103	3.03113e-08
42142	PC(14:0_20:4)	PC	rs174460	11	61657110	61889638	T	C	0.691	0.174918	0.023623	1.57307e-13	0.189538	0.0235002	9.85754e-16	0.169024	0.0236382	5.02502e-13
42143	PC(14:0_20:4)	PC	rs174461	11	61657401	61889929	C	A	0.742	0.140436	0.0249002	1.80345e-08	0.163708	0.0247719	4.39781e-11	0.135038	0.0249164	3.14202e-08
42144	PC(14:0_20:4)	PC	rs77610807	11	61657593	61890121	T	C	0.515	0.144317	0.026829	7.87347e-08	0.176981	0.026691	3.84694e-11	-	-	-
42145	PC(14:0_20:4)	PC	rs174463	11	61657838	61890366	A	G	0.742	0.140018	0.0249248	2.0508e-08	0.162979	0.0247968	5.5938e-11	0.134594	0.024941	3.57241e-08
42146	PC(14:0_20:4)	PC	rs174464	11	61657926	61890454	G	A	0.742	0.140616	0.0249225	1.78109e-08	0.163651	0.0247946	4.65119e-11	0.135214	0.0249387	3.10348e-08
42147	PC(14:0_20:4)	PC	rs174465	11	61658800	61891328	T	C	0.687	0.167483	0.0236403	1.61505e-12	0.183022	0.023523	9.31558e-15	0.161758	0.0236555	4.55201e-12
42148	PC(14:0_20:4)	PC	rs174466	11	61659296	61891824	G	A	0.741	0.141201	0.0249046	1.52331e-08	0.166142	0.0247703	2.25973e-11	0.135661	0.0249208	2.74844e-08
42149	PC(14:0_20:4)	PC	rs174467	11	61662661	61895189	G	T	0.167	0.174962	0.0315293	3.03294e-08	0.174215	0.0314484	3.20511e-08	0.169911	0.0315488	3.79358e-08
42150	PC(14:0_20:4)	PC	rs174468	11	61663691	61896219	A	G	0.42	0.143087	0.0222044	1.28287e-10	0.144334	0.0221319	7.76706e-11	0.138147	0.0222186	2.75286e-10
42151	PC(14:0_20:4)	PC	rs174471	11	61670037	61902565	T	C	0.421	0.139517	0.0221403	3.23555e-10	0.140141	0.0220691	2.38401e-10	0.134736	0.0221544	6.44087e-10
42152	PC(14:0_20:4)	PC	rs174475	11	61672645	61905173	C	G	0.469	0.135313	0.0220401	9.0086e-10	0.130927	0.0219749	2.77582e-09	0.131218	0.022054	1.44413e-09
42153	PC(14:0_20:4)	PC	rs174476	11	61674118	61906646	T	C	0.42	0.140006	0.0221084	2.64879e-10	0.140363	0.0220395	2.11092e-10	0.13532	0.0221226	5.17859e-10
42154	PC(14:0_20:4)	PC	rs666870	11	61677479	61910007	A	G	0.422	0.14162	0.02202	1.39781e-10	0.140071	0.0219548	1.96479e-10	0.136907	0.0220342	2.82768e-10
42155	PC(14:0_20:4)	PC	rs174478	11	61678576	61911104	G	T	0.422	0.142055	0.0219968	1.17605e-10	0.14127	0.0219308	1.31696e-10	0.137423	0.022011	2.3386e-10
42156	PC(14:0_22:6)	PC	rs174528	11	61543499	61776027	C	T	0.378	-0.12666	0.0229561	3.60024e-08	-0.115879	0.022925	4.45455e-07	-0.120945	0.0229702	7.32503e-08
42157	PC(14:0_22:6)	PC	rs174529	11	61543961	61776489	C	T	0.374	-0.129583	0.0229464	1.7159e-08	-0.118827	0.0229168	2.23695e-07	-0.12373	0.0229606	3.72765e-08
42158	PC(14:0_22:6)	PC	rs174530	11	61546592	61779120	G	A	0.371	-0.129379	0.0229036	1.70032e-08	-0.118103	0.022875	2.5167e-07	-0.123538	0.0229178	3.69385e-08
42159	PC(14:0_22:6)	PC	rs174533	11	61549025	61781553	A	G	0.348	-0.142325	0.0229869	6.48564e-10	-0.138578	0.0229526	1.67492e-09	-0.135386	0.0230016	2.12283e-09
42160	PC(14:0_22:6)	PC	rs174534	11	61549458	61781986	G	A	0.351	-0.125387	0.0229564	4.92205e-08	-0.113383	0.0229266	7.82103e-07	-0.120138	0.0229711	8.86172e-08
42161	PC(14:0_22:6)	PC	rs174535	11	61551356	61783884	C	T	0.351	-0.139914	0.0229429	1.15776e-09	-0.134651	0.0229105	4.4303e-09	-0.132909	0.0229575	3.77328e-09
42162	PC(14:0_22:6)	PC	rs174536	11	61551927	61784455	C	A	0.349	-0.141236	0.0229708	8.4786e-10	-0.135803	0.022938	3.41901e-09	-0.134148	0.0229854	2.85783e-09
42163	PC(14:0_22:6)	PC	rs174537	11	61552680	61785208	T	G	0.346	-0.141722	0.022985	7.63484e-10	-0.138219	0.0229483	1.83319e-09	-0.13464	0.0229997	2.5703e-09
42164	PC(14:0_22:6)	PC	rs102275	11	61557803	61790331	C	T	0.352	-0.13626	0.0228998	2.86732e-09	-0.13263	0.0228626	6.9713e-09	-0.129404	0.0229144	8.65313e-09
42165	PC(14:0_22:6)	PC	rs102274	11	61557826	61790354	C	T	0.346	-0.141637	0.0229857	7.82603e-10	-0.138084	0.0229496	1.90513e-09	-0.134578	0.0230003	2.61499e-09
42166	PC(14:0_22:6)	PC	rs174538	11	61560081	61792609	A	G	0.319	-0.137398	0.0233256	4.13462e-09	-0.132927	0.0232882	1.20794e-08	-0.131081	0.0233407	1.03612e-08
42167	PC(14:0_22:6)	PC	rs4246215	11	61564299	61796827	T	G	0.364	-0.142625	0.0227579	4.09802e-10	-0.137819	0.0227267	1.43432e-09	-0.135702	0.0227724	1.36548e-09
42168	PC(14:0_22:6)	PC	rs174541	11	61565908	61798436	C	T	0.364	-0.141966	0.0227566	4.9137e-10	-0.137563	0.0227249	1.533e-09	-0.134984	0.0227711	1.64929e-09
42169	PC(14:0_22:6)	PC	rs174544	11	61567753	61800281	A	C	0.308	-0.142002	0.0237041	2.25223e-09	-0.13536	0.023668	1.13318e-08	-0.135243	0.0237192	6.30548e-09
42170	PC(14:0_22:6)	PC	rs174545	11	61569306	61801834	G	C	0.346	-0.142183	0.0229891	6.77915e-10	-0.138442	0.0229533	1.74092e-09	-0.135073	0.0230038	2.31125e-09
42171	PC(14:0_22:6)	PC	rs174546	11	61569830	61802358	T	C	0.346	-0.142183	0.0229891	6.77917e-10	-0.138441	0.0229533	1.74147e-09	-0.135079	0.0230037	2.30776e-09
42172	PC(14:0_22:6)	PC	rs174547	11	61570783	61803311	C	T	0.345	-0.142261	0.0229897	6.64353e-10	-0.138518	0.0229539	1.7079e-09	-0.135179	0.0230044	2.25049e-09
42173	PC(14:0_22:6)	PC	rs174548	11	61571348	61803876	G	C	0.314	-0.135869	0.0236486	9.73823e-09	-0.129625	0.023611	4.20673e-08	-0.129207	0.0236635	2.50653e-08
42174	PC(14:0_22:6)	PC	rs174549	11	61571382	61803910	A	G	0.309	-0.14216	0.0237094	2.18125e-09	-0.135966	0.0236732	9.82792e-09	-0.135355	0.0237244	6.18047e-09
42175	PC(14:0_22:6)	PC	rs174550	11	61571478	61804006	C	T	0.345	-0.142249	0.0229907	6.67619e-10	-0.13853	0.0229548	1.70466e-09	-0.135166	0.0230053	2.26162e-09
42176	PC(14:0_22:6)	PC	rs174553	11	61575158	61807686	G	A	0.345	-0.142501	0.0229901	6.22271e-10	-0.138765	0.0229541	1.59903e-09	-0.135397	0.0230047	2.12684e-09
42177	PC(14:0_22:6)	PC	rs174554	11	61579463	61811991	G	A	0.345	-0.142348	0.0229814	6.3918e-10	-0.138391	0.0229455	1.74264e-09	-0.135283	0.0229961	2.1627e-09
42178	PC(14:0_22:6)	PC	rs174555	11	61579760	61812288	C	T	0.309	-0.142775	0.0237113	1.86593e-09	-0.136412	0.0236747	8.81625e-09	-0.135951	0.0237263	5.35163e-09
42179	PC(14:0_22:6)	PC	rs174556	11	61580635	61813163	T	C	0.308	-0.14174	0.023704	2.40781e-09	-0.13535	0.0236669	1.13447e-08	-0.134965	0.023719	6.74868e-09
42180	PC(14:0_22:6)	PC	rs174559	11	61581656	61814184	A	G	0.282	-0.138981	0.0241939	9.81818e-09	-0.131899	0.0241549	4.9727e-08	-0.132878	0.0242094	2.13635e-08
42181	PC(14:0_22:6)	PC	rs174560	11	61581764	61814292	C	T	0.313	-0.136543	0.0236524	8.27819e-09	-0.130099	0.0236143	3.77325e-08	-0.129842	0.0236674	2.16704e-08
42182	PC(14:0_22:6)	PC	rs174561	11	61582708	61815236	C	T	0.309	-0.142818	0.0237159	1.85822e-09	-0.136394	0.0236792	8.91203e-09	-0.136001	0.0237309	5.32013e-09
42183	PC(14:0_22:6)	PC	rs174562	11	61585144	61817672	G	A	0.345	-0.142788	0.0229918	5.76896e-10	-0.138953	0.0229557	1.5243e-09	-0.13569	0.0230064	1.97579e-09
42184	PC(14:0_22:6)	PC	rs174564	11	61588305	61820833	G	A	0.349	-0.138263	0.022981	1.91917e-09	-0.134012	0.0229443	5.51268e-09	-0.131216	0.0229956	6.15053e-09
42185	PC(14:0_22:6)	PC	rs28456	11	61589481	61822009	G	A	0.313	-0.136935	0.0236648	7.63939e-09	-0.13021	0.0236266	3.735e-08	-0.130203	0.0236797	2.02157e-08
42186	PC(14:0_22:6)	PC	rs174566	11	61592362	61824890	G	A	0.351	-0.136709	0.0229338	2.685e-09	-0.132472	0.0228963	7.63818e-09	-0.129708	0.0229484	8.41131e-09
42187	PC(14:0_22:6)	PC	rs174567	11	61593005	61825533	G	A	0.351	-0.136516	0.0229344	2.82871e-09	-0.132362	0.022897	7.86621e-09	-0.129517	0.0229489	8.83356e-09
42188	PC(14:0_22:6)	PC	rs174568	11	61593816	61826344	T	C	0.346	-0.140492	0.0229784	1.05183e-09	-0.136653	0.0229407	2.74653e-09	-0.133484	0.022993	3.43159e-09
42189	PC(14:0_22:6)	PC	rs99780	11	61596633	61829161	T	C	0.351	-0.135525	0.0229222	3.60438e-09	-0.131637	0.0228844	9.30542e-09	-0.128617	0.0229368	1.08823e-08
42190	PC(14:0_22:6)	PC	rs1535	11	61597972	61830500	G	A	0.348	-0.140163	0.0229682	1.13406e-09	-0.134659	0.022935	4.60025e-09	-0.133085	0.0229828	3.74522e-09
42191	PC(14:0_22:6)	PC	rs174574	11	61600342	61832870	C	A	0.646	0.134705	0.0229673	4.79454e-09	0.128212	0.0229326	2.37468e-08	0.127837	0.0229818	1.40676e-08
42192	PC(14:0_22:6)	PC	rs174576	11	61603510	61836038	A	C	0.352	-0.136822	0.0229653	2.74321e-09	-0.130003	0.0229319	1.51325e-08	-0.129867	0.0229798	8.45183e-09
42193	PC(14:0_22:6)	PC	rs174577	11	61604814	61837342	A	C	0.353	-0.136785	0.0229353	2.64114e-09	-0.129752	0.0229023	1.54463e-08	-0.129858	0.0229498	8.1168e-09
42194	PC(14:0_22:6)	PC	rs174578	11	61605499	61838027	A	T	0.354	-0.137801	0.0229191	1.96341e-09	-0.130431	0.0228869	1.27121e-08	-0.130867	0.0229336	6.14334e-09
42195	PC(14:0_22:6)	PC	rs174580	11	61606642	61839170	G	A	0.354	-0.139144	0.0229466	1.4325e-09	-0.130805	0.022916	1.20584e-08	-0.132206	0.0229611	4.54467e-09
42196	PC(14:0_22:6)	PC	rs174581	11	61606683	61839211	A	G	0.354	-0.139833	0.0229547	1.20578e-09	-0.131759	0.0229237	9.55774e-09	-0.132889	0.0229692	3.85972e-09
42197	PC(14:0_22:6)	PC	rs174583	11	61609750	61842278	T	C	0.354	-0.140104	0.02305	1.30997e-09	-0.13124	0.0230183	1.25316e-08	-0.133069	0.0230645	4.24365e-09
42198	PC(14:0_22:6)	PC	rs174584	11	61610750	61843278	A	G	0.356	-0.139461	0.0230375	1.52498e-09	-0.130954	0.023005	1.32157e-08	-0.132529	0.0230519	4.7814e-09
42199	PC(14:0_22:6)	PC	rs174592	11	61618608	61851136	G	A	0.375	-0.134797	0.0229651	4.66217e-09	-0.127162	0.0229276	3.06738e-08	-0.128008	0.0229793	1.34365e-08
42200	PC(14:0_22:6)	PC	rs174594	11	61619829	61852357	A	C	0.623	0.132602	0.0229943	8.58555e-09	0.126842	0.0229525	3.43635e-08	0.12585	0.0230085	2.37603e-08
42201	PC(14:0_22:6)	PC	rs174598	11	61621194	61853722	A	G	0.33	-0.135508	0.0234982	8.59628e-09	-0.127859	0.0234554	5.24241e-08	-0.129361	0.023513	1.98571e-08
42202	PC(14:0_22:6)	PC	rs174599	11	61621556	61854084	C	G	0.376	-0.136249	0.0230186	3.46498e-09	-0.129388	0.0229792	1.89339e-08	-0.129509	0.0230327	9.96317e-09
42203	PC(14:0_22:6)	PC	rs174600	11	61622227	61854755	C	T	0.33	-0.134236	0.0235054	1.19348e-08	-0.126756	0.0234622	6.87691e-08	-0.128094	0.0235201	2.711e-08
42204	PC(14:0_22:6)	PC	rs174601	11	61623140	61855668	T	C	0.374	-0.136194	0.0230741	3.82708e-09	-0.131292	0.0230296	1.25998e-08	-0.129724	0.0230882	1.02058e-08
42205	PC(14:0_22:6)	PC	rs97384	11	61624181	61856709	C	T	0.623	0.130313	0.0231899	2.01816e-08	0.121647	0.0231487	1.53995e-07	0.123635	0.0232043	5.2048e-08
42206	PC(14:0_22:6)	PC	rs174626	11	61637057	61869585	A	G	0.544	0.121317	0.0221351	4.42877e-08	0.101913	0.0221079	4.11656e-06	0.116964	0.0221491	6.73704e-08
42207	PC(14:0_22:6)	PC	rs11083274	18	19257123	21677162	C	T	0.185	0.1142	0.0282532	5.50099e-05	0.157261	0.0281214	2.42072e-08	0.115638	0.028271	2.19156e-05
42208	PC(14:0_22:6)	PC	rs11662721	18	19261413	21681452	T	C	0.186	0.115074	0.0282817	4.89663e-05	0.156914	0.0281548	2.68146e-08	0.116654	0.0282994	1.91066e-05
42209	PC(14:0_22:6)	PC	rs11662840	18	19261864	21681903	T	C	0.186	0.115106	0.0282829	4.87643e-05	0.156915	0.028156	2.68472e-08	0.116701	0.0283006	1.89843e-05
42210	PC(14:0_22:6)	PC	rs12373227	18	19270083	21690122	A	T	0.206	0.116149	0.0277283	2.87936e-05	0.16117	0.0276021	5.64068e-09	0.11778	0.0277452	1.11466e-05
42211	PC(14:0_22:6)	PC	rs150900271	18	19270466	21690505	A	G	0.185	0.11554	0.0282843	4.57523e-05	0.157575	0.028155	2.35409e-08	0.116938	0.0283021	1.83276e-05
42212	PC(15:0_20:3)	PC	rs10792318	11	61531443	61763971	G	A	0.241	0.132008	0.0266933	7.9647e-07	0.150867	0.0266532	1.64571e-08	0.134797	0.0267224	2.36536e-07
42213	PC(15:0_20:3)	PC	rs55903902	11	61531991	61764519	G	A	0.233	0.146773	0.0268366	4.85077e-08	0.167454	0.0267919	4.63189e-10	0.149611	0.0268661	1.35774e-08
42214	PC(15:0_20:3)	PC	rs2269928	11	61537529	61770057	G	T	0.221	0.163903	0.0273361	2.26546e-09	0.188555	0.0272818	5.82282e-12	0.168739	0.0273677	3.8183e-10
42215	PC(15:0_20:3)	PC	rs149803	11	61539020	61771548	G	C	0.255	-0.131091	0.0255024	3.08153e-07	-0.157537	0.0254531	7.28037e-10	-0.13639	0.0255336	4.83486e-08
42216	PC(15:0_20:3)	PC	rs174528	11	61543499	61776027	C	T	0.378	0.265261	0.0226267	3.67995e-31	0.327651	0.0224049	4.42344e-47	0.275488	0.0226542	8.43069e-34
42217	PC(15:0_20:3)	PC	rs174529	11	61543961	61776489	C	T	0.374	0.267196	0.022622	1.29397e-31	0.330304	0.0223963	7.38835e-48	0.277606	0.0226496	2.69273e-34
42218	PC(15:0_20:3)	PC	rs174530	11	61546592	61779120	G	A	0.371	0.271059	0.0225711	1.27705e-32	0.333814	0.0223422	4.74571e-49	0.281428	0.0225988	2.52925e-35
42219	PC(15:0_20:3)	PC	rs7943728	11	61547068	61779596	A	G	0.187	0.320153	0.0282478	2.89876e-29	0.36442	0.0280879	1.33369e-37	0.326645	0.0282813	9.91084e-31
42220	PC(15:0_20:3)	PC	rs108499	11	61547237	61779765	T	C	0.341	0.263607	0.0229185	3.96856e-30	0.321928	0.0227145	1.79566e-44	0.272837	0.0229468	2.01513e-32
42221	PC(15:0_20:3)	PC	rs509360	11	61548559	61781087	G	A	0.68	0.147622	0.02349	3.56355e-10	0.181415	0.0234167	1.15051e-14	0.153488	0.0235185	3.74518e-11
42222	PC(15:0_20:3)	PC	rs174532	11	61548874	61781402	A	G	0.302	-0.129634	0.023555	4.20295e-08	-0.160622	0.0234977	1.01458e-11	-0.135405	0.0235847	5.00997e-09
42223	PC(15:0_20:3)	PC	rs174533	11	61549025	61781553	A	G	0.348	0.29612	0.0226078	2.23326e-38	0.359565	0.0223549	2.47513e-56	0.308155	0.0226363	1.09554e-41
42224	PC(15:0_20:3)	PC	rs174534	11	61549458	61781986	G	A	0.351	0.25175	0.0226819	3.39415e-28	0.312672	0.022473	6.05913e-43	0.261222	0.0227102	1.69334e-30
42225	PC(15:0_20:3)	PC	rs174535	11	61551356	61783884	C	T	0.351	0.293082	0.0225681	9.05653e-38	0.357476	0.0223152	6.4108e-56	0.305201	0.0225964	4.42926e-41
42226	PC(15:0_20:3)	PC	rs174536	11	61551927	61784455	C	A	0.349	0.295654	0.0225895	2.54616e-38	0.35953	0.0223368	2.04919e-56	0.30789	0.0226179	1.10434e-41
42227	PC(15:0_20:3)	PC	rs174537	11	61552680	61785208	T	G	0.346	0.298907	0.0225946	4.30149e-39	0.361775	0.0223416	4.86763e-57	0.311154	0.0226231	1.71296e-42
42228	PC(15:0_20:3)	PC	rs61896141	11	61556039	61788567	C	A	0.184	0.337174	0.028135	1.87979e-32	0.383111	0.0279631	1.25574e-41	0.343646	0.0281688	5.3102e-34
42229	PC(15:0_20:3)	PC	rs117110139	11	61557422	61789950	A	G	0.038	0.392155	0.0624437	3.75633e-10	0.418396	0.0623811	2.26092e-11	0.398905	0.0625067	9.63601e-11
42230	PC(15:0_20:3)	PC	rs102275	11	61557803	61790331	C	T	0.352	0.29117	0.0225127	1.92751e-37	0.352799	0.0222704	1.07766e-54	0.303121	0.022541	9.56211e-41
42231	PC(15:0_20:3)	PC	rs102274	11	61557826	61790354	C	T	0.346	0.300162	0.0225909	2.07207e-39	0.36335	0.0223353	1.57591e-57	0.312375	0.0226194	8.10979e-43
42232	PC(15:0_20:3)	PC	rs174538	11	61560081	61792609	A	G	0.319	0.288841	0.0229772	1.43894e-35	0.349721	0.0227447	7.9514e-52	0.29994	0.0230064	1.83803e-38
42233	PC(15:0_20:3)	PC	rs4246215	11	61564299	61796827	T	G	0.364	0.282303	0.0224354	1.26404e-35	0.346437	0.0221873	2.61536e-53	0.294147	0.0224635	8.91005e-39
42234	PC(15:0_20:3)	PC	rs174541	11	61565908	61798436	C	T	0.364	0.28243	0.0224331	1.15834e-35	0.346108	0.0221867	3.22046e-53	0.294363	0.0224612	7.75187e-39
42235	PC(15:0_20:3)	PC	rs193250731	11	61567670	61800198	G	T	0.038	0.395549	0.0627002	3.13697e-10	0.422356	0.0626358	1.77448e-11	0.402277	0.0627633	8.05455e-11
42236	PC(15:0_20:3)	PC	rs174544	11	61567753	61800281	A	C	0.308	0.324473	0.0232129	3.23134e-43	0.390328	0.0229333	2.00352e-62	0.336154	0.0232423	1.12765e-46
42237	PC(15:0_20:3)	PC	rs174545	11	61569306	61801834	G	C	0.346	0.301027	0.0225919	1.28041e-39	0.364394	0.0223351	7.69216e-58	0.313322	0.0226204	4.68025e-43
42238	PC(15:0_20:3)	PC	rs174546	11	61569830	61802358	T	C	0.346	0.301016	0.0225919	1.2889e-39	0.364382	0.0223351	7.75445e-58	0.313303	0.0226204	4.7341e-43
42239	PC(15:0_20:3)	PC	rs174547	11	61570783	61803311	C	T	0.345	0.300984	0.0225928	1.321e-39	0.364358	0.022336	7.96089e-58	0.313238	0.0226213	4.95564e-43
42240	PC(15:0_20:3)	PC	rs174548	11	61571348	61803876	G	C	0.314	0.317134	0.0231619	1.56151e-41	0.382124	0.0228892	3.90541e-60	0.328701	0.023191	6.04489e-45
42241	PC(15:0_20:3)	PC	rs174549	11	61571382	61803910	A	G	0.309	0.325383	0.0232164	1.95146e-43	0.391235	0.0229352	1.10048e-62	0.337136	0.0232458	6.45646e-47
42242	PC(15:0_20:3)	PC	rs174550	11	61571478	61804006	C	T	0.345	0.300985	0.0225938	1.3296e-39	0.364329	0.0223371	8.2151e-58	0.313243	0.0226223	4.97887e-43
42243	PC(15:0_20:3)	PC	rs4564341	11	61573540	61806068	T	C	0.084	0.172306	0.0402224	1.87167e-05	0.238999	0.040116	2.76897e-09	0.18751	0.0402762	1.66178e-06
42244	PC(15:0_20:3)	PC	rs174553	11	61575158	61807686	G	A	0.345	0.300609	0.0225947	1.65596e-39	0.363922	0.0223386	1.1006e-57	0.312898	0.0226232	6.15124e-43
42245	PC(15:0_20:3)	PC	rs174554	11	61579463	61811991	G	A	0.345	0.299976	0.0225873	2.24417e-39	0.363108	0.0223333	1.79052e-57	0.312203	0.0226159	8.72241e-43
42246	PC(15:0_20:3)	PC	rs174555	11	61579760	61812288	C	T	0.309	0.324131	0.0232231	4.22787e-43	0.390042	0.022943	2.71435e-62	0.335912	0.0232525	1.4219e-46
42247	PC(15:0_20:3)	PC	rs174556	11	61580635	61813163	T	C	0.308	0.323355	0.0232163	6.26931e-43	0.388793	0.0229398	6.09918e-62	0.33506	0.0232457	2.22931e-46
42248	PC(15:0_20:3)	PC	rs174559	11	61581656	61814184	A	G	0.282	0.315017	0.0237552	3.1218e-39	0.378834	0.023499	1.61045e-56	0.325729	0.0237855	3.75859e-42
42249	PC(15:0_20:3)	PC	rs174560	11	61581764	61814292	C	T	0.313	0.315776	0.0231707	3.59242e-41	0.380814	0.0228993	1.05105e-59	0.327403	0.0231999	1.39303e-44
42250	PC(15:0_20:3)	PC	rs174561	11	61582708	61815236	C	T	0.309	0.323862	0.0232284	5.16302e-43	0.389796	0.0229485	3.44061e-62	0.335635	0.0232577	1.75511e-46
42251	PC(15:0_20:3)	PC	rs174562	11	61585144	61817672	G	A	0.345	0.299641	0.0225996	2.97962e-39	0.362917	0.0223446	2.34234e-57	0.31192	0.0226282	1.13815e-42
42252	PC(15:0_20:3)	PC	rs174564	11	61588305	61820833	G	A	0.349	0.294127	0.0225894	6.52002e-38	0.356499	0.0223408	1.97026e-55	0.306352	0.0226177	2.69108e-41
42253	PC(15:0_20:3)	PC	rs28456	11	61589481	61822009	G	A	0.313	0.319305	0.0231671	5.02378e-42	0.383533	0.0228968	1.74615e-60	0.330967	0.0231963	1.66035e-45
42254	PC(15:0_20:3)	PC	rs174565	11	61591636	61824164	G	C	0.138	0.124205	0.0319899	0.00010433	0.177978	0.0319157	2.57766e-08	0.137172	0.0320307	9.43269e-06
42255	PC(15:0_20:3)	PC	rs174566	11	61592362	61824890	G	A	0.351	0.292073	0.022539	1.49276e-37	0.354235	0.0222934	5.77065e-55	0.304227	0.0225674	6.19885e-41
42256	PC(15:0_20:3)	PC	rs174567	11	61593005	61825533	G	A	0.351	0.292621	0.022538	1.09085e-37	0.354718	0.0222922	4.11003e-55	0.304772	0.0225664	4.48879e-41
42257	PC(15:0_20:3)	PC	rs174568	11	61593816	61826344	T	C	0.346	0.298211	0.0225797	6.08761e-39	0.360577	0.022331	1.05701e-56	0.310353	0.0226083	2.43155e-42
42258	PC(15:0_20:3)	PC	rs968567	11	61595564	61828092	T	C	0.182	0.328499	0.028037	3.93533e-31	0.375137	0.0278671	2.65074e-40	0.334898	0.0280708	1.25889e-32
42259	PC(15:0_20:3)	PC	rs99780	11	61596633	61829161	T	C	0.351	0.290038	0.022533	4.38178e-37	0.351686	0.0222919	3.06221e-54	0.302073	0.0225614	2.04506e-40
42260	PC(15:0_20:3)	PC	rs174570	11	61597212	61829740	T	C	0.138	0.123583	0.0319391	0.000110173	0.176924	0.0318657	2.96061e-08	0.136407	0.0319799	1.01821e-05
42261	PC(15:0_20:3)	PC	rs1535	11	61597972	61830500	G	A	0.348	0.289837	0.0226026	7.24811e-37	0.352698	0.0223564	2.70957e-54	0.302085	0.022631	3.45729e-40
42262	PC(15:0_20:3)	PC	rs174572	11	61598288	61830816	T	C	0.26	0.276941	0.0247906	1.59614e-28	0.323967	0.0246347	1.18586e-38	0.285402	0.0248204	1.76517e-30
42263	PC(15:0_20:3)	PC	rs61897793	11	61599347	61831875	A	G	0.183	0.319205	0.0280964	2.04433e-29	0.366557	0.02793	1.83412e-38	0.32511	0.0281301	9.10848e-31
42264	PC(15:0_20:3)	PC	rs174573	11	61600327	61832855	A	G	0.26	0.27693	0.0247927	1.61776e-28	0.324919	0.0246347	7.18547e-39	0.285487	0.0248225	1.71732e-30
42265	PC(15:0_20:3)	PC	rs174574	11	61600342	61832870	C	A	0.646	-0.285679	0.0226008	7.01177e-36	-0.348853	0.0223595	3.49186e-53	-0.297655	0.0226291	4.19629e-39
42266	PC(15:0_20:3)	PC	rs2524296	11	61601378	61833906	T	C	0.088	0.172776	0.0392767	1.1098e-05	0.241714	0.0391624	7.38857e-10	0.18803	0.0393289	9.00217e-07
42267	PC(15:0_20:3)	PC	rs2845574	11	61601872	61834400	T	C	0.087	0.170309	0.0393041	1.49819e-05	0.23939	0.0391908	1.09994e-09	0.185208	0.0393564	1.30168e-06
42268	PC(15:0_20:3)	PC	rs2845573	11	61601908	61834436	G	A	0.088	0.172469	0.0392652	1.14367e-05	0.241587	0.0391508	7.45433e-10	0.187686	0.0393174	9.33556e-07
42269	PC(15:0_20:3)	PC	rs174575	11	61602003	61834531	G	C	0.264	0.270801	0.0247035	1.59743e-27	0.316539	0.0245558	3.24426e-37	0.279217	0.0247331	1.82745e-29
42270	PC(15:0_20:3)	PC	rs2727270	11	61603237	61835765	T	C	0.125	0.201825	0.0334065	1.67466e-09	0.261311	0.0332787	5.40124e-15	0.215369	0.0334492	6.65677e-11
42271	PC(15:0_20:3)	PC	rs2727271	11	61603358	61835886	T	A	0.125	0.201615	0.0334042	1.73623e-09	0.261105	0.0332765	5.64809e-15	0.215158	0.0334469	6.91684e-11
42272	PC(15:0_20:3)	PC	rs174576	11	61603510	61836038	A	C	0.352	0.284838	0.0226014	1.14706e-35	0.348683	0.022357	4.09423e-53	0.296931	0.0226297	6.33519e-39
42273	PC(15:0_20:3)	PC	rs2524299	11	61604782	61837310	T	A	0.128	0.193333	0.0330868	5.59985e-09	0.252554	0.032962	2.39961e-14	0.206425	0.0331287	2.5294e-10
42274	PC(15:0_20:3)	PC	rs174577	11	61604814	61837342	A	C	0.353	0.281407	0.0225813	6.30357e-35	0.345975	0.0223363	1.95664e-52	0.293458	0.0226096	3.81337e-38
42275	PC(15:0_20:3)	PC	rs2072113	11	61604967	61837495	T	C	0.125	0.200614	0.0333743	2.0184e-09	0.26106	0.0332456	5.38417e-15	0.214032	0.0334169	8.29484e-11
42276	PC(15:0_20:3)	PC	rs2072114	11	61605215	61837743	G	A	0.132	0.211271	0.032484	8.83211e-11	0.277898	0.0323307	1.23311e-17	0.224769	0.0325256	2.75274e-12
42277	PC(15:0_20:3)	PC	rs174578	11	61605499	61838027	A	T	0.354	0.280235	0.022568	1.09483e-34	0.344998	0.0223223	3.32993e-52	0.292295	0.0225962	6.6084e-38
42278	PC(15:0_20:3)	PC	rs75992720	11	61605578	61838106	G	T	0.045	0.240414	0.0526978	5.28913e-06	0.288441	0.0526056	4.57695e-08	0.248585	0.0527613	1.26667e-06
42279	PC(15:0_20:3)	PC	rs174579	11	61605613	61838141	T	C	0.217	0.23596	0.0262112	3.35438e-19	0.27733	0.0261041	4.99925e-26	0.243472	0.026243	1.31497e-20
42280	PC(15:0_20:3)	PC	rs174580	11	61606642	61839170	G	A	0.354	0.279823	0.0225992	1.67665e-34	0.345419	0.0223507	3.38966e-52	0.29188	0.0226274	1.04026e-37
42281	PC(15:0_20:3)	PC	rs174581	11	61606683	61839211	A	G	0.354	0.279593	0.0226094	2.02143e-34	0.344957	0.0223621	5.1245e-52	0.291657	0.0226376	1.26435e-37
42282	PC(15:0_20:3)	PC	rs174582	11	61607168	61839696	G	A	0.218	0.238739	0.0262848	1.63055e-19	0.281396	0.026173	1.3181e-26	0.246376	0.0263163	6.01811e-21
42283	PC(15:0_20:3)	PC	rs80349011	11	61607457	61839985	A	G	0.037	0.345876	0.0636563	5.8467e-08	0.385093	0.0635839	1.50694e-09	0.351791	0.0637218	1.78313e-08
42284	PC(15:0_20:3)	PC	rs2727265	11	61609004	61841532	A	C	0.086	0.17494	0.0395752	1.00839e-05	0.237385	0.0394727	1.97382e-09	0.190088	0.0396276	8.31923e-07
42285	PC(15:0_20:3)	PC	rs174583	11	61609750	61842278	T	C	0.354	0.27973	0.0227035	3.54724e-34	0.345303	0.0224584	1.07486e-51	0.291899	0.0227315	2.15163e-37
42286	PC(15:0_20:3)	PC	rs174584	11	61610750	61843278	A	G	0.356	0.27815	0.0226934	7.70677e-34	0.343801	0.02245	2.6242e-51	0.290178	0.0227214	5.13959e-37
42287	PC(15:0_20:3)	PC	rs2526680	11	61611216	61843744	T	C	0.086	0.176578	0.0395646	8.27972e-06	0.237954	0.0394639	1.79031e-09	0.191628	0.0396172	6.81149e-07
42288	PC(15:0_20:3)	PC	rs174585	11	61611694	61844222	A	G	0.219	0.239362	0.0264442	2.18235e-19	0.282078	0.0263337	2.01981e-26	-	-	-
42289	PC(15:0_20:3)	PC	rs117983270	11	61611710	61844238	C	T	0.032	0.337863	0.0650454	2.16442e-07	0.421766	0.0649034	9.09354e-11	0.34684	0.0651066	5.22921e-08
42290	PC(15:0_20:3)	PC	rs174587	11	61612830	61845358	T	C	0.209	0.244545	0.026926	1.67058e-19	0.290833	0.0268062	4.73845e-27	0.252031	0.0269578	6.79122e-21
42291	PC(15:0_20:3)	PC	rs93923	11	61613745	61846273	T	C	0.211	0.241308	0.0269211	4.91656e-19	0.285358	0.0268085	4.20936e-26	0.248762	0.0269528	2.04376e-20
42292	PC(15:0_20:3)	PC	rs2845572	11	61614595	61847123	A	G	0.094	0.175029	0.0381332	4.54997e-06	0.231356	0.0380401	1.29264e-09	0.188859	0.0381826	3.92207e-07
42293	PC(15:0_20:3)	PC	rs174589	11	61615803	61848331	G	C	0.209	0.24174	0.027028	5.7316e-19	0.287881	0.0269103	2.34614e-26	0.249255	0.0270596	2.41467e-20
42294	PC(15:0_20:3)	PC	rs2851682	11	61616012	61848540	G	A	0.096	0.174051	0.0378676	4.40808e-06	0.234411	0.0377669	5.92272e-10	0.187993	0.0379167	3.69128e-07
42295	PC(15:0_20:3)	PC	rs174590	11	61616977	61849505	C	G	0.211	0.236274	0.0269905	3.08614e-18	0.281301	0.0268773	2.65158e-25	0.243682	0.027022	1.39151e-19
42296	PC(15:0_20:3)	PC	rs174591	11	61617676	61850204	A	T	0.258	0.262051	0.0253292	1.00416e-24	0.31326	0.0251755	7.64869e-35	0.270378	0.0253586	1.57145e-26
42297	PC(15:0_20:3)	PC	rs2727263	11	61618012	61850540	T	C	0.085	0.194902	0.0404841	1.51617e-06	0.257716	0.0403754	1.90395e-10	0.207987	0.0405358	1.5022e-07
42298	PC(15:0_20:3)	PC	rs61897795	11	61618169	61850697	G	A	0.157	0.292276	0.0303115	1.01301e-21	0.336257	0.0301857	2.38643e-28	0.29848	0.0303465	6.67245e-23
42299	PC(15:0_20:3)	PC	rs174592	11	61618608	61851136	G	A	0.375	0.271767	0.0226371	1.41746e-32	0.333906	0.0224162	9.13136e-49	0.283453	0.0226647	1.32683e-35
42300	PC(15:0_20:3)	PC	rs174593	11	61618831	61851359	C	T	0.274	0.254378	0.0249067	3.59817e-24	0.301183	0.0247675	2.05913e-33	0.262515	0.0249357	6.38731e-26
42301	PC(15:0_20:3)	PC	rs174594	11	61619829	61852357	A	C	0.623	-0.269807	0.0226751	4.6321e-32	-0.329799	0.0224665	1.71529e-47	-0.281446	0.0227026	4.98787e-35
42302	PC(15:0_20:3)	PC	rs174595	11	61619893	61852421	T	C	0.226	0.221736	0.0263744	5.8213e-17	0.258723	0.0262838	1.31126e-22	0.228678	0.0264056	3.23526e-18
42303	PC(15:0_20:3)	PC	rs174597	11	61621040	61853568	C	G	0.235	0.222543	0.0260215	1.7986e-17	0.259349	0.0259274	2.95977e-23	0.229518	0.0260523	8.80072e-19
42304	PC(15:0_20:3)	PC	rs174598	11	61621194	61853722	A	G	0.33	0.245648	0.0232706	1.05056e-25	0.303968	0.0230863	8.9343e-39	0.256324	0.0232991	4.24564e-28
42305	PC(15:0_20:3)	PC	rs174599	11	61621556	61854084	C	G	0.376	0.267674	0.0227049	1.73002e-31	0.329913	0.0224862	2.16131e-47	0.279275	0.0227324	1.90806e-34
42306	PC(15:0_20:3)	PC	rs174600	11	61622227	61854755	C	T	0.33	0.24699	0.0232746	5.83611e-26	0.30466	0.0230932	6.27548e-39	0.257629	0.023303	2.3623e-28
42307	PC(15:0_20:3)	PC	rs174601	11	61623140	61855668	T	C	0.374	0.268211	0.0227618	1.79854e-31	0.329005	0.0225503	6.33976e-47	0.279442	0.022789	2.51918e-34
42308	PC(15:0_20:3)	PC	rs2526678	11	61623793	61856321	A	G	0.091	0.196375	0.0395916	7.26975e-07	0.26515	0.039474	2.07843e-11	0.209716	0.0396412	6.39402e-08
42309	PC(15:0_20:3)	PC	rs97384	11	61624181	61856709	C	T	0.623	-0.268867	0.0228687	2.38726e-31	-0.332543	0.022653	1.65478e-47	-0.280319	0.0228967	3.17331e-34
42310	PC(15:0_20:3)	PC	rs174602	11	61624414	61856942	C	T	0.198	0.145728	0.0290815	5.77046e-07	0.174336	0.0290321	2.13005e-09	0.153947	0.029115	6.49276e-08
42311	PC(15:0_20:3)	PC	rs174603	11	61626206	61858734	A	G	0.312	0.190844	0.0236655	9.71977e-16	0.238116	0.0235549	9.5012e-24	0.199926	0.0236942	2.15501e-17
42312	PC(15:0_20:3)	PC	rs174604	11	61626270	61858798	G	C	0.365	0.213383	0.0228326	1.47649e-20	0.271145	0.0226684	2.00968e-32	0.223435	0.0228605	1.21577e-22
42313	PC(15:0_20:3)	PC	rs174605	11	61626921	61859449	T	G	0.291	0.193765	0.0239425	7.64171e-16	0.233981	0.0238484	1.75669e-22	0.201389	0.0239717	2.93208e-17
42314	PC(15:0_20:3)	PC	rs174606	11	61626973	61859501	T	G	0.46	0.155674	0.0221937	2.77502e-12	0.208409	0.0220813	6.32244e-21	0.162747	0.0222203	1.41665e-13
42315	PC(15:0_20:3)	PC	rs174607	11	61627321	61859849	C	G	0.267	0.174311	0.0248012	2.44419e-12	0.215307	0.0247187	4.24794e-18	0.182423	0.0248309	1.20105e-13
42316	PC(15:0_20:3)	PC	rs174608	11	61627484	61860012	G	A	0.293	0.188826	0.0238005	2.73806e-15	0.229161	0.0237077	7.09897e-22	0.196578	0.0238296	1.03585e-16
42317	PC(15:0_20:3)	PC	rs174609	11	61627811	61860339	C	T	0.461	0.152778	0.0221415	6.14581e-12	0.207299	0.0220258	8.0691e-21	0.159903	0.022168	3.19119e-13
42318	PC(15:0_20:3)	PC	rs174610	11	61627833	61860361	G	A	0.461	0.15264	0.0221374	6.35865e-12	0.207239	0.0220215	8.13574e-21	0.159812	0.0221639	3.25558e-13
42319	PC(15:0_20:3)	PC	rs174611	11	61627881	61860409	C	T	0.293	0.188068	0.0237551	3.12829e-15	0.228027	0.0236633	9.44208e-22	0.19575	0.0237842	1.21189e-16
42320	PC(15:0_20:3)	PC	rs174612	11	61628266	61860794	G	C	0.461	0.152628	0.0221383	6.39213e-12	0.207069	0.0220229	8.77856e-21	0.1598	0.0221648	3.2756e-13
42321	PC(15:0_20:3)	PC	rs174613	11	61628492	61861020	A	G	0.461	0.15343	0.0221468	5.05406e-12	0.207739	0.0220315	6.824e-21	0.160597	0.0221733	2.57283e-13
42322	PC(15:0_20:3)	PC	rs174614	11	61628915	61861443	C	T	0.461	0.152655	0.0221606	6.64338e-12	0.207112	0.0220454	9.40115e-21	0.159716	0.0221871	3.54795e-13
42323	PC(15:0_20:3)	PC	rs174615	11	61628964	61861492	A	T	0.461	0.152503	0.0221589	6.94093e-12	0.207049	0.0220437	9.58653e-21	0.159585	0.0221854	3.68889e-13
42324	PC(15:0_20:3)	PC	rs174616	11	61629122	61861650	A	G	0.461	0.152456	0.0221621	7.09194e-12	0.206943	0.0220469	1.01596e-20	0.159559	0.0221886	3.74764e-13
42325	PC(15:0_20:3)	PC	rs174617	11	61629166	61861694	G	A	0.461	0.151455	0.0221607	9.66389e-12	0.206422	0.022045	1.25548e-20	0.158529	0.0221872	5.22329e-13
42326	PC(15:0_20:3)	PC	rs174618	11	61629322	61861850	C	T	0.441	0.154117	0.0221855	4.41187e-12	0.199543	0.022091	2.54336e-19	0.159611	0.0222122	3.89462e-13
42327	PC(15:0_20:3)	PC	rs174619	11	61629666	61862194	G	A	0.543	-0.154121	0.022214	4.70005e-12	-0.207759	0.0221022	8.86368e-21	-0.161286	0.0222406	2.40811e-13
42328	PC(15:0_20:3)	PC	rs174620	11	61629747	61862275	G	A	0.44	0.153955	0.0221858	4.66091e-12	0.19965	0.0220902	2.44286e-19	0.15953	0.0222125	4.00208e-13
42329	PC(15:0_20:3)	PC	rs174621	11	61630104	61862632	A	G	0.222	0.2447	0.0262322	1.92218e-20	0.282891	0.0261215	6.85071e-27	0.25064	0.026264	1.10409e-21
42330	PC(15:0_20:3)	PC	rs174622	11	61631927	61864455	A	G	0.222	0.243704	0.0262058	2.49138e-20	0.28165	0.0260958	1.0088e-26	0.249651	0.0262378	1.44015e-21
42331	PC(15:0_20:3)	PC	rs174623	11	61635294	61867822	A	G	0.543	-0.152723	0.0221069	5.80288e-12	-0.207506	0.0219908	6.41807e-21	-0.159907	0.0221336	2.93732e-13
42332	PC(15:0_20:3)	PC	rs174625	11	61636013	61868541	T	A	0.575	-0.156411	0.0223262	2.92168e-12	-0.198931	0.0222366	5.54839e-19	-0.162178	0.0223533	2.35027e-13
42333	PC(15:0_20:3)	PC	rs174626	11	61637057	61869585	A	G	0.544	-0.149703	0.0220812	1.40687e-11	-0.202842	0.0219719	4.19507e-20	-0.156879	0.022108	7.42698e-13
42334	PC(15:0_20:3)	PC	rs174627	11	61637466	61869994	A	G	0.143	0.202701	0.0309664	7.23684e-11	0.227487	0.0309221	2.40455e-13	0.208001	0.0310027	1.1006e-11
42335	PC(15:0_20:3)	PC	rs174628	11	61637587	61870115	C	T	0.222	0.228927	0.0260832	2.75457e-18	0.258561	0.0259967	5.87289e-23	0.234671	0.0261153	1.85191e-19
42336	PC(15:0_20:3)	PC	rs422249	11	61639488	61872016	C	T	0.657	-0.208132	0.0228534	1.31745e-19	-0.249627	0.0227391	1.22803e-27	-0.216416	0.0228819	2.46147e-21
42337	PC(15:0_20:3)	PC	rs174448	11	61639573	61872101	A	G	0.637	-0.199108	0.0226018	1.84642e-18	-0.248333	0.0224687	5.44454e-28	-0.20883	0.0226299	2.07284e-20
42338	PC(15:0_20:3)	PC	rs174449	11	61640379	61872907	A	G	0.641	-0.197332	0.0225413	2.96199e-18	-0.245837	0.0224124	1.31425e-27	-0.207057	0.0225696	3.39103e-20
42339	PC(15:0_20:3)	PC	rs174450	11	61641542	61874070	T	G	0.537	-0.145071	0.0219599	4.52904e-11	-0.189883	0.0218749	5.55163e-18	-0.152279	0.0219869	2.47313e-12
42340	PC(15:0_20:3)	PC	rs174451	11	61642763	61875291	T	C	0.233	0.21915	0.0256792	2.04421e-17	0.245009	0.0256159	1.93515e-21	0.225681	0.025711	1.16738e-18
42341	PC(15:0_20:3)	PC	rs174453	11	61645967	61878495	G	C	0.177	0.158281	0.028946	4.97293e-08	0.194852	0.0288903	1.76706e-11	0.165063	0.02898	6.53374e-09
42342	PC(15:0_20:3)	PC	rs7942717	11	61647288	61879816	A	G	0.914	-0.201015	0.0392874	3.21701e-07	-0.22168	0.0392325	1.69305e-08	-0.208462	0.0393388	6.09593e-08
42343	PC(15:0_20:3)	PC	rs174634	11	61647387	61879915	C	G	0.744	-0.190926	0.0249553	2.54618e-14	-0.226112	0.0248764	1.54676e-19	-0.198034	0.0249864	1.42052e-15
42344	PC(15:0_20:3)	PC	rs174635	11	61647427	61879955	G	T	0.744	-0.190919	0.0249543	2.54602e-14	-0.226105	0.0248754	1.54568e-19	-0.198023	0.0249854	1.42188e-15
42345	PC(15:0_20:3)	PC	rs174454	11	61650747	61883275	A	G	0.75	-0.196748	0.0251227	6.18766e-15	-0.234078	0.0250385	1.41805e-20	-0.204252	0.025154	2.98221e-16
42346	PC(15:0_20:3)	PC	rs1000778	11	61655305	61887833	G	A	0.742	-0.190259	0.0246983	1.71814e-14	-0.226887	0.024617	4.91045e-20	-0.197362	0.0247294	9.15096e-16
42347	PC(15:0_20:3)	PC	rs174455	11	61656117	61888645	A	G	0.64	-0.189854	0.0226847	7.6922e-17	-0.236084	0.0225776	2.65731e-25	-0.197982	0.0227127	1.98269e-18
42348	PC(15:0_20:3)	PC	rs174456	11	61656182	61888710	A	C	0.742	-0.190436	0.0247219	1.71999e-14	-0.227279	0.0246401	4.59035e-20	-0.197547	0.0247529	9.15876e-16
42349	PC(15:0_20:3)	PC	rs1151144	11	61656585	61889113	C	T	0.742	-0.190597	0.0247436	1.72253e-14	-0.227652	0.0246616	4.29652e-20	-0.197708	0.0247747	9.19887e-16
42350	PC(15:0_20:3)	PC	rs1295988	11	61656658	61889186	C	A	0.742	-0.190643	0.0247491	1.72009e-14	-0.227748	0.0246669	4.22154e-20	-0.197735	0.0247801	9.24596e-16
42351	PC(15:0_20:3)	PC	rs174457	11	61656975	61889503	C	T	0.742	-0.190859	0.0247657	1.67339e-14	-0.228028	0.0246833	4.02592e-20	-0.198069	0.0247968	8.66762e-16
42352	PC(15:0_20:3)	PC	rs174458	11	61656995	61889523	T	C	0.691	-0.200114	0.0235474	2.71019e-17	-0.247634	0.0234373	8.94168e-26	-0.2081	0.0235767	7.60448e-19
42353	PC(15:0_20:3)	PC	rs174459	11	61657050	61889578	T	C	0.742	-0.190912	0.0247819	1.71038e-14	-0.228251	0.0246992	3.91138e-20	-0.198154	0.024813	8.79092e-16
42354	PC(15:0_20:3)	PC	rs174460	11	61657110	61889638	T	C	0.691	-0.200127	0.0235524	2.73872e-17	-0.24784	0.0234421	8.33588e-26	-0.208074	0.0235817	7.80745e-19
42355	PC(15:0_20:3)	PC	rs174461	11	61657401	61889929	C	A	0.742	-0.190897	0.0247879	1.74251e-14	-0.228417	0.0247051	3.74559e-20	-0.198075	0.024819	9.15807e-16
42356	PC(15:0_20:3)	PC	rs77610807	11	61657593	61890121	T	C	0.515	-0.148182	0.0268091	3.45889e-08	-0.170229	0.026772	2.23916e-10	-	-	-
42357	PC(15:0_20:3)	PC	rs174462	11	61657666	61890194	A	G	0.165	0.158656	0.0295698	8.78245e-08	0.205862	0.0294955	3.48757e-12	0.164829	0.0296055	1.36719e-08
42358	PC(15:0_20:3)	PC	rs174463	11	61657838	61890366	A	G	0.742	-0.191175	0.0248117	1.68996e-14	-0.228912	0.0247287	3.37194e-20	-0.19838	0.0248428	8.82419e-16
42359	PC(15:0_20:3)	PC	rs174464	11	61657926	61890454	G	A	0.742	-0.191014	0.0248105	1.77225e-14	-0.228779	0.0247273	3.52894e-20	-0.198196	0.0248415	9.33246e-16
42360	PC(15:0_20:3)	PC	rs693672	11	61658629	61891157	C	T	0.831	-0.152508	0.0293149	2.13052e-07	-0.196346	0.0292473	2.20142e-11	-0.158354	0.0293503	3.596e-08
42361	PC(15:0_20:3)	PC	rs174465	11	61658800	61891328	T	C	0.687	-0.198666	0.0235605	4.70478e-17	-0.244033	0.0234577	4.7339e-25	-0.206309	0.0235897	1.54178e-18
42362	PC(15:0_20:3)	PC	rs174466	11	61659296	61891824	G	A	0.741	-0.190757	0.0247972	1.84298e-14	-0.227457	0.0247136	5.50086e-20	-0.197922	0.0248285	9.85597e-16
42363	PC(15:0_20:3)	PC	rs174468	11	61663691	61896219	A	G	0.42	-0.129155	0.0222081	6.53699e-09	-0.165512	0.0221464	9.3696e-14	-0.136598	0.0222352	4.39081e-10
42364	PC(15:0_20:3)	PC	rs174469	11	61667443	61899971	T	C	0.164	0.157105	0.0294179	9.89489e-08	0.20328	0.029345	4.94821e-12	0.162083	0.0294537	1.97089e-08
42365	PC(15:0_20:3)	PC	rs174470	11	61669608	61902136	A	G	0.163	0.15362	0.0295823	2.19096e-07	0.197404	0.0295155	2.55181e-11	0.158357	0.0296181	4.70243e-08
42366	PC(15:0_20:3)	PC	rs174471	11	61670037	61902565	T	C	0.421	-0.127893	0.0221442	8.25331e-09	-0.163074	0.0220848	1.82058e-13	-0.135092	0.0221712	5.99987e-10
42367	PC(15:0_20:3)	PC	rs1151139	11	61671156	61903684	T	C	0.163	0.158457	0.0296558	9.73138e-08	0.202089	0.029587	9.68681e-12	0.163221	0.0296914	2.03582e-08
42368	PC(15:0_20:3)	PC	rs174473	11	61672235	61904763	C	T	0.214	0.143185	0.0270088	1.23031e-07	0.166672	0.026965	7.12427e-10	0.149016	0.02704	1.88427e-08
42369	PC(15:0_20:3)	PC	rs174474	11	61672265	61904793	C	T	0.216	0.144926	0.0269249	7.89321e-08	0.170529	0.0268774	2.52102e-10	0.150492	0.0269559	1.25237e-08
42370	PC(15:0_20:3)	PC	rs174475	11	61672645	61905173	C	G	0.469	-0.119119	0.0220545	6.95083e-08	-0.159824	0.0219935	4.25739e-13	-0.124803	0.0220812	8.41858e-09
42371	PC(15:0_20:3)	PC	rs174476	11	61674118	61906646	T	C	0.42	-0.125774	0.0221166	1.38421e-08	-0.160865	0.0220579	3.56278e-13	-0.132739	0.0221437	1.10091e-09
42372	PC(15:0_20:3)	PC	rs174477	11	61675644	61908172	C	T	0.141	0.174137	0.0313712	3.02981e-08	0.197464	0.0313397	3.2273e-10	0.177332	0.0314079	8.71247e-09
42373	PC(15:0_20:3)	PC	rs666870	11	61677479	61910007	A	G	0.422	-0.124539	0.0220327	1.68879e-08	-0.160065	0.021974	3.78933e-13	-0.131563	0.0220599	1.32598e-09
42374	PC(15:0_20:3)	PC	rs174478	11	61678576	61911104	G	T	0.422	-0.123789	0.0220116	1.99207e-08	-0.158296	0.0219546	6.51097e-13	-0.130782	0.0220387	1.58772e-09
42375	PC(15:0_20:3)	PC	rs174479	11	61678754	61911282	G	C	0.166	0.159228	0.0295646	7.64811e-08	0.200317	0.0294989	1.26518e-11	0.163862	0.0295994	1.63576e-08
42376	PC(15:0_20:3)	PC	rs568912491	17	27298292	28971274	C	A	0.001	3.30567	0.582829	1.5003e-08	2.95204	0.583195	4.29483e-07	-	-	-
42377	PC(15:0_20:3)	PC	rs2696159	2	49569434	49342295	C	G	0.099	-0.173207	0.0388451	8.38779e-06	-0.219015	0.038769	1.6965e-08	-0.172607	0.0388909	4.64375e-06
42378	PC(15:0_20:3)	PC	rs115037740	3	13143295	13101795	T	C	0.009	-0.711552	0.126989	2.21473e-08	-0.471537	0.127211	0.000211605	-0.707459	0.127106	1.38004e-08
42379	PC(15:0_20:4)	PC	rs2453713	11	61414010	61646538	A	C	0.455	0.122624	0.0224481	4.90428e-08	0.111175	0.0224482	7.55072e-07	0.121365	0.0224688	3.47541e-08
42380	PC(15:0_20:4)	PC	rs1692120	11	61417472	61650000	A	G	0.455	0.124248	0.0224128	3.10477e-08	0.11314	0.0224128	4.61349e-07	0.122994	0.0224335	2.21015e-08
42381	PC(15:0_20:4)	PC	rs1692122	11	61430988	61663516	A	C	0.543	-0.128126	0.0224388	1.1912e-08	-0.115804	0.0224396	2.55016e-07	-0.126733	0.0224597	8.88565e-09
42382	PC(15:0_20:4)	PC	rs10792317	11	61433285	61665813	T	C	0.542	-0.128226	0.0224467	1.17429e-08	-0.116265	0.022447	2.30669e-07	-0.12678	0.0224675	8.87794e-09
42383	PC(15:0_20:4)	PC	rs198457	11	61471678	61704206	T	C	0.188	0.211427	0.0285276	1.46685e-13	0.192591	0.0285199	1.61351e-11	0.211361	0.0285546	7.9641e-14
42384	PC(15:0_20:4)	PC	rs198428	11	61489705	61722233	T	A	0.618	-0.12624	0.0227459	3.02291e-08	-0.109198	0.0227368	1.60495e-06	-0.127154	0.0227674	1.23803e-08
42385	PC(15:0_20:4)	PC	rs198426	11	61490486	61723014	T	C	0.333	0.154075	0.0233186	4.32197e-11	0.134013	0.023314	9.55775e-09	0.154599	0.0233408	1.95966e-11
42386	PC(15:0_20:4)	PC	rs198449	11	61498197	61730725	A	G	0.618	-0.126143	0.0227503	3.1135e-08	-0.108937	0.0227419	1.70844e-06	-0.126895	0.0227718	1.32919e-08
42387	PC(15:0_20:4)	PC	rs438274	11	61504182	61736710	A	G	0.325	0.167621	0.0235787	1.33687e-12	0.146743	0.0235784	5.2583e-10	0.167909	0.0236012	6.51009e-13
42388	PC(15:0_20:4)	PC	rs420957	11	61504183	61736711	T	G	0.325	0.169018	0.0235813	8.77631e-13	0.147919	0.0235814	3.85165e-10	0.169299	0.0236037	4.28336e-13
42389	PC(15:0_20:4)	PC	rs198441	11	61508379	61740907	G	A	0.33	0.168976	0.0234588	6.80769e-13	0.148735	0.0234572	2.48517e-10	0.169429	0.0234812	3.13809e-13
42390	PC(15:0_20:4)	PC	rs198439	11	61509589	61742117	C	G	0.656	-0.148828	0.02323	1.62759e-10	-0.132243	0.0232229	1.30449e-08	-0.149158	0.0232523	7.77855e-11
42391	PC(15:0_20:4)	PC	rs198424	11	61513725	61746253	G	A	0.335	0.157	0.023387	2.12948e-11	0.139249	0.0233782	2.75046e-09	0.157639	0.0234093	9.29056e-12
42392	PC(15:0_20:4)	PC	rs198421	11	61518237	61750765	A	G	0.216	0.237523	0.0270374	2.15806e-18	0.225094	0.0270246	1.04798e-16	0.235814	0.0270627	2.0378e-18
42393	PC(15:0_20:4)	PC	rs198419	11	61519542	61752070	C	T	0.339	0.154571	0.0233109	3.71307e-11	0.142263	0.0232955	1.09049e-09	0.155363	0.0233332	1.55001e-11
42394	PC(15:0_20:4)	PC	rs2956395	11	61519986	61752514	G	C	0.338	0.154666	0.0232629	3.29621e-11	0.142115	0.0232477	1.04944e-09	0.155258	0.0232853	1.4568e-11
42395	PC(15:0_20:4)	PC	rs569258	11	61520668	61753196	C	T	0.339	0.15732	0.0232308	1.43254e-11	0.145648	0.0232138	3.80245e-10	0.157862	0.0232532	6.38818e-12
42396	PC(15:0_20:4)	PC	rs198465	11	61521318	61753846	A	G	0.479	0.149749	0.0219787	1.07136e-11	0.148725	0.0219478	1.37675e-11	0.146503	0.0219998	1.54137e-11
42397	PC(15:0_20:4)	PC	rs520987	11	61521446	61753974	A	C	0.48	0.154408	0.0219708	2.39477e-12	0.153561	0.0219395	2.91574e-12	0.15116	0.0219919	3.56356e-12
42398	PC(15:0_20:4)	PC	rs198464	11	61521621	61754149	A	G	0.479	0.149528	0.0219691	1.1244e-11	0.148578	0.0219383	1.41284e-11	0.146284	0.0219903	1.61637e-11
42399	PC(15:0_20:4)	PC	rs198462	11	61524119	61756647	A	G	0.484	0.150754	0.021897	6.54546e-12	0.148491	0.0218688	1.25166e-11	0.147335	0.0219181	1.00798e-11
42400	PC(15:0_20:4)	PC	rs198461	11	61524366	61756894	C	A	0.484	0.152037	0.0219308	4.68365e-12	0.151212	0.0219002	5.66926e-12	0.14865	0.0219519	7.18745e-12
42401	PC(15:0_20:4)	PC	rs198460	11	61524974	61757502	A	G	0.484	0.15067	0.0219617	7.73807e-12	0.14928	0.0219327	1.1194e-11	0.147249	0.0219828	1.18361e-11
42402	PC(15:0_20:4)	PC	rs198459	11	61525020	61757548	A	G	0.217	0.233642	0.0270304	7.37135e-18	0.223253	0.0270148	1.79885e-16	0.231472	0.0270558	7.95428e-18
42403	PC(15:0_20:4)	PC	rs198476	11	61525730	61758258	A	G	0.484	0.149939	0.0220095	1.07956e-11	0.147707	0.021981	2.02352e-11	0.146464	0.0220307	1.66098e-11
42404	PC(15:0_20:4)	PC	rs198475	11	61526071	61758599	C	T	0.754	0.114832	0.0257797	8.56792e-06	0.14155	0.0257225	3.9499e-08	0.112506	0.0258034	6.6451e-06
42405	PC(15:0_20:4)	PC	rs198473	11	61526556	61759084	A	G	0.754	0.118219	0.0258709	4.98675e-06	0.145376	0.0258126	1.8916e-08	0.115861	0.0258945	3.92717e-06
42406	PC(15:0_20:4)	PC	rs198472	11	61527266	61759794	A	G	0.754	0.116328	0.0259015	7.21765e-06	0.142696	0.0258446	3.55894e-08	0.114063	0.025925	5.54465e-06
42407	PC(15:0_20:4)	PC	rs695186	11	61527927	61760455	T	C	0.254	-0.126092	0.0258125	1.06458e-06	-0.147711	0.0257584	1.05031e-08	-0.123839	0.0258356	8.46585e-07
42408	PC(15:0_20:4)	PC	rs198471	11	61528101	61760629	C	T	0.754	0.117488	0.025998	6.33275e-06	0.143858	0.0259411	3.1056e-08	0.115238	0.0260216	4.85638e-06
42409	PC(15:0_20:4)	PC	rs198470	11	61528306	61760834	A	C	0.355	0.163414	0.0233427	2.92233e-12	0.146802	0.023336	3.41967e-10	0.162725	0.0233647	1.88588e-12
42410	PC(15:0_20:4)	PC	rs400075	11	61528814	61761342	T	C	0.244	-0.122286	0.0260887	2.83409e-06	-0.150638	0.0260281	7.66098e-09	-0.11998	0.0261124	2.22586e-06
42411	PC(15:0_20:4)	PC	rs11230796	11	61529267	61761795	G	T	0.233	-0.138662	0.0266601	2.0573e-07	-0.16649	0.0265982	4.23886e-10	-0.136048	0.0266843	1.78287e-07
42412	PC(15:0_20:4)	PC	rs10792318	11	61531443	61763971	G	A	0.241	-0.17827	0.0267552	3.03674e-11	-0.190153	0.0267165	1.28876e-12	-0.175753	0.0267782	2.92998e-11
42413	PC(15:0_20:4)	PC	rs55903902	11	61531991	61764519	G	A	0.233	-0.188296	0.0269229	3.07912e-12	-0.198893	0.0268831	1.64793e-13	-0.185598	0.0269462	3.22663e-12
42414	PC(15:0_20:4)	PC	rs4963418	11	61533797	61766325	T	A	0.427	0.152143	0.0225467	1.67208e-11	0.142567	0.0225364	2.72769e-10	0.150981	0.0225676	1.2512e-11
42415	PC(15:0_20:4)	PC	rs198467	11	61533908	61766436	C	T	0.427	0.152012	0.02254	1.71585e-11	0.142463	0.0225296	2.77584e-10	0.15079	0.0225608	1.30714e-11
42416	PC(15:0_20:4)	PC	rs547589	11	61534872	61767400	C	A	0.571	-0.138046	0.0225198	9.44011e-10	-0.130851	0.0225072	6.47185e-09	-0.137039	0.0225411	6.52751e-10
42417	PC(15:0_20:4)	PC	rs198466	11	61535146	61767674	C	A	0.427	0.146165	0.0224648	8.43959e-11	0.136125	0.0224567	1.44244e-09	0.145003	0.0224862	6.24299e-11
42418	PC(15:0_20:4)	PC	rs650436	11	61536430	61768958	T	C	0.425	0.148514	0.0223729	3.50905e-11	0.142967	0.0223593	1.75976e-10	0.147359	0.0223946	2.62024e-11
42419	PC(15:0_20:4)	PC	rs579383	11	61536583	61769111	A	G	0.573	-0.148458	0.0223542	3.43764e-11	-0.143055	0.0223412	1.65855e-10	-0.147226	0.022376	2.62793e-11
42420	PC(15:0_20:4)	PC	rs2269928	11	61537529	61770057	G	T	0.221	-0.220794	0.0274013	9.73303e-16	-0.22961	0.0273656	6.30903e-17	-0.216146	0.0274262	2.02302e-15
42421	PC(15:0_20:4)	PC	rs149804	11	61538606	61771134	G	A	0.391	0.201901	0.0228217	1.2436e-18	0.200251	0.0228006	2.19227e-18	0.199002	0.0228436	2.07654e-18
42422	PC(15:0_20:4)	PC	rs149803	11	61539020	61771548	G	C	0.255	0.272848	0.0254164	1.41768e-26	0.275681	0.0253854	3.79319e-27	0.267942	0.0254412	6.11994e-26
42423	PC(15:0_20:4)	PC	rs174528	11	61543499	61776027	C	T	0.378	-0.491761	0.0218732	5.1854e-106	-0.498429	0.0218311	3.81591e-109	-0.481427	0.0218957	3.78866e-102
42424	PC(15:0_20:4)	PC	rs174529	11	61543961	61776489	C	T	0.374	-0.489041	0.0218748	7.05424e-105	-0.495258	0.0218366	8.7158e-108	-0.478568	0.0218974	5.22945e-101
42425	PC(15:0_20:4)	PC	rs174530	11	61546592	61779120	G	A	0.371	-0.48772	0.0218355	1.08623e-104	-0.495656	0.021792	2.28274e-108	-0.477307	0.0218581	7.51915e-101
42426	PC(15:0_20:4)	PC	rs7943728	11	61547068	61779596	A	G	0.187	-0.317979	0.0284428	1.29734e-28	-0.343109	0.0283545	3.63712e-33	-0.311561	0.0284691	7.89873e-28
42427	PC(15:0_20:4)	PC	rs108499	11	61547237	61779765	T	C	0.341	-0.472894	0.0222459	1.92735e-95	-0.484911	0.02218	1.21831e-100	-0.463694	0.0222691	2.66409e-92
42428	PC(15:0_20:4)	PC	rs509360	11	61548559	61781087	G	A	0.68	-0.22293	0.0233974	2.73808e-21	-0.228646	0.023378	2.34981e-22	-0.216592	0.02342	1.7235e-20
42429	PC(15:0_20:4)	PC	rs174532	11	61548874	61781402	A	G	0.302	0.298939	0.0233086	5.07326e-37	0.301876	0.0232816	8.76105e-38	0.29364	0.0233324	5.08011e-36
42430	PC(15:0_20:4)	PC	rs174533	11	61549025	61781553	A	G	0.348	-0.519611	0.0217495	2.13777e-118	-0.532678	0.0216751	6.81588e-125	-0.507575	0.021773	7.25163e-114
42431	PC(15:0_20:4)	PC	rs174534	11	61549458	61781986	G	A	0.351	-0.466071	0.0220008	7.40678e-95	-0.472195	0.0219685	1.531e-97	-0.456834	0.0220239	1.2116e-91
42432	PC(15:0_20:4)	PC	rs174535	11	61551356	61783884	C	T	0.351	-0.513615	0.0217272	4.43423e-116	-0.52451	0.0216638	1.84352e-121	-0.501485	0.0217505	1.46577e-111
42433	PC(15:0_20:4)	PC	rs174536	11	61551927	61784455	C	A	0.349	-0.515386	0.0217522	1.36356e-116	-0.527571	0.0216808	1.3092e-122	-0.503196	0.0217755	4.99147e-112
42434	PC(15:0_20:4)	PC	rs174537	11	61552680	61785208	T	G	0.346	-0.519564	0.0217535	2.362e-118	-0.533497	0.0216734	2.81813e-125	-0.507329	0.0217769	1.00223e-113
42435	PC(15:0_20:4)	PC	rs61896141	11	61556039	61788567	C	A	0.184	-0.328617	0.0283634	1.41925e-30	-0.354704	0.0282654	1.73805e-35	-0.322143	0.0283899	9.61644e-30
42436	PC(15:0_20:4)	PC	rs117110139	11	61557422	61789950	A	G	0.038	-0.343782	0.0627744	4.53512e-08	-0.368298	0.0626993	4.51435e-09	-0.338047	0.0628241	3.8954e-08
42437	PC(15:0_20:4)	PC	rs102275	11	61557803	61790331	C	T	0.352	-0.519606	0.0216596	2.17793e-119	-0.531767	0.0215865	1.7103e-125	-0.507604	0.021683	9.35928e-115
42438	PC(15:0_20:4)	PC	rs102274	11	61557826	61790354	C	T	0.346	-0.519209	0.0217523	3.42176e-118	-0.532806	0.0216746	6.02748e-125	-0.507029	0.0217757	1.29805e-113
42439	PC(15:0_20:4)	PC	rs174538	11	61560081	61792609	A	G	0.319	-0.503529	0.0221876	1.47952e-107	-0.518047	0.0221037	2.69219e-114	-0.492667	0.0222116	7.98191e-104
42440	PC(15:0_20:4)	PC	rs412334	11	61560261	61792789	T	C	0.157	0.245306	0.0297797	2.24394e-16	0.247021	0.0297554	1.31914e-16	0.240358	0.0298083	4.71486e-16
42441	PC(15:0_20:4)	PC	rs4246215	11	61564299	61796827	T	G	0.364	-0.503338	0.0215978	4.85741e-113	-0.514089	0.0215399	2.68124e-118	-0.4914	0.0216209	1.24055e-108
42442	PC(15:0_20:4)	PC	rs174541	11	61565908	61798436	C	T	0.364	-0.5024	0.0215998	1.25731e-112	-0.513648	0.0215393	4.09504e-118	-0.490392	0.0216229	3.35243e-108
42443	PC(15:0_20:4)	PC	rs193250731	11	61567670	61800198	G	T	0.038	-0.342396	0.0630187	5.77512e-08	-0.365915	0.0629462	6.49404e-09	-0.336645	0.0630684	4.93677e-08
42444	PC(15:0_20:4)	PC	rs174544	11	61567753	61800281	A	C	0.308	-0.504293	0.0226246	2.68722e-104	-0.51796	0.0225433	2.12276e-110	-0.492264	0.0226485	5.59591e-100
42445	PC(15:0_20:4)	PC	rs174545	11	61569306	61801834	G	C	0.346	-0.5193	0.0217566	3.4226e-118	-0.53275	0.0216797	7.15327e-125	-0.507038	0.0217801	1.4191e-113
42446	PC(15:0_20:4)	PC	rs174546	11	61569830	61802358	T	C	0.346	-0.51931	0.0217565	3.38091e-118	-0.532759	0.0216795	7.07336e-125	-0.50706	0.02178	1.38706e-113
42447	PC(15:0_20:4)	PC	rs174547	11	61570783	61803311	C	T	0.345	-0.519396	0.021757	3.13578e-118	-0.53284	0.02168	6.58679e-125	-0.507176	0.0217804	1.25284e-113
42448	PC(15:0_20:4)	PC	rs174548	11	61571348	61803876	G	C	0.314	-0.505894	0.0225567	1.53303e-105	-0.518569	0.0224796	2.94946e-111	-0.493934	0.0225804	3.55213e-101
42449	PC(15:0_20:4)	PC	rs174549	11	61571382	61803910	A	G	0.309	-0.503613	0.0226335	5.91376e-104	-0.517355	0.0225529	4.49659e-110	-0.491523	0.0226573	1.25994e-99
42450	PC(15:0_20:4)	PC	rs174550	11	61571478	61804006	C	T	0.345	-0.519432	0.0217578	3.0886e-118	-0.532922	0.0216806	6.15023e-125	-0.507206	0.0217813	1.24146e-113
42451	PC(15:0_20:4)	PC	rs4564341	11	61573540	61806068	T	C	0.084	-0.586412	0.0394837	9.43546e-49	-0.584846	0.0394815	1.57634e-48	-0.571539	0.0395271	1.18525e-46
42452	PC(15:0_20:4)	PC	rs174552	11	61574999	61807527	T	C	0.01	-0.589706	0.113548	2.14301e-07	-0.628863	0.113381	3.05914e-08	-0.578519	0.113649	1.85964e-07
42453	PC(15:0_20:4)	PC	rs174553	11	61575158	61807686	G	A	0.345	-0.519736	0.0217563	2.20625e-118	-0.533235	0.0216789	4.30153e-125	-0.507483	0.0217797	9.201e-114
42454	PC(15:0_20:4)	PC	rs174554	11	61579463	61811991	G	A	0.345	-0.519688	0.0217473	1.84829e-118	-0.533262	0.0216685	3.25628e-125	-0.507493	0.0217707	7.45849e-114
42455	PC(15:0_20:4)	PC	rs174555	11	61579760	61812288	C	T	0.309	-0.505255	0.0226311	1.28841e-104	-0.518985	0.02255	9.42202e-111	-0.493129	0.0226549	2.97406e-100
42456	PC(15:0_20:4)	PC	rs174556	11	61580635	61813163	T	C	0.308	-0.504862	0.0226239	1.57023e-104	-0.519034	0.0225396	7.2528e-111	-0.492808	0.0226478	3.4385e-100
42457	PC(15:0_20:4)	PC	rs174559	11	61581656	61814184	A	G	0.282	-0.492366	0.0231966	3.61732e-95	-0.507163	0.0231085	2.55216e-101	-0.481552	0.0232212	1.3338e-91
42458	PC(15:0_20:4)	PC	rs174560	11	61581764	61814292	C	T	0.313	-0.507687	0.0225558	2.96855e-106	-0.520354	0.0224781	5.45968e-112	-0.495672	0.0225795	7.59361e-102
42459	PC(15:0_20:4)	PC	rs174561	11	61582708	61815236	C	T	0.309	-0.505533	0.0226349	1.08436e-104	-0.519191	0.022554	8.49141e-111	-0.493412	0.0226587	2.50187e-100
42460	PC(15:0_20:4)	PC	rs174562	11	61585144	61817672	G	A	0.345	-0.520189	0.021757	1.42814e-118	-0.533622	0.0216797	2.96313e-125	-0.507938	0.0217805	6.05942e-114
42461	PC(15:0_20:4)	PC	rs533623557	11	61586518	61819046	A	T	0.007	-0.743534	0.131736	1.74846e-08	-0.684245	0.131759	2.14301e-07	-0.740802	0.131922	1.03936e-08
42462	PC(15:0_20:4)	PC	rs61897792	11	61586886	61819414	T	C	0.103	0.231101	0.0374893	8.04883e-10	0.220101	0.0374968	4.73555e-09	0.225514	0.0375241	1.00208e-09
42463	PC(15:0_20:4)	PC	rs174564	11	61588305	61820833	G	A	0.349	-0.524159	0.0217252	1.17838e-120	-0.537452	0.0216468	2.4582e-127	-0.511947	0.0217486	6.26735e-116
42464	PC(15:0_20:4)	PC	rs28456	11	61589481	61822009	G	A	0.313	-0.506514	0.0225752	1.23121e-105	-0.520446	0.0224895	6.39239e-112	-0.494483	0.0225989	3.13624e-101
42465	PC(15:0_20:4)	PC	rs174565	11	61591636	61824164	G	C	0.138	-0.534705	0.0310787	3.38628e-64	-0.531756	0.0310815	1.4611e-63	-0.52222	0.0311119	1.12405e-61
42466	PC(15:0_20:4)	PC	rs174566	11	61592362	61824890	G	A	0.351	-0.522065	0.0216837	3.41623e-120	-0.534823	0.0216055	1.28791e-126	-0.509864	0.0217071	1.82571e-115
42467	PC(15:0_20:4)	PC	rs174567	11	61593005	61825533	G	A	0.351	-0.521388	0.021687	7.25022e-120	-0.534166	0.0216089	2.73565e-126	-0.509195	0.0217104	3.7506e-115
42468	PC(15:0_20:4)	PC	rs174568	11	61593816	61826344	T	C	0.346	-0.519257	0.0217457	2.57115e-118	-0.533413	0.0216601	2.30874e-125	-0.507108	0.0217692	1.04179e-113
42469	PC(15:0_20:4)	PC	rs174569	11	61594164	61826692	C	T	0.015	-0.613564	0.0921457	3.05752e-11	-0.598208	0.092071	9.07583e-11	-0.600085	0.0922185	4.24701e-11
42470	PC(15:0_20:4)	PC	rs968567	11	61595564	61828092	T	C	0.182	-0.322816	0.0282418	8.4232e-30	-0.347242	0.0281494	2.37721e-34	-0.316446	0.0282684	5.19803e-29
42471	PC(15:0_20:4)	PC	rs99780	11	61596633	61829161	T	C	0.351	-0.521224	0.0216728	6.08638e-120	-0.533986	0.021594	2.29385e-126	-0.509151	0.0216961	2.83443e-115
42472	PC(15:0_20:4)	PC	rs174570	11	61597212	61829740	T	C	0.138	-0.533231	0.031032	4.79288e-64	-0.530466	0.031034	1.86909e-63	-0.520897	0.0310653	1.48037e-61
42473	PC(15:0_20:4)	PC	rs1535	11	61597972	61830500	G	A	0.348	-0.520825	0.0217232	3.3954e-119	-0.533352	0.0216495	1.84825e-125	-0.508578	0.0217466	1.53631e-114
42474	PC(15:0_20:4)	PC	rs174572	11	61598288	61830816	T	C	0.26	-0.388293	0.0245797	1.28383e-54	-0.405558	0.0244932	1.13979e-59	-0.379599	0.0246035	1.13527e-52
42475	PC(15:0_20:4)	PC	rs61897793	11	61599347	61831875	A	G	0.183	-0.321753	0.0282699	1.45335e-29	-0.344678	0.0281817	8.35791e-34	-0.315783	0.0282965	7.58879e-29
42476	PC(15:0_20:4)	PC	rs174573	11	61600327	61832855	A	G	0.26	-0.386802	0.0245868	3.43514e-54	-0.403093	0.0245029	6.1954e-59	-0.378062	0.0246106	3.03123e-52
42477	PC(15:0_20:4)	PC	rs174574	11	61600342	61832870	C	A	0.646	0.522719	0.0217077	3.46983e-120	0.533443	0.0216386	1.33457e-125	0.510674	0.021731	1.43687e-115
42478	PC(15:0_20:4)	PC	rs2524296	11	61601378	61833906	T	C	0.088	-0.564839	0.0385985	2.07144e-47	-0.560466	0.0386097	1.0242e-46	-0.550148	0.0386406	2.52348e-45
42479	PC(15:0_20:4)	PC	rs2845574	11	61601872	61834400	T	C	0.087	-0.567236	0.0386166	9.53508e-48	-0.562423	0.0386294	5.59942e-47	-0.55277	0.0386588	1.09158e-45
42480	PC(15:0_20:4)	PC	rs2845573	11	61601908	61834436	G	A	0.088	-0.564663	0.0385872	2.07845e-47	-0.560071	0.0385992	1.11719e-46	-0.549992	0.0386292	2.51878e-45
42481	PC(15:0_20:4)	PC	rs174575	11	61602003	61834531	G	C	0.264	-0.388932	0.0244802	3.20741e-55	-0.405946	0.0243918	3.01005e-60	-0.38033	0.0245038	2.89748e-53
42482	PC(15:0_20:4)	PC	rs2727270	11	61603237	61835765	T	C	0.125	-0.501843	0.0328612	2.17288e-51	-0.505448	0.0328501	3.95605e-52	-0.487766	0.0328955	6.72837e-49
42483	PC(15:0_20:4)	PC	rs2727271	11	61603358	61835886	T	A	0.125	-0.501761	0.0328587	2.214e-51	-0.505331	0.0328476	4.09855e-52	-0.487686	0.032893	6.85433e-49
42484	PC(15:0_20:4)	PC	rs174576	11	61603510	61836038	A	C	0.352	-0.523183	0.0217025	1.97757e-120	-0.534253	0.0216328	5.08833e-126	-0.51109	0.0217258	8.54855e-116
42485	PC(15:0_20:4)	PC	rs2524299	11	61604782	61837310	T	A	0.128	-0.497485	0.0325524	1.83487e-51	-0.499421	0.0325464	7.29653e-52	-0.483795	0.0325862	5.1434e-49
42486	PC(15:0_20:4)	PC	rs174577	11	61604814	61837342	A	C	0.353	-0.522437	0.0216733	2.15403e-120	-0.532295	0.0216103	2.17504e-125	-0.510361	0.0216966	8.90589e-116
42487	PC(15:0_20:4)	PC	rs2072113	11	61604967	61837495	T	C	0.125	-0.499481	0.0328311	5.05668e-51	-0.501623	0.0328247	1.82953e-51	-0.485562	0.0328654	1.43623e-48
42488	PC(15:0_20:4)	PC	rs2072114	11	61605215	61837743	G	A	0.132	-0.481537	0.0320067	5.74251e-50	-0.477141	0.0320294	4.7808e-49	-0.467578	0.0320401	1.82866e-47
42489	PC(15:0_20:4)	PC	rs174578	11	61605499	61838027	A	T	0.354	-0.521407	0.0216647	4.68782e-120	-0.53101	0.0216038	6.45246e-125	-0.509312	0.021688	2.01954e-115
42490	PC(15:0_20:4)	PC	rs174579	11	61605613	61838141	T	C	0.217	-0.370443	0.0259733	5.0984e-45	-0.387746	0.0258776	2.45202e-49	-0.363332	0.0259987	8.91303e-44
42491	PC(15:0_20:4)	PC	rs174580	11	61606642	61839170	G	A	0.354	-0.521744	0.0216951	6.73891e-120	-0.530576	0.0216389	2.29491e-124	-0.509635	0.0217183	2.93854e-115
42492	PC(15:0_20:4)	PC	rs174581	11	61606683	61839211	A	G	0.354	-0.522124	0.0217021	5.53208e-120	-0.531227	0.0216442	1.38205e-124	-0.510008	0.0217254	2.40468e-115
42493	PC(15:0_20:4)	PC	rs139957766	11	61607047	61839575	A	G	0.032	-0.579301	0.0648594	6.12909e-19	-0.592124	0.0648038	9.58729e-20	-0.564979	0.06493	2.26709e-18
42494	PC(15:0_20:4)	PC	rs174582	11	61607168	61839696	G	A	0.218	-0.370326	0.0260566	1.01043e-44	-0.386577	0.025965	9.5028e-49	-0.36311	0.0260817	1.81652e-43
42495	PC(15:0_20:4)	PC	rs80349011	11	61607457	61839985	A	G	0.037	-0.358473	0.0639534	2.1841e-08	-0.36256	0.0638951	1.4683e-08	-0.353396	0.064005	1.77656e-08
42496	PC(15:0_20:4)	PC	rs2727265	11	61609004	61841532	A	C	0.086	-0.557271	0.0389687	2.04836e-45	-0.559254	0.0389509	9.13203e-46	-0.54267	0.0390109	2.11293e-43
42497	PC(15:0_20:4)	PC	rs174583	11	61609750	61842278	T	C	0.354	-0.522875	0.0218029	2.62887e-119	-0.531828	0.0217425	8.27573e-124	-0.510722	0.021826	1.16814e-114
42498	PC(15:0_20:4)	PC	rs174584	11	61610750	61843278	A	G	0.356	-0.522045	0.0217924	4.70706e-119	-0.530283	0.0217348	3.30804e-123	-0.509996	0.0218156	1.85168e-114
42499	PC(15:0_20:4)	PC	rs2526680	11	61611216	61843744	T	C	0.086	-0.557527	0.0389611	1.79862e-45	-0.560358	0.0389392	5.81758e-46	-0.542993	0.0390035	1.82471e-43
42500	PC(15:0_20:4)	PC	rs174585	11	61611694	61844222	A	G	0.219	-0.371881	0.0262216	1.47076e-44	-0.387997	0.0261286	1.61456e-48	-	-	-
42501	PC(15:0_20:4)	PC	rs174587	11	61612830	61845358	T	C	0.209	-0.372835	0.0267092	3.12332e-43	-0.385135	0.026631	3.8528e-46	-0.365747	0.0267345	4.50629e-42
42502	PC(15:0_20:4)	PC	rs93923	11	61613745	61846273	T	C	0.211	-0.373877	0.0267017	1.65432e-43	-0.387218	0.0266189	1.12174e-46	-0.366873	0.026727	2.45401e-42
42503	PC(15:0_20:4)	PC	rs2845572	11	61614595	61847123	A	G	0.094	-0.533468	0.0375512	7.5141e-45	-0.540801	0.037513	4.10025e-46	-0.520095	0.0375909	5.76511e-43
42504	PC(15:0_20:4)	PC	rs174589	11	61615803	61848331	G	C	0.209	-0.375925	0.0267954	1.21112e-43	-0.387726	0.0267188	1.93647e-46	-0.368831	0.0268206	1.75958e-42
42505	PC(15:0_20:4)	PC	rs2851682	11	61616012	61848540	G	A	0.096	-0.534932	0.0372605	9.76434e-46	-0.538454	0.0372384	2.2651e-46	-0.521549	0.0373	8.05145e-44
42506	PC(15:0_20:4)	PC	rs174590	11	61616977	61849505	C	G	0.211	-0.376276	0.026751	7.17071e-44	-0.387994	0.0266748	1.15759e-46	-0.369314	0.0267762	1.02278e-42
42507	PC(15:0_20:4)	PC	rs174591	11	61617676	61850204	A	T	0.258	-0.387248	0.0250921	2.86132e-52	-0.39642	0.0250316	7.67958e-55	-0.378873	0.0251155	1.69006e-50
42508	PC(15:0_20:4)	PC	rs2727263	11	61618012	61850540	T	C	0.085	-0.531106	0.0399685	1.52185e-39	-0.529865	0.0399642	2.12848e-39	-0.518546	0.04001	4.83704e-38
42509	PC(15:0_20:4)	PC	rs61897795	11	61618169	61850697	G	A	0.157	-0.330855	0.0303994	3.35589e-27	-0.351763	0.030308	1.26974e-30	-0.325027	0.030427	1.27386e-26
42510	PC(15:0_20:4)	PC	rs174592	11	61618608	61851136	G	A	0.375	-0.49941	0.0218299	2.88829e-109	-0.50923	0.0217626	5.71663e-114	-0.487919	0.0218526	4.15943e-105
42511	PC(15:0_20:4)	PC	rs174593	11	61618831	61851359	C	T	0.274	-0.360019	0.0247287	8.22397e-47	-0.373123	0.0246592	2.56263e-50	-0.351921	0.0247518	3.29879e-45
42512	PC(15:0_20:4)	PC	rs174594	11	61619829	61852357	A	C	0.623	0.496131	0.0218751	1.68959e-107	0.506196	0.021804	2.84897e-112	0.484712	0.0218977	1.97714e-103
42513	PC(15:0_20:4)	PC	rs174595	11	61619893	61852421	T	C	0.226	-0.33603	0.0262229	7.79034e-37	-0.35307	0.0261363	1.26969e-40	-0.329749	0.0262477	6.65707e-36
42514	PC(15:0_20:4)	PC	rs174597	11	61621040	61853568	C	G	0.235	-0.336118	0.0258847	8.5203e-38	-0.354977	0.0257933	4.10223e-42	-0.329661	0.0259092	9.24137e-37
42515	PC(15:0_20:4)	PC	rs174598	11	61621194	61853722	A	G	0.33	-0.476277	0.0225139	2.46443e-94	-0.485502	0.0224486	2.60605e-98	-0.466233	0.0225373	3.46558e-91
42516	PC(15:0_20:4)	PC	rs174599	11	61621556	61854084	C	G	0.376	-0.496963	0.0219057	1.37337e-107	-0.505132	0.0218474	1.78317e-111	-0.485513	0.0219282	1.76427e-103
42517	PC(15:0_20:4)	PC	rs73487492	11	61621611	61854139	G	A	0.056	-0.299004	0.0497387	1.96477e-09	-0.29957	0.0497024	1.78513e-09	-0.287042	0.0497833	4.33553e-09
42518	PC(15:0_20:4)	PC	rs174600	11	61622227	61854755	C	T	0.33	-0.472683	0.0225386	7.68511e-93	-0.481843	0.0224733	9.50593e-97	-0.462588	0.0225619	1.11628e-89
42519	PC(15:0_20:4)	PC	rs174601	11	61623140	61855668	T	C	0.374	-0.492999	0.0219862	2.92548e-105	-0.50236	0.0219196	1.23424e-109	-0.481873	0.0220086	2.37699e-101
42520	PC(15:0_20:4)	PC	rs2526678	11	61623793	61856321	A	G	0.091	-0.532286	0.0390503	1.8325e-41	-0.524539	0.039059	2.43429e-40	-0.519454	0.0390901	7.45879e-40
42521	PC(15:0_20:4)	PC	rs97384	11	61624181	61856709	C	T	0.623	0.481293	0.0221662	3.25561e-99	0.485834	0.0221185	2.50981e-101	0.469851	0.0221891	3.1003e-95
42522	PC(15:0_20:4)	PC	rs174602	11	61624414	61856942	C	T	0.198	-0.251476	0.0290484	6.54953e-18	-0.263161	0.029002	1.66394e-19	-0.242859	0.029075	4.39035e-17
42523	PC(15:0_20:4)	PC	rs498793	11	61624705	61857233	C	T	0.611	-0.158488	0.0226294	2.868e-12	-0.157408	0.0226178	3.89461e-12	-	-	-
42524	PC(15:0_20:4)	PC	rs526126	11	61624885	61857413	C	G	0.819	0.244816	0.030313	9.5836e-16	0.237819	0.030299	5.922e-15	0.239833	0.0303407	1.67793e-15
42525	PC(15:0_20:4)	PC	rs188700427	11	61625997	61858525	C	A	0.008	-0.7157	0.123075	6.4242e-09	-0.621391	0.123143	4.65457e-07	-0.708979	0.123248	4.68985e-09
42526	PC(15:0_20:4)	PC	rs174603	11	61626206	61858734	A	G	0.312	-0.376902	0.0232517	2.41413e-57	-0.38239	0.0231973	4.09532e-59	-0.368337	0.0232749	3.09175e-55
42527	PC(15:0_20:4)	PC	rs174604	11	61626270	61858798	G	C	0.365	-0.384317	0.0224045	9.02661e-64	-0.380917	0.0224028	9.82263e-63	-0.374644	0.022427	3.99344e-61
42528	PC(15:0_20:4)	PC	rs174605	11	61626921	61859449	T	G	0.291	-0.351494	0.0236374	8.64692e-49	-0.362441	0.0235686	6.29326e-52	-0.344429	0.0236608	3.05019e-47
42529	PC(15:0_20:4)	PC	rs174606	11	61626973	61859501	T	G	0.46	-0.318747	0.0218988	6.90312e-47	-0.301496	0.0219321	4.33855e-42	-0.311774	0.0219202	3.0732e-45
42530	PC(15:0_20:4)	PC	rs174607	11	61627321	61859849	C	G	0.267	-0.35111	0.024484	1.41759e-45	-0.356283	0.0244319	5.57904e-47	-0.34373	0.0245078	4.52209e-44
42531	PC(15:0_20:4)	PC	rs174608	11	61627484	61860012	G	A	0.293	-0.348225	0.0234938	1.67518e-48	-0.358126	0.0234307	2.36952e-51	-0.340987	0.0235172	6.79578e-47
42532	PC(15:0_20:4)	PC	rs174609	11	61627811	61860339	C	T	0.461	-0.321999	0.0218204	4.18155e-48	-0.302874	0.0218629	1.06039e-42	-0.314974	0.0218417	2.02632e-46
42533	PC(15:0_20:4)	PC	rs174610	11	61627833	61860361	G	A	0.461	-0.321968	0.0218153	4.04785e-48	-0.302735	0.0218584	1.10579e-42	-0.31487	0.0218366	2.06562e-46
42534	PC(15:0_20:4)	PC	rs174611	11	61627881	61860409	C	T	0.293	-0.34606	0.0234542	4.32328e-48	-0.355988	0.0233911	6.12452e-51	-0.338872	0.0234776	1.69049e-46
42535	PC(15:0_20:4)	PC	rs74771917	11	61627960	61860488	T	C	0.02	-0.467259	0.0829779	1.94418e-08	-0.37378	0.0830456	7.03926e-06	-0.447941	0.0830444	3.62263e-08
42536	PC(15:0_20:4)	PC	rs174612	11	61628266	61860794	G	C	0.461	-0.321732	0.0218176	4.86815e-48	-0.30268	0.0218596	1.16984e-42	-0.314627	0.0218389	2.46071e-46
42537	PC(15:0_20:4)	PC	rs174613	11	61628492	61861020	A	G	0.461	-0.321161	0.0218295	7.92172e-48	-0.302135	0.0218711	1.80656e-42	-0.314103	0.0218508	3.81965e-46
42538	PC(15:0_20:4)	PC	rs174614	11	61628915	61861443	C	T	0.461	-0.322146	0.0218392	4.6014e-48	-0.303001	0.0218813	1.16295e-42	-0.315186	0.0218605	2.10307e-46
42539	PC(15:0_20:4)	PC	rs174615	11	61628964	61861492	A	T	0.461	-0.322151	0.0218372	4.49642e-48	-0.302882	0.0218796	1.23339e-42	-0.315168	0.0218585	2.08917e-46
42540	PC(15:0_20:4)	PC	rs174616	11	61629122	61861650	A	G	0.461	-0.32224	0.0218401	4.36612e-48	-0.30305	0.0218824	1.13875e-42	-0.315237	0.0218614	2.05385e-46
42541	PC(15:0_20:4)	PC	rs174617	11	61629166	61861694	G	A	0.461	-0.322346	0.0218363	3.93776e-48	-0.302694	0.0218802	1.3895e-42	-0.315364	0.0218576	1.82915e-46
42542	PC(15:0_20:4)	PC	rs174618	11	61629322	61861850	C	T	0.441	-0.289163	0.0219791	8.49782e-39	-0.276809	0.0219953	1.0893e-35	-0.283711	0.0220004	1.08893e-37
42543	PC(15:0_20:4)	PC	rs113003506	11	61629377	61861905	T	C	0.121	-0.303552	0.0341539	8.91407e-19	-0.291136	0.034162	2.09291e-17	-0.295927	0.0341868	3.34991e-18
42544	PC(15:0_20:4)	PC	rs174619	11	61629666	61862194	G	A	0.543	0.324782	0.0218867	1.29797e-48	0.30534	0.0219274	4.17039e-43	0.317657	0.0219081	6.78646e-47
42545	PC(15:0_20:4)	PC	rs174620	11	61629747	61862275	G	A	0.44	-0.289173	0.0219781	8.39456e-39	-0.276853	0.0219946	1.05794e-35	-0.283669	0.0219995	1.10739e-37
42546	PC(15:0_20:4)	PC	rs174621	11	61630104	61862632	A	G	0.222	-0.282925	0.0263039	1.23422e-26	-0.294187	0.0262544	9.79219e-29	-0.276918	0.0263291	7.09395e-26
42547	PC(15:0_20:4)	PC	rs11605884	11	61630133	61862661	C	T	0.02	-0.461191	0.0831902	3.19824e-08	-0.358768	0.0832631	1.69905e-05	-0.441716	0.0832584	5.89295e-08
42548	PC(15:0_20:4)	PC	rs3168072	11	61631510	61864038	T	A	0.02	-0.457596	0.0833978	4.40718e-08	-0.356385	0.0834672	2.02466e-05	-0.43779	0.0834661	8.16823e-08
42549	PC(15:0_20:4)	PC	rs174622	11	61631927	61864455	A	G	0.222	-0.282953	0.0262739	1.07428e-26	-0.294508	0.0262241	7.42601e-29	-0.276928	0.0262991	6.24079e-26
42550	PC(15:0_20:4)	PC	rs11539526	11	61633770	61866298	T	C	0.119	-0.296792	0.0344715	9.99704e-18	-0.286747	0.034472	1.16132e-16	-0.289053	0.0345047	3.58254e-17
42551	PC(15:0_20:4)	PC	rs77167250	11	61633947	61866475	T	C	0.118	-0.297425	0.0345177	9.41347e-18	-0.287683	0.0345174	1.01408e-16	-0.289678	0.034551	3.38223e-17
42552	PC(15:0_20:4)	PC	rs113268188	11	61634829	61867357	G	T	0.118	-0.297691	0.034523	8.91136e-18	-0.288054	0.0345224	9.36828e-17	-0.2899	0.0345562	3.23988e-17
42553	PC(15:0_20:4)	PC	rs17764324	11	61635088	61867616	T	G	0.117	-0.295325	0.0346131	1.9268e-17	-0.286768	0.0346096	1.51515e-16	-0.287535	0.0346464	6.86172e-17
42554	PC(15:0_20:4)	PC	rs17831757	11	61635200	61867728	C	T	0.117	-0.29531	0.03461	1.921e-17	-0.286827	0.0346063	1.48419e-16	-0.287528	0.0346433	6.83176e-17
42555	PC(15:0_20:4)	PC	rs174623	11	61635294	61867822	A	G	0.543	0.314733	0.0218139	4.16566e-46	0.295974	0.021853	6.3716e-41	0.307647	0.0218354	1.90041e-44
42556	PC(15:0_20:4)	PC	rs6591662	11	61635814	61868342	G	A	0.883	0.292921	0.0346849	4.03045e-17	0.284109	0.0346812	3.2851e-16	0.285227	0.0347181	1.36808e-16
42557	PC(15:0_20:4)	PC	rs6591663	11	61635992	61868520	A	G	0.883	0.292998	0.0346781	3.90308e-17	0.284221	0.0346745	3.15914e-16	0.285306	0.0347113	1.32483e-16
42558	PC(15:0_20:4)	PC	rs174625	11	61636013	61868541	T	A	0.575	0.275396	0.0221666	7.30713e-35	0.265061	0.0221776	2.00838e-32	0.269763	0.0221882	8.69543e-34
42559	PC(15:0_20:4)	PC	rs7395424	11	61636017	61868545	T	A	0.883	0.293091	0.0347127	4.09757e-17	0.282596	0.0347124	4.98168e-16	0.285272	0.0347459	1.42856e-16
42560	PC(15:0_20:4)	PC	rs11230815	11	61636126	61868654	C	G	0.883	0.292985	0.0346759	3.89549e-17	0.28428	0.034672	3.09964e-16	0.285288	0.0347091	1.32517e-16
42561	PC(15:0_20:4)	PC	rs11230816	11	61636253	61868781	C	G	0.883	0.292451	0.0346969	4.63114e-17	0.284347	0.0346918	3.17099e-16	0.28479	0.0347302	1.55253e-16
42562	PC(15:0_20:4)	PC	rs11230817	11	61636255	61868783	T	C	0.883	0.29295	0.034674	3.91321e-17	0.284217	0.03467	3.13436e-16	0.285334	0.0347073	1.30598e-16
42563	PC(15:0_20:4)	PC	rs174626	11	61637057	61869585	A	G	0.544	0.311624	0.0217862	2.32299e-45	0.293469	0.0218221	2.24914e-40	0.304463	0.0218078	1.07268e-43
42564	PC(15:0_20:4)	PC	rs7394459	11	61637349	61869877	T	C	0.88	0.286973	0.0344498	1.05582e-16	0.280453	0.0344408	4.90712e-16	0.279525	0.0344826	3.33538e-16
42565	PC(15:0_20:4)	PC	rs174627	11	61637466	61869994	A	G	0.143	-0.303418	0.0309895	2.13185e-22	-0.317462	0.0309052	2.0234e-24	-0.29829	0.0310182	5.49783e-22
42566	PC(15:0_20:4)	PC	rs174628	11	61637587	61870115	C	T	0.222	-0.272714	0.0261389	3.50863e-25	-0.292467	0.0260709	8.30315e-29	-0.266796	0.0261642	1.87156e-24
42567	PC(15:0_20:4)	PC	rs7104849	11	61638044	61870572	A	G	0.88	0.284777	0.0343934	1.6017e-16	0.27679	0.0343871	1.04952e-15	0.277688	0.034426	4.61136e-16
42568	PC(15:0_20:4)	PC	rs10897181	11	61638234	61870762	C	G	0.88	0.283535	0.0344298	2.31792e-16	0.277309	0.0344202	9.89091e-16	0.276391	0.0344624	6.6845e-16
42569	PC(15:0_20:4)	PC	rs79479642	11	61638953	61871481	T	G	0.119	-0.2834	0.0345	2.7491e-16	-0.277034	0.0344905	1.2041e-15	-0.276325	0.0345326	7.73757e-16
42570	PC(15:0_20:4)	PC	rs7118175	11	61639358	61871886	T	C	0.915	0.366218	0.0404062	1.80662e-19	0.355396	0.0403894	1.89661e-18	0.356941	0.0404447	7.67972e-19
42571	PC(15:0_20:4)	PC	rs422249	11	61639488	61872016	C	T	0.657	0.336397	0.0226044	7.40201e-49	0.347474	0.0225471	3.57068e-52	0.328493	0.0226272	5.27813e-47
42572	PC(15:0_20:4)	PC	rs174448	11	61639573	61872101	A	G	0.637	0.354229	0.0222594	2.35726e-55	0.358216	0.0222267	1.08134e-56	0.344867	0.022282	5.5411e-53
42573	PC(15:0_20:4)	PC	rs7481842	11	61639705	61872233	T	C	0.889	0.239015	0.035432	1.70641e-11	0.237499	0.0354079	2.21665e-11	0.232071	0.0354649	3.33726e-11
42574	PC(15:0_20:4)	PC	rs7482316	11	61640198	61872726	A	G	0.892	0.24357	0.0357017	1.00859e-11	0.240672	0.0356795	1.71218e-11	0.236271	0.0357352	2.12136e-11
42575	PC(15:0_20:4)	PC	rs174449	11	61640379	61872907	A	G	0.641	0.353026	0.0221923	2.48645e-55	0.357519	0.0221585	7.86356e-57	0.343689	0.0222151	6.08687e-53
42576	PC(15:0_20:4)	PC	rs6591664	11	61640521	61873049	A	G	0.89	0.242371	0.0355982	1.1125e-11	0.236084	0.0355824	3.6224e-11	0.235113	0.0356317	2.31856e-11
42577	PC(15:0_20:4)	PC	rs174450	11	61641542	61874070	T	G	0.537	0.289021	0.0217287	1.38952e-39	0.277111	0.0217373	1.63134e-36	0.281866	0.0217504	4.91642e-38
42578	PC(15:0_20:4)	PC	rs7115739	11	61641717	61874245	G	T	0.971	0.437527	0.0669142	7.06825e-11	0.372802	0.0669656	2.78645e-08	0.422211	0.066983	1.59739e-10
42579	PC(15:0_20:4)	PC	rs174451	11	61642763	61875291	T	C	0.233	-0.270995	0.0256957	1.08316e-25	-0.289066	0.0256246	4.28253e-29	-0.264484	0.0257209	7.86261e-25
42580	PC(15:0_20:4)	PC	rs174453	11	61645967	61878495	G	C	0.177	-0.343024	0.0287367	2.5521e-32	-0.343083	0.0286842	2.31159e-32	-0.336261	0.0287639	2.00806e-31
42581	PC(15:0_20:4)	PC	rs174634	11	61647387	61879915	C	G	0.744	0.292041	0.0248377	2.00857e-31	0.297779	0.024798	1.15385e-32	0.284737	0.0248625	2.96538e-30
42582	PC(15:0_20:4)	PC	rs174635	11	61647427	61879955	G	T	0.744	0.292006	0.0248369	2.03138e-31	0.29773	0.0247972	1.1752e-32	0.284705	0.0248616	2.99582e-30
42583	PC(15:0_20:4)	PC	rs174454	11	61650747	61883275	A	G	0.75	0.295758	0.0250016	8.76848e-32	0.300922	0.0249633	6.67129e-33	0.288126	0.0250265	1.50503e-30
42584	PC(15:0_20:4)	PC	rs7394871	11	61652514	61885042	C	A	0.945	0.311789	0.0492096	2.57067e-10	0.284828	0.049207	7.58061e-09	0.305627	0.0492541	2.97925e-10
42585	PC(15:0_20:4)	PC	rs1000778	11	61655305	61887833	G	A	0.742	0.283231	0.0246195	3.4518e-30	0.286309	0.0245865	7.29333e-31	0.276026	0.0246442	4.86249e-29
42586	PC(15:0_20:4)	PC	rs174455	11	61656117	61888645	A	G	0.64	0.329983	0.022374	5.57991e-48	0.328082	0.0223594	1.72056e-47	0.322162	0.0223965	3.34698e-46
42587	PC(15:0_20:4)	PC	rs174456	11	61656182	61888710	A	C	0.742	0.283705	0.0246419	3.12687e-30	0.286587	0.0246093	7.25437e-31	0.276483	0.0246666	4.43383e-29
42588	PC(15:0_20:4)	PC	rs1151144	11	61656585	61889113	C	T	0.742	0.284133	0.0246626	2.8655e-30	0.286824	0.0246305	7.28431e-31	0.276912	0.0246873	4.06321e-29
42589	PC(15:0_20:4)	PC	rs1295988	11	61656658	61889186	C	A	0.742	0.284222	0.0246678	2.82721e-30	0.286865	0.0246358	7.3564e-31	0.277001	0.0246925	4.00764e-29
42590	PC(15:0_20:4)	PC	rs174457	11	61656975	61889503	C	T	0.742	0.284975	0.0246831	2.17024e-30	0.287646	0.0246511	5.55677e-31	0.277644	0.0247078	3.24828e-29
42591	PC(15:0_20:4)	PC	rs174458	11	61656995	61889523	T	C	0.691	0.331125	0.0233136	8.76046e-45	0.326452	0.0232999	1.30402e-43	0.323045	0.023337	5.25686e-43
42592	PC(15:0_20:4)	PC	rs139743654	11	61657001	61889529	G	C	0.051	-0.33541	0.0508595	4.70588e-11	-0.302216	0.0508645	3.03061e-09	-0.328855	0.050906	5.78952e-11
42593	PC(15:0_20:4)	PC	rs174459	11	61657050	61889578	T	C	0.742	0.285333	0.024698	1.99311e-30	0.287843	0.0246665	5.51272e-31	0.27798	0.0247227	3.01287e-29
42594	PC(15:0_20:4)	PC	rs174460	11	61657110	61889638	T	C	0.691	0.330852	0.0233192	1.07535e-44	0.325865	0.0233062	1.92999e-43	0.322816	0.0233425	6.25849e-43
42595	PC(15:0_20:4)	PC	rs174461	11	61657401	61889929	C	A	0.742	0.285013	0.0247043	2.38638e-30	0.28724	0.0246733	7.56969e-31	0.277735	0.024729	3.46797e-29
42596	PC(15:0_20:4)	PC	rs77610807	11	61657593	61890121	T	C	0.515	0.23132	0.0267409	7.76557e-18	0.2432	0.0266917	1.40876e-19	-	-	-
42597	PC(15:0_20:4)	PC	rs174462	11	61657666	61890194	A	G	0.165	-0.327924	0.0294309	1.94896e-28	-0.315412	0.0294158	1.95088e-26	-0.321727	0.0294593	1.00854e-27
42598	PC(15:0_20:4)	PC	rs174463	11	61657838	61890366	A	G	0.742	0.28419	0.0247312	3.99277e-30	0.28617	0.0247007	1.43188e-30	0.276879	0.0247559	5.79958e-29
42599	PC(15:0_20:4)	PC	rs174464	11	61657926	61890454	G	A	0.742	0.285444	0.0247255	2.1903e-30	0.287436	0.024695	7.77259e-31	0.278161	0.0247502	3.18947e-29
42600	PC(15:0_20:4)	PC	rs693672	11	61658629	61891157	C	T	0.831	0.32224	0.0291885	5.94004e-28	0.310648	0.0291699	4.22068e-26	0.316296	0.0292167	2.78863e-27
42601	PC(15:0_20:4)	PC	rs174465	11	61658800	61891328	T	C	0.687	0.320897	0.0233468	4.10313e-42	0.317019	0.0233314	3.54731e-41	0.313112	0.0233701	1.81896e-40
42602	PC(15:0_20:4)	PC	rs174466	11	61659296	61891824	G	A	0.741	0.278579	0.0247413	5.25404e-29	0.282755	0.0247083	6.89674e-30	0.271177	0.0247662	7.43177e-28
42603	PC(15:0_20:4)	PC	rs174467	11	61662661	61895189	G	T	0.167	0.293896	0.0313868	1.17955e-20	0.277271	0.0313985	1.48025e-18	0.28688	0.0314165	4.99585e-20
42604	PC(15:0_20:4)	PC	rs174468	11	61663691	61896219	A	G	0.42	0.248925	0.0220363	3.99124e-29	0.236355	0.0220455	2.13703e-26	0.242153	0.022058	5.4675e-28
42605	PC(15:0_20:4)	PC	rs17764935	11	61664757	61897285	A	G	0.054	-0.296356	0.0488573	1.4096e-09	-0.281259	0.0488408	9.01276e-09	-0.28968	0.0489033	1.69334e-09
42606	PC(15:0_20:4)	PC	rs13966	11	61664992	61897520	C	T	0.523	-0.156146	0.0216541	6.47987e-13	-0.154184	0.021636	1.21853e-12	-0.153213	0.021676	9.04911e-13
42607	PC(15:0_20:4)	PC	rs2235093	11	61665122	61897650	G	A	0.522	-0.155535	0.0216711	8.28371e-13	-0.154996	0.021652	9.62959e-13	-0.152622	0.021693	1.14253e-12
42608	PC(15:0_20:4)	PC	rs174469	11	61667443	61899971	T	C	0.164	-0.292668	0.0293663	3.9882e-23	-0.278365	0.0293575	4.48058e-21	-0.287614	0.0293947	1.09621e-22
42609	PC(15:0_20:4)	PC	rs112543847	11	61667879	61900407	T	C	0.054	-0.29368	0.0490343	2.25357e-09	-0.275945	0.049021	1.91441e-08	-0.287053	0.0490803	2.65391e-09
42610	PC(15:0_20:4)	PC	rs174470	11	61669608	61902136	A	G	0.163	-0.296395	0.02952	1.93825e-23	-0.283911	0.0295046	1.21674e-21	-0.291562	0.0295484	4.90765e-23
42611	PC(15:0_20:4)	PC	rs3815045	11	61669946	61902474	A	G	0.026	-0.397633	0.0693326	1.04523e-08	-0.323853	0.0693825	3.13528e-06	-0.385217	0.0694094	1.51121e-08
42612	PC(15:0_20:4)	PC	rs174471	11	61670037	61902565	T	C	0.421	0.241071	0.0219866	1.51226e-27	0.229	0.0219941	5.39902e-25	0.234509	0.0220082	1.68458e-26
42613	PC(15:0_20:4)	PC	rs1151139	11	61671156	61903684	T	C	0.163	-0.293686	0.0296101	6.44998e-23	-0.281224	0.0295956	3.76915e-21	-0.288742	0.0296383	1.65054e-22
42614	PC(15:0_20:4)	PC	rs174472	11	61671956	61904484	G	A	0.419	-0.161821	0.0219552	2.11008e-13	-0.151764	0.0219454	5.8486e-12	-0.157656	0.021977	4.25e-13
42615	PC(15:0_20:4)	PC	rs174473	11	61672235	61904763	C	T	0.214	-0.276538	0.0269263	2.05636e-24	-0.285887	0.0268735	4.83179e-26	-0.271115	0.0269511	7.39554e-24
42616	PC(15:0_20:4)	PC	rs174474	11	61672265	61904793	C	T	0.216	-0.271418	0.0268526	1.05224e-23	-0.279043	0.0268035	5.14489e-25	-0.266157	0.0268773	3.47195e-23
42617	PC(15:0_20:4)	PC	rs174475	11	61672645	61905173	C	G	0.469	0.216724	0.0219473	9.96692e-23	0.194594	0.0219714	1.35772e-18	0.211205	0.0219686	5.63701e-22
42618	PC(15:0_20:4)	PC	rs174476	11	61674118	61906646	T	C	0.42	0.238721	0.0219584	4.09814e-27	0.226353	0.0219668	1.61482e-24	0.232302	0.02198	4.16869e-26
42619	PC(15:0_20:4)	PC	rs174477	11	61675644	61908172	C	T	0.141	-0.24595	0.031476	7.03446e-15	-0.250663	0.0314205	2.03312e-15	-0.242491	0.031505	8.51571e-15
42620	PC(15:0_20:4)	PC	rs666870	11	61677479	61910007	A	G	0.422	0.237251	0.0218739	5.30035e-27	0.223891	0.0218844	3.38071e-24	0.230791	0.0218956	5.59336e-26
42621	PC(15:0_20:4)	PC	rs174478	11	61678576	61911104	G	T	0.422	0.238431	0.0218473	2.60298e-27	0.226185	0.0218554	1.02511e-24	0.232051	0.0218689	2.68475e-26
42622	PC(15:0_20:4)	PC	rs174479	11	61678754	61911282	G	C	0.166	-0.28939	0.0295174	1.9808e-22	-0.280573	0.029498	3.43377e-21	-0.28452	0.029545	4.83651e-22
42623	PC(15:0_20:4)	PC	rs2524292	11	61695146	61927674	G	T	0.065	-0.260945	0.0452537	8.79339e-09	-0.216911	0.0452693	1.76249e-06	-0.253098	0.0452949	1.21789e-08
42624	PC(15:0_20:4)	PC	rs2736604	11	61699827	61932355	A	C	0.066	-0.2508	0.0446705	2.10641e-08	-0.214312	0.0446727	1.70532e-06	-0.242723	0.0447114	2.98877e-08
42625	PC(15:0_20:4)	PC	rs2521568	11	61700933	61933461	C	G	0.063	-0.267144	0.0456103	5.10069e-09	-0.227458	0.0456198	6.59951e-07	-0.25922	0.0456517	7.23426e-09
42626	PC(15:0_20:4)	PC	rs2521569	11	61701418	61933946	A	G	0.067	-0.250842	0.04453	1.89427e-08	-0.212928	0.0445345	1.84787e-06	-0.242746	0.0445711	2.70919e-08
42627	PC(15:0_20:4)	PC	rs2727266	11	61704334	61936862	G	A	0.067	-0.24954	0.0444536	2.12081e-08	-0.211619	0.0444583	2.05239e-06	-0.241383	0.0444946	3.05028e-08
42628	PC(15:0_20:4)	PC	rs2736601	11	61705521	61938049	T	C	0.063	-0.266778	0.0453881	4.51611e-09	-0.225872	0.0454001	6.97595e-07	-0.258531	0.0454295	6.72322e-09
42629	PC(15:0_20:4)	PC	rs2727267	11	61706116	61938644	A	G	0.063	-0.265778	0.0453783	5.11451e-09	-0.224748	0.0453902	7.87687e-07	-0.257766	0.04542	7.36378e-09
42630	PC(15:0_20:4)	PC	rs2727268	11	61707645	61940173	G	A	0.066	-0.245303	0.0446327	4.13243e-08	-0.209523	0.0446346	2.82597e-06	-0.23719	0.0446741	5.76695e-08
42631	PC(15:0_20:4)	PC	rs2727261	11	61712131	61944659	C	T	0.896	0.205339	0.0354242	7.19019e-09	0.203484	0.0353961	9.50692e-09	0.198908	0.0354603	1.07659e-08
42632	PC(15:0_20:4)	PC	rs2727260	11	61712242	61944770	T	C	0.896	0.203484	0.0353851	9.42979e-09	0.201664	0.0353575	1.23863e-08	0.196841	0.035421	1.45008e-08
42633	PC(15:0_20:4)	PC	rs174481	11	61716395	61948923	G	C	0.226	0.184036	0.027397	2.06667e-11	0.173367	0.0273969	2.71179e-10	0.179791	0.0274231	3.07215e-11
42634	PC(15:0_20:4)	PC	rs972354	11	61717607	61950135	T	C	0.102	-0.216635	0.0362176	2.3665e-09	-0.220376	0.0361816	1.20591e-09	-0.209331	0.036254	4.13078e-09
42635	PC(15:0_20:4)	PC	rs2736594	11	61722212	61954740	T	G	0.076	-0.229632	0.041348	2.95814e-08	-0.236687	0.0413116	1.07213e-08	-0.223054	0.0413894	3.72101e-08
42636	PC(15:0_20:4)	PC	rs1109748	11	61722645	61955173	A	C	0.076	-0.229355	0.0413289	3.02855e-08	-0.236387	0.0412925	1.10161e-08	-0.222708	0.0413704	3.84402e-08
42637	PC(15:0_20:4)	PC	rs195161	11	61724583	61957111	G	T	0.654	0.138829	0.0230646	1.8767e-09	0.14229	0.0230386	7.06911e-10	0.134721	0.0230868	2.872e-09
42638	PC(15:0_20:4)	PC	rs1800009	11	61730234	61962762	C	T	0.341	-0.145753	0.0235488	6.76775e-10	-0.140222	0.0235465	2.82532e-09	-0.14427	0.0235705	5.0531e-10
42639	PC(15:0_20:4)	PC	rs3758977	11	61737244	61969772	G	T	0.344	-0.140928	0.0233096	1.6364e-09	-0.137603	0.0233033	3.80751e-09	-0.139592	0.0233316	1.18098e-09
42640	PC(15:0_20:4)	PC	rs12799017	11	61738545	61971073	G	T	0.344	-0.140541	0.0232935	1.76627e-09	-0.137185	0.0232872	4.13803e-09	-0.139198	0.0233155	1.2762e-09
42641	PC(15:0_20:4)	PC	rs2028062	11	61745953	61978481	A	G	0.341	-0.133537	0.0231726	8.97303e-09	-0.131473	0.023164	1.47347e-08	-0.132385	0.0231949	6.10035e-09
42642	PC(15:0_20:4)	PC	rs10792320	11	61746291	61978819	C	A	0.343	-0.131848	0.0231778	1.38153e-08	-0.129666	0.0231692	2.32268e-08	-0.130631	0.0231999	9.52218e-09
42643	PC(15:0_20:4)	PC	rs12807076	11	61749240	61981768	T	C	0.302	-0.132156	0.0239784	4.09791e-08	-0.123191	0.0239828	3.02578e-07	-0.130011	0.0240012	3.19095e-08
42644	PC(15:0_20:4)	PC	rs10160397	11	61749766	61982294	C	T	0.392	-0.123065	0.0223724	4.08605e-08	-0.116495	0.0223706	2.01523e-07	-0.121635	0.0223941	2.94081e-08
42645	PC(15:0_20:4)	PC	rs34176135	11	61755845	61988373	A	G	0.305	-0.139013	0.0240114	8.35673e-09	-0.13086	0.0240154	5.60523e-08	-0.136995	0.024034	6.37184e-09
42646	PC(15:0_20:4)	PC	rs12785257	11	61758727	61991255	T	C	0.302	-0.136623	0.0240362	1.54136e-08	-0.128269	0.0240402	1.04468e-07	-0.134609	0.0240588	1.16854e-08
42647	PC(15:0_20:4)	PC	rs12803007	11	61761076	61993604	A	G	0.303	-0.136612	0.0240041	1.48452e-08	-0.127418	0.0240095	1.22362e-07	-0.134651	0.0240268	1.10861e-08
42648	PC(15:0_20:4)	PC	rs11230856	11	61762195	61994723	T	C	0.303	-0.135564	0.0239997	1.89029e-08	-0.127136	0.024003	1.29555e-07	-0.1334	0.0240224	1.48363e-08
42649	PC(15:0_20:4)	PC	rs34360262	11	61762934	61995462	A	G	0.302	-0.136371	0.0240225	1.60799e-08	-0.127925	0.0240264	1.11184e-07	-0.134395	0.0240451	1.20741e-08
42650	PC(15:0_20:4)	PC	rs11533255	11	61820565	62053093	C	T	0.137	-0.165001	0.0327939	5.05124e-07	-0.182596	0.0327531	2.60762e-08	-0.164671	0.0328231	2.72678e-07
42651	PC(15:0_20:4)	PC	rs1849352	11	61822329	62054857	C	G	0.137	-0.16524	0.0328065	4.91146e-07	-0.182845	0.0327657	2.52713e-08	-0.16484	0.0328358	2.68198e-07
42652	PC(15:0_20:4)	PC	rs11075253	16	15148646	15054789	A	C	0.298	0.134178	0.0242818	3.50241e-08	0.118977	0.0242884	1.00468e-06	0.131788	0.0243046	3.09583e-08
42653	PC(15:0_20:4)	PC	rs227129	20	8433588	8452941	A	G	0.323	0.13884	0.0232569	2.53613e-09	0.140116	0.0232334	1.74372e-09	0.139078	0.0232799	1.24567e-09
42654	PC(15:0_20:4)	PC	rs227128	20	8435930	8455283	A	G	0.401	0.118955	0.0223584	1.07831e-07	0.123799	0.0223338	3.11286e-08	0.118797	0.02238	5.80332e-08
42655	PC(15:0_20:4)	PC	rs227127	20	8436501	8455854	T	A	0.402	0.118253	0.0223497	1.2654e-07	0.123046	0.0223253	3.72322e-08	0.118117	0.0223714	6.77127e-08
42656	PC(15:0_20:4)	PC	rs170549	20	8438226	8457579	A	G	0.401	0.119827	0.0223662	8.79294e-08	0.124504	0.0223417	2.63014e-08	0.119813	0.0223878	4.57341e-08
42657	PC(15:0_20:4)	PC	rs764440	20	8438626	8457979	A	G	0.401	0.119733	0.022362	8.94935e-08	0.124326	0.0223377	2.73678e-08	0.119658	0.0223837	4.72511e-08
42658	PC(15:0_20:4)	PC	rs764439	20	8438789	8458142	T	C	0.323	0.139983	0.0232513	1.86109e-09	0.141783	0.0232267	1.10734e-09	0.140219	0.0232743	9.15294e-10
42659	PC(15:0_20:4)	PC	rs4813862	20	8439368	8458721	A	G	0.326	0.139282	0.0232101	2.10011e-09	0.140983	0.0231861	1.28401e-09	0.13927	0.0232331	1.10061e-09
42660	PC(15:0_22:6)	PC	rs174528	11	61543499	61776027	C	T	0.378	-0.133596	0.0229626	6.35964e-09	-0.108143	0.0229959	2.64947e-06	-0.128213	0.0229782	1.27481e-08
42661	PC(15:0_22:6)	PC	rs174529	11	61543961	61776489	C	T	0.374	-0.132495	0.0229569	8.35008e-09	-0.106794	0.0229908	3.4968e-06	-0.126964	0.0229725	1.72321e-08
42662	PC(15:0_22:6)	PC	rs174530	11	61546592	61779120	G	A	0.371	-0.13072	0.0229158	1.23556e-08	-0.106689	0.0229485	3.42871e-06	-0.125192	0.0229314	2.51718e-08
42663	PC(15:0_22:6)	PC	rs108499	11	61547237	61779765	T	C	0.341	-0.133667	0.0232251	9.14221e-09	-0.111988	0.0232562	1.51016e-06	-0.128824	0.0232411	1.57224e-08
42664	PC(15:0_22:6)	PC	rs174533	11	61549025	61781553	A	G	0.348	-0.146355	0.0229987	2.14229e-10	-0.122919	0.0230358	9.90409e-08	-0.13975	0.0230147	6.82942e-10
42665	PC(15:0_22:6)	PC	rs174534	11	61549458	61781986	G	A	0.351	-0.134298	0.022957	5.2203e-09	-0.108508	0.022993	2.43116e-06	-0.129259	0.022973	9.75043e-09
42666	PC(15:0_22:6)	PC	rs174535	11	61551356	61783884	C	T	0.351	-0.144077	0.0229532	3.73632e-10	-0.119175	0.0229909	2.25936e-07	-0.137409	0.0229691	1.18538e-09
42667	PC(15:0_22:6)	PC	rs174536	11	61551927	61784455	C	A	0.349	-0.143769	0.0229836	4.28976e-10	-0.119924	0.0230201	1.9653e-07	-0.137002	0.0229996	1.38512e-09
42668	PC(15:0_22:6)	PC	rs174537	11	61552680	61785208	T	G	0.346	-0.144204	0.0230014	3.9213e-10	-0.121071	0.0230376	1.53538e-07	-0.137456	0.0230174	1.26365e-09
42669	PC(15:0_22:6)	PC	rs102275	11	61557803	61790331	C	T	0.352	-0.146551	0.0229048	1.71402e-10	-0.122548	0.0229414	9.60615e-08	-0.140044	0.0229207	5.40564e-10
42670	PC(15:0_22:6)	PC	rs102274	11	61557826	61790354	C	T	0.346	-0.145121	0.0229994	3.02932e-10	-0.122001	0.023036	1.23034e-07	-0.138387	0.0230155	9.84271e-10
42671	PC(15:0_22:6)	PC	rs174538	11	61560081	61792609	A	G	0.319	-0.146698	0.0233283	3.47666e-10	-0.124028	0.0233645	1.14968e-07	-0.140624	0.0233448	9.20171e-10
42672	PC(15:0_22:6)	PC	rs4246215	11	61564299	61796827	T	G	0.364	-0.14921	0.0227694	6.19474e-11	-0.126019	0.0228082	3.4495e-08	-0.142635	0.0227853	2.10544e-10
42673	PC(15:0_22:6)	PC	rs174541	11	61565908	61798436	C	T	0.364	-0.148748	0.0227674	7.06129e-11	-0.126035	0.0228056	3.4224e-08	-0.142108	0.0227833	2.42931e-10
42674	PC(15:0_22:6)	PC	rs174544	11	61567753	61800281	A	C	0.308	-0.150382	0.0237146	2.47899e-10	-0.130329	0.0237462	4.25809e-08	-0.144049	0.0237311	6.92021e-10
42675	PC(15:0_22:6)	PC	rs174545	11	61569306	61801834	G	C	0.346	-0.144702	0.0230042	3.4321e-10	-0.121446	0.0230408	1.41085e-07	-0.13792	0.0230203	1.1227e-09
42676	PC(15:0_22:6)	PC	rs174546	11	61569830	61802358	T	C	0.346	-0.144711	0.0230042	3.42304e-10	-0.121455	0.0230407	1.40793e-07	-0.137934	0.0230202	1.1185e-09
42677	PC(15:0_22:6)	PC	rs174547	11	61570783	61803311	C	T	0.345	-0.144804	0.0230048	3.33984e-10	-0.121549	0.0230414	1.37844e-07	-0.138049	0.0230209	1.08591e-09
42678	PC(15:0_22:6)	PC	rs174548	11	61571348	61803876	G	C	0.314	-0.151283	0.0236514	1.74246e-10	-0.130112	0.0236839	4.14559e-08	-0.14506	0.0236677	4.79967e-10
42679	PC(15:0_22:6)	PC	rs174549	11	61571382	61803910	A	G	0.309	-0.150302	0.0237204	2.55842e-10	-0.130319	0.0237521	4.30034e-08	-0.14392	0.0237369	7.22159e-10
42680	PC(15:0_22:6)	PC	rs174550	11	61571478	61804006	C	T	0.345	-0.144803	0.0230058	3.34708e-10	-0.121572	0.0230423	1.37246e-07	-0.138047	0.0230218	1.08823e-09
42681	PC(15:0_22:6)	PC	rs174553	11	61575158	61807686	G	A	0.345	-0.145151	0.0230053	3.03489e-10	-0.121938	0.0230418	1.25838e-07	-0.138374	0.0230213	9.96818e-10
42682	PC(15:0_22:6)	PC	rs174554	11	61579463	61811991	G	A	0.345	-0.145066	0.0229963	3.059e-10	-0.122002	0.0230324	1.22503e-07	-0.138328	0.0230123	9.94737e-10
42683	PC(15:0_22:6)	PC	rs174555	11	61579760	61812288	C	T	0.309	-0.151571	0.0237226	1.81861e-10	-0.131472	0.0237546	3.28216e-08	-0.145174	0.0237391	5.22531e-10
42684	PC(15:0_22:6)	PC	rs174556	11	61580635	61813163	T	C	0.308	-0.151152	0.023714	2.00901e-10	-0.131482	0.0237451	3.23306e-08	-0.144804	0.0237304	5.67762e-10
42685	PC(15:0_22:6)	PC	rs174559	11	61581656	61814184	A	G	0.282	-0.155002	0.0241927	1.61756e-10	-0.135495	0.0242241	2.33863e-08	-0.149233	0.0242097	3.85375e-10
42686	PC(15:0_22:6)	PC	rs174560	11	61581764	61814292	C	T	0.313	-0.152653	0.0236555	1.20461e-10	-0.131373	0.0236883	3.08802e-08	-0.146391	0.0236719	3.39897e-10
42687	PC(15:0_22:6)	PC	rs174561	11	61582708	61815236	C	T	0.309	-0.151809	0.023727	1.71745e-10	-0.131667	0.023759	3.15143e-08	-0.145419	0.0237435	4.93414e-10
42688	PC(15:0_22:6)	PC	rs174562	11	61585144	61817672	G	A	0.345	-0.145693	0.023007	2.61745e-10	-0.122464	0.0230436	1.11376e-07	-0.138924	0.0230231	8.63369e-10
42689	PC(15:0_22:6)	PC	rs174564	11	61588305	61820833	G	A	0.349	-0.146594	0.0229896	1.97215e-10	-0.123151	0.0230261	9.26601e-08	-0.139881	0.0230056	6.4952e-10
42690	PC(15:0_22:6)	PC	rs28456	11	61589481	61822009	G	A	0.313	-0.15084	0.0236701	2.03466e-10	-0.130727	0.023701	3.66537e-08	-0.144541	0.0236865	5.66884e-10
42691	PC(15:0_22:6)	PC	rs174566	11	61592362	61824890	G	A	0.351	-0.145972	0.0229411	2.15629e-10	-0.121562	0.0229779	1.27235e-07	-0.139321	0.0229571	6.97552e-10
42692	PC(15:0_22:6)	PC	rs174567	11	61593005	61825533	G	A	0.351	-0.145523	0.0229418	2.44835e-10	-0.121213	0.0229784	1.38237e-07	-0.138873	0.0229578	7.87647e-10
42693	PC(15:0_22:6)	PC	rs174568	11	61593816	61826344	T	C	0.346	-0.144598	0.0229913	3.45426e-10	-0.121714	0.0230265	1.30169e-07	-0.137928	0.0230073	1.09747e-09
42694	PC(15:0_22:6)	PC	rs99780	11	61596633	61829161	T	C	0.351	-0.145258	0.0229286	2.57712e-10	-0.121005	0.0229649	1.42799e-07	-0.138696	0.0229446	8.08469e-10
42695	PC(15:0_22:6)	PC	rs1535	11	61597972	61830500	G	A	0.348	-0.144781	0.0229809	3.22457e-10	-0.120428	0.0230184	1.74384e-07	-0.138039	0.0229969	1.04796e-09
42696	PC(15:0_22:6)	PC	rs174574	11	61600342	61832870	C	A	0.646	0.144818	0.0229731	3.15078e-10	0.118766	0.0230113	2.54521e-07	0.138305	0.0229891	9.64298e-10
42697	PC(15:0_22:6)	PC	rs174576	11	61603510	61836038	A	C	0.352	-0.144401	0.0229723	3.53146e-10	-0.118704	0.0230104	2.57808e-07	-0.137782	0.0229883	1.10681e-09
42698	PC(15:0_22:6)	PC	rs174577	11	61604814	61837342	A	C	0.353	-0.144634	0.0229422	3.13921e-10	-0.117614	0.0229817	3.20258e-07	-0.13805	0.0229581	9.82142e-10
42699	PC(15:0_22:6)	PC	rs174578	11	61605499	61838027	A	T	0.354	-0.144796	0.022927	2.92148e-10	-0.117736	0.0229666	3.05956e-07	-0.138207	0.0229429	9.19104e-10
42700	PC(15:0_22:6)	PC	rs174580	11	61606642	61839170	G	A	0.354	-0.144495	0.0229568	3.34819e-10	-0.116871	0.022997	3.86367e-07	-0.137907	0.0229727	1.04434e-09
42701	PC(15:0_22:6)	PC	rs174581	11	61606683	61839211	A	G	0.354	-0.145361	0.0229647	2.66608e-10	-0.117892	0.023005	3.08752e-07	-0.138767	0.0229806	8.40774e-10
42702	PC(15:0_22:6)	PC	rs174583	11	61609750	61842278	T	C	0.354	-0.144268	0.023062	4.28264e-10	-0.116877	0.0231013	4.35025e-07	-0.137563	0.0230779	1.35099e-09
42703	PC(15:0_22:6)	PC	rs174584	11	61610750	61843278	A	G	0.356	-0.144724	0.0230482	3.6873e-10	-0.116524	0.0230882	4.64049e-07	-0.138132	0.023064	1.13781e-09
42704	PC(15:0_22:6)	PC	rs174592	11	61618608	61851136	G	A	0.375	-0.144766	0.0229665	3.15641e-10	-0.118623	0.0230044	2.60367e-07	-0.138237	0.0229821	9.71108e-10
42705	PC(15:0_22:6)	PC	rs174594	11	61619829	61852357	A	C	0.623	0.144727	0.0229932	3.34312e-10	0.119373	0.0230299	2.25632e-07	0.138226	0.0230087	1.01612e-09
42706	PC(15:0_22:6)	PC	rs174598	11	61621194	61853722	A	G	0.33	-0.150911	0.0234921	1.45343e-10	-0.125577	0.0235308	9.86764e-08	-0.144868	0.0235083	3.89541e-10
42707	PC(15:0_22:6)	PC	rs174599	11	61621556	61854084	C	G	0.376	-0.147005	0.0230201	1.85413e-10	-0.120448	0.0230591	1.82104e-07	-0.140535	0.0230356	5.72146e-10
42708	PC(15:0_22:6)	PC	rs174600	11	61622227	61854755	C	T	0.33	-0.149552	0.023499	2.1413e-10	-0.124673	0.0235366	1.22586e-07	-0.143539	0.0235151	5.60409e-10
42709	PC(15:0_22:6)	PC	rs174601	11	61623140	61855668	T	C	0.374	-0.145746	0.0230775	2.92031e-10	-0.120341	0.0231147	1.99692e-07	-0.139554	0.0230929	8.16781e-10
42710	PC(15:0_22:6)	PC	rs97384	11	61624181	61856709	C	T	0.623	0.134412	0.0231978	7.2637e-09	0.105769	0.0232334	5.40882e-06	0.12804	0.0232135	1.83393e-08
42711	PC(15:0_22:6)	PC	rs174606	11	61626973	61859501	T	G	0.46	-0.122532	0.0222637	3.89849e-08	-0.090752	0.0223007	4.77715e-05	-0.118443	0.0222789	5.5487e-08
42712	PC(15:0_22:6)	PC	rs174609	11	61627811	61860339	C	T	0.461	-0.124363	0.0222002	2.23202e-08	-0.0907985	0.0222403	4.51671e-05	-0.120223	0.0222153	3.28404e-08
42713	PC(15:0_22:6)	PC	rs174610	11	61627833	61860361	G	A	0.461	-0.124388	0.0221956	2.20209e-08	-0.0908196	0.0222357	4.48114e-05	-0.120222	0.0222108	3.26412e-08
42714	PC(15:0_22:6)	PC	rs174612	11	61628266	61860794	G	C	0.461	-0.125078	0.0221955	1.84268e-08	-0.0918975	0.0222355	3.63644e-05	-0.120913	0.0222106	2.74522e-08
42715	PC(15:0_22:6)	PC	rs174613	11	61628492	61861020	A	G	0.461	-0.124397	0.022206	2.23196e-08	-0.09121	0.0222459	4.19119e-05	-0.120233	0.0222212	3.30134e-08
42716	PC(15:0_22:6)	PC	rs174614	11	61628915	61861443	C	T	0.461	-0.124613	0.0222182	2.14866e-08	-0.0912851	0.0222582	4.17171e-05	-0.120528	0.0222333	3.11809e-08
42717	PC(15:0_22:6)	PC	rs174615	11	61628964	61861492	A	T	0.461	-0.124772	0.022216	2.05537e-08	-0.0913406	0.0222562	4.12058e-05	-0.120676	0.0222312	2.996e-08
42718	PC(15:0_22:6)	PC	rs174616	11	61629122	61861650	A	G	0.461	-0.124574	0.0222193	2.17425e-08	-0.0912225	0.0222594	4.22657e-05	-0.120459	0.0222345	3.17686e-08
42719	PC(15:0_22:6)	PC	rs174617	11	61629166	61861694	G	A	0.461	-0.124407	0.0222163	2.2601e-08	-0.0907258	0.0222566	4.64202e-05	-0.120316	0.0222314	3.27926e-08
42720	PC(15:0_22:6)	PC	rs174619	11	61629666	61862194	G	A	0.543	0.122852	0.0222758	3.65871e-08	0.0895232	0.0223142	6.10585e-05	0.118711	0.0222909	5.2786e-08
42721	PC(15:0_22:6)	PC	rs534207536	18	26004802	28424838	A	G	0.002	-1.9232	0.407289	2.39662e-06	-2.22802	0.406945	4.58986e-08	-	-	-
42722	PC(15-MHDA_18:1)	PC	rs553833286	11	17480024	17458477	A	G	0.001	2.63287	0.542555	1.29386e-06	3.02447	0.542248	2.58048e-08	-	-	-
42723	PC(15-MHDA_18:1)	PC	rs174528	11	61543499	61776027	C	T	0.378	0.0479944	0.023025	0.0372103	0.133683	0.0229043	5.83022e-09	0.0639091	0.0230419	0.0027834
42724	PC(15-MHDA_18:1)	PC	rs174529	11	61543961	61776489	C	T	0.374	0.0467927	0.0230218	0.0421517	0.131975	0.022907	8.99658e-09	0.0627797	0.0230388	0.003228
42725	PC(15-MHDA_18:1)	PC	rs174530	11	61546592	61779120	G	A	0.371	0.0458958	0.0229807	0.0458505	0.127625	0.0228708	2.5695e-08	0.0617425	0.0229977	0.00364286
42726	PC(15-MHDA_18:1)	PC	rs174533	11	61549025	61781553	A	G	0.348	0.0556043	0.023086	0.016033	0.138636	0.0229689	1.71503e-09	0.0733143	0.0231034	0.000758646
42727	PC(15-MHDA_18:1)	PC	rs174535	11	61551356	61783884	C	T	0.351	0.051764	0.0230385	0.0246668	0.136674	0.0229233	2.6832e-09	0.0695475	0.0230559	0.00128581
42728	PC(15-MHDA_18:1)	PC	rs174536	11	61551927	61784455	C	A	0.349	0.0551255	0.023067	0.0168755	0.138274	0.0229511	1.83359e-09	0.0729214	0.0230844	0.000797078
42729	PC(15-MHDA_18:1)	PC	rs174537	11	61552680	61785208	T	G	0.346	0.0569792	0.0230855	0.0135952	0.139198	0.0229674	1.46939e-09	0.0749004	0.0231029	0.00059774
42730	PC(15-MHDA_18:1)	PC	rs102275	11	61557803	61790331	C	T	0.352	0.0524714	0.0229903	0.022504	0.138606	0.0228677	1.47535e-09	0.0702733	0.0230077	0.0011344
42731	PC(15-MHDA_18:1)	PC	rs102274	11	61557826	61790354	C	T	0.346	0.055551	0.0230867	0.0161341	0.138171	0.0229701	1.94084e-09	0.0733937	0.0231042	0.000749992
42732	PC(15-MHDA_18:1)	PC	rs4246215	11	61564299	61796827	T	G	0.364	0.0505173	0.0228678	0.027181	0.133625	0.0227564	4.62883e-09	0.0677529	0.0228851	0.0015434
42733	PC(15-MHDA_18:1)	PC	rs174541	11	61565908	61798436	C	T	0.364	0.0509491	0.0228653	0.0258778	0.133351	0.0227546	4.96048e-09	0.0682514	0.0228825	0.00143634
42734	PC(15-MHDA_18:1)	PC	rs174544	11	61567753	61800281	A	C	0.308	0.0617382	0.023795	0.00949885	0.138264	0.0236824	5.69772e-09	0.0794328	0.023813	0.00042889
42735	PC(15-MHDA_18:1)	PC	rs174545	11	61569306	61801834	G	C	0.346	0.0558822	0.0230905	0.0155288	0.13854	0.0229735	1.76856e-09	0.0738336	0.023108	0.000703605
42736	PC(15-MHDA_18:1)	PC	rs174546	11	61569830	61802358	T	C	0.346	0.0558733	0.0230904	0.015545	0.138532	0.0229735	1.77266e-09	0.0738123	0.0231079	0.000705836
42737	PC(15-MHDA_18:1)	PC	rs174547	11	61570783	61803311	C	T	0.345	0.055827	0.0230912	0.0156345	0.138498	0.0229743	1.79082e-09	0.0737347	0.0231087	0.000714341
42738	PC(15-MHDA_18:1)	PC	rs174548	11	61571348	61803876	G	C	0.314	0.0624926	0.0237279	0.00848554	0.142007	0.0236061	1.97345e-09	0.0802156	0.0237457	0.000368037
42739	PC(15-MHDA_18:1)	PC	rs174549	11	61571382	61803910	A	G	0.309	0.0634002	0.0238001	0.00774907	0.140063	0.0236859	3.63304e-09	0.0811632	0.023818	0.000330515
42740	PC(15-MHDA_18:1)	PC	rs174550	11	61571478	61804006	C	T	0.345	0.0558468	0.0230922	0.0156018	0.138471	0.0229753	1.80678e-09	0.0737678	0.0231096	0.000711134
42741	PC(15-MHDA_18:1)	PC	rs174553	11	61575158	61807686	G	A	0.345	0.0556083	0.0230921	0.0160495	0.138212	0.0229754	1.93612e-09	0.0735551	0.0231096	0.000734054
42742	PC(15-MHDA_18:1)	PC	rs174554	11	61579463	61811991	G	A	0.345	0.0541395	0.0230836	0.0190227	0.136367	0.0229689	3.12345e-09	0.072016	0.023101	0.000917925
42743	PC(15-MHDA_18:1)	PC	rs174555	11	61579760	61812288	C	T	0.309	0.0624352	0.0238039	0.00874471	0.139142	0.0236898	4.61533e-09	0.0802416	0.0238218	0.000381202
42744	PC(15-MHDA_18:1)	PC	rs174556	11	61580635	61813163	T	C	0.308	0.0612005	0.0237953	0.0101416	0.137006	0.0236837	7.81809e-09	0.0789255	0.0238133	0.00046292
42745	PC(15-MHDA_18:1)	PC	rs174560	11	61581764	61814292	C	T	0.313	0.0614358	0.0237338	0.00968238	0.140968	0.0236121	2.60461e-09	0.079222	0.0237516	0.00042928
42746	PC(15-MHDA_18:1)	PC	rs174561	11	61582708	61815236	C	T	0.309	0.0621289	0.0238087	0.00909447	0.138917	0.0236946	4.92114e-09	0.0799373	0.0238267	0.000400185
42747	PC(15-MHDA_18:1)	PC	rs174562	11	61585144	61817672	G	A	0.345	0.0550056	0.0230947	0.0172454	0.137658	0.0229783	2.25372e-09	0.0729546	0.0231122	0.000803538
42748	PC(15-MHDA_18:1)	PC	rs174564	11	61588305	61820833	G	A	0.349	0.0554905	0.0230741	0.0162053	0.139381	0.0229514	1.37443e-09	0.0734584	0.0230915	0.000738357
42749	PC(15-MHDA_18:1)	PC	rs28456	11	61589481	61822009	G	A	0.313	0.0634109	0.023744	0.00761208	0.140734	0.0236239	2.82437e-09	0.0811751	0.0237618	0.000320332
42750	PC(15-MHDA_18:1)	PC	rs174566	11	61592362	61824890	G	A	0.351	0.0540154	0.0230238	0.0190089	0.13893	0.0229005	1.43052e-09	0.0720046	0.0230412	0.000894592
42751	PC(15-MHDA_18:1)	PC	rs174567	11	61593005	61825533	G	A	0.351	0.0543617	0.0230239	0.018256	0.139226	0.0229006	1.32039e-09	0.0723372	0.0230413	0.000851815
42752	PC(15-MHDA_18:1)	PC	rs174568	11	61593816	61826344	T	C	0.346	0.0529423	0.023077	0.0218007	0.13437	0.0229638	5.2338e-09	0.0707914	0.0230945	0.00109374
42753	PC(15-MHDA_18:1)	PC	rs99780	11	61596633	61829161	T	C	0.351	0.0530221	0.0230107	0.0212495	0.138055	0.0228885	1.77578e-09	0.0709065	0.0230281	0.00104432
42754	PC(15-MHDA_18:1)	PC	rs1535	11	61597972	61830500	G	A	0.348	0.0521171	0.0230674	0.0238804	0.135453	0.0229531	3.8837e-09	0.0700753	0.0230849	0.00120738
42755	PC(15-MHDA_18:1)	PC	rs174574	11	61600342	61832870	C	A	0.646	-0.0490721	0.0230577	0.0333652	-0.135848	0.0229372	3.44186e-09	-0.0669495	0.0230751	0.00186665
42756	PC(15-MHDA_18:1)	PC	rs174576	11	61603510	61836038	A	C	0.352	0.050035	0.0230571	0.0300457	0.135341	0.0229385	3.94375e-09	0.0678909	0.0230744	0.00163747
42757	PC(15-MHDA_18:1)	PC	rs174577	11	61604814	61837342	A	C	0.353	0.0479843	0.0230284	0.0372338	0.135048	0.0229088	4.06533e-09	0.065838	0.0230458	0.00214927
42758	PC(15-MHDA_18:1)	PC	rs174578	11	61605499	61838027	A	T	0.354	0.0478031	0.0230133	0.0378347	0.135008	0.0228931	4.01656e-09	0.065678	0.0230307	0.00218383
42759	PC(15-MHDA_18:1)	PC	rs174580	11	61606642	61839170	G	A	0.354	0.0480377	0.0230425	0.037143	0.136183	0.022921	3.07918e-09	0.0659148	0.0230599	0.00213857
42760	PC(15-MHDA_18:1)	PC	rs174581	11	61606683	61839211	A	G	0.354	0.0485115	0.0230514	0.0353835	0.136428	0.02293	2.92532e-09	0.0663954	0.0230688	0.00200949
42761	PC(15-MHDA_18:1)	PC	rs174583	11	61609750	61842278	T	C	0.354	0.0458819	0.0231474	0.0475242	0.132779	0.0230305	8.79715e-09	0.0636911	0.0231646	0.00299626
42762	PC(15-MHDA_18:1)	PC	rs174584	11	61610750	61843278	A	G	0.356	0.0457413	0.023134	0.0480839	0.134332	0.0230151	5.76461e-09	0.0634873	0.0231513	0.00306279
42763	PC(15-MHDA_18:2)	PC	rs570398878	1	25798891	25472400	C	T	0.003	-1.34779	0.236248	1.2272e-08	-1.09158	0.236436	3.99061e-06	-1.34996	0.236411	6.0052e-09
42764	PC(15-MHDA_18:2)	PC	rs149804	11	61538606	61771134	G	A	0.391	-0.0799569	0.0228899	0.000489107	-0.124761	0.0228042	4.83952e-08	-0.0872514	0.0229158	7.11321e-05
42765	PC(15-MHDA_18:2)	PC	rs149803	11	61539020	61771548	G	C	0.255	-0.1197	0.0255603	3.03311e-06	-0.182578	0.0254175	8.86205e-13	-0.130391	0.0255894	1.81055e-07
42766	PC(15-MHDA_18:2)	PC	rs174528	11	61543499	61776027	C	T	0.378	0.200814	0.0228401	2.1886e-18	0.302034	0.0225156	4.06795e-40	0.222103	0.0228656	2.17737e-22
42767	PC(15-MHDA_18:2)	PC	rs174529	11	61543961	61776489	C	T	0.374	0.200939	0.0228393	2.04652e-18	0.301786	0.0225179	4.56291e-40	0.222334	0.0228649	1.97035e-22
42768	PC(15-MHDA_18:2)	PC	rs174530	11	61546592	61779120	G	A	0.371	0.20282	0.0227954	8.44696e-19	0.300848	0.0224785	5.75583e-40	0.224034	0.022821	8.00343e-23
42769	PC(15-MHDA_18:2)	PC	rs7943728	11	61547068	61779596	A	G	0.187	0.129004	0.0286914	7.17652e-06	0.180425	0.0285717	3.08332e-10	0.142859	0.0287222	3.40484e-07
42770	PC(15-MHDA_18:2)	PC	rs108499	11	61547237	61779765	T	C	0.341	0.180345	0.0231611	8.63859e-15	0.2673	0.0229051	5.9282e-31	0.199712	0.0231873	4.85774e-18
42771	PC(15-MHDA_18:2)	PC	rs509360	11	61548559	61781087	G	A	0.68	0.10276	0.0235677	1.32166e-05	0.145811	0.0234789	5.77993e-10	0.114902	0.0235943	5.7749e-07
42772	PC(15-MHDA_18:2)	PC	rs174532	11	61548874	61781402	A	G	0.302	-0.109194	0.0236164	3.97109e-06	-0.171061	0.0234911	4.13604e-13	-0.120589	0.0236442	1.76676e-07
42773	PC(15-MHDA_18:2)	PC	rs174533	11	61549025	61781553	A	G	0.348	0.222063	0.0228614	4.58625e-22	0.324535	0.02251	5.93332e-46	0.245641	0.0228878	7.50541e-27
42774	PC(15-MHDA_18:2)	PC	rs174534	11	61549458	61781986	G	A	0.351	0.175911	0.0228984	1.95333e-14	0.267195	0.0226273	1.29415e-31	0.195499	0.0229247	1.0055e-17
42775	PC(15-MHDA_18:2)	PC	rs174535	11	61551356	61783884	C	T	0.351	0.218156	0.0228224	1.98486e-21	0.321721	0.022474	2.31922e-45	0.241801	0.0228487	3.60666e-26
42776	PC(15-MHDA_18:2)	PC	rs174536	11	61551927	61784455	C	A	0.349	0.223216	0.0228396	2.57738e-22	0.325564	0.0224883	2.57178e-46	0.246919	0.0228658	3.72448e-27
42777	PC(15-MHDA_18:2)	PC	rs174537	11	61552680	61785208	T	G	0.346	0.225641	0.0228516	9.69587e-23	0.327757	0.0224952	7.21763e-47	0.249488	0.022878	1.19578e-27
42778	PC(15-MHDA_18:2)	PC	rs61896141	11	61556039	61788567	C	A	0.184	0.141621	0.0286214	7.88687e-07	0.194423	0.0284959	1.04755e-11	0.155689	0.0286524	2.90569e-08
42779	PC(15-MHDA_18:2)	PC	rs102275	11	61557803	61790331	C	T	0.352	0.218026	0.0227676	1.73326e-21	0.323313	0.0224081	5.31362e-46	0.241714	0.0227938	2.87791e-26
42780	PC(15-MHDA_18:2)	PC	rs102274	11	61557826	61790354	C	T	0.346	0.224511	0.0228559	1.58967e-22	0.327303	0.022499	9.7925e-47	0.248282	0.0228822	2.14593e-27
42781	PC(15-MHDA_18:2)	PC	rs174538	11	61560081	61792609	A	G	0.319	0.199998	0.0232498	1.09521e-17	0.293021	0.0229578	1.38378e-36	0.221968	0.0232769	1.1809e-21
42782	PC(15-MHDA_18:2)	PC	rs4246215	11	61564299	61796827	T	G	0.364	0.211326	0.0226618	1.79119e-20	0.312008	0.0223251	2.52467e-43	0.234059	0.0226879	5.58679e-25
42783	PC(15-MHDA_18:2)	PC	rs174541	11	61565908	61798436	C	T	0.364	0.212408	0.0226576	1.12977e-20	0.312535	0.0223221	1.77526e-43	0.235239	0.0226837	3.22385e-25
42784	PC(15-MHDA_18:2)	PC	rs174544	11	61567753	61800281	A	C	0.308	0.228364	0.0235552	5.8895e-22	0.324036	0.0232254	3.90429e-43	0.251512	0.0235823	1.52136e-26
42785	PC(15-MHDA_18:2)	PC	rs174545	11	61569306	61801834	G	C	0.346	0.226009	0.0228563	8.41702e-23	0.328916	0.0224974	3.55142e-47	0.24992	0.0228827	1.00032e-27
42786	PC(15-MHDA_18:2)	PC	rs174546	11	61569830	61802358	T	C	0.346	0.225998	0.0228563	8.45668e-23	0.328905	0.0224974	3.57563e-47	0.249898	0.0228827	1.01082e-27
42787	PC(15-MHDA_18:2)	PC	rs174547	11	61570783	61803311	C	T	0.345	0.225973	0.0228571	8.5765e-23	0.328894	0.0224982	3.62615e-47	0.249833	0.0228835	1.04672e-27
42788	PC(15-MHDA_18:2)	PC	rs174548	11	61571348	61803876	G	C	0.314	0.22449	0.0234917	2.27982e-21	0.322445	0.023154	6.00775e-43	0.247664	0.0235186	6.19924e-26
42789	PC(15-MHDA_18:2)	PC	rs174549	11	61571382	61803910	A	G	0.309	0.229698	0.0235585	3.45629e-22	0.325698	0.0232257	1.50113e-43	0.252942	0.0235855	8.16148e-27
42790	PC(15-MHDA_18:2)	PC	rs174550	11	61571478	61804006	C	T	0.345	0.226011	0.022858	8.46807e-23	0.328893	0.0224992	3.66038e-47	0.249888	0.0228843	1.02421e-27
42791	PC(15-MHDA_18:2)	PC	rs4564341	11	61573540	61806068	T	C	0.084	0.259706	0.040157	1.10348e-10	0.368793	0.0398695	3.59489e-20	0.286716	0.0402075	5.78277e-13
42792	PC(15-MHDA_18:2)	PC	rs174553	11	61575158	61807686	G	A	0.345	0.225784	0.0228582	9.34233e-23	0.32864	0.0224998	4.30336e-47	0.249696	0.0228846	1.12248e-27
42793	PC(15-MHDA_18:2)	PC	rs116878346	11	61579381	61811909	G	T	0.026	0.279213	0.0695376	6.02507e-05	0.381965	0.0693048	3.75802e-08	0.30104	0.0696109	7.80574e-06
42794	PC(15-MHDA_18:2)	PC	rs174554	11	61579463	61811991	G	A	0.345	0.225085	0.0228507	1.21836e-22	0.327492	0.0224954	8.34445e-47	0.248902	0.0228771	1.56636e-27
42795	PC(15-MHDA_18:2)	PC	rs174555	11	61579760	61812288	C	T	0.309	0.228313	0.0235642	6.22383e-22	0.324258	0.0232325	3.65355e-43	0.251605	0.0235912	1.52264e-26
42796	PC(15-MHDA_18:2)	PC	rs174556	11	61580635	61813163	T	C	0.308	0.228004	0.0235558	6.8191e-22	0.323008	0.0232285	7.1787e-43	0.25119	0.0235829	1.76018e-26
42797	PC(15-MHDA_18:2)	PC	rs174559	11	61581656	61814184	A	G	0.282	0.203261	0.0241054	4.86389e-17	0.289538	0.0238366	2.62667e-33	0.22482	0.0241334	9.24911e-21
42798	PC(15-MHDA_18:2)	PC	rs174560	11	61581764	61814292	C	T	0.313	0.223097	0.0234992	4.10902e-21	0.320965	0.0231628	1.51401e-42	0.246357	0.0235261	1.14049e-25
42799	PC(15-MHDA_18:2)	PC	rs75810419	11	61582527	61815055	A	C	0.026	0.278185	0.0695221	6.38983e-05	0.381025	0.0692892	4.02971e-08	0.299935	0.0695954	8.34902e-06
42800	PC(15-MHDA_18:2)	PC	rs174561	11	61582708	61815236	C	T	0.309	0.228122	0.0235691	6.86691e-22	0.324145	0.0232372	4.06242e-43	0.251414	0.0235961	1.69655e-26
42801	PC(15-MHDA_18:2)	PC	rs116980792	11	61585140	61817668	A	G	0.026	0.277277	0.0695154	6.74039e-05	0.380221	0.0692825	4.29019e-08	0.298928	0.0695887	8.89386e-06
42802	PC(15-MHDA_18:2)	PC	rs174562	11	61585144	61817672	G	A	0.345	0.22528	0.0228614	1.17448e-22	0.328166	0.0225032	5.96905e-47	0.249185	0.0228877	1.44829e-27
42803	PC(15-MHDA_18:2)	PC	rs174564	11	61588305	61820833	G	A	0.349	0.225051	0.0228352	1.19948e-22	0.329162	0.0224683	2.60837e-47	0.248988	0.0228615	1.38971e-27
42804	PC(15-MHDA_18:2)	PC	rs28456	11	61589481	61822009	G	A	0.313	0.229234	0.0234966	3.41339e-22	0.325658	0.0231596	9.84608e-44	0.252472	0.0235235	7.47999e-27
42805	PC(15-MHDA_18:2)	PC	rs174565	11	61591636	61824164	G	C	0.138	0.203147	0.0319313	2.16783e-10	0.310314	0.0316726	1.94467e-22	0.226967	0.0319695	7.24533e-13
42806	PC(15-MHDA_18:2)	PC	rs174566	11	61592362	61824890	G	A	0.351	0.220642	0.0227944	6.53486e-22	0.324779	0.0224349	2.81889e-46	0.244551	0.0228206	8.90429e-27
42807	PC(15-MHDA_18:2)	PC	rs174567	11	61593005	61825533	G	A	0.351	0.221375	0.0227934	4.7747e-22	0.325528	0.0224334	1.74049e-46	0.24527	0.0228197	6.35379e-27
42808	PC(15-MHDA_18:2)	PC	rs174568	11	61593816	61826344	T	C	0.346	0.224336	0.0228441	1.63959e-22	0.325805	0.0224941	2.33441e-46	0.248082	0.0228705	2.22035e-27
42809	PC(15-MHDA_18:2)	PC	rs968567	11	61595564	61828092	T	C	0.182	0.134608	0.0285023	2.42806e-06	0.1877	0.0283795	4.31361e-11	0.148504	0.0285335	1.01571e-07
42810	PC(15-MHDA_18:2)	PC	rs99780	11	61596633	61829161	T	C	0.351	0.217787	0.0227876	2.09382e-21	0.321737	0.0224329	1.78698e-45	0.241593	0.0228138	3.35044e-26
42811	PC(15-MHDA_18:2)	PC	rs174570	11	61597212	61829740	T	C	0.138	0.202733	0.0318803	2.20773e-10	0.309359	0.0316228	2.24472e-22	0.226417	0.0319186	7.55721e-13
42812	PC(15-MHDA_18:2)	PC	rs1535	11	61597972	61830500	G	A	0.348	0.220305	0.0228433	8.95706e-22	0.322988	0.0224918	1.33638e-45	0.244196	0.0228696	1.33452e-26
42813	PC(15-MHDA_18:2)	PC	rs174572	11	61598288	61830816	T	C	0.26	0.157857	0.025101	3.55092e-10	0.235821	0.0249088	4.73308e-21	0.175532	0.0251286	1.6294e-12
42814	PC(15-MHDA_18:2)	PC	rs61897793	11	61599347	61831875	A	G	0.183	0.128194	0.028534	7.30016e-06	0.181361	0.0284138	1.97512e-10	0.14172	0.028565	3.63043e-07
42815	PC(15-MHDA_18:2)	PC	rs174573	11	61600327	61832855	A	G	0.26	0.156533	0.0251047	4.99716e-10	0.234904	0.0249129	6.77272e-21	0.174253	0.0251322	2.3458e-12
42816	PC(15-MHDA_18:2)	PC	rs174574	11	61600342	61832870	C	A	0.646	-0.21205	0.0228484	2.72489e-20	-0.316869	0.0225006	5.81497e-44	-0.235821	0.0228746	6.01096e-25
42817	PC(15-MHDA_18:2)	PC	rs2524296	11	61601378	61833906	T	C	0.088	0.253293	0.039227	1.17172e-10	0.359324	0.0389445	4.36097e-20	0.280096	0.039276	5.75919e-13
42818	PC(15-MHDA_18:2)	PC	rs2845574	11	61601872	61834400	T	C	0.087	0.250013	0.0392568	2.0831e-10	0.356536	0.0389756	8.95134e-20	0.276513	0.0393058	1.14773e-12
42819	PC(15-MHDA_18:2)	PC	rs2845573	11	61601908	61834436	G	A	0.088	0.252801	0.0392159	1.25667e-10	0.358943	0.0389335	4.65775e-20	0.279509	0.0392647	6.31849e-13
42820	PC(15-MHDA_18:2)	PC	rs174575	11	61602003	61834531	G	C	0.264	0.157114	0.0250005	3.69427e-10	0.235744	0.0248057	3.44909e-21	0.174809	0.0250278	1.63825e-12
42821	PC(15-MHDA_18:2)	PC	rs2727270	11	61603237	61835765	T	C	0.125	0.270267	0.0333468	6.75121e-16	0.373406	0.0330296	3.38759e-29	0.295378	0.0333868	6.34409e-19
42822	PC(15-MHDA_18:2)	PC	rs2727271	11	61603358	61835886	T	A	0.125	0.269996	0.0333446	7.18144e-16	0.373127	0.0330276	3.6934e-29	0.295098	0.0333846	6.79344e-19
42823	PC(15-MHDA_18:2)	PC	rs174576	11	61603510	61836038	A	C	0.352	0.214585	0.0228417	9.59537e-21	0.318681	0.0224908	1.89602e-44	0.23838	0.0228678	1.85703e-25
42824	PC(15-MHDA_18:2)	PC	rs117220229	11	61604324	61836852	A	T	0.037	0.261151	0.0585014	8.24931e-06	0.339332	0.058319	6.38137e-09	0.278733	0.0585647	1.00135e-06
42825	PC(15-MHDA_18:2)	PC	rs2524299	11	61604782	61837310	T	A	0.128	0.261522	0.0330278	3.04738e-15	0.366028	0.0327074	1.2416e-28	0.28615	0.033067	3.42426e-18
42826	PC(15-MHDA_18:2)	PC	rs174577	11	61604814	61837342	A	C	0.353	0.210388	0.0228214	4.82655e-20	0.315796	0.0224716	8.9369e-44	0.234156	0.0228476	1.11168e-24
42827	PC(15-MHDA_18:2)	PC	rs2072113	11	61604967	61837495	T	C	0.125	0.266907	0.0333183	1.43996e-15	0.371364	0.0330006	6.02089e-29	0.291869	0.0333582	1.49154e-18
42828	PC(15-MHDA_18:2)	PC	rs2072114	11	61605215	61837743	G	A	0.132	0.256159	0.0324613	3.73317e-15	0.364053	0.0321315	2.64684e-29	0.280964	0.0325002	3.68951e-18
42829	PC(15-MHDA_18:2)	PC	rs174578	11	61605499	61838027	A	T	0.354	0.210096	0.0228065	5.14332e-20	0.315541	0.0224563	9.23233e-44	0.233879	0.0228327	1.1745e-24
42830	PC(15-MHDA_18:2)	PC	rs75992720	11	61605578	61838106	G	T	0.045	0.218162	0.0528127	3.68464e-05	0.307144	0.0526104	5.73512e-09	0.235533	0.052872	4.30108e-06
42831	PC(15-MHDA_18:2)	PC	rs174579	11	61605613	61838141	T	C	0.217	0.114987	0.0264568	1.41966e-05	0.181308	0.0263245	6.49235e-12	0.130549	0.0264862	4.2829e-07
42832	PC(15-MHDA_18:2)	PC	rs174580	11	61606642	61839170	G	A	0.354	0.211151	0.0228345	3.72657e-20	0.317514	0.022481	3.43389e-44	0.23491	0.0228606	8.44534e-25
42833	PC(15-MHDA_18:2)	PC	rs174581	11	61606683	61839211	A	G	0.354	0.211466	0.0228431	3.38828e-20	0.317633	0.0224902	3.44566e-44	0.235233	0.0228693	7.61434e-25
42834	PC(15-MHDA_18:2)	PC	rs77020029	11	61607107	61839635	A	G	0.045	0.218969	0.0528222	3.46037e-05	0.308441	0.0526205	4.9854e-09	0.236305	0.0528814	4.03379e-06
42835	PC(15-MHDA_18:2)	PC	rs174582	11	61607168	61839696	G	A	0.218	0.117288	0.026534	1.0123e-05	0.185208	0.026397	2.63468e-12	0.132942	0.0265631	2.90345e-07
42836	PC(15-MHDA_18:2)	PC	rs2727265	11	61609004	61841532	A	C	0.086	0.256484	0.0395267	9.54082e-11	0.355758	0.0392585	1.94496e-19	0.283209	0.0395759	4.82394e-13
42837	PC(15-MHDA_18:2)	PC	rs17156426	11	61609323	61841851	G	A	0.047	0.196141	0.0523233	0.000179733	0.2966	0.0521157	1.34974e-08	0.213129	0.052382	2.40403e-05
42838	PC(15-MHDA_18:2)	PC	rs174583	11	61609750	61842278	T	C	0.354	0.21254	0.0229344	3.12732e-20	0.318519	0.0225824	4.51119e-44	0.236248	0.0229604	7.35639e-25
42839	PC(15-MHDA_18:2)	PC	rs174584	11	61610750	61843278	A	G	0.356	0.209197	0.0229283	1.15525e-19	0.315968	0.022579	1.97623e-43	0.232805	0.0229543	3.2449e-24
42840	PC(15-MHDA_18:2)	PC	rs75766519	11	61611033	61843561	C	T	0.046	0.1971	0.0528604	0.000194547	0.295895	0.0526569	2.0449e-08	0.214078	0.0529188	2.65549e-05
42841	PC(15-MHDA_18:2)	PC	rs2526680	11	61611216	61843744	T	C	0.086	0.255932	0.0395192	1.03709e-10	0.354015	0.0392551	2.86643e-19	0.282602	0.0395685	5.337e-13
42842	PC(15-MHDA_18:2)	PC	rs174585	11	61611694	61844222	A	G	0.219	0.116459	0.0266966	1.32213e-05	0.185116	0.0265596	3.66013e-12	-	-	-
42843	PC(15-MHDA_18:2)	PC	rs117702910	11	61611913	61844441	G	C	0.046	0.19681	0.0529543	0.000204088	0.295716	0.0527507	2.20937e-08	0.213741	0.0530126	2.81246e-05
42844	PC(15-MHDA_18:2)	PC	rs75321677	11	61612468	61844996	T	C	0.047	0.195102	0.0525762	0.000208792	0.295933	0.0523694	1.70671e-08	0.21171	0.0526345	2.92934e-05
42845	PC(15-MHDA_18:2)	PC	rs174587	11	61612830	61845358	T	C	0.209	0.118759	0.0271864	1.28388e-05	0.191522	0.0270446	1.6498e-12	0.134086	0.0272157	4.33039e-07
42846	PC(15-MHDA_18:2)	PC	rs150336394	11	61613137	61845665	T	C	0.047	0.194867	0.0526253	0.000215425	0.295767	0.0524184	1.79256e-08	0.211426	0.0526835	3.04471e-05
42847	PC(15-MHDA_18:2)	PC	rs93923	11	61613745	61846273	T	C	0.211	0.118775	0.0271757	1.27455e-05	0.1908	0.0270346	1.97141e-12	0.134076	0.0272051	4.29542e-07
42848	PC(15-MHDA_18:2)	PC	rs12284876	11	61613841	61846369	G	A	0.048	0.191087	0.052263	0.000258133	0.287464	0.0520684	3.56244e-08	0.207412	0.0523213	3.73935e-05
42849	PC(15-MHDA_18:2)	PC	rs17156442	11	61614023	61846551	T	C	0.048	0.191056	0.0524714	0.000273737	0.287145	0.0522773	4.17571e-08	0.207324	0.0525294	4.02034e-05
42850	PC(15-MHDA_18:2)	PC	rs2845572	11	61614595	61847123	A	G	0.094	0.236986	0.0381052	5.43052e-10	0.324753	0.0378741	1.39125e-17	0.262062	0.0381514	3.67506e-12
42851	PC(15-MHDA_18:2)	PC	rs7935946	11	61615542	61848070	T	C	0.048	0.190699	0.0525206	0.000284776	0.286764	0.0523266	4.48001e-08	0.206717	0.0525784	4.28268e-05
42852	PC(15-MHDA_18:2)	PC	rs174589	11	61615803	61848331	G	C	0.209	0.115607	0.0272844	2.31519e-05	0.188382	0.027145	4.49527e-12	0.130896	0.0273136	8.50868e-07
42853	PC(15-MHDA_18:2)	PC	rs2851682	11	61616012	61848540	G	A	0.096	0.235786	0.0378413	5.0292e-10	0.327638	0.0376013	4.18014e-18	0.26074	0.0378872	3.35804e-12
42854	PC(15-MHDA_18:2)	PC	rs78791707	11	61616069	61848597	G	A	0.047	0.205838	0.0529878	0.000103859	0.294674	0.0527988	2.53877e-08	0.222222	0.0530458	1.42629e-05
42855	PC(15-MHDA_18:2)	PC	rs75471190	11	61616322	61848850	G	A	0.046	0.209804	0.0531348	7.97923e-05	0.295397	0.0529471	2.57001e-08	0.226408	0.053193	1.06019e-05
42856	PC(15-MHDA_18:2)	PC	rs174590	11	61616977	61849505	C	G	0.211	0.114875	0.0272384	2.52885e-05	0.188803	0.0270973	3.70641e-12	0.130065	0.0272676	9.50586e-07
42857	PC(15-MHDA_18:2)	PC	rs115588270	11	61617015	61849543	G	C	0.046	0.207508	0.053466	0.00010537	0.294246	0.0532806	3.54062e-08	0.224128	0.0535241	1.43772e-05
42858	PC(15-MHDA_18:2)	PC	rs74330132	11	61617339	61849867	A	G	0.046	0.209811	0.0531759	8.07731e-05	0.295349	0.0529883	2.64866e-08	0.226376	0.053234	1.0786e-05
42859	PC(15-MHDA_18:2)	PC	rs174591	11	61617676	61850204	A	T	0.258	0.150792	0.0256099	4.26752e-09	0.236926	0.0254109	1.79868e-20	0.167825	0.0256371	3.28298e-11
42860	PC(15-MHDA_18:2)	PC	rs55896837	11	61617753	61850281	C	T	0.047	0.203972	0.0530241	0.000121383	0.288864	0.0528388	4.85888e-08	0.220466	0.0530819	1.66885e-05
42861	PC(15-MHDA_18:2)	PC	rs2727263	11	61618012	61850540	T	C	0.085	0.232788	0.0404923	9.49311e-09	0.331869	0.0402391	2.13888e-16	0.256936	0.0405407	1.2804e-10
42862	PC(15-MHDA_18:2)	PC	rs61897795	11	61618169	61850697	G	A	0.157	0.113606	0.0306774	0.000216835	0.167579	0.0305703	4.48432e-08	0.1265	0.0307097	1.93516e-05
42863	PC(15-MHDA_18:2)	PC	rs174592	11	61618608	61851136	G	A	0.375	0.201748	0.0228668	1.67869e-18	0.300963	0.0225512	9.58506e-40	0.224091	0.0228923	1.05105e-22
42864	PC(15-MHDA_18:2)	PC	rs174593	11	61618831	61851359	C	T	0.274	0.141151	0.0251784	2.21722e-08	0.215312	0.0250077	1.03409e-17	0.157147	0.0252052	2.47133e-10
42865	PC(15-MHDA_18:2)	PC	rs174594	11	61619829	61852357	A	C	0.623	-0.198549	0.0229026	6.30977e-18	-0.29803	0.0225928	6.55752e-39	-0.220827	0.0229281	4.77919e-22
42866	PC(15-MHDA_18:2)	PC	rs174595	11	61619893	61852421	T	C	0.226	0.106405	0.026598	6.4467e-05	0.165354	0.0264804	4.68494e-10	0.120068	0.0266269	3.33536e-06
42867	PC(15-MHDA_18:2)	PC	rs174597	11	61621040	61853568	C	G	0.235	0.109511	0.0262539	3.11496e-05	0.166853	0.0261356	1.93702e-10	0.123333	0.0262825	1.389e-06
42868	PC(15-MHDA_18:2)	PC	rs174598	11	61621194	61853722	A	G	0.33	0.173611	0.0234746	1.68903e-13	0.262243	0.0232263	3.95589e-29	0.193816	0.023501	1.05463e-16
42869	PC(15-MHDA_18:2)	PC	rs174599	11	61621556	61854084	C	G	0.376	0.199683	0.0229272	4.51856e-18	0.300403	0.0226084	2.04819e-39	0.221907	0.0229526	3.36342e-22
42870	PC(15-MHDA_18:2)	PC	rs73487492	11	61621611	61854139	G	A	0.056	0.205068	0.0496168	3.68865e-05	0.289279	0.0494373	5.30724e-09	0.224325	0.0496697	3.2267e-06
42871	PC(15-MHDA_18:2)	PC	rs174600	11	61622227	61854755	C	T	0.33	0.173698	0.0234792	1.66359e-13	0.261897	0.0232328	4.84086e-29	0.193843	0.0235055	1.0584e-16
42872	PC(15-MHDA_18:2)	PC	rs174601	11	61623140	61855668	T	C	0.374	0.202125	0.0229793	2.11501e-18	0.301469	0.0226637	1.6464e-39	0.224026	0.0230046	1.71315e-22
42873	PC(15-MHDA_18:2)	PC	rs2526678	11	61623793	61856321	A	G	0.091	0.248507	0.0395781	3.69992e-10	0.356159	0.0392992	1.89056e-19	0.272747	0.0396246	3.32812e-12
42874	PC(15-MHDA_18:2)	PC	rs97384	11	61624181	61856709	C	T	0.623	-0.202233	0.0230853	2.87164e-18	-0.304975	0.02277	4.64067e-40	-0.224182	0.0231113	2.4737e-22
42875	PC(15-MHDA_18:2)	PC	rs174602	11	61624414	61856942	C	T	0.198	0.140835	0.0291345	1.38625e-06	0.189998	0.0290293	6.63399e-11	0.155157	0.0291658	5.44591e-08
42876	PC(15-MHDA_18:2)	PC	rs174603	11	61626206	61858734	A	G	0.312	0.11823	0.0238217	7.22574e-07	0.185849	0.0236791	5.2843e-15	0.134508	0.0238484	9.01784e-09
42877	PC(15-MHDA_18:2)	PC	rs174604	11	61626270	61858798	G	C	0.365	0.152269	0.0229908	3.95357e-11	0.236486	0.0227741	5.97329e-25	0.170049	0.0230167	8.83282e-14
42878	PC(15-MHDA_18:2)	PC	rs174605	11	61626921	61859449	T	G	0.291	0.114711	0.0241051	2.01409e-06	0.171517	0.0239826	1.01043e-12	0.128883	0.0241322	4.85782e-08
42879	PC(15-MHDA_18:2)	PC	rs174606	11	61626973	61859501	T	G	0.46	0.108519	0.0223012	1.18638e-06	0.18849	0.0221386	2.30459e-17	0.121258	0.022326	2.94572e-08
42880	PC(15-MHDA_18:2)	PC	rs174607	11	61627321	61859849	C	G	0.267	0.0980146	0.024943	8.65029e-05	0.156552	0.0248311	3.1765e-10	0.112314	0.0249707	3.51888e-06
42881	PC(15-MHDA_18:2)	PC	rs174608	11	61627484	61860012	G	A	0.293	0.112313	0.0239549	2.84649e-06	0.168559	0.0238339	1.79697e-12	0.126511	0.023982	6.94166e-08
42882	PC(15-MHDA_18:2)	PC	rs174609	11	61627811	61860339	C	T	0.461	0.105016	0.0222464	2.43864e-06	0.186594	0.0220835	3.98213e-17	0.117721	0.0222711	6.5549e-08
42883	PC(15-MHDA_18:2)	PC	rs174610	11	61627833	61860361	G	A	0.461	0.104775	0.0222421	2.55895e-06	0.18645	0.0220794	4.14877e-17	0.117561	0.0222668	6.77706e-08
42884	PC(15-MHDA_18:2)	PC	rs174611	11	61627881	61860409	C	T	0.293	0.111281	0.0239096	3.36036e-06	0.167126	0.0237898	2.51091e-12	0.125422	0.0239367	8.40796e-08
42885	PC(15-MHDA_18:2)	PC	rs174612	11	61628266	61860794	G	C	0.461	0.105589	0.0222424	2.13924e-06	0.187427	0.0220786	2.84525e-17	0.118379	0.0222671	5.55098e-08
42886	PC(15-MHDA_18:2)	PC	rs174613	11	61628492	61861020	A	G	0.461	0.106562	0.0222512	1.73944e-06	0.187935	0.0220877	2.40763e-17	0.119353	0.0222759	4.41871e-08
42887	PC(15-MHDA_18:2)	PC	rs174614	11	61628915	61861443	C	T	0.461	0.105835	0.0222645	2.0728e-06	0.187369	0.0221012	3.12558e-17	0.118531	0.0222892	5.50429e-08
42888	PC(15-MHDA_18:2)	PC	rs174615	11	61628964	61861492	A	T	0.461	0.105509	0.0222629	2.22373e-06	0.187191	0.0220997	3.3295e-17	0.118241	0.0222876	5.8972e-08
42889	PC(15-MHDA_18:2)	PC	rs174616	11	61629122	61861650	A	G	0.461	0.105707	0.0222658	2.13508e-06	0.187267	0.0221026	3.26439e-17	0.118449	0.0222905	5.62587e-08
42890	PC(15-MHDA_18:2)	PC	rs174617	11	61629166	61861694	G	A	0.461	0.10538	0.0222631	2.28814e-06	0.187424	0.0220991	3.04103e-17	0.1181	0.0222878	6.10484e-08
42891	PC(15-MHDA_18:2)	PC	rs174618	11	61629322	61861850	C	T	0.441	0.103399	0.0222947	3.62863e-06	0.173027	0.0221567	7.18694e-15	0.113977	0.0223196	1.708e-07
42892	PC(15-MHDA_18:2)	PC	rs174619	11	61629666	61862194	G	A	0.543	-0.0996539	0.0223254	8.31101e-06	-0.181772	0.0221686	3.16159e-16	-0.112532	0.0223501	2.48313e-07
42893	PC(15-MHDA_18:2)	PC	rs174620	11	61629747	61862275	G	A	0.44	0.102808	0.0222954	4.12799e-06	0.172025	0.0221582	1.03042e-14	0.113404	0.0223203	1.95591e-07
42894	PC(15-MHDA_18:2)	PC	rs174621	11	61630104	61862632	A	G	0.222	0.138688	0.0264828	1.72849e-07	0.200425	0.0263405	3.47677e-14	0.151018	0.0265124	6.51948e-09
42895	PC(15-MHDA_18:2)	PC	rs174622	11	61631927	61864455	A	G	0.222	0.137461	0.0264554	2.15201e-07	0.198604	0.0263144	5.55686e-14	0.149768	0.026485	8.28382e-09
42896	PC(15-MHDA_18:2)	PC	rs174623	11	61635294	61867822	A	G	0.543	-0.108165	0.022209	1.16014e-06	-0.189183	0.0220439	1.29005e-17	-0.120939	0.0222339	2.81495e-08
42897	PC(15-MHDA_18:2)	PC	rs174625	11	61636013	61868541	T	A	0.575	-0.10737	0.0224316	1.76242e-06	-0.173409	0.0222949	9.36581e-15	-0.11797	0.0224568	7.81976e-08
42898	PC(15-MHDA_18:2)	PC	rs174626	11	61637057	61869585	A	G	0.544	-0.106575	0.022178	1.60559e-06	-0.185892	0.0220193	4.22098e-17	-0.119271	0.022203	4.09369e-08
42899	PC(15-MHDA_18:2)	PC	rs174628	11	61637587	61870115	C	T	0.222	0.137894	0.0262954	1.68503e-07	0.189876	0.02617	5.00882e-13	0.149631	0.0263252	6.99792e-09
42900	PC(15-MHDA_18:2)	PC	rs7118175	11	61639358	61871886	T	C	0.915	-0.158496	0.040582	9.56201e-05	-0.224521	0.0404489	3.02872e-08	-0.174176	0.0406273	9.23794e-06
42901	PC(15-MHDA_18:2)	PC	rs422249	11	61639488	61872016	C	T	0.657	-0.14828	0.0230047	1.28695e-10	-0.21014	0.0228438	5.76991e-20	-0.163467	0.0230312	7.34216e-13
42902	PC(15-MHDA_18:2)	PC	rs174448	11	61639573	61872101	A	G	0.637	-0.150029	0.0227323	4.64592e-11	-0.223349	0.0225407	6.99039e-23	-0.167085	0.0227585	1.2457e-13
42903	PC(15-MHDA_18:2)	PC	rs174449	11	61640379	61872907	A	G	0.641	-0.149454	0.0226676	4.82777e-11	-0.221756	0.0224813	1.0651e-22	-0.166401	0.0226939	1.33352e-13
42904	PC(15-MHDA_18:2)	PC	rs174450	11	61641542	61874070	T	G	0.537	-0.106089	0.0220503	1.55573e-06	-0.177667	0.0219121	6.55642e-16	-0.118427	0.0220755	4.25956e-08
42905	PC(15-MHDA_18:2)	PC	rs174451	11	61642763	61875291	T	C	0.233	0.130062	0.0258736	5.21015e-07	0.178448	0.02577	5.00605e-12	0.142149	0.0259031	2.14786e-08
42906	PC(15-MHDA_18:2)	PC	rs7942717	11	61647288	61879816	A	G	0.914	-0.209693	0.0393288	1.0121e-07	-0.245627	0.0392134	4.07553e-10	-0.221104	0.0393769	1.04166e-08
42907	PC(15-MHDA_18:2)	PC	rs174634	11	61647387	61879915	C	G	0.744	-0.125407	0.0250966	6.10031e-07	-0.192297	0.0249648	1.63257e-14	-0.138629	0.0251256	1.81658e-08
42908	PC(15-MHDA_18:2)	PC	rs174635	11	61647427	61879955	G	T	0.744	-0.125399	0.0250956	6.10267e-07	-0.1923	0.0249638	1.62702e-14	-0.138627	0.0251246	1.8153e-08
42909	PC(15-MHDA_18:2)	PC	rs116672159	11	61648113	61880641	T	C	0.063	0.21157	0.0461508	4.66115e-06	0.260317	0.0460164	1.62105e-08	0.223023	0.0462045	7.16536e-07
42910	PC(15-MHDA_18:2)	PC	rs76656467	11	61649030	61881558	C	G	0.069	0.219768	0.0442961	7.22871e-07	0.265525	0.0441644	1.955e-09	0.230869	0.0443482	1.00881e-07
42911	PC(15-MHDA_18:2)	PC	rs174454	11	61650747	61883275	A	G	0.75	-0.131158	0.0252641	2.19357e-07	-0.198005	0.0251303	4.10343e-15	-0.144633	0.0252933	5.73041e-09
42912	PC(15-MHDA_18:2)	PC	rs116139751	11	61653164	61885692	T	C	0.062	0.205549	0.0461525	8.61765e-06	0.256094	0.0460191	2.75259e-08	0.216644	0.0462063	1.41602e-06
42913	PC(15-MHDA_18:2)	PC	rs1000778	11	61655305	61887833	G	A	0.742	-0.122704	0.0248468	8.24047e-07	-0.188631	0.0247168	2.81772e-14	-0.1357	0.0248757	2.57858e-08
42914	PC(15-MHDA_18:2)	PC	rs174455	11	61656117	61888645	A	G	0.64	-0.130621	0.0228151	1.09668e-08	-0.205716	0.0226554	1.57331e-19	-0.145553	0.0228412	1.02383e-10
42915	PC(15-MHDA_18:2)	PC	rs174456	11	61656182	61888710	A	C	0.742	-0.122594	0.0248706	8.63123e-07	-0.188782	0.0247404	2.84266e-14	-0.135594	0.0248994	2.71811e-08
42916	PC(15-MHDA_18:2)	PC	rs1151144	11	61656585	61889113	C	T	0.742	-0.122464	0.0248925	9.06127e-07	-0.188898	0.0247622	2.88637e-14	-0.135474	0.0249214	2.86805e-08
42917	PC(15-MHDA_18:2)	PC	rs1295988	11	61656658	61889186	C	A	0.742	-0.122449	0.024898	9.13962e-07	-0.188946	0.0247676	2.88042e-14	-0.13547	0.0249269	2.88966e-08
42918	PC(15-MHDA_18:2)	PC	rs174457	11	61656975	61889503	C	T	0.742	-0.122467	0.0249149	9.26242e-07	-0.189107	0.0247842	2.85069e-14	-0.135602	0.0249438	2.86422e-08
42919	PC(15-MHDA_18:2)	PC	rs174458	11	61656995	61889523	T	C	0.691	-0.142474	0.0236854	1.96261e-09	-0.219688	0.0235169	1.46122e-20	-0.157615	0.0237126	1.67553e-11
42920	PC(15-MHDA_18:2)	PC	rs174459	11	61657050	61889578	T	C	0.742	-0.122274	0.0249312	9.79064e-07	-0.189087	0.0248005	2.9797e-14	-0.135444	0.0249601	3.02633e-08
42921	PC(15-MHDA_18:2)	PC	rs174460	11	61657110	61889638	T	C	0.691	-0.142378	0.0236905	2.02744e-09	-0.219796	0.0235219	1.42573e-20	-0.15748	0.0237177	1.75736e-11
42922	PC(15-MHDA_18:2)	PC	rs174461	11	61657401	61889929	C	A	0.742	-0.1221	0.0249373	1.02023e-06	-0.189111	0.0248065	2.99889e-14	-0.135208	0.0249662	3.21318e-08
42923	PC(15-MHDA_18:2)	PC	rs174463	11	61657838	61890366	A	G	0.742	-0.122214	0.0249612	1.02062e-06	-0.1893	0.0248305	2.99168e-14	-0.135376	0.0249901	3.18556e-08
42924	PC(15-MHDA_18:2)	PC	rs174464	11	61657926	61890454	G	A	0.742	-0.121908	0.02496	1.08455e-06	-0.189194	0.024829	3.08083e-14	-0.135031	0.0249889	3.43367e-08
42925	PC(15-MHDA_18:2)	PC	rs174465	11	61658800	61891328	T	C	0.687	-0.140131	0.0236962	3.62989e-09	-0.213359	0.0235412	1.84993e-19	-0.154718	0.0237234	3.85859e-11
42926	PC(15-MHDA_18:2)	PC	rs174466	11	61659296	61891824	G	A	0.741	-0.123614	0.0249457	7.53857e-07	-0.188352	0.0248145	3.86102e-14	-0.136713	0.0249748	2.31913e-08
42927	PC(15-MHDA_18:2)	PC	rs174468	11	61663691	61896219	A	G	0.42	-0.0994334	0.0222772	8.25198e-06	-0.16735	0.0221582	5.07733e-14	-0.110956	0.0223025	3.38338e-07
42928	PC(15-MHDA_18:2)	PC	rs174471	11	61670037	61902565	T	C	0.421	-0.100526	0.0222089	6.14466e-06	-0.166602	0.0220918	5.52516e-14	-0.111776	0.0222341	2.58528e-07
42929	PC(15-MHDA_18:2)	PC	rs174475	11	61672645	61905173	C	G	0.469	-0.0870337	0.0221134	8.43706e-05	-0.156513	0.0220036	1.2981e-12	-0.0964894	0.0221383	6.69453e-06
42930	PC(15-MHDA_18:2)	PC	rs174476	11	61674118	61906646	T	C	0.42	-0.0995682	0.0221789	7.30739e-06	-0.164886	0.0220647	9.25487e-14	-0.110637	0.0222042	3.25265e-07
42931	PC(15-MHDA_18:2)	PC	rs666870	11	61677479	61910007	A	G	0.422	-0.101144	0.0220911	4.79835e-06	-0.166843	0.0219762	3.75409e-14	-0.112283	0.0221164	1.99566e-07
42932	PC(15-MHDA_18:2)	PC	rs174478	11	61678576	61911104	G	T	0.422	-0.100704	0.0220692	5.16247e-06	-0.165458	0.0219561	5.75005e-14	-0.111823	0.0220946	2.1677e-07
42933	PC(15-MHDA_18:2)	PC	rs964184	11	116648917	116778201	C	G	0.868	-0.126969	0.0323799	8.97723e-05	-0.18865	0.0322629	5.40946e-09	-0.120822	0.0324165	9.80057e-05
42934	PC(15-MHDA_18:2)	PC	rs11604424	11	116651115	116780399	T	C	0.795	-0.105269	0.0274157	0.000124486	-0.162969	0.0273033	2.58909e-09	-0.0936707	0.0274466	0.000324294
42935	PC(15-MHDA_18:2)	PC	rs3741298	11	116657561	116786845	T	C	0.809	-0.0986662	0.0283342	0.000501218	-0.161231	0.0282172	1.18942e-08	-0.0876827	0.0283655	0.00100293
42936	PC(15-MHDA_18:2)	PC	rs1800775	16	56995236	56961324	A	C	0.494	0.127184	0.0221427	9.79852e-09	0.0477717	0.0221924	0.0313483	0.0497101	0.022167	0.0124878
42937	PC(15-MHDA_18:2)	PC	rs3816117	16	56996158	56962246	C	T	0.495	0.127102	0.0221449	1.0049e-08	0.047936	0.0221947	0.0307878	0.0496116	0.0221693	0.0126397
42938	PC(15-MHDA_18:2)	PC	rs711752	16	56996211	56962299	A	G	0.435	0.122535	0.0223714	4.51851e-08	0.0385184	0.0224164	0.0856999	0.0456894	0.0223959	0.0207004
42939	PC(15-MHDA_18:2)	PC	rs708272	16	56996288	56962376	A	G	0.435	0.122501	0.0223676	4.53253e-08	0.0384402	0.0224125	0.0862837	0.0457359	0.022392	0.0205798
42940	PC(15-MHDA_18:2)	PC	rs12720926	16	56998918	56965006	G	A	0.435	0.128538	0.0223398	9.22209e-09	0.045698	0.0223883	0.0412281	0.0526427	0.0223644	0.00931131
42941	PC(15-MHDA_18:2)	PC	rs11508026	16	56999328	56965416	T	C	0.435	0.128987	0.0223412	8.21416e-09	0.0458042	0.0223906	0.0407802	0.0530295	0.0223659	0.00889097
42942	PC(15-MHDA_18:2)	PC	rs4784741	16	57001216	56967304	T	C	0.435	0.130713	0.0223451	5.22429e-09	0.0465357	0.0223964	0.0377217	0.054931	0.0223697	0.00705124
42943	PC(15-MHDA_18:2)	PC	rs12444012	16	57001438	56967526	A	G	0.435	0.130797	0.022343	5.09155e-09	0.0465508	0.0223945	0.0376433	0.0550311	0.0223676	0.0069596
42944	PC(15-MHDA_18:2)	PC	rs7205804	16	57004889	56970977	A	G	0.442	0.139379	0.0222599	4.12956e-10	0.0516602	0.0223222	0.0206571	0.0626328	0.0222845	0.00248316
42945	PC(15-MHDA_18:2)	PC	rs1532625	16	57005301	56971389	T	C	0.442	0.139464	0.0222667	4.08128e-10	0.0522501	0.0223287	0.0192893	0.0626232	0.0222913	0.00249307
42946	PC(15-MHDA_18:2)	PC	rs1532624	16	57005479	56971567	A	C	0.442	0.139505	0.0222613	3.99471e-10	0.0522865	0.0223233	0.0191764	0.0627878	0.0222859	0.00243146
42947	PC(15-MHDA_20:4)	PC	rs198426	11	61490486	61723014	T	C	0.333	0.128444	0.0233611	4.0467e-08	0.100211	0.0233256	1.7647e-05	0.129721	0.023388	1.54111e-08
42948	PC(15-MHDA_20:4)	PC	rs438274	11	61504182	61736710	A	G	0.325	0.136146	0.0236291	8.83163e-09	0.106697	0.0235998	6.27693e-06	0.137185	0.0236563	3.56246e-09
42949	PC(15-MHDA_20:4)	PC	rs420957	11	61504183	61736711	T	G	0.325	0.137777	0.023632	5.89462e-09	0.108179	0.023603	4.67619e-06	0.138809	0.0236592	2.37783e-09
42950	PC(15-MHDA_20:4)	PC	rs198441	11	61508379	61740907	G	A	0.33	0.137578	0.0235108	5.21901e-09	0.109261	0.0234793	3.33555e-06	0.138808	0.0235379	1.98407e-09
42951	PC(15-MHDA_20:4)	PC	rs198424	11	61513725	61746253	G	A	0.335	0.12864	0.0234312	4.24877e-08	0.10305	0.0233911	1.07348e-05	0.130054	0.0234582	1.56232e-08
42952	PC(15-MHDA_20:4)	PC	rs198421	11	61518237	61750765	A	G	0.216	0.17141	0.0271503	2.97595e-10	0.150945	0.0270997	2.67175e-08	0.1708	0.0271809	1.80861e-10
42953	PC(15-MHDA_20:4)	PC	rs198465	11	61521318	61753846	A	G	0.479	0.120648	0.022023	4.5265e-08	0.117439	0.0219614	9.28134e-08	0.117973	0.0220486	4.60133e-08
42954	PC(15-MHDA_20:4)	PC	rs520987	11	61521446	61753974	A	C	0.48	0.123852	0.0220179	1.96509e-08	0.120815	0.0219562	3.91692e-08	0.121171	0.0220435	2.03943e-08
42955	PC(15-MHDA_20:4)	PC	rs198464	11	61521621	61754149	A	G	0.479	0.120428	0.0220134	4.72127e-08	0.11734	0.0219523	9.40185e-08	0.117757	0.022039	4.79444e-08
42956	PC(15-MHDA_20:4)	PC	rs198462	11	61524119	61756647	A	G	0.484	0.121372	0.0219419	3.35448e-08	0.117344	0.0218835	8.56135e-08	0.118512	0.0219674	3.60481e-08
42957	PC(15-MHDA_20:4)	PC	rs198461	11	61524366	61756894	C	A	0.484	0.122807	0.0219762	2.43092e-08	0.120594	0.021916	3.91667e-08	0.119992	0.0220018	2.59818e-08
42958	PC(15-MHDA_20:4)	PC	rs198460	11	61524974	61757502	A	G	0.484	0.120826	0.0220071	4.23546e-08	0.117727	0.0219487	8.4883e-08	0.117965	0.0220326	4.51384e-08
42959	PC(15-MHDA_20:4)	PC	rs198459	11	61525020	61757548	A	G	0.217	0.166593	0.027142	9.04369e-10	0.148208	0.0270927	4.69363e-08	0.165507	0.0271727	6.08268e-10
42960	PC(15-MHDA_20:4)	PC	rs198476	11	61525730	61758258	A	G	0.484	0.122195	0.0220525	3.18322e-08	0.118287	0.021994	7.84039e-08	0.119292	0.0220782	3.4432e-08
42961	PC(15-MHDA_20:4)	PC	rs11230796	11	61529267	61761795	G	T	0.233	-0.118045	0.0266922	9.93101e-06	-0.152447	0.0266109	1.06967e-08	-0.116217	0.0267215	6.98307e-06
42962	PC(15-MHDA_20:4)	PC	rs10792318	11	61531443	61763971	G	A	0.241	-0.141341	0.0268165	1.41929e-07	-0.154764	0.0267539	7.74736e-09	-0.139971	0.0268443	9.64757e-08
42963	PC(15-MHDA_20:4)	PC	rs55903902	11	61531991	61764519	G	A	0.233	-0.144842	0.0269932	8.43928e-08	-0.156144	0.0269246	7.123e-09	-0.143302	0.0270215	5.96105e-08
42964	PC(15-MHDA_20:4)	PC	rs2269928	11	61537529	61770057	G	T	0.221	-0.162879	0.027497	3.35958e-09	-0.170029	0.0274395	6.23873e-10	-0.159509	0.0275271	3.65783e-09
42965	PC(15-MHDA_20:4)	PC	rs149804	11	61538606	61771134	G	A	0.391	0.143701	0.0229252	3.95225e-10	0.137863	0.0228866	1.82144e-09	0.141701	0.0229518	3.62624e-10
42966	PC(15-MHDA_20:4)	PC	rs149803	11	61539020	61771548	G	C	0.255	0.19279	0.0255863	5.78519e-14	0.189132	0.0255409	1.53723e-13	0.188966	0.0256162	9.6029e-14
42967	PC(15-MHDA_20:4)	PC	rs174528	11	61543499	61776027	C	T	0.378	-0.366311	0.0224445	3.66639e-58	-0.374047	0.022374	7.33858e-61	-0.357911	0.0224711	6.62206e-56
42968	PC(15-MHDA_20:4)	PC	rs174529	11	61543961	61776489	C	T	0.374	-0.364638	0.0224412	1.13692e-57	-0.372015	0.0223747	3.12426e-60	-0.356078	0.022468	2.19544e-55
42969	PC(15-MHDA_20:4)	PC	rs174530	11	61546592	61779120	G	A	0.371	-0.362729	0.022402	2.80081e-57	-0.37266	0.0223284	1.15763e-60	-0.354203	0.0224288	5.09177e-55
42970	PC(15-MHDA_20:4)	PC	rs7943728	11	61547068	61779596	A	G	0.187	-0.211813	0.0286846	1.84087e-13	-0.235443	0.0285872	2.35177e-16	-0.206769	0.0287163	3.50211e-13
42971	PC(15-MHDA_20:4)	PC	rs108499	11	61547237	61779765	T	C	0.341	-0.347613	0.0227904	3.42932e-51	-0.363178	0.0226942	4.68105e-56	-0.340248	0.0228178	2.04119e-49
42972	PC(15-MHDA_20:4)	PC	rs509360	11	61548559	61781087	G	A	0.68	-0.17669	0.0234961	6.80008e-14	-0.189313	0.0234548	8.99084e-16	-0.171288	0.0235235	1.93817e-13
42973	PC(15-MHDA_20:4)	PC	rs174532	11	61548874	61781402	A	G	0.302	0.20974	0.0235319	6.95692e-19	0.208079	0.0235077	1.20138e-18	0.20557	0.0235605	1.84353e-18
42974	PC(15-MHDA_20:4)	PC	rs174533	11	61549025	61781553	A	G	0.348	-0.385113	0.0224139	5.55855e-64	-0.40149	0.0223065	7.69448e-70	-0.375009	0.0224415	3.66539e-61
42975	PC(15-MHDA_20:4)	PC	rs174534	11	61549458	61781986	G	A	0.351	-0.343713	0.0225303	3.17663e-51	-0.351846	0.0224686	7.77759e-54	-0.336361	0.0225578	2.05483e-49
42976	PC(15-MHDA_20:4)	PC	rs174535	11	61551356	61783884	C	T	0.351	-0.38276	0.0223694	1.77835e-63	-0.396386	0.0222727	2.34074e-68	-0.372546	0.0223969	1.22658e-60
42977	PC(15-MHDA_20:4)	PC	rs174536	11	61551927	61784455	C	A	0.349	-0.382279	0.0224052	3.80334e-63	-0.397539	0.0223011	1.41776e-68	-0.372	0.0224327	2.72698e-60
42978	PC(15-MHDA_20:4)	PC	rs174537	11	61552680	61785208	T	G	0.346	-0.384592	0.0224186	8.56851e-64	-0.402004	0.022304	5.08073e-70	-0.374289	0.0224462	6.4178e-61
42979	PC(15-MHDA_20:4)	PC	rs61896141	11	61556039	61788567	C	A	0.184	-0.220361	0.0286222	1.69549e-14	-0.245702	0.0285129	9.60311e-18	-0.215296	0.0286541	3.45068e-14
42980	PC(15-MHDA_20:4)	PC	rs102275	11	61557803	61790331	C	T	0.352	-0.3876	0.022313	2.4365e-65	-0.402612	0.0222055	7.97205e-71	-0.377572	0.0223405	1.79034e-62
42981	PC(15-MHDA_20:4)	PC	rs102274	11	61557826	61790354	C	T	0.346	-0.385213	0.0224136	5.26293e-64	-0.402384	0.022301	3.72866e-70	-0.374966	0.0224412	3.76302e-61
42982	PC(15-MHDA_20:4)	PC	rs174538	11	61560081	61792609	A	G	0.319	-0.369164	0.0228249	4.32915e-57	-0.387881	0.022707	2.75055e-63	-0.360234	0.0228532	7.91297e-55
42983	PC(15-MHDA_20:4)	PC	rs412334	11	61560261	61792789	T	C	0.157	0.173297	0.0298894	7.14131e-09	0.172296	0.0298506	8.35293e-09	0.169363	0.0299239	8.04927e-09
42984	PC(15-MHDA_20:4)	PC	rs4246215	11	61564299	61796827	T	G	0.364	-0.372072	0.0222278	6.94041e-61	-0.384578	0.0221428	2.7392e-65	-0.361876	0.0222551	4.11038e-58
42985	PC(15-MHDA_20:4)	PC	rs174541	11	61565908	61798436	C	T	0.364	-0.371287	0.022228	1.21485e-60	-0.384405	0.022141	3.0393e-65	-0.361021	0.0222553	7.4431e-58
42986	PC(15-MHDA_20:4)	PC	rs174544	11	61567753	61800281	A	C	0.308	-0.371571	0.0232242	5.09772e-56	-0.390579	0.0231055	4.03866e-62	-0.361357	0.0232524	2.17528e-53
42987	PC(15-MHDA_20:4)	PC	rs174545	11	61569306	61801834	G	C	0.346	-0.38521	0.0224178	5.55337e-64	-0.402309	0.0223053	4.19044e-70	-0.374888	0.0224454	4.17676e-61
42988	PC(15-MHDA_20:4)	PC	rs174546	11	61569830	61802358	T	C	0.346	-0.385221	0.0224177	5.50253e-64	-0.402319	0.0223052	4.15361e-70	-0.374911	0.0224453	4.10405e-61
42989	PC(15-MHDA_20:4)	PC	rs174547	11	61570783	61803311	C	T	0.345	-0.385298	0.0224183	5.24027e-64	-0.402392	0.0223057	3.95699e-70	-0.375019	0.0224459	3.83028e-61
42990	PC(15-MHDA_20:4)	PC	rs174548	11	61571348	61803876	G	C	0.314	-0.37417	0.0231523	4.2438e-57	-0.391768	0.0230362	7.73589e-63	-0.364054	0.0231804	1.87699e-54
42991	PC(15-MHDA_20:4)	PC	rs174549	11	61571382	61803910	A	G	0.309	-0.371166	0.0232307	7.17095e-56	-0.390282	0.0231124	5.3896e-62	-0.360893	0.0232588	3.11339e-53
42992	PC(15-MHDA_20:4)	PC	rs174550	11	61571478	61804006	C	T	0.345	-0.385322	0.0224191	5.20779e-64	-0.402476	0.0223063	3.74417e-70	-0.37504	0.0224467	3.81261e-61
42993	PC(15-MHDA_20:4)	PC	rs4564341	11	61573540	61806068	T	C	0.084	-0.443658	0.0399115	2.43096e-28	-0.454394	0.0398408	9.75785e-30	-0.430613	0.0399636	4.77838e-27
42994	PC(15-MHDA_20:4)	PC	rs174553	11	61575158	61807686	G	A	0.345	-0.385622	0.0224179	4.12927e-64	-0.402824	0.0223047	2.81338e-70	-0.375313	0.0224455	3.09948e-61
42995	PC(15-MHDA_20:4)	PC	rs174554	11	61579463	61811991	G	A	0.345	-0.385403	0.0224098	4.3356e-64	-0.402712	0.0222955	2.70171e-70	-0.375146	0.0224374	3.17053e-61
42996	PC(15-MHDA_20:4)	PC	rs174555	11	61579760	61812288	C	T	0.309	-0.372773	0.02323	2.47671e-56	-0.391949	0.0231101	1.65212e-62	-0.362464	0.0232581	1.13638e-53
42997	PC(15-MHDA_20:4)	PC	rs174556	11	61580635	61813163	T	C	0.308	-0.372412	0.0232227	2.88079e-56	-0.392152	0.0231001	1.27225e-62	-0.362173	0.0232509	1.27357e-53
42998	PC(15-MHDA_20:4)	PC	rs174559	11	61581656	61814184	A	G	0.282	-0.358878	0.0237764	3.36695e-50	-0.379992	0.0236493	1.85385e-56	-0.349897	0.0238055	4.2045e-48
42999	PC(15-MHDA_20:4)	PC	rs174560	11	61581764	61814292	C	T	0.313	-0.375928	0.0231533	1.33034e-57	-0.393614	0.0230353	2.10295e-63	-0.365761	0.0231814	6.29445e-55
43000	PC(15-MHDA_20:4)	PC	rs174561	11	61582708	61815236	C	T	0.309	-0.373151	0.0232338	2.00994e-56	-0.392275	0.0231137	1.37569e-62	-0.362848	0.023262	9.23734e-54
43001	PC(15-MHDA_20:4)	PC	rs174562	11	61585144	61817672	G	A	0.345	-0.386267	0.0224183	2.59984e-64	-0.403458	0.0223045	1.73631e-70	-0.375957	0.0224459	1.98009e-61
43002	PC(15-MHDA_20:4)	PC	rs174564	11	61588305	61820833	G	A	0.349	-0.388627	0.0223949	3.34992e-65	-0.405421	0.0222802	2.69968e-71	-0.378378	0.0224224	2.69833e-62
43003	PC(15-MHDA_20:4)	PC	rs28456	11	61589481	61822009	G	A	0.313	-0.37208	0.0231802	2.22831e-56	-0.391184	0.0230574	1.47673e-62	-0.361885	0.0232082	1.00077e-53
43004	PC(15-MHDA_20:4)	PC	rs174565	11	61591636	61824164	G	C	0.138	-0.418088	0.0315051	2.04795e-39	-0.424515	0.0314458	1.01552e-40	-0.407445	0.0315449	8.41312e-38
43005	PC(15-MHDA_20:4)	PC	rs174566	11	61592362	61824890	G	A	0.351	-0.388171	0.0223458	2.47342e-65	-0.404253	0.0222319	3.39101e-71	-0.377929	0.0223734	2.06039e-62
43006	PC(15-MHDA_20:4)	PC	rs174567	11	61593005	61825533	G	A	0.351	-0.387563	0.0223479	3.97127e-65	-0.403683	0.0222342	5.42546e-71	-0.377329	0.0223754	3.23794e-62
43007	PC(15-MHDA_20:4)	PC	rs174568	11	61593816	61826344	T	C	0.346	-0.384968	0.0224081	5.60857e-64	-0.402948	0.0222883	2.03338e-70	-0.374754	0.0224357	4.09513e-61
43008	PC(15-MHDA_20:4)	PC	rs174569	11	61594164	61826692	C	T	0.015	-0.562693	0.0922432	1.13722e-09	-0.588205	0.0920482	1.8238e-10	-0.550534	0.0923315	1.33666e-09
43009	PC(15-MHDA_20:4)	PC	rs968567	11	61595564	61828092	T	C	0.182	-0.21574	0.0284961	4.57725e-14	-0.23909	0.0283906	5.15005e-17	-0.21077	0.0285281	8.82831e-14
43010	PC(15-MHDA_20:4)	PC	rs99780	11	61596633	61829161	T	C	0.351	-0.388445	0.0223297	1.65187e-65	-0.404611	0.0222157	2.07312e-71	-0.378352	0.0223573	1.25547e-62
43011	PC(15-MHDA_20:4)	PC	rs174570	11	61597212	61829740	T	C	0.138	-0.416972	0.0314567	2.48037e-39	-0.423685	0.0313964	1.08568e-40	-0.406499	0.0314966	9.55754e-38
43012	PC(15-MHDA_20:4)	PC	rs1535	11	61597972	61830500	G	A	0.348	-0.386702	0.022387	1.2549e-64	-0.402942	0.0222783	1.76661e-70	-0.376393	0.0224145	1.00282e-61
43013	PC(15-MHDA_20:4)	PC	rs174572	11	61598288	61830816	T	C	0.26	-0.284828	0.0249293	8.7201e-30	-0.301981	0.0248204	1.81611e-33	-0.277697	0.0249578	1.09023e-28
43014	PC(15-MHDA_20:4)	PC	rs61897793	11	61599347	61831875	A	G	0.183	-0.21389	0.0285255	7.90225e-14	-0.235704	0.0284233	1.50261e-16	-0.209366	0.0285574	1.34364e-13
43015	PC(15-MHDA_20:4)	PC	rs174573	11	61600327	61832855	A	G	0.26	-0.284085	0.0249335	1.24423e-29	-0.300119	0.0248267	4.60218e-33	-0.276904	0.024962	1.57324e-28
43016	PC(15-MHDA_20:4)	PC	rs174574	11	61600342	61832870	C	A	0.646	0.39101	0.0223658	4.0025e-66	0.404928	0.0222596	3.03575e-71	0.380943	0.0223933	3.04713e-63
43017	PC(15-MHDA_20:4)	PC	rs2524296	11	61601378	61833906	T	C	0.088	-0.428668	0.0389968	9.43663e-28	-0.435092	0.0389362	1.25729e-28	-0.41582	0.0390474	1.80236e-26
43018	PC(15-MHDA_20:4)	PC	rs2845574	11	61601872	61834400	T	C	0.087	-0.430853	0.0390171	5.47856e-28	-0.436646	0.0389579	8.68655e-29	-0.418228	0.0390678	1.00008e-26
43019	PC(15-MHDA_20:4)	PC	rs2845573	11	61601908	61834436	G	A	0.088	-0.428666	0.0389849	9.10355e-28	-0.434808	0.0389253	1.31531e-28	-0.415819	0.0390354	1.74201e-26
43020	PC(15-MHDA_20:4)	PC	rs174575	11	61602003	61834531	G	C	0.264	-0.284699	0.0248325	5.55743e-30	-0.301475	0.024723	1.31344e-33	-0.277699	0.0248608	6.77921e-29
43021	PC(15-MHDA_20:4)	PC	rs2727270	11	61603237	61835765	T	C	0.125	-0.378651	0.0332264	1.10911e-29	-0.389304	0.0331577	2.17459e-31	-0.366168	0.0332676	4.00961e-28
43022	PC(15-MHDA_20:4)	PC	rs2727271	11	61603358	61835886	T	A	0.125	-0.378673	0.0332236	1.08891e-29	-0.389292	0.0331551	2.15954e-31	-0.366189	0.0332648	3.94248e-28
43023	PC(15-MHDA_20:4)	PC	rs174576	11	61603510	61836038	A	C	0.352	-0.39015	0.022365	7.59886e-66	-0.40461	0.022259	3.90267e-71	-0.380027	0.0223924	5.8064e-63
43024	PC(15-MHDA_20:4)	PC	rs2524299	11	61604782	61837310	T	A	0.128	-0.375897	0.0329101	8.27084e-30	-0.384001	0.0328456	3.84468e-31	-0.363811	0.0329506	2.76487e-28
43025	PC(15-MHDA_20:4)	PC	rs174577	11	61604814	61837342	A	C	0.353	-0.390961	0.0223305	2.73809e-66	-0.404034	0.0222291	4.07432e-71	-0.380853	0.022358	2.11404e-63
43026	PC(15-MHDA_20:4)	PC	rs2072113	11	61604967	61837495	T	C	0.125	-0.377222	0.0331934	1.57727e-29	-0.385731	0.0331315	6.70666e-31	-0.364914	0.0332346	5.35307e-28
43027	PC(15-MHDA_20:4)	PC	rs2072114	11	61605215	61837743	G	A	0.132	-0.364103	0.0323496	5.2305e-29	-0.363208	0.0323198	6.21847e-29	-0.351699	0.0323897	1.97224e-27
43028	PC(15-MHDA_20:4)	PC	rs174578	11	61605499	61838027	A	T	0.354	-0.389878	0.0223204	5.2602e-66	-0.402612	0.0222214	1.05823e-70	-0.379748	0.0223479	4.12653e-63
43029	PC(15-MHDA_20:4)	PC	rs174579	11	61605613	61838141	T	C	0.217	-0.271187	0.0262886	1.22901e-24	-0.289902	0.0261589	4.35305e-28	-0.265658	0.026319	5.2594e-24
43030	PC(15-MHDA_20:4)	PC	rs174580	11	61606642	61839170	G	A	0.354	-0.390668	0.0223472	4.15889e-66	-0.402564	0.022252	1.67126e-70	-0.380512	0.0223746	3.30579e-63
43031	PC(15-MHDA_20:4)	PC	rs174581	11	61606683	61839211	A	G	0.354	-0.391131	0.0223544	3.26153e-66	-0.403372	0.0222575	9.81932e-71	-0.380966	0.0223818	2.6053e-63
43032	PC(15-MHDA_20:4)	PC	rs139957766	11	61607047	61839575	A	G	0.032	-0.453513	0.0651108	3.74626e-12	-0.486969	0.0650289	8.25886e-14	-0.440732	0.0651962	7.77833e-12
43033	PC(15-MHDA_20:4)	PC	rs174582	11	61607168	61839696	G	A	0.218	-0.2725	0.0263674	1.01455e-24	-0.290207	0.0262397	5.55139e-28	-0.266855	0.0263976	4.51489e-24
43034	PC(15-MHDA_20:4)	PC	rs2727265	11	61609004	61841532	A	C	0.086	-0.416063	0.039366	8.17785e-26	-0.428677	0.0392791	2.11672e-27	-0.403315	0.0394167	1.3137e-24
43035	PC(15-MHDA_20:4)	PC	rs174583	11	61609750	61842278	T	C	0.354	-0.390115	0.0224608	2.5236e-65	-0.401939	0.0223631	1.20669e-69	-0.379886	0.022488	2.03115e-62
43036	PC(15-MHDA_20:4)	PC	rs174584	11	61610750	61843278	A	G	0.356	-0.390802	0.0224437	1.24399e-65	-0.401632	0.0223487	1.27931e-69	-0.380687	0.0224709	9.37197e-63
43037	PC(15-MHDA_20:4)	PC	rs2526680	11	61611216	61843744	T	C	0.086	-0.416815	0.0393573	6.53252e-26	-0.430656	0.0392657	1.18307e-27	-0.404145	0.0394082	1.0386e-24
43038	PC(15-MHDA_20:4)	PC	rs174585	11	61611694	61844222	A	G	0.219	-0.272553	0.026535	1.89936e-24	-0.289317	0.0264085	1.69336e-27	-	-	-
43039	PC(15-MHDA_20:4)	PC	rs174587	11	61612830	61845358	T	C	0.209	-0.276834	0.02701	2.42299e-24	-0.289495	0.0268978	1.35374e-26	-0.271275	0.0270404	9.69481e-24
43040	PC(15-MHDA_20:4)	PC	rs93923	11	61613745	61846273	T	C	0.211	-0.275063	0.0270079	4.54908e-24	-0.288252	0.0268958	2.12814e-26	-0.269611	0.0270382	1.76652e-23
43041	PC(15-MHDA_20:4)	PC	rs2845572	11	61614595	61847123	A	G	0.094	-0.39857	0.0379338	1.56002e-25	-0.418583	0.0378306	4.15544e-28	-0.387052	0.0379816	1.99661e-24
43042	PC(15-MHDA_20:4)	PC	rs174589	11	61615803	61848331	G	C	0.209	-0.280096	0.0270972	1.00048e-24	-0.292305	0.0269855	6.53498e-27	-0.274519	0.0271274	4.06379e-24
43043	PC(15-MHDA_20:4)	PC	rs2851682	11	61616012	61848540	G	A	0.096	-0.401632	0.0376459	2.92488e-26	-0.417231	0.0375561	2.55894e-28	-0.39007	0.0376933	4.03141e-25
43044	PC(15-MHDA_20:4)	PC	rs174590	11	61616977	61849505	C	G	0.211	-0.278436	0.0270571	1.57776e-24	-0.289447	0.0269492	1.6877e-26	-0.273013	0.0270873	6.09131e-24
43045	PC(15-MHDA_20:4)	PC	rs174591	11	61617676	61850204	A	T	0.258	-0.285718	0.0254291	7.12201e-29	-0.292045	0.0253478	3.23455e-30	-0.278853	0.0254573	7.09756e-28
43046	PC(15-MHDA_20:4)	PC	rs2727263	11	61618012	61850540	T	C	0.085	-0.399898	0.0403297	6.10028e-23	-0.411479	0.0402484	2.79114e-24	-0.389243	0.0403796	4.41587e-22
43047	PC(15-MHDA_20:4)	PC	rs61897795	11	61618169	61850697	G	A	0.157	-0.227304	0.0306396	1.44359e-13	-0.24768	0.0305278	6.81082e-16	-0.222813	0.0306728	2.20154e-13
43048	PC(15-MHDA_20:4)	PC	rs174592	11	61618608	61851136	G	A	0.375	-0.375221	0.0224254	7.00599e-61	-0.388052	0.0223211	2.16418e-65	-0.365533	0.0224521	3.01189e-58
43049	PC(15-MHDA_20:4)	PC	rs174593	11	61618831	61851359	C	T	0.274	-0.26941	0.0250191	1.13469e-26	-0.28197	0.0249226	3.31729e-29	-0.262648	0.0250468	9.80401e-26
43050	PC(15-MHDA_20:4)	PC	rs174594	11	61619829	61852357	A	C	0.623	0.372826	0.0224649	5.95881e-60	0.385468	0.0223576	2.30685e-64	0.36322	0.0224916	2.27058e-57
43051	PC(15-MHDA_20:4)	PC	rs174595	11	61619893	61852421	T	C	0.226	-0.249458	0.0264728	7.34435e-21	-0.266884	0.0263544	8.96721e-24	-0.24456	0.0265027	2.0784e-20
43052	PC(15-MHDA_20:4)	PC	rs174597	11	61621040	61853568	C	G	0.235	-0.247753	0.0261339	4.24583e-21	-0.26712	0.0260143	2.12511e-24	-0.242655	0.0261634	1.35185e-20
43053	PC(15-MHDA_20:4)	PC	rs174598	11	61621194	61853722	A	G	0.33	-0.356894	0.0230533	1.46725e-52	-0.370324	0.0229399	7.8763e-57	-0.348614	0.023081	1.28923e-50
43054	PC(15-MHDA_20:4)	PC	rs174599	11	61621556	61854084	C	G	0.376	-0.372727	0.0224938	9.01771e-60	-0.383121	0.022398	2.04965e-63	-0.363064	0.0225204	3.46434e-57
43055	PC(15-MHDA_20:4)	PC	rs174600	11	61622227	61854755	C	T	0.33	-0.35437	0.0230694	8.2216e-52	-0.367735	0.0229581	5.11392e-56	-0.346003	0.023097	7.61832e-50
43056	PC(15-MHDA_20:4)	PC	rs174601	11	61623140	61855668	T	C	0.374	-0.368952	0.0225707	2.86925e-58	-0.380632	0.0224673	2.78641e-62	-0.359641	0.0225971	7.97317e-56
43057	PC(15-MHDA_20:4)	PC	rs2526678	11	61623793	61856321	A	G	0.091	-0.397717	0.0394379	1.15605e-23	-0.399832	0.0393695	5.5523e-24	-0.386714	0.0394858	1.00284e-22
43058	PC(15-MHDA_20:4)	PC	rs97384	11	61624181	61856709	C	T	0.623	0.361621	0.0227108	1.71817e-55	0.366432	0.0226297	3.35328e-57	0.351892	0.0227379	5.64952e-53
43059	PC(15-MHDA_20:4)	PC	rs174602	11	61624414	61856942	C	T	0.198	-0.182192	0.029163	4.56411e-10	-0.189832	0.0291054	7.79963e-11	-0.17427	0.0291951	1.28448e-09
43060	PC(15-MHDA_20:4)	PC	rs526126	11	61624885	61857413	C	G	0.819	0.206013	0.0303953	1.47156e-11	0.198434	0.030331	7.36586e-11	0.201901	0.0304289	1.8129e-11
43061	PC(15-MHDA_20:4)	PC	rs174603	11	61626206	61858734	A	G	0.312	-0.29083	0.0235572	2.02337e-34	-0.303073	0.0234494	1.93981e-37	-0.283516	0.0235849	4.36613e-33
43062	PC(15-MHDA_20:4)	PC	rs174604	11	61626270	61858798	G	C	0.365	-0.294171	0.0227343	1.47145e-37	-0.294498	0.0226811	8.81859e-38	-0.285747	0.0227612	7.41689e-36
43063	PC(15-MHDA_20:4)	PC	rs174605	11	61626921	61859449	T	G	0.291	-0.267173	0.0239047	1.33723e-28	-0.285529	0.0237915	1.28413e-32	-0.26134	0.0239328	1.02282e-27
43064	PC(15-MHDA_20:4)	PC	rs174606	11	61626973	61859501	T	G	0.46	-0.242974	0.0221341	1.12787e-27	-0.22449	0.0221257	6.75371e-24	-0.236877	0.0221597	1.17945e-26
43065	PC(15-MHDA_20:4)	PC	rs174607	11	61627321	61859849	C	G	0.267	-0.277028	0.0247219	9.42771e-29	-0.291741	0.0246114	6.94365e-32	-0.270804	0.0247506	8.11443e-28
43066	PC(15-MHDA_20:4)	PC	rs174608	11	61627484	61860012	G	A	0.293	-0.267062	0.0237498	6.2759e-29	-0.28488	0.0236412	7.10785e-33	-0.261	0.0237779	5.55071e-28
43067	PC(15-MHDA_20:4)	PC	rs174609	11	61627811	61860339	C	T	0.461	-0.247547	0.0220551	7.80284e-29	-0.22723	0.0220559	1.41127e-24	-0.241371	0.0220807	9.03268e-28
43068	PC(15-MHDA_20:4)	PC	rs174610	11	61627833	61860361	G	A	0.461	-0.247568	0.0220494	7.48072e-29	-0.22712	0.0220512	1.45055e-24	-0.241313	0.022075	9.01605e-28
43069	PC(15-MHDA_20:4)	PC	rs174611	11	61627881	61860409	C	T	0.293	-0.265538	0.0237068	1.01651e-28	-0.283413	0.0235982	1.13865e-32	-0.259528	0.0237349	8.73376e-28
43070	PC(15-MHDA_20:4)	PC	rs174612	11	61628266	61860794	G	C	0.461	-0.247516	0.0220522	7.80163e-29	-0.227283	0.0220523	1.35435e-24	-0.241253	0.0220778	9.4253e-28
43071	PC(15-MHDA_20:4)	PC	rs174613	11	61628492	61861020	A	G	0.461	-0.247003	0.0220639	1.07599e-28	-0.226977	0.0220629	1.64179e-24	-0.240805	0.0220895	1.2463e-27
43072	PC(15-MHDA_20:4)	PC	rs174614	11	61628915	61861443	C	T	0.461	-0.248114	0.022074	6.54642e-29	-0.227978	0.0220731	1.08815e-24	-0.242024	0.0220996	7.27189e-28
43073	PC(15-MHDA_20:4)	PC	rs174615	11	61628964	61861492	A	T	0.461	-0.248288	0.0220716	5.92222e-29	-0.227991	0.0220711	1.07155e-24	-0.242174	0.0220972	6.67494e-28
43074	PC(15-MHDA_20:4)	PC	rs174616	11	61629122	61861650	A	G	0.461	-0.248297	0.0220748	6.00179e-29	-0.228128	0.022074	1.01937e-24	-0.242159	0.0221004	6.8378e-28
43075	PC(15-MHDA_20:4)	PC	rs174617	11	61629166	61861694	G	A	0.461	-0.248234	0.0220715	6.085e-29	-0.227472	0.0220723	1.36856e-24	-0.242121	0.0220971	6.84603e-28
43076	PC(15-MHDA_20:4)	PC	rs174618	11	61629322	61861850	C	T	0.441	-0.217148	0.0221764	2.0721e-22	-0.203947	0.0221597	5.42571e-20	-0.212545	0.0222022	8.30614e-22
43077	PC(15-MHDA_20:4)	PC	rs113003506	11	61629377	61861905	T	C	0.121	-0.249324	0.0342657	4.01184e-13	-0.247016	0.0342253	6.11032e-13	-0.24253	0.0343054	8.96058e-13
43078	PC(15-MHDA_20:4)	PC	rs174619	11	61629666	61862194	G	A	0.543	0.253318	0.022115	6.0318e-30	0.233497	0.0221121	1.02514e-25	0.247049	0.0221406	7.72621e-29
43079	PC(15-MHDA_20:4)	PC	rs174620	11	61629747	61862275	G	A	0.44	-0.217702	0.0221744	1.61161e-22	-0.204586	0.0221586	4.14497e-20	-0.213034	0.0222002	6.68544e-22
43080	PC(15-MHDA_20:4)	PC	rs174621	11	61630104	61862632	A	G	0.222	-0.200921	0.0264814	4.11408e-14	-0.212185	0.0264033	1.26274e-15	-0.196027	0.0265118	8.4563e-14
43081	PC(15-MHDA_20:4)	PC	rs174622	11	61631927	61864455	A	G	0.222	-0.201672	0.0264505	3.10081e-14	-0.213604	0.0263713	7.56379e-16	-0.196746	0.0264809	6.47664e-14
43082	PC(15-MHDA_20:4)	PC	rs11539526	11	61633770	61866298	T	C	0.119	-0.246647	0.0345741	1.12315e-12	-0.245679	0.0345266	1.27328e-12	-0.239766	0.0346143	2.45785e-12
43083	PC(15-MHDA_20:4)	PC	rs77167250	11	61633947	61866475	T	C	0.118	-0.246485	0.0346216	1.24502e-12	-0.245735	0.0345739	1.34923e-12	-0.239589	0.0346619	2.72161e-12
43084	PC(15-MHDA_20:4)	PC	rs113268188	11	61634829	61867357	G	T	0.118	-0.246172	0.0346276	1.34079e-12	-0.245586	0.0345794	1.40292e-12	-0.239241	0.0346679	2.94306e-12
43085	PC(15-MHDA_20:4)	PC	rs17764324	11	61635088	61867616	T	G	0.117	-0.245499	0.0347122	1.74043e-12	-0.246535	0.0346647	1.30643e-12	-0.238565	0.0347526	3.78729e-12
43086	PC(15-MHDA_20:4)	PC	rs17831757	11	61635200	61867728	C	T	0.117	-0.245425	0.0347092	1.75924e-12	-0.246537	0.0346615	1.2999e-12	-0.238494	0.0347495	3.82542e-12
43087	PC(15-MHDA_20:4)	PC	rs174623	11	61635294	61867822	A	G	0.543	0.244177	0.022036	3.69899e-28	0.223937	0.0220333	5.66722e-24	0.237936	0.0220618	4.30487e-27
43088	PC(15-MHDA_20:4)	PC	rs6591662	11	61635814	61868342	G	A	0.883	0.24454	0.034782	2.34129e-12	0.245726	0.0347338	1.70807e-12	0.237698	0.0348222	4.94607e-12
43089	PC(15-MHDA_20:4)	PC	rs6591663	11	61635992	61868520	A	G	0.883	0.244508	0.0347754	2.3349e-12	0.24575	0.0347276	1.68427e-12	0.237664	0.0348156	4.93527e-12
43090	PC(15-MHDA_20:4)	PC	rs174625	11	61636013	61868541	T	A	0.575	0.205645	0.0223466	5.21617e-20	0.193826	0.0223312	5.53616e-18	0.200803	0.0223726	2.03493e-19
43091	PC(15-MHDA_20:4)	PC	rs7395424	11	61636017	61868545	T	A	0.883	0.246327	0.0348071	1.68561e-12	0.245944	0.0347618	1.70118e-12	0.239354	0.0348474	3.68457e-12
43092	PC(15-MHDA_20:4)	PC	rs11230815	11	61636126	61868654	C	G	0.883	0.244443	0.0347732	2.35862e-12	0.245754	0.0347249	1.67603e-12	0.237595	0.0348134	4.98904e-12
43093	PC(15-MHDA_20:4)	PC	rs11230816	11	61636253	61868781	C	G	0.883	0.2443	0.0347934	2.49946e-12	0.24638	0.0347438	1.5149e-12	0.237493	0.0348337	5.23092e-12
43094	PC(15-MHDA_20:4)	PC	rs11230817	11	61636255	61868783	T	C	0.883	0.244406	0.0347712	2.36935e-12	0.245672	0.0347228	1.69967e-12	0.237652	0.0348116	4.92037e-12
43095	PC(15-MHDA_20:4)	PC	rs174626	11	61637057	61869585	A	G	0.544	0.241751	0.0220041	1.02777e-27	0.222668	0.0219998	8.73005e-24	0.235386	0.02203	1.23967e-26
43096	PC(15-MHDA_20:4)	PC	rs7394459	11	61637349	61869877	T	C	0.88	0.236208	0.0345493	9.09032e-12	0.23975	0.0344967	4.12554e-12	0.229626	0.0345889	1.77031e-11
43097	PC(15-MHDA_20:4)	PC	rs174627	11	61637466	61869994	A	G	0.143	-0.236036	0.0311428	4.20255e-14	-0.259518	0.0309941	8.09874e-17	-0.231938	0.0311776	6.03133e-14
43098	PC(15-MHDA_20:4)	PC	rs174628	11	61637587	61870115	C	T	0.222	-0.191549	0.026307	4.01021e-13	-0.213519	0.0262161	5.19558e-16	-0.186617	0.0263375	8.00182e-13
43099	PC(15-MHDA_20:4)	PC	rs7104849	11	61638044	61870572	A	G	0.88	0.236675	0.0344883	7.61288e-12	0.239037	0.0344389	4.39562e-12	0.23047	0.0345278	1.38724e-11
43100	PC(15-MHDA_20:4)	PC	rs10897181	11	61638234	61870762	C	G	0.88	0.236411	0.0345231	8.41701e-12	0.240686	0.0344705	3.28351e-12	0.230155	0.0345626	1.54369e-11
43101	PC(15-MHDA_20:4)	PC	rs79479642	11	61638953	61871481	T	G	0.119	-0.235638	0.0345942	1.08249e-11	-0.239673	0.0345411	4.46175e-12	-0.229447	0.0346337	1.94107e-11
43102	PC(15-MHDA_20:4)	PC	rs7118175	11	61639358	61871886	T	C	0.915	0.267786	0.0405874	4.60514e-11	0.26338	0.040534	8.92955e-11	0.259345	0.0406339	9.59368e-11
43103	PC(15-MHDA_20:4)	PC	rs422249	11	61639488	61872016	C	T	0.657	0.254265	0.0228609	2.4759e-28	0.270741	0.0227659	4.50992e-32	0.247558	0.0228883	3.10022e-27
43104	PC(15-MHDA_20:4)	PC	rs174448	11	61639573	61872101	A	G	0.637	0.267108	0.0225551	8.24332e-32	0.274347	0.0224752	1.24529e-33	0.258913	0.0225822	2.56738e-30
43105	PC(15-MHDA_20:4)	PC	rs7481842	11	61639705	61872233	T	C	0.889	0.201986	0.0354965	1.33691e-08	0.211699	0.0354316	2.45622e-09	0.195878	0.0355363	1.87281e-08
43106	PC(15-MHDA_20:4)	PC	rs7482316	11	61640198	61872726	A	G	0.892	0.208906	0.0357638	5.49513e-09	0.217366	0.0356991	1.21937e-09	0.202418	0.0358043	8.35039e-09
43107	PC(15-MHDA_20:4)	PC	rs174449	11	61640379	61872907	A	G	0.641	0.270776	0.0224746	7.26506e-33	0.279831	0.0223943	3.68871e-35	0.262587	0.0225019	2.5475e-31
43108	PC(15-MHDA_20:4)	PC	rs6591664	11	61640521	61873049	A	G	0.89	0.208824	0.0356597	5.03493e-09	0.212659	0.0356024	2.4815e-09	0.202406	0.0357002	7.60448e-09
43109	PC(15-MHDA_20:4)	PC	rs174450	11	61641542	61874070	T	G	0.537	0.223105	0.021916	4.60302e-24	0.211519	0.021887	7.99137e-22	0.216652	0.0219421	4.60356e-23
43110	PC(15-MHDA_20:4)	PC	rs7115739	11	61641717	61874245	G	T	0.971	0.386	0.0670157	8.99829e-09	0.321612	0.0669951	1.64657e-06	0.37124	0.0670992	1.66623e-08
43111	PC(15-MHDA_20:4)	PC	rs174451	11	61642763	61875291	T	C	0.233	-0.190549	0.0258646	2.11188e-13	-0.210881	0.0257722	3.89536e-16	-0.184906	0.0258949	5.39338e-13
43112	PC(15-MHDA_20:4)	PC	rs174453	11	61645967	61878495	G	C	0.177	-0.267402	0.0289399	3.79701e-20	-0.272757	0.0288235	5.71426e-21	-0.261625	0.0289727	1.24782e-19
43113	PC(15-MHDA_20:4)	PC	rs174634	11	61647387	61879915	C	G	0.744	0.217602	0.0250223	4.90534e-18	0.224517	0.0249533	3.75851e-19	0.211178	0.0250522	2.30969e-17
43114	PC(15-MHDA_20:4)	PC	rs174635	11	61647427	61879955	G	T	0.744	0.217554	0.0250215	4.97419e-18	0.224443	0.0249524	3.84855e-19	0.211135	0.0250513	2.33781e-17
43115	PC(15-MHDA_20:4)	PC	rs174454	11	61650747	61883275	A	G	0.75	0.218878	0.0251922	5.24647e-18	0.225504	0.0251247	4.57102e-19	0.212075	0.0252222	2.76123e-17
43116	PC(15-MHDA_20:4)	PC	rs1000778	11	61655305	61887833	G	A	0.742	0.211459	0.0247908	2.02405e-17	0.21537	0.0247244	4.59234e-18	0.205109	0.0248205	9.20003e-17
43117	PC(15-MHDA_20:4)	PC	rs174455	11	61656117	61888645	A	G	0.64	0.257886	0.0226079	1.10855e-29	0.260723	0.0225503	2.20515e-30	0.251222	0.0226348	1.47548e-28
43118	PC(15-MHDA_20:4)	PC	rs174456	11	61656182	61888710	A	C	0.742	0.211979	0.0248132	1.80771e-17	0.21569	0.0247473	4.40347e-18	0.20561	0.024843	8.28517e-17
43119	PC(15-MHDA_20:4)	PC	rs1151144	11	61656585	61889113	C	T	0.742	0.212459	0.024834	1.6287e-17	0.215974	0.0247685	4.25237e-18	0.206092	0.0248637	7.47168e-17
43120	PC(15-MHDA_20:4)	PC	rs1295988	11	61656658	61889186	C	A	0.742	0.212561	0.0248392	1.59661e-17	0.216026	0.0247738	4.24512e-18	0.206197	0.0248689	7.31893e-17
43121	PC(15-MHDA_20:4)	PC	rs174457	11	61656975	61889503	C	T	0.742	0.213305	0.0248548	1.29399e-17	0.216816	0.0247895	3.37128e-18	0.206822	0.0248845	6.2053e-17
43122	PC(15-MHDA_20:4)	PC	rs174458	11	61656995	61889523	T	C	0.691	0.249388	0.0235582	7.07414e-26	0.247979	0.0235032	1.13404e-25	0.24242	0.0235863	8.25798e-25
43123	PC(15-MHDA_20:4)	PC	rs174459	11	61657050	61889578	T	C	0.742	0.213763	0.0248696	1.15478e-17	0.217136	0.0248048	3.15838e-18	0.207259	0.0248994	5.58832e-17
43124	PC(15-MHDA_20:4)	PC	rs174460	11	61657110	61889638	T	C	0.691	0.249199	0.0235633	7.87231e-26	0.247439	0.0235091	1.48049e-25	0.24228	0.0235914	8.96898e-25
43125	PC(15-MHDA_20:4)	PC	rs174461	11	61657401	61889929	C	A	0.742	0.213535	0.0248755	1.27149e-17	0.216593	0.0248112	3.90361e-18	0.207117	0.0249053	5.9565e-17
43126	PC(15-MHDA_20:4)	PC	rs77610807	11	61657593	61890121	T	C	0.515	0.178243	0.0268435	3.70315e-11	0.198127	0.0267676	1.83305e-13	-	-	-
43127	PC(15-MHDA_20:4)	PC	rs174462	11	61657666	61890194	A	G	0.165	-0.269367	0.0295897	1.28959e-19	-0.26195	0.0294995	1.05639e-18	-0.264194	0.0296239	3.38444e-19
43128	PC(15-MHDA_20:4)	PC	rs174463	11	61657838	61890366	A	G	0.742	0.212467	0.0249022	1.98056e-17	0.215129	0.0248386	7.05622e-18	0.206019	0.0249319	9.23483e-17
43129	PC(15-MHDA_20:4)	PC	rs174464	11	61657926	61890454	G	A	0.742	0.214059	0.0248966	1.1295e-17	0.216878	0.0248329	3.77519e-18	0.207639	0.0249264	5.3071e-17
43130	PC(15-MHDA_20:4)	PC	rs693672	11	61658629	61891157	C	T	0.831	0.265617	0.0293418	2.04583e-19	0.258643	0.0292461	1.46135e-18	0.260692	0.0293758	4.9898e-19
43131	PC(15-MHDA_20:4)	PC	rs174465	11	61658800	61891328	T	C	0.687	0.239824	0.0235793	4.91406e-24	0.239548	0.023527	4.88421e-24	0.23311	0.0236073	4.57347e-23
43132	PC(15-MHDA_20:4)	PC	rs174466	11	61659296	61891824	G	A	0.741	0.204938	0.0249116	2.55554e-16	0.208805	0.0248441	6.13361e-17	0.198347	0.0249416	1.14775e-15
43133	PC(15-MHDA_20:4)	PC	rs174467	11	61662661	61895189	G	T	0.167	0.201892	0.0315545	1.73248e-10	0.177796	0.0315644	1.8985e-08	0.195499	0.0315903	3.30584e-10
43134	PC(15-MHDA_20:4)	PC	rs174468	11	61663691	61896219	A	G	0.42	0.184878	0.0221972	1.12249e-16	0.171478	0.0221819	1.44885e-14	0.178741	0.0222233	5.56243e-16
43135	PC(15-MHDA_20:4)	PC	rs174469	11	61667443	61899971	T	C	0.164	-0.23682	0.0295047	1.28342e-15	-0.224851	0.0294225	2.8017e-14	-0.232805	0.0295391	2.0187e-15
43136	PC(15-MHDA_20:4)	PC	rs174470	11	61669608	61902136	A	G	0.163	-0.241097	0.0296612	5.64756e-16	-0.231132	0.0295692	7.35491e-15	-0.237274	0.0296955	8.49204e-16
43137	PC(15-MHDA_20:4)	PC	rs174471	11	61670037	61902565	T	C	0.421	0.178241	0.0221418	1.10222e-15	0.165027	0.022126	1.14902e-13	0.172317	0.0221677	4.70782e-15
43138	PC(15-MHDA_20:4)	PC	rs1151139	11	61671156	61903684	T	C	0.163	-0.239719	0.0297471	9.94411e-16	-0.229924	0.0296546	1.2004e-14	-0.235757	0.0297813	1.53015e-15
43139	PC(15-MHDA_20:4)	PC	rs174473	11	61672235	61904763	C	T	0.214	-0.218621	0.027066	9.0233e-16	-0.233958	0.0269479	6.1223e-18	-0.214113	0.027096	1.71292e-15
43140	PC(15-MHDA_20:4)	PC	rs174474	11	61672265	61904793	C	T	0.216	-0.212676	0.0269912	4.38324e-15	-0.226296	0.0268782	5.77929e-17	-0.208348	0.027021	7.65886e-15
43141	PC(15-MHDA_20:4)	PC	rs174475	11	61672645	61905173	C	G	0.469	0.160756	0.0220756	3.88176e-13	0.135098	0.0220751	1.0614e-09	0.155764	0.0221013	1.04767e-12
43142	PC(15-MHDA_20:4)	PC	rs174476	11	61674118	61906646	T	C	0.42	0.174761	0.022114	3.57212e-15	0.161148	0.0221001	3.95166e-13	0.168982	0.02214	1.39802e-14
43143	PC(15-MHDA_20:4)	PC	rs174477	11	61675644	61908172	C	T	0.141	-0.197799	0.0315728	4.08594e-10	-0.208217	0.0314417	4.16065e-11	-0.195328	0.0316078	3.49493e-10
43144	PC(15-MHDA_20:4)	PC	rs666870	11	61677479	61910007	A	G	0.422	0.172512	0.0220297	6.26739e-15	0.157418	0.0220193	1.1113e-12	0.166696	0.0220558	2.46794e-14
43145	PC(15-MHDA_20:4)	PC	rs174478	11	61678576	61911104	G	T	0.422	0.174209	0.0220035	3.17332e-15	0.160706	0.021991	3.50945e-13	0.168498	0.0220296	1.23432e-14
43146	PC(15-MHDA_20:4)	PC	rs174479	11	61678754	61911282	G	C	0.166	-0.232395	0.0296573	5.8753e-15	-0.226275	0.0295645	2.58367e-14	-0.22854	0.0296907	8.48589e-15
43147	PC(15-MHDA_22:6)	PC	rs174594	11	61619829	61852357	A	C	0.623	0.125893	0.0230031	4.63213e-08	0.0893587	0.0230165	0.000104459	0.116841	0.0230189	2.00659e-07
43148	PC(15-MHDA_22:6)	PC	rs174599	11	61621556	61854084	C	G	0.376	-0.126429	0.023031	4.22117e-08	-0.0887632	0.0230462	0.000118515	-0.117404	0.0230467	1.82295e-07
43149	PC(15-MHDA_22:6)	PC	rs1554383	2	140576657	139819088	A	G	0.898	0.163729	0.0368733	9.1445e-06	0.202336	0.0367765	3.93615e-08	0.164452	0.0368969	4.2556e-06
43150	PC(15-MHDA_22:6)	PC	rs10197954	2	140577118	139819549	A	G	0.898	0.16359	0.0368564	9.21766e-06	0.202106	0.0367597	4.0197e-08	0.16428	0.03688	4.30776e-06
43151	PC(15-MHDA_22:6)	PC	rs12692016	2	140601655	139844086	A	T	0.893	0.163226	0.0361173	6.32449e-06	0.196827	0.0360283	4.88975e-08	0.164138	0.0361404	2.86357e-06
43152	PC(16:0_16:0)	PC	rs438274	11	61504182	61736710	A	G	0.325	0.130513	0.0236054	3.37347e-08	0.0920839	0.0234655	8.88812e-05	0.121745	0.0237006	1.45657e-07
43153	PC(16:0_16:0)	PC	rs420957	11	61504183	61736711	T	G	0.325	0.131008	0.0236098	3.0129e-08	0.0919445	0.0234703	9.14042e-05	0.122241	0.0237049	1.31024e-07
43154	PC(16:0_16:0)	PC	rs198441	11	61508379	61740907	G	A	0.33	0.134611	0.023476	1.03531e-08	0.0985047	0.0233315	2.4981e-05	0.125988	0.023571	4.74335e-08
43155	PC(16:0_16:0)	PC	rs198424	11	61513725	61746253	G	A	0.335	0.128857	0.0233925	3.78807e-08	0.0943652	0.0232386	5.0304e-05	0.120764	0.0234873	1.41931e-07
43156	PC(16:0_16:0)	PC	rs198470	11	61528306	61760834	A	C	0.355	0.129233	0.0233601	3.31188e-08	0.100067	0.0232203	1.68589e-05	0.118621	0.0234534	2.20574e-07
43157	PC(16:0_16:0)	PC	rs174528	11	61543499	61776027	C	T	0.378	-0.184588	0.0229626	1.13478e-15	-0.153492	0.0228927	2.23699e-11	-0.135041	0.0230538	2.51518e-09
43158	PC(16:0_16:0)	PC	rs174529	11	61543961	61776489	C	T	0.374	-0.18203	0.0229596	2.74618e-15	-0.149933	0.0228943	6.36627e-11	-0.132381	0.0230512	4.95969e-09
43159	PC(16:0_16:0)	PC	rs174530	11	61546592	61779120	G	A	0.371	-0.17837	0.0229211	8.72534e-15	-0.149462	0.0228526	6.74374e-11	-0.129183	0.0230129	1.05091e-08
43160	PC(16:0_16:0)	PC	rs108499	11	61547237	61779765	T	C	0.341	-0.16907	0.0232614	4.23009e-13	-0.152034	0.0231621	5.76441e-11	-0.123474	0.0233554	6.5221e-08
43161	PC(16:0_16:0)	PC	rs174533	11	61549025	61781553	A	G	0.348	-0.189328	0.0230072	2.44138e-16	-0.161301	0.0229366	2.31083e-12	-0.135574	0.0231014	2.35471e-09
43162	PC(16:0_16:0)	PC	rs174534	11	61549458	61781986	G	A	0.351	-0.172492	0.0229804	7.27071e-14	-0.149745	0.022898	6.77062e-11	-0.126069	0.0230746	2.45993e-08
43163	PC(16:0_16:0)	PC	rs174535	11	61551356	61783884	C	T	0.351	-0.190499	0.0229548	1.37012e-16	-0.15997	0.0228893	3.14721e-12	-0.136724	0.0230487	1.60917e-09
43164	PC(16:0_16:0)	PC	rs174536	11	61551927	61784455	C	A	0.349	-0.188914	0.0229891	2.67978e-16	-0.160635	0.0229189	2.73179e-12	-0.135022	0.023083	2.64208e-09
43165	PC(16:0_16:0)	PC	rs174537	11	61552680	61785208	T	G	0.346	-0.189234	0.023009	2.53886e-16	-0.162428	0.0229327	1.61428e-12	-0.134984	0.0231032	2.75079e-09
43166	PC(16:0_16:0)	PC	rs102275	11	61557803	61790331	C	T	0.352	-0.194047	0.0229062	3.21891e-17	-0.164401	0.0228323	6.92287e-13	-0.139895	0.0230001	6.41411e-10
43167	PC(16:0_16:0)	PC	rs102274	11	61557826	61790354	C	T	0.346	-0.189185	0.0230082	2.58026e-16	-0.162033	0.0229345	1.8323e-12	-0.135055	0.0231024	2.69734e-09
43168	PC(16:0_16:0)	PC	rs174538	11	61560081	61792609	A	G	0.319	-0.182665	0.0233612	6.55638e-15	-0.164598	0.0232621	1.69739e-12	-0.131654	0.023458	1.05824e-08
43169	PC(16:0_16:0)	PC	rs4246215	11	61564299	61796827	T	G	0.364	-0.196511	0.0227652	8.26683e-18	-0.17046	0.0227003	7.06714e-14	-0.145445	0.0228587	1.08943e-10
43170	PC(16:0_16:0)	PC	rs174541	11	61565908	61798436	C	T	0.364	-0.195239	0.022765	1.33472e-17	-0.170019	0.0226987	8.15009e-14	-0.143979	0.0228584	1.64434e-10
43171	PC(16:0_16:0)	PC	rs174544	11	61567753	61800281	A	C	0.308	-0.173036	0.0237659	3.85092e-13	-0.152748	0.0236719	1.20063e-10	-0.120984	0.0238626	2.06896e-07
43172	PC(16:0_16:0)	PC	rs174545	11	61569306	61801834	G	C	0.346	-0.189908	0.0230109	2.00836e-16	-0.162711	0.0229374	1.49337e-12	-0.135481	0.0231051	2.42599e-09
43173	PC(16:0_16:0)	PC	rs174546	11	61569830	61802358	T	C	0.346	-0.189907	0.0230108	2.00844e-16	-0.16271	0.0229373	1.4939e-12	-0.135492	0.0231051	2.41905e-09
43174	PC(16:0_16:0)	PC	rs174547	11	61570783	61803311	C	T	0.345	-0.1899	0.0230116	2.01814e-16	-0.162683	0.0229381	1.509e-12	-0.13556	0.0231059	2.37978e-09
43175	PC(16:0_16:0)	PC	rs174548	11	61571348	61803876	G	C	0.314	-0.177773	0.0236952	7.40246e-14	-0.156185	0.023599	4.01061e-11	-0.125532	0.0237912	6.89729e-08
43176	PC(16:0_16:0)	PC	rs174549	11	61571382	61803910	A	G	0.309	-0.174093	0.0237697	2.80232e-13	-0.153981	0.0236762	8.59405e-11	-0.12184	0.0238662	1.72124e-07
43177	PC(16:0_16:0)	PC	rs174550	11	61571478	61804006	C	T	0.345	-0.189833	0.0230127	2.07393e-16	-0.162648	0.0229391	1.52884e-12	-0.135447	0.023107	2.45454e-09
43178	PC(16:0_16:0)	PC	rs174553	11	61575158	61807686	G	A	0.345	-0.189594	0.0230131	2.26177e-16	-0.16233	0.0229393	1.68841e-12	-0.135142	0.0231074	2.65727e-09
43179	PC(16:0_16:0)	PC	rs174554	11	61579463	61811991	G	A	0.345	-0.188069	0.0230069	3.82244e-16	-0.160881	0.0229322	2.60514e-12	-0.133818	0.0231013	3.70038e-09
43180	PC(16:0_16:0)	PC	rs174555	11	61579760	61812288	C	T	0.309	-0.173837	0.0237746	3.0658e-13	-0.153292	0.0236795	1.04699e-10	-0.121506	0.0238711	1.86244e-07
43181	PC(16:0_16:0)	PC	rs174556	11	61580635	61813163	T	C	0.308	-0.171328	0.0237695	6.55419e-13	-0.151455	0.0236727	1.71619e-10	-0.119205	0.0238662	3.05767e-07
43182	PC(16:0_16:0)	PC	rs174559	11	61581656	61814184	A	G	0.282	-0.166468	0.0242728	7.82511e-12	-0.155179	0.0241521	1.43799e-10	-0.117008	0.0243727	8.15877e-07
43183	PC(16:0_16:0)	PC	rs174560	11	61581764	61814292	C	T	0.313	-0.177471	0.0237023	8.28405e-14	-0.155472	0.0236043	4.95636e-11	-0.125052	0.0237983	7.75816e-08
43184	PC(16:0_16:0)	PC	rs174561	11	61582708	61815236	C	T	0.309	-0.17388	0.0237794	3.05844e-13	-0.153218	0.0236842	1.07759e-10	-0.121541	0.023876	1.85849e-07
43185	PC(16:0_16:0)	PC	rs174562	11	61585144	61817672	G	A	0.345	-0.189324	0.0230164	2.51359e-16	-0.161866	0.022942	1.96196e-12	-0.134902	0.0231107	2.84118e-09
43186	PC(16:0_16:0)	PC	rs174564	11	61588305	61820833	G	A	0.349	-0.193216	0.0229926	5.72417e-17	-0.166486	0.0229147	4.30747e-13	-0.138621	0.0230865	1.0359e-09
43187	PC(16:0_16:0)	PC	rs28456	11	61589481	61822009	G	A	0.313	-0.177491	0.0237128	8.44593e-14	-0.159636	0.0236093	1.52101e-11	-0.125166	0.0238088	7.65579e-08
43188	PC(16:0_16:0)	PC	rs174565	11	61591636	61824164	G	C	0.138	-0.201949	0.0319968	3.03635e-10	-0.167613	0.031892	1.53405e-07	-0.14792	0.0321341	2.13747e-06
43189	PC(16:0_16:0)	PC	rs174566	11	61592362	61824890	G	A	0.351	-0.192885	0.0229418	5.5304e-17	-0.165562	0.0228615	5.12966e-13	-0.138406	0.0230358	1.01161e-09
43190	PC(16:0_16:0)	PC	rs174567	11	61593005	61825533	G	A	0.351	-0.192791	0.022942	5.72936e-17	-0.165673	0.0228617	4.95461e-13	-0.138335	0.023036	1.03098e-09
43191	PC(16:0_16:0)	PC	rs174568	11	61593816	61826344	T	C	0.346	-0.187664	0.0230014	4.3417e-16	-0.162169	0.0229206	1.70739e-12	-0.133588	0.0230958	3.89326e-09
43192	PC(16:0_16:0)	PC	rs99780	11	61596633	61829161	T	C	0.351	-0.192394	0.0229284	6.35238e-17	-0.164554	0.0228499	6.88747e-13	-0.137984	0.0230224	1.10738e-09
43193	PC(16:0_16:0)	PC	rs174570	11	61597212	61829740	T	C	0.138	-0.20106	0.0319467	3.40545e-10	-0.167147	0.031841	1.58681e-07	-0.147164	0.0320841	2.31128e-06
43194	PC(16:0_16:0)	PC	rs1535	11	61597972	61830500	G	A	0.348	-0.189157	0.0229851	2.44283e-16	-0.161242	0.0229131	2.24306e-12	-0.134795	0.0230792	2.7852e-09
43195	PC(16:0_16:0)	PC	rs174572	11	61598288	61830816	T	C	0.26	-0.1404	0.0252152	2.71221e-08	-0.114453	0.0250831	5.1744e-06	-0.0996184	0.0253139	4.21717e-05
43196	PC(16:0_16:0)	PC	rs174573	11	61600327	61832855	A	G	0.26	-0.141737	0.0252156	2.00341e-08	-0.115514	0.0250827	4.23233e-06	-0.10086	0.0253143	3.43741e-05
43197	PC(16:0_16:0)	PC	rs174574	11	61600342	61832870	C	A	0.646	0.194872	0.0229696	2.9032e-17	0.164343	0.0228949	8.16324e-13	0.140552	0.0230634	5.96217e-10
43198	PC(16:0_16:0)	PC	rs174575	11	61602003	61834531	G	C	0.264	-0.142975	0.0251153	1.32143e-08	-0.118865	0.0249821	2.01429e-06	-0.101897	0.0252134	2.70132e-05
43199	PC(16:0_16:0)	PC	rs174576	11	61603510	61836038	A	C	0.352	-0.191637	0.0229719	9.58963e-17	-0.162414	0.0228997	1.51275e-12	-0.137277	0.0230656	1.42891e-09
43200	PC(16:0_16:0)	PC	rs2524299	11	61604782	61837310	T	A	0.128	-0.185632	0.0332589	2.51702e-08	-0.15876	0.0331053	1.66381e-06	-0.132277	0.0333991	3.7974e-05
43201	PC(16:0_16:0)	PC	rs174577	11	61604814	61837342	A	C	0.353	-0.192491	0.0229407	6.3925e-17	-0.161153	0.0228698	2.1006e-12	-0.138205	0.0230344	1.06457e-09
43202	PC(16:0_16:0)	PC	rs2072114	11	61605215	61837743	G	A	0.132	-0.182389	0.0326683	2.51907e-08	-0.147834	0.0325329	5.62784e-06	-0.128891	0.0328074	4.33404e-05
43203	PC(16:0_16:0)	PC	rs174578	11	61605499	61838027	A	T	0.354	-0.191847	0.0229261	7.74525e-17	-0.160392	0.0228551	2.57911e-12	-0.137558	0.0230199	1.23466e-09
43204	PC(16:0_16:0)	PC	rs174580	11	61606642	61839170	G	A	0.354	-0.191819	0.0229556	8.55792e-17	-0.159399	0.0228865	3.7491e-12	-0.137654	0.0230491	1.2607e-09
43205	PC(16:0_16:0)	PC	rs174581	11	61606683	61839211	A	G	0.354	-0.191197	0.0229659	1.10657e-16	-0.15898	0.0228964	4.35332e-12	-0.137023	0.0230594	1.5128e-09
43206	PC(16:0_16:0)	PC	rs174583	11	61609750	61842278	T	C	0.354	-0.190013	0.0230654	2.2693e-16	-0.157376	0.0229953	8.69919e-12	-0.136052	0.0231584	2.26929e-09
43207	PC(16:0_16:0)	PC	rs174584	11	61610750	61843278	A	G	0.356	-0.189952	0.0230531	2.2324e-16	-0.155526	0.0229845	1.48043e-11	-0.136143	0.0231461	2.1752e-09
43208	PC(16:0_16:0)	PC	rs174592	11	61618608	61851136	G	A	0.375	-0.177867	0.022998	1.27339e-14	-0.145055	0.0229203	2.70275e-10	-0.126946	0.0230895	2.02703e-08
43209	PC(16:0_16:0)	PC	rs174594	11	61619829	61852357	A	C	0.623	0.181598	0.0230236	3.80632e-15	0.148292	0.0229428	1.12385e-10	0.130723	0.023115	8.26004e-09
43210	PC(16:0_16:0)	PC	rs174598	11	61621194	61853722	A	G	0.33	-0.170823	0.0235664	4.88342e-13	-0.14588	0.0234584	5.41263e-10	-0.123683	0.0236613	8.99426e-08
43211	PC(16:0_16:0)	PC	rs174599	11	61621556	61854084	C	G	0.376	-0.180374	0.0230533	6.28217e-15	-0.146209	0.0229758	2.15338e-10	-0.129795	0.0231443	1.08423e-08
43212	PC(16:0_16:0)	PC	rs174600	11	61622227	61854755	C	T	0.33	-0.170405	0.0235713	5.61627e-13	-0.146318	0.0234645	4.85818e-10	-0.12364	0.0236659	9.13274e-08
43213	PC(16:0_16:0)	PC	rs174601	11	61623140	61855668	T	C	0.374	-0.176337	0.0231188	2.88907e-14	-0.143184	0.0230333	5.51754e-10	-0.126207	0.0232093	2.84054e-08
43214	PC(16:0_16:0)	PC	rs97384	11	61624181	61856709	C	T	0.623	0.17648	0.0232295	3.6046e-14	0.13766	0.0231492	2.92267e-09	0.126922	0.0233222	2.77273e-08
43215	PC(16:0_16:0)	PC	rs118147862	19	45319631	44816374	A	G	0.048	-0.3212	0.0543331	3.64289e-09	-0.1807	0.0541362	0.000862085	-0.0591263	0.0545486	0.13923
43216	PC(16:0_16:0)	PC	rs41290120	19	45382675	44879418	A	G	0.054	-0.298735	0.0495431	1.7784e-09	-0.15431	0.0493278	0.0017917	-0.0268146	0.0497544	0.294978
43217	PC(16:0_16:0)	PC	rs7412	19	45412079	44908822	T	C	0.09	-0.324345	0.0401748	9.59693e-16	-0.192074	0.0400983	1.82469e-06	-0.0245319	0.0403373	0.271553
43218	PC(16:0_16:0)	PC	rs72654473	19	45414399	44911142	A	C	0.115	-0.24517	0.0361509	1.37735e-11	-0.165911	0.0359781	4.2094e-06	-0.0451055	0.0362902	0.106983
43219	PC(16:0_16:0)	PC	rs445925	19	45415640	44912383	A	G	0.116	-0.243173	0.0362123	2.16444e-11	-0.164927	0.0360377	4.96756e-06	-0.0444832	0.0363507	0.11056
43220	PC(16:0_16:0)	PC	rs390082	19	45416831	44913574	G	T	0.116	-0.242804	0.0363377	2.71055e-11	-0.16454	0.0361637	5.63559e-06	-0.0439661	0.0364758	0.114066
43221	PC(16:0_16:0)	PC	rs141622900	19	45426792	44923535	A	G	0.061	-0.288884	0.0508188	1.43357e-08	-0.167959	0.0506142	0.000931759	0.00050637	0.051022	0.496041
43222	PC(16:0_16:0)	PC	rs531819	2	21263639	21040767	G	T	0.846	0.170606	0.0305912	2.56762e-08	0.117654	0.0304356	0.000112442	0.0950603	0.0307205	0.000992267
43223	PC(16:0_16:0)	PC	rs1800481	2	21267210	21044338	G	A	0.847	0.168235	0.0304975	3.62336e-08	0.115872	0.0303379	0.000135653	0.0926915	0.0306275	0.00124437
43224	PC(16:0_16:0)	PC	rs585967	2	21270554	21047682	C	A	0.847	0.17176	0.0304123	1.71062e-08	0.117929	0.0302603	9.877e-05	0.0961147	0.0305428	0.000830484
43225	PC(16:0_16:0)	PC	rs1713222	2	21271323	21048451	G	A	0.847	0.1718	0.0303969	1.66963e-08	0.117893	0.0302455	9.84665e-05	0.0960844	0.0305275	0.000828858
43226	PC(16:0_18:0)	PC	rs438274	11	61504182	61736710	A	G	0.325	0.130647	0.0236259	3.37837e-08	0.110912	0.0235575	2.59942e-06	0.119923	0.023811	2.46414e-07
43227	PC(16:0_18:0)	PC	rs420957	11	61504183	61736711	T	G	0.325	0.131009	0.0236304	3.11554e-08	0.110531	0.0235626	2.82753e-06	0.120295	0.0238155	2.28325e-07
43228	PC(16:0_18:0)	PC	rs198441	11	61508379	61740907	G	A	0.33	0.133389	0.023502	1.46475e-08	0.117237	0.0234265	5.8733e-07	0.123042	0.0236867	1.07144e-07
43229	PC(16:0_18:0)	PC	rs198424	11	61513725	61746253	G	A	0.335	0.128716	0.0234188	4.09744e-08	0.114462	0.0233343	9.75248e-07	0.119075	0.0236032	2.35885e-07
43230	PC(16:0_18:0)	PC	rs198465	11	61521318	61753846	A	G	0.479	0.123513	0.0220138	2.15432e-08	0.123742	0.0219162	1.73879e-08	0.107203	0.0221882	7.00035e-07
43231	PC(16:0_18:0)	PC	rs520987	11	61521446	61753974	A	C	0.48	0.123167	0.0220125	2.35136e-08	0.123742	0.0219157	1.73689e-08	0.106933	0.0221871	7.42936e-07
43232	PC(16:0_18:0)	PC	rs198464	11	61521621	61754149	A	G	0.479	0.122581	0.0220054	2.71168e-08	0.122234	0.0219111	2.55967e-08	0.106212	0.0221799	8.66558e-07
43233	PC(16:0_18:0)	PC	rs174528	11	61543499	61776027	C	T	0.378	-0.209262	0.022928	1.01998e-19	-0.208165	0.0229015	1.43822e-19	-0.156979	0.0231059	6.17228e-12
43234	PC(16:0_18:0)	PC	rs174529	11	61543961	61776489	C	T	0.374	-0.210126	0.0229158	6.91381e-20	-0.208372	0.0228935	1.28402e-19	-0.157658	0.0230944	4.92565e-12
43235	PC(16:0_18:0)	PC	rs174530	11	61546592	61779120	G	A	0.371	-0.206141	0.0228789	2.9166e-19	-0.210072	0.0228489	5.56475e-20	-0.154123	0.0230579	1.30322e-11
43236	PC(16:0_18:0)	PC	rs7943728	11	61547068	61779596	A	G	0.187	-0.151702	0.0287815	1.41217e-07	-0.167661	0.0287082	5.53317e-09	-0.116203	0.028997	3.11927e-05
43237	PC(16:0_18:0)	PC	rs108499	11	61547237	61779765	T	C	0.341	-0.192491	0.023233	1.51019e-16	-0.198963	0.023193	1.29162e-17	-0.143824	0.0234164	4.42605e-10
43238	PC(16:0_18:0)	PC	rs174533	11	61549025	61781553	A	G	0.348	-0.221977	0.0229536	6.39452e-22	-0.227142	0.0229092	5.997e-23	-0.165308	0.0231376	5.24207e-13
43239	PC(16:0_18:0)	PC	rs174534	11	61549458	61781986	G	A	0.351	-0.197389	0.0229463	1.0443e-17	-0.199988	0.0229187	3.61142e-18	-0.147153	0.0231301	1.09548e-10
43240	PC(16:0_18:0)	PC	rs174535	11	61551356	61783884	C	T	0.351	-0.222387	0.0229029	4.3833e-22	-0.22379	0.0228674	2.09651e-22	-0.165768	0.0230863	4.04943e-13
43241	PC(16:0_18:0)	PC	rs174536	11	61551927	61784455	C	A	0.349	-0.222255	0.0229346	5.26784e-22	-0.228564	0.0228887	2.981e-23	-0.165358	0.023118	4.94221e-13
43242	PC(16:0_18:0)	PC	rs174537	11	61552680	61785208	T	G	0.346	-0.223752	0.0229544	3.04935e-22	-0.231342	0.0229004	9.41074e-24	-0.166566	0.0231384	3.54671e-13
43243	PC(16:0_18:0)	PC	rs61896141	11	61556039	61788567	C	A	0.184	-0.156556	0.0287315	5.30988e-08	-0.17981	0.0286391	3.70501e-10	-0.120696	0.0289486	1.55622e-05
43244	PC(16:0_18:0)	PC	rs102275	11	61557803	61790331	C	T	0.352	-0.222185	0.0228654	4.09333e-22	-0.225977	0.0228142	6.60069e-23	-0.165187	0.0230487	4.4649e-13
43245	PC(16:0_18:0)	PC	rs102274	11	61557826	61790354	C	T	0.346	-0.223376	0.0229539	3.56333e-22	-0.230947	0.0229019	1.12507e-23	-0.166232	0.0231379	3.93206e-13
43246	PC(16:0_18:0)	PC	rs174538	11	61560081	61792609	A	G	0.319	-0.212182	0.0233223	1.32424e-19	-0.221902	0.0232653	2.26219e-21	-0.157394	0.0235112	1.21587e-11
43247	PC(16:0_18:0)	PC	rs4246215	11	61564299	61796827	T	G	0.364	-0.222992	0.02272	1.59483e-22	-0.227169	0.0226849	2.25773e-23	-0.169689	0.0229024	7.54742e-14
43248	PC(16:0_18:0)	PC	rs174541	11	61565908	61798436	C	T	0.364	-0.220995	0.0227214	3.75324e-22	-0.225862	0.022685	3.98964e-23	-0.167447	0.0229037	1.56271e-13
43249	PC(16:0_18:0)	PC	rs174544	11	61567753	61800281	A	C	0.308	-0.210681	0.0237134	8.98489e-19	-0.22468	0.0236535	3.29546e-21	-0.157056	0.0239022	2.78723e-11
43250	PC(16:0_18:0)	PC	rs174545	11	61569306	61801834	G	C	0.346	-0.223645	0.0229573	3.22769e-22	-0.231336	0.0229052	9.63714e-24	-0.166199	0.0231414	4.00476e-13
43251	PC(16:0_18:0)	PC	rs174546	11	61569830	61802358	T	C	0.346	-0.223639	0.0229572	3.23547e-22	-0.231327	0.0229052	9.6727e-24	-0.16619	0.0231413	4.01577e-13
43252	PC(16:0_18:0)	PC	rs174547	11	61570783	61803311	C	T	0.345	-0.22362	0.0229581	3.2731e-22	-0.231293	0.0229061	9.85718e-24	-0.166252	0.0231423	3.94711e-13
43253	PC(16:0_18:0)	PC	rs174548	11	61571348	61803876	G	C	0.314	-0.212261	0.0236506	4.04166e-19	-0.22221	0.0235928	6.99728e-21	-0.158522	0.023838	1.64133e-11
43254	PC(16:0_18:0)	PC	rs174549	11	61571382	61803910	A	G	0.309	-0.21131	0.0237177	7.20336e-19	-0.225086	0.0236583	2.85281e-21	-0.15745	0.0239061	2.51562e-11
43255	PC(16:0_18:0)	PC	rs174550	11	61571478	61804006	C	T	0.345	-0.223559	0.0229593	3.3734e-22	-0.231264	0.0229071	1.00254e-23	-0.166144	0.0231434	4.09224e-13
43256	PC(16:0_18:0)	PC	rs174553	11	61575158	61807686	G	A	0.345	-0.223341	0.0229599	3.7067e-22	-0.231043	0.0229074	1.10539e-23	-0.16585	0.023144	4.49207e-13
43257	PC(16:0_18:0)	PC	rs174554	11	61579463	61811991	G	A	0.345	-0.221476	0.0229549	7.91491e-22	-0.229505	0.0229017	2.10065e-23	-0.164206	0.0231392	7.40364e-13
43258	PC(16:0_18:0)	PC	rs174555	11	61579760	61812288	C	T	0.309	-0.211846	0.0237223	5.99119e-19	-0.225419	0.0236615	2.53065e-21	-0.157934	0.0239108	2.21669e-11
43259	PC(16:0_18:0)	PC	rs174556	11	61580635	61813163	T	C	0.308	-0.209059	0.0237185	1.67079e-18	-0.223504	0.0236561	5.31112e-21	-0.155366	0.0239073	4.49193e-11
43260	PC(16:0_18:0)	PC	rs174559	11	61581656	61814184	A	G	0.282	-0.199735	0.0242356	2.19018e-16	-0.215681	0.0241692	6.39529e-19	-0.147775	0.0244305	7.89053e-10
43261	PC(16:0_18:0)	PC	rs174560	11	61581764	61814292	C	T	0.313	-0.212682	0.0236577	3.53666e-19	-0.222473	0.023598	6.434e-21	-0.158744	0.0238452	1.56255e-11
43262	PC(16:0_18:0)	PC	rs174561	11	61582708	61815236	C	T	0.309	-0.211672	0.0237277	6.51056e-19	-0.225152	0.0236666	2.87063e-21	-0.15776	0.0239162	2.35043e-11
43263	PC(16:0_18:0)	PC	rs174562	11	61585144	61817672	G	A	0.345	-0.22269	0.0229643	4.95671e-22	-0.230285	0.0229112	1.56202e-23	-0.165262	0.0231485	5.44894e-13
43264	PC(16:0_18:0)	PC	rs174564	11	61588305	61820833	G	A	0.349	-0.222899	0.0229492	4.26905e-22	-0.230949	0.022892	1.07597e-23	-0.165297	0.0231326	5.2013e-13
43265	PC(16:0_18:0)	PC	rs28456	11	61589481	61822009	G	A	0.313	-0.208553	0.0236757	1.75798e-18	-0.223793	0.0236079	3.95461e-21	-0.154677	0.0238632	5.01912e-11
43266	PC(16:0_18:0)	PC	rs174565	11	61591636	61824164	G	C	0.138	-0.196989	0.0320018	8.11489e-10	-0.190859	0.0319833	2.57391e-09	-0.138743	0.0322692	8.73906e-06
43267	PC(16:0_18:0)	PC	rs174566	11	61592362	61824890	G	A	0.351	-0.222138	0.0229018	4.84494e-22	-0.227412	0.0228472	4.09775e-23	-0.164843	0.0230853	5.39423e-13
43268	PC(16:0_18:0)	PC	rs174567	11	61593005	61825533	G	A	0.351	-0.221386	0.0229031	6.66958e-22	-0.226783	0.0228485	5.40178e-23	-0.1641	0.0230865	6.81319e-13
43269	PC(16:0_18:0)	PC	rs174568	11	61593816	61826344	T	C	0.346	-0.218413	0.0229566	2.82904e-21	-0.227502	0.0228986	4.91356e-23	-0.161445	0.023141	1.73309e-12
43270	PC(16:0_18:0)	PC	rs968567	11	61595564	61828092	T	C	0.182	-0.152482	0.0286065	1.02308e-07	-0.171533	0.0285214	1.93384e-09	-0.116864	0.0288245	2.55652e-05
43271	PC(16:0_18:0)	PC	rs99780	11	61596633	61829161	T	C	0.351	-0.220374	0.022891	9.69226e-22	-0.224753	0.0228391	1.23772e-22	-0.16307	0.0230744	9.12721e-13
43272	PC(16:0_18:0)	PC	rs174570	11	61597212	61829740	T	C	0.138	-0.195973	0.031952	9.32303e-10	-0.190658	0.0319319	2.52298e-09	-0.137779	0.0322196	9.70096e-06
43273	PC(16:0_18:0)	PC	rs1535	11	61597972	61830500	G	A	0.348	-0.220576	0.0229369	1.07141e-21	-0.226643	0.0228891	6.81928e-23	-0.163296	0.0231206	9.41449e-13
43274	PC(16:0_18:0)	PC	rs174572	11	61598288	61830816	T	C	0.26	-0.181055	0.0251741	7.32801e-13	-0.179608	0.025112	9.81513e-13	-0.138557	0.0253668	2.47935e-08
43275	PC(16:0_18:0)	PC	rs61897793	11	61599347	61831875	A	G	0.183	-0.151656	0.0286327	1.23019e-07	-0.16737	0.0285515	4.85759e-09	-0.116696	0.0288499	2.66098e-05
43276	PC(16:0_18:0)	PC	rs174573	11	61600327	61832855	A	G	0.26	-0.183058	0.025174	4.10559e-13	-0.181399	0.025112	5.85011e-13	-0.140319	0.0253667	1.67663e-08
43277	PC(16:0_18:0)	PC	rs174574	11	61600342	61832870	C	A	0.646	0.222039	0.0229331	5.73511e-22	0.223248	0.022888	2.86993e-22	0.164923	0.0231161	5.63439e-13
43278	PC(16:0_18:0)	PC	rs2524296	11	61601378	61833906	T	C	0.088	-0.197212	0.0394156	5.81559e-07	-0.215895	0.0393493	4.29477e-08	-0.133441	0.039757	0.000398095
43279	PC(16:0_18:0)	PC	rs2845573	11	61601908	61834436	G	A	0.088	-0.197037	0.0394039	5.90462e-07	-0.215278	0.0393384	4.6502e-08	-0.133646	0.0397446	0.000389277
43280	PC(16:0_18:0)	PC	rs174575	11	61602003	61834531	G	C	0.264	-0.180171	0.0250799	7.78702e-13	-0.179839	0.025018	7.54044e-13	-0.137139	0.0252712	3.02166e-08
43281	PC(16:0_18:0)	PC	rs2727270	11	61603237	61835765	T	C	0.125	-0.19232	0.0335832	1.08294e-08	-0.205003	0.0335229	1.03578e-09	-0.137757	0.0338615	2.40907e-05
43282	PC(16:0_18:0)	PC	rs2727271	11	61603358	61835886	T	A	0.125	-0.192252	0.0335804	1.09277e-08	-0.204867	0.0335204	1.05919e-09	-0.137719	0.0338588	2.41711e-05
43283	PC(16:0_18:0)	PC	rs174576	11	61603510	61836038	A	C	0.352	-0.220579	0.0229322	1.04944e-21	-0.224163	0.0228896	1.96251e-22	-0.163227	0.023115	9.49834e-13
43284	PC(16:0_18:0)	PC	rs2524299	11	61604782	61837310	T	A	0.128	-0.191056	0.0332657	9.80999e-09	-0.201195	0.0332046	1.46852e-09	-0.137503	0.0335388	2.10376e-05
43285	PC(16:0_18:0)	PC	rs174577	11	61604814	61837342	A	C	0.353	-0.222383	0.0228999	4.33649e-22	-0.222223	0.0228616	3.96515e-22	-0.165188	0.0230828	4.81601e-13
43286	PC(16:0_18:0)	PC	rs2072113	11	61604967	61837495	T	C	0.125	-0.194427	0.0335431	7.18833e-09	-0.203648	0.0334899	1.28255e-09	-0.139857	0.033821	1.80548e-05
43287	PC(16:0_18:0)	PC	rs2072114	11	61605215	61837743	G	A	0.132	-0.198009	0.0326604	1.44331e-09	-0.200228	0.0326134	8.89928e-10	-0.144005	0.0329315	6.26966e-06
43288	PC(16:0_18:0)	PC	rs174578	11	61605499	61838027	A	T	0.354	-0.222391	0.0228845	4.05889e-22	-0.222535	0.0228449	3.24666e-22	-0.165232	0.0230675	4.5911e-13
43289	PC(16:0_18:0)	PC	rs174579	11	61605613	61838141	T	C	0.217	-0.162485	0.0265264	9.73158e-10	-0.164255	0.0264421	5.64759e-10	-0.121053	0.0267324	3.04954e-06
43290	PC(16:0_18:0)	PC	rs174580	11	61606642	61839170	G	A	0.354	-0.222013	0.0229142	5.36878e-22	-0.221249	0.0228768	6.3507e-22	-0.165059	0.0230968	5.17406e-13
43291	PC(16:0_18:0)	PC	rs174581	11	61606683	61839211	A	G	0.354	-0.22113	0.0229253	8.1178e-22	-0.220462	0.0228877	9.22121e-22	-0.164169	0.0231078	6.98933e-13
43292	PC(16:0_18:0)	PC	rs174582	11	61607168	61839696	G	A	0.218	-0.167021	0.0266016	3.70342e-10	-0.167959	0.0265173	2.59532e-10	-0.125442	0.0268057	1.47885e-06
43293	PC(16:0_18:0)	PC	rs174583	11	61609750	61842278	T	C	0.354	-0.221594	0.0230212	9.83263e-22	-0.222632	0.022983	5.47668e-22	-0.164686	0.0232028	7.34057e-13
43294	PC(16:0_18:0)	PC	rs174584	11	61610750	61843278	A	G	0.356	-0.222206	0.023008	7.24124e-22	-0.219879	0.0229742	1.65747e-21	-0.165541	0.0231896	5.47242e-13
43295	PC(16:0_18:0)	PC	rs174585	11	61611694	61844222	A	G	0.219	-0.167946	0.026765	3.7979e-10	-0.167585	0.0266827	3.64939e-10	-	-	-
43296	PC(16:0_18:0)	PC	rs174587	11	61612830	61845358	T	C	0.209	-0.167312	0.0272489	8.87842e-10	-0.159854	0.0271821	4.33736e-09	-0.126733	0.0274546	2.00955e-06
43297	PC(16:0_18:0)	PC	rs93923	11	61613745	61846273	T	C	0.211	-0.165638	0.0272399	1.28482e-09	-0.159797	0.0271735	4.34437e-09	-0.124708	0.0274452	2.83371e-06
43298	PC(16:0_18:0)	PC	rs2845572	11	61614595	61847123	A	G	0.094	-0.172081	0.0383124	7.2039e-06	-0.209181	0.0382224	4.65868e-08	-0.111627	0.0386347	0.00193984
43299	PC(16:0_18:0)	PC	rs174589	11	61615803	61848331	G	C	0.209	-0.166347	0.0273451	1.26506e-09	-0.157266	0.0272818	8.65724e-09	-0.125837	0.0275501	2.53328e-06
43300	PC(16:0_18:0)	PC	rs2851682	11	61616012	61848540	G	A	0.096	-0.179082	0.0380313	2.55061e-06	-0.213122	0.0379438	2.05111e-08	-0.118718	0.0383516	0.000988432
43301	PC(16:0_18:0)	PC	rs174590	11	61616977	61849505	C	G	0.211	-0.163941	0.027302	2.05078e-09	-0.152668	0.027241	2.19626e-08	-0.123332	0.0275064	3.75847e-06
43302	PC(16:0_18:0)	PC	rs174591	11	61617676	61850204	A	T	0.258	-0.184062	0.0256669	8.5292e-13	-0.166444	0.0256334	9.2347e-11	-0.142388	0.0258572	1.92998e-08
43303	PC(16:0_18:0)	PC	rs174592	11	61618608	61851136	G	A	0.375	-0.208498	0.0229593	1.54108e-19	-0.205175	0.0229262	5.01791e-19	-0.154259	0.023138	1.46432e-11
43304	PC(16:0_18:0)	PC	rs174593	11	61618831	61851359	C	T	0.274	-0.169097	0.0252451	2.3397e-11	-0.153766	0.0252064	1.13754e-09	-0.130292	0.0254327	1.56647e-07
43305	PC(16:0_18:0)	PC	rs174594	11	61619829	61852357	A	C	0.623	0.205917	0.0229957	4.7982e-19	0.201563	0.0229591	2.25268e-18	0.151616	0.0231741	3.36396e-11
43306	PC(16:0_18:0)	PC	rs174597	11	61621040	61853568	C	G	0.235	-0.145897	0.0263364	3.18562e-08	-0.138983	0.0262767	1.27692e-07	-0.108849	0.0265358	2.08463e-05
43307	PC(16:0_18:0)	PC	rs174598	11	61621194	61853722	A	G	0.33	-0.190388	0.023556	7.96598e-16	-0.187403	0.0235117	1.95908e-15	-0.138496	0.0237409	2.90213e-09
43308	PC(16:0_18:0)	PC	rs174599	11	61621556	61854084	C	G	0.376	-0.206211	0.0230217	4.68045e-19	-0.200404	0.0229901	3.87508e-18	-0.152484	0.0231993	2.75093e-11
43309	PC(16:0_18:0)	PC	rs174600	11	61622227	61854755	C	T	0.33	-0.189053	0.0235606	1.27405e-15	-0.188201	0.0235155	1.50962e-15	-0.137892	0.023745	3.39495e-09
43310	PC(16:0_18:0)	PC	rs174601	11	61623140	61855668	T	C	0.374	-0.203223	0.0230881	1.8452e-18	-0.198598	0.023052	9.33635e-18	-0.150002	0.0232647	6.27971e-11
43311	PC(16:0_18:0)	PC	rs97384	11	61624181	61856709	C	T	0.623	0.20091	0.0231998	6.37942e-18	0.18964	0.0231745	3.50011e-16	0.148805	0.0233806	1.07782e-10
43312	PC(16:0_18:0)	PC	rs174604	11	61626270	61858798	G	C	0.365	-0.144146	0.023086	4.61799e-10	-0.111711	0.0230876	1.3421e-06	-0.10161	0.0232668	6.43558e-06
43313	PC(16:0_18:0)	PC	rs174609	11	61627811	61860339	C	T	0.461	-0.121932	0.0223037	4.78481e-08	-0.0774175	0.0223098	0.000523241	-0.0925532	0.0224762	1.94667e-05
43314	PC(16:0_18:0)	PC	rs174610	11	61627833	61860361	G	A	0.461	-0.122017	0.0222979	4.64717e-08	-0.0775267	0.0223049	0.000512349	-0.0926421	0.0224704	1.90492e-05
43315	PC(16:0_18:0)	PC	rs174617	11	61629166	61861694	G	A	0.461	-0.122263	0.0223214	4.51167e-08	-0.0773569	0.0223259	0.000533571	-0.09273	0.0224941	1.90847e-05
43316	PC(16:0_18:0)	PC	rs143020224	19	11187324	11076648	G	C	0.117	-0.204588	0.034302	2.61886e-09	-0.0576995	0.0344375	0.0937848	0.00589841	0.0345678	0.43226
43317	PC(16:0_18:0)	PC	rs144826254	19	11187358	11076682	G	T	0.117	-0.204671	0.0342975	2.56829e-09	-0.0576214	0.034433	0.0941877	0.00574488	0.0345634	0.433998
43318	PC(16:0_18:0)	PC	rs112736558	19	11187422	11076746	C	T	0.117	-0.204652	0.0342958	2.57241e-09	-0.0576988	0.0344313	0.0937305	0.00575216	0.0345615	0.433912
43319	PC(16:0_18:0)	PC	rs111989435	19	11187611	11076935	G	A	0.117	-0.20473	0.0342844	2.50663e-09	-0.057707	0.0344201	0.0935765	0.00568805	0.0345501	0.434621
43320	PC(16:0_18:0)	PC	rs55997232	19	11188117	11077441	T	C	0.117	-0.205226	0.0342964	2.3247e-09	-0.057799	0.0344326	0.093174	0.00527312	0.034562	0.439372
43321	PC(16:0_18:0)	PC	rs55791371	19	11188153	11077477	C	A	0.117	-0.206079	0.0344024	2.23611e-09	-0.0582687	0.0345391	0.0915441	0.0044222	0.0346671	0.449251
43322	PC(16:0_18:0)	PC	rs56125973	19	11188164	11077488	C	T	0.117	-0.206016	0.034399	2.25307e-09	-0.058315	0.0345356	0.0912544	0.00454721	0.0346638	0.447819
43323	PC(16:0_18:0)	PC	rs56289821	19	11188247	11077571	A	G	0.117	-0.205455	0.0342638	2.15509e-09	-0.05834	0.034401	0.0898576	0.00495923	0.0345298	0.442903
43324	PC(16:0_18:0)	PC	rs112898275	19	11188850	11078174	C	T	0.117	-0.20555	0.0342399	2.06552e-09	-0.0583907	0.0343773	0.0893587	0.00517044	0.0345057	0.440448
43325	PC(16:0_18:0)	PC	rs112374545	19	11188899	11078223	T	C	0.117	-0.205595	0.0342395	2.04815e-09	-0.058444	0.0343769	0.0890635	0.00514904	0.0345053	0.440692
43326	PC(16:0_18:0)	PC	rs148898583	19	11189205	11078529	G	C	0.117	-0.205699	0.0342356	2.00191e-09	-0.0583489	0.0343732	0.0895494	0.00530492	0.0345016	0.438903
43327	PC(16:0_18:0)	PC	rs113722226	19	11189272	11078596	C	T	0.117	-0.205647	0.0342231	1.99342e-09	-0.0583738	0.0343606	0.0892964	0.00533499	0.0344889	0.438537
43328	PC(16:0_18:0)	PC	rs73015011	19	11189764	11079088	C	T	0.117	-0.206475	0.0341873	1.65322e-09	-0.0616543	0.0343251	0.0724286	0.00479309	0.0344534	0.444682
43329	PC(16:0_18:0)	PC	rs114821903	19	11189937	11079261	A	T	0.117	-0.206497	0.0341791	1.63205e-09	-0.061658	0.0343169	0.072343	0.00482499	0.0344451	0.444302
43330	PC(16:0_18:0)	PC	rs138175288	19	11189980	11079304	A	C	0.117	-0.206508	0.0341774	1.62593e-09	-0.0616537	0.0343152	0.0723492	0.00484897	0.0344435	0.444025
43331	PC(16:0_18:0)	PC	rs112107114	19	11190074	11079398	A	G	0.117	-0.206506	0.0341744	1.62126e-09	-0.0616628	0.0343122	0.0722823	0.00480195	0.0344404	0.444559
43332	PC(16:0_18:0)	PC	rs115594766	19	11190110	11079434	G	A	0.117	-0.206521	0.0341727	1.61375e-09	-0.0616667	0.0343105	0.0722505	0.00478644	0.0344388	0.444734
43333	PC(16:0_18:0)	PC	rs112032422	19	11190292	11079616	C	T	0.117	-0.205886	0.034185	1.83317e-09	-0.0583852	0.0343229	0.0888828	0.00494557	0.0344514	0.44293
43334	PC(16:0_18:0)	PC	rs142158911	19	11190534	11079858	A	G	0.115	-0.212794	0.034687	9.17312e-10	-0.0648628	0.0348293	0.0625317	0.000900809	0.0349586	0.489722
43335	PC(16:0_18:0)	PC	rs142130958	19	11190652	11079976	A	G	0.117	-0.206598	0.0341546	1.56038e-09	-0.0615949	0.0342926	0.0724335	0.00464996	0.0344209	0.446273
43336	PC(16:0_18:0)	PC	rs73015013	19	11190873	11080197	T	C	0.117	-0.206622	0.0341357	1.52183e-09	-0.0616686	0.0342738	0.0719369	0.00469311	0.034402	0.445748
43337	PC(16:0_18:0)	PC	rs73015016	19	11191300	11080624	A	G	0.118	-0.204425	0.0341008	2.17538e-09	-0.0607117	0.0342361	0.0761366	0.00616512	0.0343668	0.428819
43338	PC(16:0_18:0)	PC	rs10402112	19	11191677	11081001	A	T	0.118	-0.203418	0.034041	2.44328e-09	-0.059417	0.0341762	0.08207	0.00764908	0.0343078	0.411791
43339	PC(16:0_18:0)	PC	rs138294113	19	11191729	11081053	T	C	0.117	-0.206718	0.034101	1.43997e-09	-0.061573	0.0342395	0.0720935	0.00458979	0.0343677	0.446882
43340	PC(16:0_18:0)	PC	rs61194703	19	11192193	11081517	T	A	0.118	-0.204555	0.0340202	1.94812e-09	-0.0615272	0.0341553	0.0716053	0.00667495	0.0342869	0.422827
43341	PC(16:0_18:0)	PC	rs73015020	19	11192550	11081874	A	G	0.118	-0.204635	0.0339951	1.86893e-09	-0.0615278	0.0341304	0.0713965	0.00667179	0.0342619	0.422807
43342	PC(16:0_18:0)	PC	rs77140532	19	11192831	11082155	G	A	0.118	-0.2045	0.0339815	1.88685e-09	-0.061621	0.0341168	0.0708562	0.00648733	0.0342479	0.424885
43343	PC(16:0_18:0)	PC	rs73015021	19	11192915	11082239	G	A	0.118	-0.204581	0.0339723	1.84086e-09	-0.0616308	0.0341078	0.0707368	0.00639041	0.0342388	0.425975
43344	PC(16:0_18:0)	PC	rs112552009	19	11193091	11082415	G	T	0.117	-0.206149	0.0340425	1.49708e-09	-0.0582782	0.0341815	0.088153	0.005066	0.0343098	0.441311
43345	PC(16:0_18:0)	PC	rs10412048	19	11193949	11083273	G	A	0.118	-0.203485	0.0338918	2.05623e-09	-0.0604388	0.0340271	0.0756621	0.00721661	0.0341586	0.416344
43346	PC(16:0_18:0)	PC	rs8106503	19	11196886	11086210	C	T	0.115	-0.201227	0.0342417	4.44438e-09	-0.061225	0.0343627	0.0747568	0.0112716	0.0345104	0.371988
43347	PC(16:0_18:0)	PC	rs12151108	19	11197261	11086585	A	G	0.117	-0.204092	0.0339986	2.06929e-09	-0.0587191	0.0341325	0.085326	0.00812485	0.034266	0.406291
43348	PC(16:0_18:0)	PC	rs73015024	19	11197598	11086922	T	G	0.117	-0.204004	0.0340015	2.10873e-09	-0.0586425	0.0341351	0.0857581	0.0081994	0.0342689	0.405455
43349	PC(16:0_18:0)	PC	rs17248720	19	11198187	11087511	T	C	0.115	-0.201039	0.0342447	4.60715e-09	-0.0609336	0.0343652	0.0761705	0.011738	0.0345132	0.366898
43350	PC(16:0_18:0)	PC	rs17248727	19	11198502	11087826	C	T	0.117	-0.202585	0.0339709	2.63249e-09	-0.0568889	0.0341037	0.0952381	0.00936216	0.0342384	0.392264
43351	PC(16:0_18:0)	PC	rs6511720	19	11202306	11091630	T	G	0.117	-0.203118	0.0339945	2.45357e-09	-0.0578655	0.0341256	0.0898996	0.00877513	0.0342613	0.398934
43352	PC(16:0_18:0)	PC	rs1551891	19	45231821	44728555	A	G	0.082	-0.23493	0.0404476	6.75655e-09	-0.107171	0.0405327	0.00820046	-0.0375784	0.0407431	0.178204
43353	PC(16:0_18:0)	PC	rs62117160	19	45232161	44728895	A	G	0.046	-0.323897	0.0534562	1.47041e-09	-0.0998685	0.0535491	0.062187	0.0355681	0.0538614	0.254527
43354	PC(16:0_18:0)	PC	rs62117161	19	45233385	44730118	G	A	0.082	-0.235995	0.0404137	5.61174e-09	-0.107344	0.0405004	0.00804743	-0.0381507	0.040709	0.174364
43355	PC(16:0_18:0)	PC	rs62117162	19	45239536	44736280	A	C	0.082	-0.24081	0.0403415	2.56915e-09	-0.110236	0.0404319	0.00641013	-0.0421155	0.0406353	0.15003
43356	PC(16:0_18:0)	PC	rs1531517	19	45242173	44738916	A	G	0.069	-0.253556	0.0436238	6.63219e-09	-0.0857713	0.0437195	0.0497654	-0.0274752	0.0439489	0.265949
43357	PC(16:0_18:0)	PC	rs62117204	19	45242967	44739710	T	C	0.069	-0.254532	0.0436377	5.87326e-09	-0.0865908	0.0437335	0.0476946	-0.0272618	0.0439646	0.267616
43358	PC(16:0_18:0)	PC	rs4803750	19	45247627	44744370	G	A	0.069	-0.263453	0.0431932	1.1707e-09	-0.0903046	0.0432916	0.0369748	-0.0266272	0.0435255	0.270363
43359	PC(16:0_18:0)	PC	rs115785198	19	45249509	44746252	T	C	0.068	-0.266773	0.0436441	1.07951e-09	-0.0926871	0.043745	0.0341018	-0.0293172	0.0439791	0.252526
43360	PC(16:0_18:0)	PC	rs62117205	19	45255266	44752009	C	T	0.07	-0.269431	0.043538	6.70566e-10	-0.0962221	0.0436418	0.0274663	-0.0266212	0.0438735	0.272016
43361	PC(16:0_18:0)	PC	rs62117206	19	45255679	44752422	C	G	0.07	-0.269902	0.0435884	6.55343e-10	-0.0965114	0.0436922	0.0271814	-0.0263607	0.0439239	0.27422
43362	PC(16:0_18:0)	PC	rs148933445	19	45302504	44799247	A	G	0.025	-0.447447	0.077506	8.52113e-09	-0.184576	0.0776045	0.0174599	0.0507293	0.0781649	0.258185
43363	PC(16:0_18:0)	PC	rs118147862	19	45319631	44816374	A	G	0.048	-0.42268	0.0541937	7.57084e-15	-0.137358	0.0544434	0.0116557	0.0464678	0.0546139	0.197451
43364	PC(16:0_18:0)	PC	rs365653	19	45361646	44858389	G	A	0.121	-0.194473	0.0341776	1.33997e-08	-0.0811805	0.0341636	0.017568	0.0148933	0.0344557	0.332792
43365	PC(16:0_18:0)	PC	rs41290120	19	45382675	44879418	A	G	0.054	-0.407851	0.0494056	1.95003e-16	-0.122255	0.0496277	0.0137864	0.0788052	0.0498173	0.0568732
43366	PC(16:0_18:0)	PC	rs73052307	19	45384405	44881148	C	T	0.157	-0.186434	0.0310281	2.00602e-09	-0.0725377	0.0310267	0.0194019	-0.00675618	0.0312731	0.414484
43367	PC(16:0_18:0)	PC	rs11668327	19	45398633	44895376	C	G	0.181	-0.169775	0.0297988	1.2852e-08	-0.0648868	0.0297938	0.0294257	0.00246045	0.0300249	0.467346
43368	PC(16:0_18:0)	PC	rs7412	19	45412079	44908822	T	C	0.09	-0.404397	0.0400359	1.04692e-23	-0.109277	0.0404154	0.00689911	0.128664	0.0403523	0.000719926
43369	PC(16:0_18:0)	PC	rs72654473	19	45414399	44911142	A	C	0.115	-0.283299	0.0361231	5.49841e-15	-0.081865	0.0362707	0.0240232	0.068348	0.0363942	0.0302236
43370	PC(16:0_18:0)	PC	rs445925	19	45415640	44912383	A	G	0.116	-0.282093	0.0361831	7.88617e-15	-0.0817982	0.0363281	0.0243618	0.0669378	0.0364523	0.0331887
43371	PC(16:0_18:0)	PC	rs390082	19	45416831	44913574	G	T	0.116	-0.282339	0.0363068	9.19998e-15	-0.0817041	0.0364528	0.0250196	0.066967	0.0365754	0.0335887
43372	PC(16:0_18:0)	PC	rs12721051	19	45422160	44918903	G	C	0.181	0.173948	0.030677	1.50667e-08	0.075316	0.0307549	0.0143624	-0.0173405	0.0308781	0.287215
43373	PC(16:0_18:0)	PC	rs56131196	19	45422846	44919589	A	G	0.182	0.174234	0.0307357	1.52024e-08	0.0743609	0.0308152	0.0158519	-0.0161437	0.030936	0.300903
43374	PC(16:0_18:0)	PC	rs4420638	19	45422946	44919689	G	A	0.182	0.174249	0.0307428	1.5277e-08	0.07436	0.0308224	0.015878	-0.0156325	0.0309428	0.306719
43375	PC(16:0_18:0)	PC	rs141622900	19	45426792	44923535	A	G	0.061	-0.357974	0.0507411	1.99481e-12	-0.0558507	0.0509541	0.273134	0.157722	0.0511368	0.00102631
43376	PC(16:0_18:0)	PC	rs12721109	19	45447221	44943964	A	G	0.025	-0.482739	0.0759657	2.33344e-10	-0.277215	0.0761818	0.000276003	-0.096367	0.0764586	0.103799
43377	PC(16:0_18:0)	PC	rs531819	2	21263639	21040767	G	T	0.846	0.176668	0.0305843	8.21408e-09	0.0960902	0.0305841	0.00168446	0.0571494	0.0308362	0.0319508
43378	PC(16:0_18:0)	PC	rs1800481	2	21267210	21044338	G	A	0.847	0.174462	0.0304919	1.13401e-08	0.0938403	0.0304879	0.00209048	0.0545797	0.030745	0.0379632
43379	PC(16:0_18:0)	PC	rs585967	2	21270554	21047682	C	A	0.847	0.177628	0.0304058	5.57363e-09	0.0942867	0.0304107	0.00193815	0.0575583	0.0306598	0.0302694
43380	PC(16:0_18:0)	PC	rs1713222	2	21271323	21048451	G	A	0.847	0.177772	0.03039	5.32215e-09	0.0942006	0.0303958	0.00194672	0.0575622	0.0306445	0.0301964
43381	PC(16:0_18:0)	PC	rs515135	2	21286057	21063185	C	T	0.825	0.1859	0.0290696	1.7877e-10	0.143621	0.0290584	7.95021e-07	0.0677386	0.0292931	0.0103993
43382	PC(16:0_18:0)	PC	rs563290	2	21288226	21065354	A	G	0.825	0.184599	0.0290906	2.46115e-10	0.14275	0.0290792	9.42526e-07	0.0659611	0.0293141	0.0122438
43383	PC(16:0_18:0)	PC	rs562338	2	21288321	21065449	G	A	0.825	0.186233	0.0290982	1.72233e-10	0.143908	0.0290849	7.73202e-07	0.0674996	0.0293217	0.0106894
43384	PC(16:0_18:0)	PC	rs581411	2	21289432	21066560	A	G	0.825	0.184901	0.0290791	2.25967e-10	0.143838	0.029067	7.70564e-07	0.0661667	0.0293027	0.0119956
43385	PC(16:0_18:0)	PC	rs580889	2	21290067	21067195	T	C	0.825	0.184245	0.0290846	2.63159e-10	0.142811	0.029073	9.27129e-07	0.0655399	0.0293086	0.0126938
43386	PC(16:0_18:0)	PC	rs548145	2	21291312	21068440	C	T	0.825	0.1843	0.0290761	2.56851e-10	0.142876	0.0290647	9.10048e-07	0.0656	0.0293003	0.012606
43387	PC(16:0_18:0)	PC	rs668948	2	21291529	21068657	A	G	0.826	0.185487	0.0290984	2.03555e-10	0.14194	0.0290856	1.09094e-06	0.0668081	0.0293224	0.011375
43388	PC(16:0_18:0)	PC	rs541041	2	21294975	21072103	A	G	0.826	0.18571	0.0290821	1.89113e-10	0.141931	0.0290702	1.07833e-06	0.0671062	0.0293062	0.0110386
43389	PC(16:0_18:0)	PC	rs478588	2	21297149	21074277	G	A	0.813	0.182603	0.0282931	1.22016e-10	0.128538	0.0283094	5.72609e-06	0.0765508	0.0285098	0.00363906
43390	PC(16:0_18:0)	PC	rs568938	2	21303616	21080744	T	C	0.81	0.18028	0.0282302	1.90949e-10	0.125306	0.0282481	9.35174e-06	0.0749285	0.0284458	0.00423281
43391	PC(16:0_18:0)	PC	rs614303	2	21313577	21090705	A	G	0.816	0.1741	0.0284607	1.03652e-09	0.121341	0.0284691	2.05439e-05	0.070028	0.0286786	0.00732578
43392	PC(16:0_18:0)	PC	rs503105	2	21315664	21092792	T	C	0.817	0.1699	0.028638	3.21455e-09	0.120745	0.028641	2.52418e-05	0.0649904	0.0288558	0.0121773
43393	PC(16:0_18:0)	PC	rs312944	2	21325188	21102316	T	A	0.812	0.160464	0.0283384	1.59306e-08	0.117736	0.0283257	3.27457e-05	0.0577851	0.0285538	0.0215287
43394	PC(16:0_18:0)	PC	rs312970	2	21369815	21146943	T	A	0.813	0.160837	0.0283338	1.46718e-08	0.117028	0.0283229	3.64377e-05	0.0584114	0.0285492	0.0204076
43395	PC(16:0_18:0)	PC	rs312979	2	21377705	21154833	T	A	0.813	0.159633	0.0283549	1.91796e-08	0.117048	0.0283413	3.67506e-05	0.0572262	0.0285701	0.0226182
43396	PC(16:0_18:0)	PC	rs312981	2	21378151	21155279	A	G	0.813	0.159569	0.0283547	1.9424e-08	0.117026	0.0283409	3.68682e-05	0.0571853	0.0285699	0.0226944
43397	PC(16:0_18:0)	PC	rs312982	2	21378226	21155354	C	G	0.813	0.159557	0.0283548	1.94747e-08	0.117021	0.028341	3.68972e-05	0.0571594	0.02857	0.0227437
43398	PC(16:0_18:0)	PC	rs312983	2	21378580	21155708	C	A	0.813	0.159484	0.028355	1.97656e-08	0.116992	0.028341	3.70657e-05	0.0571044	0.0285702	0.0228483
43399	PC(16:0_18:0)	PC	rs312984	2	21378778	21155906	T	C	0.813	0.159436	0.0283551	1.99617e-08	0.116972	0.028341	3.718e-05	0.0570609	0.0285703	0.0229313
43400	PC(16:0_18:0)	PC	rs312985	2	21378805	21155933	G	A	0.813	0.159422	0.0283552	2.00191e-08	0.116959	0.0283411	3.72492e-05	0.0570494	0.0285704	0.0229534
43401	PC(16:0_18:0)	PC	rs529396	2	21381268	21158396	C	G	0.813	0.159536	0.0283591	1.96594e-08	0.116574	0.028346	3.96304e-05	0.057102	0.0285742	0.0228682
43402	PC(16:0_18:0)	PC	rs530474	2	21381435	21158563	A	G	0.813	0.159534	0.0283595	1.96735e-08	0.116569	0.0283463	3.96706e-05	0.0571056	0.0285746	0.0228626
43403	PC(16:0_18:0)	PC	rs559318	2	21381490	21158618	T	C	0.813	0.159532	0.0283596	1.96864e-08	0.116564	0.0283465	3.97035e-05	0.0571039	0.0285747	0.0228664
43404	PC(16:0_18:0)	PC	rs532300	2	21381608	21158736	A	C	0.813	0.159527	0.0283601	1.97169e-08	0.116554	0.028347	3.97759e-05	0.057098	0.0285752	0.0228795
43405	PC(16:0_18:0)	PC	rs558130	2	21381689	21158817	G	T	0.813	0.159525	0.0283604	1.97362e-08	0.116548	0.0283473	3.98204e-05	0.0570966	0.0285756	0.0228834
43406	PC(16:0_18:0)	PC	rs533211	2	21381702	21158830	A	G	0.813	0.159523	0.0283606	1.97449e-08	0.116545	0.0283475	3.98385e-05	0.0570954	0.0285757	0.0228863
43407	PC(16:0_18:0)	PC	rs557197	2	21381781	21158909	G	T	0.813	0.159519	0.028361	1.97694e-08	0.116538	0.0283478	3.98946e-05	0.0570913	0.0285761	0.0228954
43408	PC(16:0_18:0)	PC	rs560522	2	21382363	21159491	C	A	0.813	0.159503	0.0283621	1.98634e-08	0.116509	0.0283489	4.00962e-05	0.0570909	0.0285772	0.0229004
43409	PC(16:0_18:0)	PC	rs528114	2	21382623	21159751	G	T	0.813	0.159494	0.0283635	1.99321e-08	0.116488	0.0283503	4.0262e-05	0.0570739	0.0285786	0.0229381
43410	PC(16:0_18:0)	PC	rs528113	2	21382624	21159752	T	G	0.813	0.159492	0.0283637	1.99432e-08	0.116486	0.0283504	4.02795e-05	0.0570868	0.0285787	0.0229141
43411	PC(16:0_18:0)	PC	rs527034	2	21382786	21159914	A	C	0.813	0.159518	0.0283641	1.98504e-08	0.116511	0.0283509	4.01347e-05	0.0571154	0.0285792	0.0228617
43412	PC(16:0_18:0)	PC	rs525172	2	21382976	21160104	G	T	0.813	0.15949	0.0283643	1.9969e-08	0.116471	0.0283511	4.03866e-05	0.0571166	0.0285794	0.0228601
43413	PC(16:0_18:0)	PC	rs479413	2	21383279	21160407	G	T	0.813	0.159475	0.0283655	2.00571e-08	0.116442	0.0283523	4.05933e-05	0.0570735	0.0285806	0.0229465
43414	PC(16:0_18:0)	PC	rs480488	2	21383434	21160562	G	A	0.813	0.15954	0.0283674	1.984e-08	0.116359	0.0283543	4.11615e-05	0.0571407	0.0285824	0.0228259
43415	PC(16:0_18:0)	PC	rs1712246	2	21383514	21160642	A	G	0.814	0.160361	0.0284097	1.76087e-08	0.116797	0.0283969	3.95441e-05	0.0581941	0.0286251	0.0210569
43416	PC(16:0_18:0)	PC	rs1652423	2	21383524	21160652	A	G	0.814	0.160353	0.0284096	1.76348e-08	0.116794	0.0283968	3.95615e-05	0.0581876	0.0286251	0.0210682
43417	PC(16:0_18:0)	PC	rs4560142	2	21383717	21160845	T	C	0.813	0.159492	0.0283674	2.00318e-08	0.116421	0.0283542	4.07735e-05	0.0571404	0.0285825	0.0228265
43418	PC(16:0_18:0)	PC	rs4591370	2	21383742	21160870	G	A	0.813	0.159487	0.0283673	2.00503e-08	0.116415	0.0283541	4.0811e-05	0.0571322	0.0285824	0.0228418
43419	PC(16:0_18:0)	PC	rs1652422	2	21383841	21160969	G	A	0.813	0.159568	0.0283685	1.97532e-08	0.116352	0.0283555	4.12358e-05	0.0572173	0.0285836	0.0226856
43420	PC(16:0_18:0)	PC	rs1652421	2	21383848	21160976	G	A	0.813	0.159567	0.0283687	1.97608e-08	0.116351	0.0283557	4.12483e-05	0.0572162	0.0285837	0.0226883
43421	PC(16:0_18:0)	PC	rs1652420	2	21383881	21161009	T	A	0.813	0.159579	0.0283726	1.97981e-08	0.116348	0.0283597	4.13691e-05	0.0572511	0.0285877	0.0226374
43422	PC(16:0_18:0)	PC	rs1712247	2	21383951	21161079	T	C	0.813	0.159391	0.0283672	2.04462e-08	0.116316	0.028354	4.14206e-05	0.0570374	0.0285823	0.0230216
43423	PC(16:0_18:0)	PC	rs540897	2	21383982	21161110	G	A	0.812	0.160903	0.028308	1.40242e-08	0.119195	0.0282928	2.55697e-05	0.0601816	0.0285225	0.0174582
43424	PC(16:0_18:0)	PC	rs492255	2	21384272	21161400	T	C	0.813	0.159495	0.0283685	2.00513e-08	0.116346	0.0283554	4.12714e-05	0.0571356	0.0285836	0.0228399
43425	PC(16:0_18:0)	PC	rs544450	2	21384358	21161486	C	T	0.813	0.159471	0.0283695	2.01697e-08	0.116358	0.0283563	4.12237e-05	0.0571073	0.0285846	0.0228974
43426	PC(16:0_18:0)	PC	rs547179	2	21384662	21161790	G	A	0.813	0.159506	0.0284087	2.09461e-08	0.11645	0.0283955	4.16517e-05	0.0569742	0.0286243	0.0233028
43427	PC(16:0_18:0)	PC	rs547235	2	21384682	21161810	G	A	0.814	0.160923	0.0284203	1.5957e-08	0.117276	0.0284057	3.69758e-05	0.0584649	0.0286352	0.020619
43428	PC(16:0_18:0)	PC	rs547239	2	21384686	21161814	A	T	0.814	0.161044	0.0284381	1.58795e-08	0.117372	0.0284254	3.68923e-05	0.0584722	0.0286535	0.0206713
43429	PC(16:0_18:0)	PC	rs572246	2	21385149	21162277	C	T	0.813	0.1594	0.0283713	2.05079e-08	0.116306	0.028358	4.15898e-05	0.0570324	0.0285864	0.0230467
43430	PC(16:0_18:0)	PC	rs573314	2	21385161	21162289	G	C	0.813	0.159392	0.0283715	2.05455e-08	0.116295	0.0283582	4.16642e-05	0.0570016	0.0285866	0.0231061
43431	PC(16:0_18:0)	PC	rs548506	2	21385541	21162669	G	A	0.813	0.159403	0.0283716	2.05048e-08	0.11625	0.0283584	4.19534e-05	0.0571758	0.0285866	0.0227752
43432	PC(16:0_18:0)	PC	rs1652419	2	21385649	21162777	T	C	0.813	0.159411	0.0283716	2.04701e-08	0.116276	0.0283584	4.17914e-05	0.0569841	0.0285867	0.02314
43433	PC(16:0_18:0)	PC	rs1712248	2	21385778	21162906	G	C	0.809	0.1624	0.028094	7.97451e-09	0.11501	0.0280928	4.29658e-05	0.0618746	0.0283078	0.0144417
43434	PC(16:0_18:0)	PC	rs1712250	2	21386058	21163186	T	C	0.813	0.159079	0.028328	2.08217e-08	0.117158	0.0283131	3.54978e-05	0.0568328	0.0285432	0.0232644
43435	PC(16:0_18:0)	PC	rs1367120	2	21386304	21163432	C	T	0.814	0.15907	0.0283779	2.21088e-08	0.117242	0.0283639	3.61952e-05	0.0566956	0.0285929	0.0237222
43436	PC(16:0_18:0)	PC	rs1367119	2	21386375	21163503	G	A	0.814	0.158984	0.0283775	2.24876e-08	0.117201	0.0283634	3.6411e-05	0.056604	0.0285925	0.0239002
43437	PC(16:0_18:0)	PC	rs522963	2	21386957	21164085	C	T	0.814	0.158939	0.0283779	2.27048e-08	0.117148	0.0283638	3.67171e-05	0.0565715	0.0285929	0.0239658
43438	PC(16:0_18:0)	PC	rs522250	2	21387113	21164241	C	T	0.814	0.158931	0.028378	2.27457e-08	0.117136	0.0283639	3.67873e-05	0.0565635	0.028593	0.0239821
43439	PC(16:0_18:0)	PC	rs529697	2	21387948	21165076	T	G	0.814	0.158876	0.0283788	2.30247e-08	0.117056	0.0283646	3.7258e-05	0.0565054	0.0285938	0.0241
43440	PC(16:0_18:0)	PC	rs490757	2	21388224	21165352	T	C	0.814	0.158863	0.028379	2.30937e-08	0.117035	0.0283648	3.7382e-05	0.0564919	0.028594	0.0241274
43441	PC(16:0_18:0)	PC	rs1652418	2	21388456	21165584	C	T	0.814	0.158857	0.0283791	2.31246e-08	0.117024	0.0283649	3.74475e-05	0.0564861	0.0285941	0.0241394
43442	PC(16:0_18:0)	PC	rs538928	2	21389019	21166147	G	A	0.814	0.158816	0.0283821	2.33948e-08	0.116931	0.0283679	3.80528e-05	0.0564131	0.0285972	0.0242966
43443	PC(16:0_18:0)	PC	rs560844	2	21389108	21166236	G	A	0.814	0.15882	0.0283794	2.33086e-08	0.11697	0.0283652	3.77669e-05	0.0565013	0.0285944	0.0241103
43444	PC(16:0_18:0)	PC	rs563696	2	21389430	21166558	A	T	0.814	0.158817	0.0283807	2.33556e-08	0.117029	0.0283664	3.74518e-05	0.0564489	0.0285957	0.0242194
43445	PC(16:0_18:0)	PC	rs475887	2	21389485	21166613	G	T	0.814	0.158798	0.0283795	2.34172e-08	0.116938	0.0283653	3.7952e-05	0.0564787	0.0285944	0.0241554
43446	PC(16:0_18:0)	PC	rs479545	2	21389897	21167025	C	T	0.814	0.158773	0.0283794	2.35359e-08	0.11691	0.0283653	3.81165e-05	0.0564232	0.0285944	0.0242656
43447	PC(16:0_18:0)	PC	rs501863	2	21390000	21167128	A	G	0.814	0.158772	0.0283796	2.35411e-08	0.116911	0.0283654	3.81151e-05	0.0564169	0.0285946	0.0242788
43448	PC(16:0_18:0)	PC	rs480732	2	21390149	21167277	T	A	0.814	0.158756	0.0283796	2.36188e-08	0.116888	0.0283654	3.82455e-05	0.0565264	0.0285945	0.0240611
43449	PC(16:0_18:0)	PC	rs480787	2	21390169	21167297	G	A	0.814	0.15875	0.0283796	2.3651e-08	0.116879	0.0283654	3.83003e-05	0.0565215	0.0285945	0.0240709
43450	PC(16:0_18:0)	PC	rs483436	2	21390407	21167535	A	G	0.814	0.156526	0.0283953	3.75713e-08	0.11794	0.0283763	3.27796e-05	0.0540936	0.0286104	0.0293646
43451	PC(16:0_18:0)	PC	rs486139	2	21390674	21167802	A	G	0.814	0.158688	0.0283789	2.39315e-08	0.116797	0.0283648	3.87643e-05	0.0564614	0.0285938	0.0241872
43452	PC(16:0_18:0)	PC	rs489010	2	21390992	21168120	A	G	0.814	0.158697	0.0283794	2.39045e-08	0.116802	0.0283653	3.87479e-05	0.0564609	0.0285943	0.0241903
43453	PC(16:0_18:0)	PC	rs514757	2	21391531	21168659	A	G	0.814	0.158632	0.0283786	2.42024e-08	0.11672	0.0283645	3.92152e-05	0.0564071	0.0285935	0.0242942
43454	PC(16:0_18:0)	PC	rs538528	2	21391740	21168868	C	T	0.814	0.158609	0.0283784	2.43108e-08	0.116692	0.0283643	3.93796e-05	0.0563843	0.0285933	0.024339
43455	PC(16:0_18:0)	PC	rs518280	2	21391892	21169020	A	G	0.814	0.158606	0.0283784	2.43236e-08	0.116688	0.0283643	3.94051e-05	0.0563816	0.0285933	0.0243443
43456	PC(16:0_18:0)	PC	rs540439	2	21391978	21169106	T	C	0.814	0.158598	0.0283783	2.4362e-08	0.116679	0.0283642	3.94545e-05	0.0563735	0.0285932	0.0243602
43457	PC(16:0_18:0)	PC	rs563280	2	21392153	21169281	G	T	0.814	0.15859	0.0283783	2.44011e-08	0.116669	0.0283642	3.95136e-05	0.0563756	0.0285932	0.0243557
43458	PC(16:0_18:0)	PC	rs564073	2	21392213	21169341	T	A	0.814	0.158587	0.0283783	2.44153e-08	0.116662	0.0283642	3.95583e-05	0.0563663	0.0285932	0.0243744
43459	PC(16:0_18:0)	PC	rs542261	2	21392229	21169357	A	G	0.814	0.158584	0.0283782	2.44259e-08	0.116657	0.0283641	3.95873e-05	0.056364	0.0285931	0.0243788
43460	PC(16:0_18:0)	PC	rs565894	2	21392426	21169554	C	T	0.814	0.158571	0.0283781	2.44903e-08	0.116643	0.028364	3.9668e-05	0.0563571	0.028593	0.0243921
43461	PC(16:0_18:0)	PC	rs566913	2	21392570	21169698	T	C	0.814	0.158574	0.0283781	2.44752e-08	0.116637	0.028364	3.97066e-05	0.056354	0.0285931	0.0243984
43462	PC(16:0_18:0)	PC	rs568740	2	21392744	21169872	T	C	0.814	0.158548	0.0283779	2.45974e-08	0.116611	0.0283638	3.98567e-05	0.056324	0.0285928	0.0244575
43463	PC(16:0_18:0)	PC	rs548594	2	21392918	21170046	C	T	0.814	0.158537	0.0283777	2.46525e-08	0.116595	0.0283636	3.99503e-05	0.0563123	0.0285927	0.0244804
43464	PC(16:0_18:0)	PC	rs484802	2	21393321	21170449	T	C	0.814	0.158524	0.0283776	2.47107e-08	0.116575	0.0283635	4.00677e-05	0.0563052	0.0285925	0.0244941
43465	PC(16:0_18:0)	PC	rs484906	2	21393348	21170476	T	G	0.814	0.158519	0.0283775	2.47381e-08	0.116571	0.0283634	4.00921e-05	0.0562944	0.0285924	0.0245156
43466	PC(16:0_18:0)	PC	rs576203	2	21393623	21170751	G	A	0.814	0.158484	0.0283771	2.48996e-08	0.116533	0.028363	4.03126e-05	0.0562699	0.028592	0.024563
43467	PC(16:0_18:0)	PC	rs488507	2	21393689	21170817	T	G	0.814	0.15851	0.0283766	2.47561e-08	0.116522	0.0283626	4.03681e-05	0.0563028	0.0285915	0.0244952
43468	PC(16:0_18:0)	PC	rs578095	2	21393866	21170994	G	A	0.814	0.158452	0.0283766	2.50466e-08	0.11649	0.0283625	4.05618e-05	0.0562421	0.0285915	0.0246171
43469	PC(16:0_18:0)	PC	rs578864	2	21393937	21171065	G	C	0.814	0.158483	0.0283761	2.48819e-08	0.116485	0.0283621	4.05836e-05	0.0562775	0.0285911	0.0245441
43470	PC(16:0_18:0)	PC	rs492364	2	21394199	21171327	T	C	0.814	0.158447	0.0283755	2.50496e-08	0.116446	0.0283615	4.08104e-05	0.0562362	0.0285904	0.0246248
43471	PC(16:0_18:0)	PC	rs492365	2	21394201	21171329	G	A	0.814	0.158447	0.0283755	2.5048e-08	0.116444	0.0283615	4.08236e-05	0.0562415	0.0285904	0.0246138
43472	PC(16:0_18:0)	PC	rs492494	2	21394248	21171376	T	C	0.814	0.158411	0.0283757	2.52358e-08	0.116436	0.0283617	4.08772e-05	0.0562008	0.0285907	0.0246973
43473	PC(16:0_18:0)	PC	rs493404	2	21394340	21171468	A	G	0.814	0.158399	0.0283755	2.52922e-08	0.116429	0.0283615	4.09199e-05	0.0561889	0.0285905	0.0247204
43474	PC(16:0_18:0)	PC	rs549959	2	21394458	21171586	C	T	0.814	0.158398	0.0283755	2.52957e-08	0.116424	0.0283614	4.09488e-05	0.0561877	0.0285904	0.0247227
43475	PC(16:0_18:0)	PC	rs496100	2	21394614	21171742	G	A	0.814	0.158482	0.028371	2.47481e-08	0.116528	0.0283572	4.01993e-05	0.0563046	0.0285859	0.0244693
43476	PC(16:0_18:0)	PC	rs553523	2	21394798	21171926	G	T	0.814	0.158359	0.0283745	2.54709e-08	0.116373	0.0283605	4.12396e-05	0.056168	0.0285894	0.0247586
43477	PC(16:0_18:0)	PC	rs554414	2	21394892	21172020	C	T	0.814	0.158321	0.028374	2.56511e-08	0.116331	0.0283599	4.14951e-05	0.0561161	0.0285889	0.024862
43478	PC(16:0_18:0)	PC	rs556504	2	21395261	21172389	G	C	0.814	0.158295	0.0283735	2.57761e-08	0.116297	0.0283595	4.16971e-05	0.0560846	0.0285884	0.0249241
43479	PC(16:0_18:0)	PC	rs557316	2	21395337	21172465	G	A	0.814	0.158279	0.0283732	2.58505e-08	0.11628	0.0283592	4.17972e-05	0.0560738	0.0285881	0.024945
43480	PC(16:0_18:0)	PC	rs558342	2	21395469	21172597	A	G	0.814	0.158259	0.0283728	2.59428e-08	0.116257	0.0283588	4.19326e-05	0.0560491	0.0285878	0.024994
43481	PC(16:0_18:0)	PC	rs559967	2	21395598	21172726	G	A	0.813	0.158448	0.0283675	2.48191e-08	0.11851	0.0283519	2.95652e-05	0.0570097	0.0285822	0.0230743
43482	PC(16:0_18:0)	PC	rs561850	2	21395805	21172933	G	A	0.814	0.158231	0.0283721	2.60751e-08	0.116221	0.0283581	4.21425e-05	0.0560202	0.0285871	0.0250502
43483	PC(16:0_18:0)	PC	rs473269	2	21395830	21172958	C	T	0.814	0.158226	0.028372	2.6098e-08	0.116215	0.028358	4.21798e-05	0.0560153	0.028587	0.0250598
43484	PC(16:0_18:0)	PC	rs563719	2	21396001	21173129	A	C	0.814	0.158218	0.0283718	2.6133e-08	0.116205	0.0283578	4.224e-05	0.0560127	0.0285867	0.0250643
43485	PC(16:0_18:0)	PC	rs563752	2	21396013	21173141	G	A	0.814	0.158206	0.0283716	2.61881e-08	0.116194	0.0283576	4.23054e-05	0.0559963	0.0285865	0.025097
43486	PC(16:0_18:0)	PC	rs477146	2	21396334	21173462	G	A	0.814	0.158189	0.0283711	2.62696e-08	0.11617	0.0283572	4.24443e-05	0.0559783	0.0285861	0.0251322
43487	PC(16:0_18:0)	PC	rs13411597	2	21396488	21173616	A	G	0.814	0.158167	0.0283706	2.63682e-08	0.116144	0.0283566	4.26024e-05	0.055962	0.0285855	0.0251634
43488	PC(16:0_18:0)	PC	rs1652417	2	21396517	21173645	C	T	0.814	0.158163	0.0283705	2.63887e-08	0.116138	0.0283566	4.26373e-05	0.0559582	0.0285855	0.0251709
43489	PC(16:0_18:0)	PC	rs1712251	2	21396551	21173679	A	G	0.814	0.158158	0.0283703	2.64089e-08	0.116133	0.0283564	4.26625e-05	0.0559531	0.0285853	0.0251807
43490	PC(16:0_18:0)	PC	rs1652416	2	21396609	21173737	G	A	0.814	0.158153	0.0283702	2.64365e-08	0.116126	0.0283563	4.27056e-05	0.0559474	0.0285852	0.025192
43491	PC(16:0_18:0)	PC	rs483621	2	21397035	21174163	A	T	0.814	0.158132	0.0283697	2.65318e-08	0.116104	0.0283558	4.28408e-05	0.0559213	0.0285847	0.0252438
43492	PC(16:0_18:0)	PC	rs506585	2	21397182	21174310	A	G	0.814	0.158119	0.0283694	2.6592e-08	0.116086	0.0283555	4.29433e-05	0.0559147	0.0285843	0.0252559
43493	PC(16:0_18:0)	PC	rs507616	2	21397321	21174449	C	G	0.814	0.158133	0.0283696	2.65246e-08	0.1161	0.0283557	4.28592e-05	0.0559235	0.0285846	0.0252386
43494	PC(16:0_18:0)	PC	rs531380	2	21397561	21174689	G	C	0.814	0.158186	0.0283705	2.62727e-08	0.116148	0.0283565	4.25705e-05	0.0559814	0.0285855	0.0251234
43495	PC(16:0_18:0)	PC	rs532225	2	21397637	21174765	C	T	0.814	0.158216	0.0283713	2.61401e-08	0.116181	0.0283573	4.23763e-05	0.0560074	0.0285863	0.0250732
43496	PC(16:0_18:0)	PC	rs560408	2	21398379	21175507	C	T	0.814	0.159075	0.0283847	2.23166e-08	0.116186	0.0283711	4.27102e-05	0.0566469	0.0285996	0.0238436
43497	PC(16:0_18:0)	PC	rs541569	2	21398768	21175896	A	G	0.814	0.159153	0.0283857	2.19929e-08	0.116258	0.0283719	4.22708e-05	0.056726	0.0286006	0.0236927
43498	PC(16:0_18:0)	PC	rs544039	2	21398985	21176113	A	C	0.814	0.159184	0.028386	2.18639e-08	0.116289	0.0283722	4.20827e-05	0.0567568	0.0286009	0.0236338
43499	PC(16:0_18:0)	PC	rs478442	2	21399216	21176344	T	G	0.814	0.159253	0.0283866	2.15747e-08	0.116354	0.0283727	4.16803e-05	0.0568256	0.0286016	0.0235027
43500	PC(16:0_18:0)	PC	rs570033	2	21399567	21176695	G	C	0.814	0.159319	0.0283872	2.13024e-08	0.116419	0.0283731	4.12814e-05	0.0568926	0.0286021	0.0233752
43501	PC(16:0_18:0)	PC	rs574438	2	21399961	21177089	C	T	0.814	0.159391	0.0283877	2.10103e-08	0.116491	0.0283736	4.08444e-05	0.0569623	0.0286027	0.023243
43502	PC(16:0_18:0)	PC	rs574461	2	21400013	21177141	G	A	0.814	0.159405	0.0283878	2.09541e-08	0.116504	0.0283737	4.07643e-05	0.056976	0.0286028	0.0232172
43503	PC(16:0_18:0)	PC	rs487858	2	21400305	21177433	A	G	0.814	0.159439	0.0283906	2.0878e-08	0.116596	0.0283763	4.02683e-05	0.0570101	0.0286056	0.0231625
43504	PC(16:0_18:0)	PC	rs494315	2	21400950	21178078	T	C	0.814	0.159547	0.0283883	2.03701e-08	0.116647	0.0283739	3.98951e-05	0.0571219	0.0286033	0.0229405
43505	PC(16:0_18:0)	PC	rs494465	2	21401010	21178138	T	C	0.814	0.159567	0.0283886	2.02947e-08	0.116665	0.0283742	3.97942e-05	0.0571403	0.0286035	0.0229065
43506	PC(16:0_18:0)	PC	rs522822	2	21401851	21178979	G	A	0.814	0.159396	0.0283925	2.1108e-08	0.116777	0.0283773	3.92002e-05	0.0569638	0.0286075	0.0232585
43507	PC(16:0_18:0)	PC	rs502323	2	21403297	21180425	C	A	0.814	0.160041	0.0283853	1.83671e-08	0.117152	0.0283699	3.68504e-05	0.0575814	0.0286002	0.0220703
43508	PC(16:0_18:0)	PC	rs504091	2	21403481	21180609	G	T	0.814	0.160125	0.0283851	1.80549e-08	0.117229	0.0283697	3.64138e-05	0.0576625	0.0286001	0.0219211
43509	PC(16:0_18:0)	PC	rs486246	2	21406751	21183879	A	G	0.814	0.160774	0.0283902	1.5923e-08	0.118321	0.0283739	3.08797e-05	0.0582833	0.0286051	0.0208286
43510	PC(16:0_18:0)	PC	rs312936	2	21408647	21185775	A	T	0.814	0.160531	0.0284077	1.70708e-08	0.118665	0.0283907	2.96042e-05	0.0579922	0.0286227	0.0214072
43511	PC(16:0_18:0)	PC	rs2435386	2	21414760	21191888	T	C	0.811	0.16471	0.0283842	7.01905e-09	0.126461	0.0283656	8.42176e-06	0.0622735	0.0285988	0.0147482
43512	PC(16:0_18:0)	PC	rs569014	2	21415763	21192891	A	G	0.813	0.159694	0.0284165	2.04313e-08	0.122763	0.0283996	1.56682e-05	0.0572093	0.0286315	0.0228817
43513	PC(16:0_18:0)	PC	rs527259	2	21416019	21193147	C	G	0.813	0.158625	0.0283902	2.46105e-08	0.121455	0.0283731	1.89318e-05	0.05605	0.0286053	0.0250624
43514	PC(16:0_18:0)	PC	rs539845	2	21416614	21193742	T	A	0.815	0.157841	0.0284904	3.2181e-08	0.122871	0.0284788	1.62586e-05	0.0557091	0.0287062	0.0261807
43515	PC(16:0_18:0)	PC	rs4596008	2	21417576	21194704	T	C	0.185	-0.16116	0.0284661	1.6062e-08	-0.124793	0.0284599	1.18218e-05	-0.0611195	0.0286817	0.0165734
43516	PC(16:0_18:0)	PC	rs67599264	2	21418083	21195211	A	G	0.185	-0.163477	0.0284739	1.00904e-08	-0.125207	0.0284661	1.11149e-05	-0.0634432	0.0286898	0.013531
43517	PC(16:0_18:0)	PC	rs36047821	2	21418719	21195847	A	C	0.185	-0.16074	0.0284449	1.70735e-08	-0.124926	0.0284382	1.13961e-05	-0.0607889	0.0286605	0.0169885
43518	PC(16:0_18:0)	PC	rs34125138	2	21418756	21195884	G	A	0.185	-0.160753	0.0284432	1.69955e-08	-0.124942	0.0284364	1.13522e-05	-0.0608015	0.0286589	0.0169647
43519	PC(16:0_18:0)	PC	rs11897480	2	21419320	21196448	G	C	0.185	-0.160591	0.0284359	1.74181e-08	-0.124984	0.0284289	1.12156e-05	-0.060664	0.0286517	0.0171449
43520	PC(16:0_18:0)	PC	rs10221876	2	21419809	21196937	T	A	0.185	-0.160411	0.0284242	1.78262e-08	-0.125024	0.0284169	1.10503e-05	-0.060566	0.0286401	0.017254
43521	PC(16:0_18:0)	PC	rs1878512	2	21420358	21197486	A	C	0.185	-0.160221	0.0284141	1.83135e-08	-0.125037	0.0284066	1.09476e-05	-0.0603514	0.0286301	0.0175443
43522	PC(16:0_18:0)	PC	rs17041988	2	21420697	21197825	G	A	0.185	-0.161225	0.0284161	1.49656e-08	-0.126509	0.0284085	8.62951e-06	-0.0614122	0.028632	0.0160081
43523	PC(16:0_18:0)	PC	rs12712923	2	21421782	21198910	A	C	0.185	-0.160667	0.0284352	1.71409e-08	-0.125872	0.0284281	9.71001e-06	-0.0607606	0.0286512	0.0170008
43524	PC(16:0_18:0)	PC	rs7578527	2	21422403	21199531	A	G	0.186	-0.160627	0.0284437	1.7452e-08	-0.126172	0.0284368	9.30524e-06	-0.0606811	0.0286596	0.0171446
43525	PC(16:0_18:0)	PC	rs17042000	2	21422928	21200056	T	C	0.186	-0.160406	0.028445	1.82492e-08	-0.122357	0.0284342	1.71419e-05	-0.0600457	0.028662	0.0181154
43526	PC(16:0_18:0)	PC	rs10169543	2	21423989	21201117	C	T	0.188	-0.163202	0.028262	8.31259e-09	-0.124168	0.0282528	1.13004e-05	-0.0633118	0.0284788	0.0131286
43527	PC(16:0_18:0)	PC	rs34002646	2	21425323	21202451	G	A	0.188	-0.163124	0.0282728	8.5605e-09	-0.123885	0.0282638	1.1924e-05	-0.0631647	0.0284895	0.0133324
43528	PC(16:0_18:0)	PC	rs12712940	2	21426743	21203871	A	C	0.188	-0.163119	0.0282867	8.71339e-09	-0.123649	0.0282779	1.25123e-05	-0.0631511	0.0285035	0.013386
43529	PC(16:0_18:0)	PC	rs312051	2	21429055	21206183	C	G	0.159	-0.166275	0.0302472	4.09284e-08	-0.111868	0.030226	0.000216509	-0.0699769	0.0304856	0.0108778
43530	PC(16:0_18:1)	PC	rs12446515	16	56987015	56953103	T	C	0.321	0.14177	0.0241444	4.60005e-09	-0.0110499	0.0241762	0.647458	0.0296009	0.0241789	0.110462
43531	PC(16:0_18:1)	PC	rs56156922	16	56987369	56953457	C	T	0.322	0.142472	0.0241034	3.63314e-09	-0.010644	0.0241356	0.659043	0.0306228	0.0241378	0.102313
43532	PC(16:0_18:1)	PC	rs56228609	16	56987765	56953853	T	C	0.313	0.136187	0.0242784	2.13791e-08	-0.0159264	0.0242937	0.511978	0.0250413	0.024313	0.151543
43533	PC(16:0_18:1)	PC	rs173539	16	56988044	56954132	T	C	0.33	0.133724	0.0239309	2.41861e-08	-0.014591	0.0239445	0.542135	0.024693	0.0239649	0.151443
43534	PC(16:0_18:1)	PC	rs247616	16	56989590	56955678	T	C	0.322	0.13933	0.0240195	7.0264e-09	-0.0131819	0.0240493	0.58344	0.0272515	0.0240539	0.128651
43535	PC(16:0_18:1)	PC	rs247617	16	56990716	56956804	A	C	0.322	0.138501	0.0239648	7.9633e-09	-0.0139039	0.0239925	0.562086	0.026275	0.0239992	0.136825
43536	PC(16:0_18:1)	PC	rs183130	16	56991363	56957451	T	C	0.322	0.1379	0.023928	8.76059e-09	-0.0138847	0.0239548	0.56201	0.0254806	0.0239625	0.143839
43537	PC(16:0_18:1)	PC	rs3764261	16	56993324	56959412	A	C	0.322	0.134148	0.0237009	1.59736e-08	-0.0134919	0.0237238	0.569429	0.0218636	0.0237356	0.178516
43538	PC(16:0_18:1)	PC	rs17231506	16	56994528	56960616	T	C	0.321	0.134746	0.0237244	1.42627e-08	-0.0125094	0.0237496	0.598238	0.0224832	0.0237592	0.172025
43539	PC(16:0_18:2)	PC	rs79519287	11	61531810	61764338	G	A	0.056	0.250937	0.0500787	5.58628e-07	0.308116	0.0498294	6.76173e-10	0.258974	0.0501581	1.26663e-07
43540	PC(16:0_18:2)	PC	rs149803	11	61539020	61771548	G	C	0.255	-0.141104	0.0255799	3.76952e-08	-0.183077	0.0253954	7.13366e-13	-0.148936	0.0256247	3.29618e-09
43541	PC(16:0_18:2)	PC	rs174528	11	61543499	61776027	C	T	0.378	0.269651	0.0227253	5.42949e-32	0.345234	0.022361	2.44899e-52	0.285619	0.0227647	8.13133e-36
43542	PC(16:0_18:2)	PC	rs174529	11	61543961	61776489	C	T	0.374	0.271511	0.0227139	1.96892e-32	0.347408	0.0223455	5.17829e-53	0.287668	0.0227535	2.50411e-36
43543	PC(16:0_18:2)	PC	rs174530	11	61546592	61779120	G	A	0.371	0.276871	0.0226587	8.52595e-34	0.352477	0.0222847	9.21892e-55	0.292928	0.0226984	9.66793e-38
43544	PC(16:0_18:2)	PC	rs7943728	11	61547068	61779596	A	G	0.187	0.176095	0.0286885	9.05568e-10	0.212596	0.0285011	1.06039e-13	0.186187	0.028736	5.10574e-11
43545	PC(16:0_18:2)	PC	rs108499	11	61547237	61779765	T	C	0.341	0.252283	0.0230493	1.5521e-27	0.318445	0.0227311	1.31706e-43	0.266623	0.0230899	1.02206e-30
43546	PC(16:0_18:2)	PC	rs509360	11	61548559	61781087	G	A	0.68	0.143095	0.023559	1.3383e-09	0.179028	0.0234187	2.54685e-14	0.152577	0.0236	5.59994e-11
43547	PC(16:0_18:2)	PC	rs174532	11	61548874	61781402	A	G	0.302	-0.141602	0.0236225	2.21218e-09	-0.185441	0.0234672	3.48552e-15	-0.150042	0.0236652	1.26033e-10
43548	PC(16:0_18:2)	PC	rs174533	11	61549025	61781553	A	G	0.348	0.300373	0.022706	3.21283e-39	0.377829	0.0223065	2.54235e-62	0.318747	0.0227468	5.35453e-44
43549	PC(16:0_18:2)	PC	rs174534	11	61549458	61781986	G	A	0.351	0.24131	0.0228094	7.39836e-26	0.310206	0.0224916	2.36648e-42	0.255796	0.02285	5.18607e-29
43550	PC(16:0_18:2)	PC	rs174535	11	61551356	61783884	C	T	0.351	0.2958	0.0226709	3.20984e-38	0.373598	0.022277	3.53147e-61	0.314289	0.0227116	5.57005e-43
43551	PC(16:0_18:2)	PC	rs174536	11	61551927	61784455	C	A	0.349	0.300328	0.0226843	2.82528e-39	0.378179	0.0222846	1.53276e-62	0.318912	0.0227251	4.05039e-44
43552	PC(16:0_18:2)	PC	rs174537	11	61552680	61785208	T	G	0.346	0.303502	0.0226953	5.03193e-40	0.380654	0.0222908	2.77887e-63	0.322158	0.0227362	6.40457e-45
43553	PC(16:0_18:2)	PC	rs61896141	11	61556039	61788567	C	A	0.184	0.196791	0.0286052	6.79608e-12	0.235338	0.0284077	1.56507e-16	0.206969	0.0286531	2.96647e-13
43554	PC(16:0_18:2)	PC	rs102275	11	61557803	61790331	C	T	0.352	0.294279	0.0226258	5.41037e-38	0.371841	0.0222315	7.07795e-61	0.312624	0.0226665	1.02716e-42
43555	PC(16:0_18:2)	PC	rs102274	11	61557826	61790354	C	T	0.346	0.302875	0.0226974	7.3158e-40	0.380433	0.0222918	3.33829e-63	0.321459	0.0227382	9.90496e-45
43556	PC(16:0_18:2)	PC	rs174538	11	61560081	61792609	A	G	0.319	0.274537	0.0231219	4.85892e-32	0.344964	0.0227727	1.62475e-50	0.291333	0.0231637	5.59992e-36
43557	PC(16:0_18:2)	PC	rs4246215	11	61564299	61796827	T	G	0.364	0.279546	0.0225395	9.43759e-35	0.355401	0.0221631	3.40999e-56	0.297604	0.0225799	2.99717e-39
43558	PC(16:0_18:2)	PC	rs174541	11	61565908	61798436	C	T	0.364	0.280243	0.0225354	6.31547e-35	0.355635	0.0221604	2.81336e-56	0.298405	0.0225758	1.84654e-39
43559	PC(16:0_18:2)	PC	rs174544	11	61567753	61800281	A	C	0.308	0.300609	0.0234138	4.81148e-37	0.374671	0.0230322	1.11037e-57	0.318784	0.0234558	1.47133e-41
43560	PC(16:0_18:2)	PC	rs174545	11	61569306	61801834	G	C	0.346	0.303876	0.022698	4.16197e-40	0.381587	0.022291	1.44172e-63	0.322581	0.0227389	5.08589e-45
43561	PC(16:0_18:2)	PC	rs174546	11	61569830	61802358	T	C	0.346	0.303874	0.022698	4.16766e-40	0.381584	0.022291	1.4435e-63	0.322564	0.0227389	5.13567e-45
43562	PC(16:0_18:2)	PC	rs174547	11	61570783	61803311	C	T	0.345	0.303934	0.0226987	4.04479e-40	0.381663	0.0222915	1.37194e-63	0.322582	0.0227396	5.11097e-45
43563	PC(16:0_18:2)	PC	rs174548	11	61571348	61803876	G	C	0.314	0.292266	0.0233727	2.91914e-35	0.365762	0.0229995	2.74901e-55	0.310357	0.0234143	1.14853e-39
43564	PC(16:0_18:2)	PC	rs174549	11	61571382	61803910	A	G	0.309	0.300127	0.0234225	6.55779e-37	0.374121	0.0230407	1.7518e-57	0.318394	0.0234644	1.95293e-41
43565	PC(16:0_18:2)	PC	rs174550	11	61571478	61804006	C	T	0.345	0.304023	0.0226994	3.86561e-40	0.381729	0.0222923	1.32002e-63	0.322681	0.0227403	4.84644e-45
43566	PC(16:0_18:2)	PC	rs4564341	11	61573540	61806068	T	C	0.084	0.322844	0.0401214	1.07141e-15	0.409908	0.0397557	1.22567e-24	0.34519	0.0401992	6.07131e-18
43567	PC(16:0_18:2)	PC	rs174553	11	61575158	61807686	G	A	0.345	0.304248	0.0226989	3.38231e-40	0.381981	0.0222916	1.08374e-63	0.322943	0.0227398	4.12281e-45
43568	PC(16:0_18:2)	PC	rs116878346	11	61579381	61811909	G	T	0.026	0.344264	0.0695983	7.78726e-07	0.423377	0.0692045	1.02085e-09	0.364071	0.069711	9.22208e-08
43569	PC(16:0_18:2)	PC	rs174554	11	61579463	61811991	G	A	0.345	0.304644	0.0226878	2.47956e-40	0.382265	0.0222816	7.76415e-64	0.323255	0.0227287	3.1101e-45
43570	PC(16:0_18:2)	PC	rs174555	11	61579760	61812288	C	T	0.309	0.30115	0.0234233	3.8086e-37	0.375354	0.0230398	7.47559e-58	0.319464	0.0234652	1.08024e-41
43571	PC(16:0_18:2)	PC	rs174556	11	61580635	61813163	T	C	0.308	0.302503	0.0234092	1.68399e-37	0.376281	0.0230273	3.49512e-58	0.320714	0.0234512	4.80862e-42
43572	PC(16:0_18:2)	PC	rs174559	11	61581656	61814184	A	G	0.282	0.273027	0.0239917	1.39761e-29	0.340122	0.0236614	9.86468e-46	0.289587	0.0240349	3.16138e-33
43573	PC(16:0_18:2)	PC	rs174560	11	61581764	61814292	C	T	0.313	0.2934	0.0233753	1.6359e-35	0.367114	0.0230002	1.1183e-55	0.311572	0.0234169	6.01152e-40
43574	PC(16:0_18:2)	PC	rs75810419	11	61582527	61815055	A	C	0.026	0.343486	0.0695835	8.20018e-07	0.42275	0.0691896	1.07114e-09	0.363233	0.0696963	9.77803e-08
43575	PC(16:0_18:2)	PC	rs174561	11	61582708	61815236	C	T	0.309	0.301177	0.0234278	3.87436e-37	0.375454	0.023044	7.31341e-58	0.319485	0.0234698	1.10525e-41
43576	PC(16:0_18:2)	PC	rs116980792	11	61585140	61817668	A	G	0.026	0.342792	0.0695771	8.60724e-07	0.422238	0.0691836	1.1178e-09	0.362451	0.0696899	1.03567e-07
43577	PC(16:0_18:2)	PC	rs174562	11	61585144	61817672	G	A	0.345	0.304273	0.0227014	3.39329e-40	0.38209	0.0222938	1.02253e-63	0.322964	0.0227423	4.15975e-45
43578	PC(16:0_18:2)	PC	rs174564	11	61588305	61820833	G	A	0.349	0.300772	0.02269	2.29309e-39	0.378523	0.0222854	1.21108e-62	0.319422	0.0227308	3.13649e-44
43579	PC(16:0_18:2)	PC	rs28456	11	61589481	61822009	G	A	0.313	0.295776	0.0233806	4.88997e-36	0.368856	0.0230098	3.84015e-56	0.313966	0.0234223	1.66978e-40
43580	PC(16:0_18:2)	PC	rs174565	11	61591636	61824164	G	C	0.138	0.27542	0.0318613	7.28518e-18	0.35762	0.0315415	2.12361e-29	0.294482	0.0319204	2.1215e-20
43581	PC(16:0_18:2)	PC	rs174566	11	61592362	61824890	G	A	0.351	0.296241	0.0226559	2.24712e-38	0.373064	0.0222646	4.30822e-61	0.314856	0.0226966	3.53228e-43
43582	PC(16:0_18:2)	PC	rs174567	11	61593005	61825533	G	A	0.351	0.295892	0.0226574	2.76099e-38	0.372605	0.0222668	6.13714e-61	0.314496	0.0226981	4.41782e-43
43583	PC(16:0_18:2)	PC	rs174568	11	61593816	61826344	T	C	0.346	0.304016	0.0226833	3.42546e-40	0.380782	0.0222855	2.28176e-63	0.322549	0.0227243	4.57659e-45
43584	PC(16:0_18:2)	PC	rs968567	11	61595564	61828092	T	C	0.182	0.190627	0.0284829	2.45684e-11	0.229893	0.0282854	5.70659e-16	0.200661	0.028531	1.16269e-12
43585	PC(16:0_18:2)	PC	rs99780	11	61596633	61829161	T	C	0.351	0.294761	0.0226478	4.82551e-38	0.371275	0.022261	1.44521e-60	0.313213	0.0226885	8.6817e-43
43586	PC(16:0_18:2)	PC	rs174570	11	61597212	61829740	T	C	0.138	0.273828	0.0318124	9.99634e-18	0.355571	0.0314945	3.62367e-29	0.292695	0.0318715	3.11146e-20
43587	PC(16:0_18:2)	PC	rs1535	11	61597972	61830500	G	A	0.348	0.296939	0.0226978	2.06316e-38	0.374076	0.0223057	3.50266e-61	0.315615	0.0227386	3.18389e-43
43588	PC(16:0_18:2)	PC	rs174572	11	61598288	61830816	T	C	0.26	0.235431	0.0250137	7.46558e-21	0.291833	0.024757	1.33055e-31	0.248774	0.0250563	2.69315e-23
43589	PC(16:0_18:2)	PC	rs79976480	11	61598391	61830919	G	A	0.026	0.335403	0.0696764	1.52141e-06	0.417358	0.0692888	1.82766e-09	0.354947	0.0697885	1.90259e-07
43590	PC(16:0_18:2)	PC	rs117553420	11	61599329	61831857	T	G	0.026	0.33511	0.0697162	1.57496e-06	0.417037	0.0693292	1.92114e-09	0.354447	0.069828	2.00533e-07
43591	PC(16:0_18:2)	PC	rs61897793	11	61599347	61831875	A	G	0.183	0.186211	0.0285163	7.28441e-11	0.225586	0.0283215	2.09817e-15	0.195695	0.0285642	4.16167e-12
43592	PC(16:0_18:2)	PC	rs174573	11	61600327	61832855	A	G	0.26	0.233411	0.0250187	1.6124e-20	0.290337	0.0247621	2.7431e-31	0.246829	0.0250613	5.86394e-23
43593	PC(16:0_18:2)	PC	rs174574	11	61600342	61832870	C	A	0.646	-0.288105	0.0227164	3.01736e-36	-0.365574	0.0223353	1.78124e-58	-0.30651	0.022757	7.24576e-41
43594	PC(16:0_18:2)	PC	rs76498378	11	61601202	61833730	A	G	0.026	0.338527	0.0696126	1.18894e-06	0.420704	0.0692281	1.3135e-09	0.357742	0.0697244	1.50346e-07
43595	PC(16:0_18:2)	PC	rs2524296	11	61601378	61833906	T	C	0.088	0.292973	0.0392394	9.70587e-14	0.379227	0.0388886	3.01129e-22	0.315139	0.0393148	6.91904e-16
43596	PC(16:0_18:2)	PC	rs2845574	11	61601872	61834400	T	C	0.087	0.291471	0.0392672	1.34452e-13	0.378118	0.0389161	4.23305e-22	0.313286	0.0393427	1.05529e-15
43597	PC(16:0_18:2)	PC	rs2845573	11	61601908	61834436	G	A	0.088	0.292402	0.0392284	1.0659e-13	0.378786	0.0388778	3.27356e-22	0.31452	0.0393037	7.70883e-16
43598	PC(16:0_18:2)	PC	rs174575	11	61602003	61834531	G	C	0.264	0.228984	0.0249258	6.01719e-20	0.284703	0.0246765	2.32845e-30	0.242243	0.0249681	2.42787e-22
43599	PC(16:0_18:2)	PC	rs2727270	11	61603237	61835765	T	C	0.125	0.328694	0.0332923	9.1206e-23	0.411122	0.0329125	3.32025e-35	0.349506	0.0333541	1.0607e-25
43600	PC(16:0_18:2)	PC	rs2727271	11	61603358	61835886	T	A	0.125	0.328526	0.03329	9.51791e-23	0.410953	0.0329105	3.50035e-35	0.349335	0.0333517	1.10988e-25
43601	PC(16:0_18:2)	PC	rs174576	11	61603510	61836038	A	C	0.352	0.292056	0.0226994	3.14589e-37	0.370161	0.0223096	5.77957e-60	0.310539	0.02274	6.23663e-42
43602	PC(16:0_18:2)	PC	rs117220229	11	61604324	61836852	A	T	0.037	0.353137	0.0584875	1.68383e-09	0.412454	0.0581717	1.55255e-12	0.367664	0.058585	1.90411e-10
43603	PC(16:0_18:2)	PC	rs2524299	11	61604782	61837310	T	A	0.128	0.315543	0.0329947	1.78723e-21	0.397481	0.0326242	1.31408e-33	0.335805	0.0330553	2.74345e-24
43604	PC(16:0_18:2)	PC	rs174577	11	61604814	61837342	A	C	0.353	0.287513	0.0226843	3.36625e-36	0.365558	0.022299	1.24631e-58	0.305965	0.0227249	7.72888e-41
43605	PC(16:0_18:2)	PC	rs2072113	11	61604967	61837495	T	C	0.125	0.323788	0.0332688	3.56113e-22	0.406701	0.0328926	1.53518e-34	0.344402	0.0333304	4.7233e-25
43606	PC(16:0_18:2)	PC	rs2072114	11	61605215	61837743	G	A	0.132	0.305425	0.0324372	7.13061e-21	0.391394	0.0320616	9.8095e-34	0.326063	0.0324972	9.56639e-24
43607	PC(16:0_18:2)	PC	rs174578	11	61605499	61838027	A	T	0.354	0.286183	0.0226737	6.42224e-36	0.364197	0.0222899	2.87169e-58	0.304656	0.0227143	1.50634e-40
43608	PC(16:0_18:2)	PC	rs75992720	11	61605578	61838106	G	T	0.045	0.276201	0.0528574	1.80303e-07	0.344071	0.052542	6.41463e-11	0.290818	0.0529487	2.09153e-08
43609	PC(16:0_18:2)	PC	rs174579	11	61605613	61838141	T	C	0.217	0.182297	0.0264147	5.84986e-12	0.228674	0.0262086	3.70286e-18	0.193614	0.0264601	1.49174e-13
43610	PC(16:0_18:2)	PC	rs174580	11	61606642	61839170	G	A	0.354	0.285477	0.0227066	1.17334e-35	0.364173	0.0223219	4.15854e-58	0.303955	0.0227471	2.8832e-40
43611	PC(16:0_18:2)	PC	rs174581	11	61606683	61839211	A	G	0.354	0.285874	0.0227147	1.00057e-35	0.364376	0.0223305	3.98199e-58	0.304363	0.0227552	2.43127e-40
43612	PC(16:0_18:2)	PC	rs139957766	11	61607047	61839575	A	G	0.032	0.321416	0.0653356	8.92514e-07	0.396602	0.0650429	1.15753e-09	0.342697	0.0654632	8.62782e-08
43613	PC(16:0_18:2)	PC	rs77020029	11	61607107	61839635	A	G	0.045	0.274431	0.0528716	2.17323e-07	0.34262	0.0525606	7.81096e-11	0.288989	0.0529629	2.55943e-08
43614	PC(16:0_18:2)	PC	rs174582	11	61607168	61839696	G	A	0.218	0.181556	0.0264969	8.23739e-12	0.228894	0.0262887	4.33044e-18	0.193015	0.026542	2.07809e-13
43615	PC(16:0_18:2)	PC	rs2727265	11	61609004	61841532	A	C	0.086	0.305384	0.0395215	1.33095e-14	0.387007	0.0391714	8.7086e-23	0.32743	0.0395972	8.8031e-17
43616	PC(16:0_18:2)	PC	rs17156426	11	61609323	61841851	G	A	0.047	0.254799	0.0523738	1.17544e-06	0.333242	0.052052	1.67081e-10	0.269359	0.0524641	1.47706e-07
43617	PC(16:0_18:2)	PC	rs174583	11	61609750	61842278	T	C	0.354	0.289651	0.0227971	2.30879e-36	0.369236	0.0224089	3.36012e-59	0.308187	0.0228374	5.16549e-41
43618	PC(16:0_18:2)	PC	rs174584	11	61610750	61843278	A	G	0.356	0.28744	0.0227912	7.28153e-36	0.366847	0.0224072	1.69418e-58	0.305829	0.0228314	1.88855e-40
43619	PC(16:0_18:2)	PC	rs75766519	11	61611033	61843561	C	T	0.046	0.272688	0.052892	2.6166e-07	0.35256	0.0525634	2.20177e-11	0.287378	0.0529819	3.06589e-08
43620	PC(16:0_18:2)	PC	rs2526680	11	61611216	61843744	T	C	0.086	0.309349	0.0395032	5.92326e-15	0.390418	0.0391517	3.54077e-23	0.331299	0.0395793	3.78789e-17
43621	PC(16:0_18:2)	PC	rs174585	11	61611694	61844222	A	G	0.219	0.180754	0.0266603	1.35555e-11	0.228364	0.0264532	8.22452e-18	-	-	-
43622	PC(16:0_18:2)	PC	rs117702910	11	61611913	61844441	G	C	0.046	0.274028	0.0529847	2.39984e-07	0.354112	0.0526554	1.95194e-11	0.288665	0.0530745	2.82344e-08
43623	PC(16:0_18:2)	PC	rs75321677	11	61612468	61844996	T	C	0.047	0.25874	0.0526229	9.04277e-07	0.338126	0.0523003	1.10766e-10	0.272995	0.0527126	1.16463e-07
43624	PC(16:0_18:2)	PC	rs174587	11	61612830	61845358	T	C	0.209	0.18526	0.0271445	9.96225e-12	0.236521	0.0269308	2.25192e-18	0.196501	0.0271898	2.88687e-13
43625	PC(16:0_18:2)	PC	rs150336394	11	61613137	61845665	T	C	0.047	0.259425	0.0526713	8.66084e-07	0.338926	0.0523484	1.04185e-10	0.273641	0.0527609	1.11895e-07
43626	PC(16:0_18:2)	PC	rs93923	11	61613745	61846273	T	C	0.211	0.18269	0.0271365	1.89084e-11	0.232622	0.0269279	7.90809e-18	0.193848	0.0271818	5.75761e-13
43627	PC(16:0_18:2)	PC	rs12284876	11	61613841	61846369	G	A	0.048	0.25657	0.0522988	9.56226e-07	0.33347	0.0519811	1.53524e-10	0.270437	0.0523885	1.27344e-07
43628	PC(16:0_18:2)	PC	rs17156442	11	61614023	61846551	T	C	0.048	0.256844	0.0525065	1.02749e-06	0.333042	0.0521888	1.91151e-10	0.270649	0.0525959	1.38863e-07
43629	PC(16:0_18:2)	PC	rs2845572	11	61614595	61847123	A	G	0.094	0.292884	0.0380903	1.78156e-14	0.367047	0.0377706	4.15929e-22	0.313191	0.0381615	1.46728e-16
43630	PC(16:0_18:2)	PC	rs7935946	11	61615542	61848070	T	C	0.048	0.257662	0.0525549	9.71571e-07	0.33395	0.052237	1.77438e-10	0.271222	0.0526439	1.34375e-07
43631	PC(16:0_18:2)	PC	rs174589	11	61615803	61848331	G	C	0.209	0.185154	0.0272396	1.20563e-11	0.237057	0.0270249	2.47302e-18	0.196401	0.0272848	3.55949e-13
43632	PC(16:0_18:2)	PC	rs2851682	11	61616012	61848540	G	A	0.096	0.284951	0.037839	5.97502e-14	0.361004	0.03752	1.03754e-21	0.305272	0.0379098	5.14727e-16
43633	PC(16:0_18:2)	PC	rs78791707	11	61616069	61848597	G	A	0.047	0.266495	0.0530228	5.16982e-07	0.335861	0.0527126	2.04417e-10	0.280343	0.0531122	6.82609e-08
43634	PC(16:0_18:2)	PC	rs75471190	11	61616322	61848850	G	A	0.046	0.277984	0.0531622	1.77012e-07	0.34611	0.0528467	6.37748e-11	0.292146	0.0532518	2.16728e-08
43635	PC(16:0_18:2)	PC	rs174590	11	61616977	61849505	C	G	0.211	0.180611	0.0271992	3.50896e-11	0.232178	0.0269872	1.06729e-17	0.191697	0.0272443	1.13699e-12
43636	PC(16:0_18:2)	PC	rs115588270	11	61617015	61849543	G	C	0.046	0.28332	0.0534822	1.22281e-07	0.353391	0.0531663	3.32882e-11	0.297481	0.0535716	1.48533e-08
43637	PC(16:0_18:2)	PC	rs74330132	11	61617339	61849867	A	G	0.046	0.27853	0.053203	1.71153e-07	0.346659	0.0528874	6.15593e-11	0.292664	0.0532925	2.10087e-08
43638	PC(16:0_18:2)	PC	rs174591	11	61617676	61850204	A	T	0.258	0.226275	0.0255256	1.09741e-18	0.288555	0.0252649	8.75936e-30	0.23918	0.0255676	6.4425e-21
43639	PC(16:0_18:2)	PC	rs55896837	11	61617753	61850281	C	T	0.047	0.278731	0.053047	1.54312e-07	0.346367	0.052733	5.62229e-11	0.29281	0.0531359	1.88828e-08
43640	PC(16:0_18:2)	PC	rs2727263	11	61618012	61850540	T	C	0.085	0.276018	0.040511	1.06516e-11	0.35664	0.0401781	9.6655e-19	0.295244	0.0405855	2.03971e-13
43641	PC(16:0_18:2)	PC	rs79303190	11	61618016	61850544	C	T	0.048	0.277088	0.0525104	1.37258e-07	0.337827	0.0522171	1.08509e-10	0.290951	0.0525983	1.67705e-08
43642	PC(16:0_18:2)	PC	rs61897795	11	61618169	61850697	G	A	0.157	0.169378	0.0306717	3.53566e-08	0.20826	0.0304884	9.6075e-12	0.178696	0.0307215	3.21031e-09
43643	PC(16:0_18:2)	PC	rs174592	11	61618608	61851136	G	A	0.375	0.289824	0.022708	1.11893e-36	0.366427	0.0223347	9.46695e-59	0.307386	0.0227477	4.08224e-41
43644	PC(16:0_18:2)	PC	rs174593	11	61618831	61851359	C	T	0.274	0.232633	0.025074	2.58679e-20	0.289722	0.0248217	4.93508e-31	0.245035	0.0251155	1.44036e-22
43645	PC(16:0_18:2)	PC	rs916924	11	61619181	61851709	C	T	0.05	0.275532	0.0520817	1.27057e-07	0.339486	0.0517803	6.08516e-11	0.289112	0.0521659	1.57935e-08
43646	PC(16:0_18:2)	PC	rs916925	11	61619294	61851822	A	G	0.047	0.287816	0.0532938	6.94111e-08	0.355771	0.0529825	2.10143e-11	0.302278	0.0533813	7.9185e-09
43647	PC(16:0_18:2)	PC	rs174594	11	61619829	61852357	A	C	0.623	-0.289444	0.0227375	1.68427e-36	-0.365719	0.0223674	2.18827e-58	-0.306919	0.0227771	6.69946e-41
43648	PC(16:0_18:2)	PC	rs174595	11	61619893	61852421	T	C	0.226	0.18158	0.0265522	9.01747e-12	0.22535	0.0263539	1.64737e-17	0.191646	0.0265968	3.3731e-13
43649	PC(16:0_18:2)	PC	rs174597	11	61621040	61853568	C	G	0.235	0.189497	0.0261955	5.48365e-13	0.231517	0.0259982	7.66693e-19	0.199751	0.0262396	1.62732e-14
43650	PC(16:0_18:2)	PC	rs174598	11	61621194	61853722	A	G	0.33	0.258284	0.0233464	4.26496e-28	0.327103	0.0230227	7.92984e-45	0.27391	0.0233874	1.5704e-31
43651	PC(16:0_18:2)	PC	rs174599	11	61621556	61854084	C	G	0.376	0.290047	0.022763	1.45777e-36	0.367629	0.0223847	7.32478e-59	0.307526	0.0228024	5.75474e-41
43652	PC(16:0_18:2)	PC	rs73487492	11	61621611	61854139	G	A	0.056	0.259657	0.0496643	1.77956e-07	0.323272	0.0493853	6.50266e-11	0.276497	0.0497458	1.44177e-08
43653	PC(16:0_18:2)	PC	rs174600	11	61622227	61854755	C	T	0.33	0.259171	0.0233515	2.88721e-28	0.327833	0.0230323	5.46771e-45	0.274817	0.0233924	1.03621e-31
43654	PC(16:0_18:2)	PC	rs174601	11	61623140	61855668	T	C	0.374	0.291642	0.0228215	9.06353e-37	0.367565	0.0224528	1.55411e-58	0.308679	0.0228608	4.66906e-41
43655	PC(16:0_18:2)	PC	rs2526678	11	61623793	61856321	A	G	0.091	0.295107	0.0395817	1.05063e-13	0.382289	0.0392257	3.14607e-22	0.314651	0.0396532	1.31817e-15
43656	PC(16:0_18:2)	PC	rs97384	11	61624181	61856709	C	T	0.623	-0.292712	0.0229251	1.03754e-36	-0.371242	0.02256	3.94407e-59	-0.310083	0.0229653	4.68897e-41
43657	PC(16:0_18:2)	PC	rs174602	11	61624414	61856942	C	T	0.198	0.206344	0.0291051	1.53439e-12	0.242575	0.0289448	6.82736e-17	0.218841	0.0291534	3.63989e-14
43658	PC(16:0_18:2)	PC	rs174603	11	61626206	61858734	A	G	0.312	0.201247	0.0237353	3.02798e-17	0.255136	0.0235123	4.23382e-27	0.214363	0.0237766	1.41914e-19
43659	PC(16:0_18:2)	PC	rs174604	11	61626270	61858798	G	C	0.365	0.232088	0.0228884	6.47691e-24	0.299446	0.0226006	2.44632e-39	0.246713	0.0229285	5.60288e-27
43660	PC(16:0_18:2)	PC	rs174605	11	61626921	61859449	T	G	0.291	0.1965	0.0240265	3.67185e-16	0.243523	0.0238228	2.88569e-24	0.207516	0.0240685	4.50013e-18
43661	PC(16:0_18:2)	PC	rs174606	11	61626973	61859501	T	G	0.46	0.168881	0.0222654	3.95919e-14	0.231688	0.0220469	1.51065e-25	0.179358	0.0223036	5.61992e-16
43662	PC(16:0_18:2)	PC	rs174607	11	61627321	61859849	C	G	0.267	0.195575	0.0248479	4.37858e-15	0.246427	0.0246354	2.59446e-23	0.207016	0.0248907	5.91733e-17
43663	PC(16:0_18:2)	PC	rs174608	11	61627484	61860012	G	A	0.293	0.19409	0.0238779	5.52601e-16	0.241065	0.0236761	4.34928e-24	0.20529	0.0239198	6.31201e-18
43664	PC(16:0_18:2)	PC	rs174609	11	61627811	61860339	C	T	0.461	0.167582	0.0222093	5.33493e-14	0.232358	0.0219884	8.22766e-26	0.178109	0.0222474	7.49482e-16
43665	PC(16:0_18:2)	PC	rs174610	11	61627833	61860361	G	A	0.461	0.167212	0.0222055	5.99206e-14	0.232044	0.0219853	9.39829e-26	0.177831	0.0222436	8.19316e-16
43666	PC(16:0_18:2)	PC	rs174611	11	61627881	61860409	C	T	0.293	0.192985	0.0238331	7.11359e-16	0.239611	0.0236329	6.68317e-24	0.204112	0.023875	8.3855e-18
43667	PC(16:0_18:2)	PC	rs174612	11	61628266	61860794	G	C	0.461	0.167087	0.0222063	6.26904e-14	0.231831	0.0219854	1.04058e-25	0.177712	0.0222445	8.57341e-16
43668	PC(16:0_18:2)	PC	rs174613	11	61628492	61861020	A	G	0.461	0.167429	0.0222155	5.71196e-14	0.231726	0.0219951	1.14725e-25	0.178014	0.0222537	7.89541e-16
43669	PC(16:0_18:2)	PC	rs174614	11	61628915	61861443	C	T	0.461	0.167724	0.0222276	5.32677e-14	0.232215	0.0220063	9.63061e-26	0.178178	0.0222657	7.70626e-16
43670	PC(16:0_18:2)	PC	rs174615	11	61628964	61861492	A	T	0.461	0.167391	0.0222262	5.94757e-14	0.231962	0.0220051	1.07876e-25	0.177878	0.0222644	8.55062e-16
43671	PC(16:0_18:2)	PC	rs174616	11	61629122	61861650	A	G	0.461	0.167673	0.0222288	5.43927e-14	0.232195	0.0220075	9.78237e-26	0.178184	0.022267	7.71804e-16
43672	PC(16:0_18:2)	PC	rs174617	11	61629166	61861694	G	A	0.461	0.167011	0.0222266	6.77578e-14	0.231896	0.0220047	1.11099e-25	0.177491	0.0222648	9.83548e-16
43673	PC(16:0_18:2)	PC	rs174618	11	61629322	61861850	C	T	0.441	0.161241	0.0222652	5.10661e-13	0.216752	0.0220703	1.50257e-22	0.169554	0.0223037	1.76353e-14
43674	PC(16:0_18:2)	PC	rs113003506	11	61629377	61861905	T	C	0.121	0.179506	0.0343346	1.77789e-07	0.235914	0.0341187	5.28385e-12	0.19109	0.0343942	1.46096e-08
43675	PC(16:0_18:2)	PC	rs174619	11	61629666	61862194	G	A	0.543	-0.164474	0.0222864	1.84933e-13	-0.229267	0.0220692	5.21575e-25	-0.175133	0.0223246	2.68946e-15
43676	PC(16:0_18:2)	PC	rs174620	11	61629747	61862275	G	A	0.44	0.16085	0.0222661	5.81531e-13	0.216126	0.0220719	1.99346e-22	0.169233	0.0223045	1.97229e-14
43677	PC(16:0_18:2)	PC	rs174621	11	61630104	61862632	A	G	0.222	0.192259	0.026457	4.30185e-13	0.236634	0.026259	2.96571e-19	0.20153	0.0265026	1.73554e-14
43678	PC(16:0_18:2)	PC	rs174622	11	61631927	61864455	A	G	0.222	0.19202	0.0264283	4.33591e-13	0.236007	0.0262308	3.36799e-19	0.201303	0.026474	1.73978e-14
43679	PC(16:0_18:2)	PC	rs11539526	11	61633770	61866298	T	C	0.119	0.181149	0.0346279	1.7483e-07	0.234794	0.0344138	9.9917e-12	0.192925	0.0346881	1.41323e-08
43680	PC(16:0_18:2)	PC	rs77167250	11	61633947	61866475	T	C	0.118	0.185168	0.0346701	9.6407e-08	0.239704	0.0344539	3.9166e-12	0.196971	0.0347305	7.52601e-09
43681	PC(16:0_18:2)	PC	rs113268188	11	61634829	61867357	G	T	0.118	0.185757	0.0346743	8.81156e-08	0.240359	0.0344571	3.44253e-12	0.197625	0.0347346	6.7728e-09
43682	PC(16:0_18:2)	PC	rs17764324	11	61635088	61867616	T	G	0.117	0.187025	0.0347623	7.76466e-08	0.240674	0.0345519	3.69355e-12	0.198892	0.0348226	5.9579e-09
43683	PC(16:0_18:2)	PC	rs17831757	11	61635200	61867728	C	T	0.117	0.187051	0.034759	7.71168e-08	0.240645	0.0345487	3.69865e-12	0.198903	0.0348194	5.92811e-09
43684	PC(16:0_18:2)	PC	rs174623	11	61635294	61867822	A	G	0.543	-0.168756	0.0221732	3.24751e-14	-0.232307	0.0219522	7.0336e-26	-0.179365	0.0222117	4.28677e-16
43685	PC(16:0_18:2)	PC	rs6591662	11	61635814	61868342	G	A	0.883	-0.184589	0.0348318	1.20794e-07	-0.237808	0.0346226	7.27392e-12	-0.196313	0.034892	9.76475e-09
43686	PC(16:0_18:2)	PC	rs6591663	11	61635992	61868520	A	G	0.883	-0.184642	0.0348258	1.19225e-07	-0.237924	0.0346166	7.04892e-12	-0.196357	0.034886	9.63995e-09
43687	PC(16:0_18:2)	PC	rs174625	11	61636013	61868541	T	A	0.575	-0.166656	0.0224012	1.18455e-13	-0.219539	0.0222106	8.0973e-23	-0.175201	0.0224401	3.60471e-15
43688	PC(16:0_18:2)	PC	rs7395424	11	61636017	61868545	T	A	0.883	-0.183677	0.0348617	1.42746e-07	-0.23822	0.0346506	6.9601e-12	-0.195576	0.034922	1.13332e-08
43689	PC(16:0_18:2)	PC	rs11230815	11	61636126	61868654	C	G	0.883	-0.184885	0.0348225	1.14451e-07	-0.238118	0.034613	6.74626e-12	-0.196611	0.0348827	9.2161e-09
43690	PC(16:0_18:2)	PC	rs11230816	11	61636253	61868781	C	G	0.883	-0.185877	0.0348415	9.95284e-08	-0.238639	0.0346323	6.23914e-12	-0.197553	0.0349019	8.02793e-09
43691	PC(16:0_18:2)	PC	rs11230817	11	61636255	61868783	T	C	0.883	-0.184849	0.0348203	1.14877e-07	-0.238109	0.0346107	6.73751e-12	-0.196477	0.0348807	9.40499e-09
43692	PC(16:0_18:2)	PC	rs174626	11	61637057	61869585	A	G	0.544	-0.165738	0.0221431	8.45071e-14	-0.228581	0.0219286	3.63253e-25	-0.17639	0.0221817	1.15168e-15
43693	PC(16:0_18:2)	PC	rs7394459	11	61637349	61869877	T	C	0.88	-0.183505	0.0345871	1.16801e-07	-0.2346	0.0343821	9.94785e-12	-0.194874	0.0346465	9.85849e-09
43694	PC(16:0_18:2)	PC	rs174627	11	61637466	61869994	A	G	0.143	0.137278	0.0311827	1.10494e-05	0.172216	0.031013	2.96968e-08	0.145321	0.0312347	1.68657e-06
43695	PC(16:0_18:2)	PC	rs174628	11	61637587	61870115	C	T	0.222	0.190409	0.0262732	4.98667e-13	0.227343	0.026096	4.19763e-18	0.199424	0.0263191	2.13222e-14
43696	PC(16:0_18:2)	PC	rs7104849	11	61638044	61870572	A	G	0.88	-0.179444	0.0345345	2.11017e-07	-0.231169	0.0343318	1.84242e-11	-0.190325	0.0345936	1.98491e-08
43697	PC(16:0_18:2)	PC	rs10897181	11	61638234	61870762	C	G	0.88	-0.182645	0.034564	1.31202e-07	-0.233175	0.0343614	1.28629e-11	-0.193604	0.0346231	1.19057e-08
43698	PC(16:0_18:2)	PC	rs79479642	11	61638953	61871481	T	G	0.119	0.182243	0.0346337	1.48031e-07	0.232747	0.0344308	1.53788e-11	0.193104	0.0346929	1.37842e-08
43699	PC(16:0_18:2)	PC	rs7118175	11	61639358	61871886	T	C	0.915	-0.226671	0.040581	2.45327e-08	-0.292113	0.040338	5.14619e-13	-0.240457	0.0406509	1.7807e-09
43700	PC(16:0_18:2)	PC	rs422249	11	61639488	61872016	C	T	0.657	-0.225242	0.0229106	1.36773e-22	-0.276354	0.0226784	1.24931e-33	-0.237354	0.0229516	4.33096e-25
43701	PC(16:0_18:2)	PC	rs174448	11	61639573	61872101	A	G	0.637	-0.226049	0.0226317	2.96959e-23	-0.285345	0.0223628	1.21476e-36	-0.24017	0.0226722	3.23423e-26
43702	PC(16:0_18:2)	PC	rs7481842	11	61639705	61872233	T	C	0.889	-0.177573	0.0354865	5.79381e-07	-0.219518	0.0352997	5.40902e-10	-0.188209	0.0355463	6.24291e-08
43703	PC(16:0_18:2)	PC	rs7482316	11	61640198	61872726	A	G	0.892	-0.179003	0.035759	5.73841e-07	-0.222206	0.0355689	4.51556e-10	-0.190142	0.0358198	5.79998e-08
43704	PC(16:0_18:2)	PC	rs174449	11	61640379	61872907	A	G	0.641	-0.229649	0.0225558	4.32664e-24	-0.288878	0.0222894	9.88392e-38	-0.243727	0.0225966	4.25752e-27
43705	PC(16:0_18:2)	PC	rs6591664	11	61640521	61873049	A	G	0.89	-0.175917	0.035659	8.32443e-07	-0.221548	0.0354651	4.52268e-10	-0.187016	0.0357197	8.59514e-08
43706	PC(16:0_18:2)	PC	rs174450	11	61641542	61874070	T	G	0.537	-0.165873	0.0220061	5.71133e-14	-0.222652	0.0218065	3.20961e-24	-0.176453	0.022045	7.59134e-16
43707	PC(16:0_18:2)	PC	rs174451	11	61642763	61875291	T	C	0.233	0.179767	0.0258495	4.04801e-12	0.213561	0.0256933	1.22673e-16	0.18957	0.0258951	1.45403e-13
43708	PC(16:0_18:2)	PC	rs174453	11	61645967	61878495	G	C	0.177	0.149749	0.0290542	2.70565e-07	0.200411	0.0288664	4.40835e-12	0.16	0.0291031	2.03056e-08
43709	PC(16:0_18:2)	PC	rs7942717	11	61647288	61879816	A	G	0.914	-0.197142	0.0394144	5.86375e-07	-0.21585	0.0392427	3.96507e-08	-0.207859	0.0394883	7.38399e-08
43710	PC(16:0_18:2)	PC	rs174634	11	61647387	61879915	C	G	0.744	-0.172542	0.0250753	6.7796e-12	-0.218347	0.0249025	2.51433e-18	-0.183404	0.0251199	1.67886e-13
43711	PC(16:0_18:2)	PC	rs174635	11	61647427	61879955	G	T	0.744	-0.172507	0.0250743	6.83376e-12	-0.218315	0.0249015	2.53517e-18	-0.183367	0.0251189	1.69378e-13
43712	PC(16:0_18:2)	PC	rs116672159	11	61648113	61880641	T	C	0.063	0.219619	0.0462151	2.06367e-06	0.257388	0.0459781	2.27584e-08	0.230996	0.0462977	3.1436e-07
43713	PC(16:0_18:2)	PC	rs76656467	11	61649030	61881558	C	G	0.069	0.224026	0.0443597	4.55665e-07	0.258287	0.0441358	5.14955e-09	0.234377	0.0444399	6.98722e-08
43714	PC(16:0_18:2)	PC	rs174454	11	61650747	61883275	A	G	0.75	-0.178344	0.025237	1.84382e-12	-0.225299	0.0250599	3.54662e-19	-0.189644	0.0252819	3.79008e-14
43715	PC(16:0_18:2)	PC	rs116139751	11	61653164	61885692	T	C	0.062	0.212681	0.0462127	4.26863e-06	0.251563	0.0459726	4.65066e-08	0.223928	0.0462955	6.81394e-07
43716	PC(16:0_18:2)	PC	rs1000778	11	61655305	61887833	G	A	0.742	-0.170057	0.0248221	8.39549e-12	-0.215898	0.0246456	2.71331e-18	-0.18079	0.0248667	2.10411e-13
43717	PC(16:0_18:2)	PC	rs174455	11	61656117	61888645	A	G	0.64	-0.20136	0.0227365	1.15425e-18	-0.259226	0.0225163	2.94711e-30	-0.213305	0.0227768	5.85859e-21
43718	PC(16:0_18:2)	PC	rs174456	11	61656182	61888710	A	C	0.742	-0.17024	0.0248455	8.34408e-12	-0.216314	0.0246687	2.51548e-18	-0.180988	0.0248901	2.08663e-13
43719	PC(16:0_18:2)	PC	rs1151144	11	61656585	61889113	C	T	0.742	-0.170405	0.0248672	8.30348e-12	-0.216702	0.0246901	2.34267e-18	-0.181156	0.0249117	2.08022e-13
43720	PC(16:0_18:2)	PC	rs1295988	11	61656658	61889186	C	A	0.742	-0.170443	0.0248725	8.30257e-12	-0.216794	0.0246955	2.30545e-18	-0.18119	0.0249171	2.08321e-13
43721	PC(16:0_18:2)	PC	rs174457	11	61656975	61889503	C	T	0.742	-0.171373	0.0248883	6.59922e-12	-0.217888	0.0247107	1.63953e-18	-0.182269	0.0249329	1.56894e-13
43722	PC(16:0_18:2)	PC	rs174458	11	61656995	61889523	T	C	0.691	-0.19498	0.0236406	2.10586e-16	-0.252514	0.0234302	9.20505e-27	-0.207142	0.0236826	1.53024e-18
43723	PC(16:0_18:2)	PC	rs174459	11	61657050	61889578	T	C	0.742	-0.17144	0.0249043	6.67902e-12	-0.218139	0.0247265	1.57556e-18	-0.18237	0.0249489	1.57579e-13
43724	PC(16:0_18:2)	PC	rs174460	11	61657110	61889638	T	C	0.691	-0.194155	0.023647	2.85872e-16	-0.251803	0.023437	1.31198e-26	-0.206261	0.023689	2.15777e-18
43725	PC(16:0_18:2)	PC	rs174461	11	61657401	61889929	C	A	0.742	-0.170634	0.0249112	8.47364e-12	-0.21744	0.0247337	2.06551e-18	-0.181471	0.0249558	2.08363e-13
43726	PC(16:0_18:2)	PC	rs77610807	11	61657593	61890121	T	C	0.515	-0.166393	0.0268438	6.45926e-10	-0.202339	0.0266949	4.3523e-14	-	-	-
43727	PC(16:0_18:2)	PC	rs174462	11	61657666	61890194	A	G	0.165	0.137454	0.029698	3.84606e-06	0.196656	0.0294924	2.91968e-11	0.146931	0.0297492	4.06893e-07
43728	PC(16:0_18:2)	PC	rs174463	11	61657838	61890366	A	G	0.742	-0.170406	0.0249356	9.45359e-12	-0.217309	0.0247581	2.33288e-18	-0.181289	0.0249802	2.31434e-13
43729	PC(16:0_18:2)	PC	rs174464	11	61657926	61890454	G	A	0.742	-0.170789	0.0249334	8.46644e-12	-0.217854	0.0247557	1.91034e-18	-0.181634	0.024978	2.08236e-13
43730	PC(16:0_18:2)	PC	rs693672	11	61658629	61891157	C	T	0.831	-0.132123	0.0294445	7.49252e-06	-0.19024	0.0292396	8.56431e-11	-0.141224	0.0294953	8.69339e-07
43731	PC(16:0_18:2)	PC	rs174465	11	61658800	61891328	T	C	0.687	-0.19205	0.0236551	6.0165e-16	-0.246921	0.0234594	1.28013e-25	-0.203752	0.023697	5.51462e-18
43732	PC(16:0_18:2)	PC	rs174466	11	61659296	61891824	G	A	0.741	-0.171837	0.0249218	6.14584e-12	-0.216994	0.0247407	2.46025e-18	-0.182771	0.0249667	1.45517e-13
43733	PC(16:0_18:2)	PC	rs174468	11	61663691	61896219	A	G	0.42	-0.135123	0.0222792	1.41277e-09	-0.182933	0.0221314	1.77516e-16	-0.145281	0.0223182	4.18164e-11
43734	PC(16:0_18:2)	PC	rs174469	11	61667443	61899971	T	C	0.164	0.12696	0.0295514	1.7949e-05	0.183957	0.0293438	3.99058e-10	0.134835	0.0296028	2.6913e-06
43735	PC(16:0_18:2)	PC	rs174470	11	61669608	61902136	A	G	0.163	0.12966	0.0297051	1.32065e-05	0.186336	0.029493	2.93294e-10	0.137199	0.0297566	2.06226e-06
43736	PC(16:0_18:2)	PC	rs174471	11	61670037	61902565	T	C	0.421	-0.133737	0.0222141	1.85941e-09	-0.180292	0.0220688	3.91459e-16	-0.143593	0.0222529	6.07099e-11
43737	PC(16:0_18:2)	PC	rs1151139	11	61671156	61903684	T	C	0.163	0.130277	0.0297849	1.26871e-05	0.186806	0.0295703	2.9523e-10	0.137927	0.029836	1.94583e-06
43738	PC(16:0_18:2)	PC	rs174473	11	61672235	61904763	C	T	0.214	0.156873	0.0270952	7.50698e-09	0.197573	0.0269094	2.45984e-13	0.165298	0.0271401	6.09631e-10
43739	PC(16:0_18:2)	PC	rs174474	11	61672265	61904793	C	T	0.216	0.155249	0.0270144	9.66833e-09	0.196081	0.0268302	3.16133e-13	0.163434	0.027059	8.33253e-10
43740	PC(16:0_18:2)	PC	rs174475	11	61672645	61905173	C	G	0.469	-0.107733	0.0221347	1.16455e-06	-0.156934	0.0219989	1.11724e-12	-0.115917	0.0221731	8.96617e-08
43741	PC(16:0_18:2)	PC	rs174476	11	61674118	61906646	T	C	0.42	-0.131949	0.0221852	2.89751e-09	-0.178075	0.0220429	8.20484e-16	-0.141583	0.0222242	1.03552e-10
43742	PC(16:0_18:2)	PC	rs666870	11	61677479	61910007	A	G	0.422	-0.131251	0.0220997	3.05196e-09	-0.177926	0.0219589	6.7534e-16	-0.14095	0.0221387	1.06252e-10
43743	PC(16:0_18:2)	PC	rs174478	11	61678576	61911104	G	T	0.422	-0.13233	0.0220763	2.18218e-09	-0.178528	0.0219362	5.05048e-16	-0.14195	0.0221154	7.58806e-11
43744	PC(16:0_18:2)	PC	rs174479	11	61678754	61911282	G	C	0.166	0.13794	0.0296889	3.50021e-06	0.192016	0.0294813	8.14368e-11	0.145495	0.029739	5.15495e-07
43745	PC(16:0_18:2)	PC	rs138483664	11	83576684	83865641	A	G	0.003	1.12483	0.203341	3.32233e-08	0.821759	0.202093	4.83582e-05	1.11575	0.203686	2.27108e-08
43746	PC(16:0_18:2)	PC	rs12446515	16	56987015	56953103	T	C	0.321	0.155979	0.0242245	1.31909e-10	0.063067	0.0242334	0.00927015	0.0274585	0.0242635	0.128915
43747	PC(16:0_18:2)	PC	rs56156922	16	56987369	56953457	C	T	0.322	0.157939	0.0241816	7.18801e-11	0.0644711	0.0241921	0.00771439	0.029801	0.0242206	0.109306
43748	PC(16:0_18:2)	PC	rs56228609	16	56987765	56953853	T	C	0.313	0.148977	0.0243588	1.03443e-09	0.0568753	0.0243567	0.0195564	0.021644	0.0243981	0.187531
43749	PC(16:0_18:2)	PC	rs173539	16	56988044	56954132	T	C	0.33	0.152634	0.0240004	2.20487e-10	0.0637127	0.0240019	0.00795564	0.0277119	0.024039	0.12453
43750	PC(16:0_18:2)	PC	rs247616	16	56989590	56955678	T	C	0.322	0.157058	0.0240946	7.82419e-11	0.0648348	0.0241055	0.00716839	0.0285438	0.0241335	0.118486
43751	PC(16:0_18:2)	PC	rs247617	16	56990716	56956804	A	C	0.322	0.156601	0.0240384	8.02552e-11	0.064587	0.0240488	0.00725351	0.0279142	0.0240775	0.123187
43752	PC(16:0_18:2)	PC	rs183130	16	56991363	56957451	T	C	0.322	0.156007	0.0240014	8.84226e-11	0.0643911	0.0240111	0.0073396	0.0270584	0.0240405	0.130212
43753	PC(16:0_18:2)	PC	rs12149545	16	56993161	56959249	A	G	0.313	0.145972	0.0239856	1.24744e-09	0.0574578	0.0239825	0.0166016	0.0184029	0.0240254	0.221865
43754	PC(16:0_18:2)	PC	rs3764261	16	56993324	56959412	A	C	0.322	0.154073	0.0237706	9.97524e-11	0.0649021	0.0237794	0.00636149	0.0252499	0.02381	0.144492
43755	PC(16:0_18:2)	PC	rs17231506	16	56994528	56960616	T	C	0.321	0.15377	0.0237949	1.13162e-10	0.0645572	0.0238043	0.00670167	0.0250602	0.0238344	0.146559
43756	PC(16:0_18:2)	PC	rs1800775	16	56995236	56961324	A	C	0.494	0.126265	0.022196	1.34929e-08	0.0568799	0.0221794	0.0103465	0.0151558	0.0222333	0.247741
43757	PC(16:0_18:2)	PC	rs3816117	16	56996158	56962246	C	T	0.495	0.125109	0.0221989	1.83153e-08	0.0558752	0.0221815	0.0117828	0.0140715	0.0222362	0.263442
43758	PC(16:0_18:2)	PC	rs7205804	16	57004889	56970977	A	G	0.442	0.130304	0.0223195	5.59456e-09	0.0532348	0.022314	0.0170527	0.0205083	0.0223571	0.179516
43759	PC(16:0_18:2)	PC	rs1532625	16	57005301	56971389	T	C	0.442	0.12969	0.0223287	6.6837e-09	0.0532169	0.022321	0.0171248	0.019779	0.0223663	0.188285
43760	PC(16:0_18:2)	PC	rs1532624	16	57005479	56971567	A	C	0.442	0.12978	0.0223233	6.47074e-09	0.0533571	0.0223157	0.0168086	0.0200342	0.022361	0.185166
43761	PC(16:0_18:2)	PC	rs754446249	16	73650437	73616538	T	C	0.001	-2.41782	0.511147	2.31181e-06	-2.80324	0.510593	4.22265e-08	-	-	-
43762	PC(16:0_18:2)	PC	rs7412	19	45412079	44908822	T	C	0.09	-0.240922	0.0402345	2.3917e-09	-0.177555	0.0401617	1.02976e-05	-0.289207	0.0403049	4.19434e-13
43763	PC(16:0_18:3) (a)	PC	rs2453713	11	61414010	61646538	A	C	0.455	-0.0792359	0.0224325	0.000417734	-0.125107	0.0223492	2.39128e-08	-0.0802226	0.0224631	0.000179463
43764	PC(16:0_18:3) (a)	PC	rs1692120	11	61417472	61650000	A	G	0.455	-0.0787001	0.0224008	0.000448647	-0.124292	0.0223182	2.81884e-08	-0.0796825	0.0224314	0.000192923
43765	PC(16:0_18:3) (a)	PC	rs1692122	11	61430988	61663516	A	C	0.543	0.0795004	0.0224284	0.000398893	0.126482	0.0223443	1.66479e-08	0.0806537	0.0224593	0.000166404
43766	PC(16:0_18:3) (a)	PC	rs10792317	11	61433285	61665813	T	C	0.542	0.0799655	0.0224356	0.000370345	0.126612	0.0223517	1.62718e-08	0.0811826	0.0224665	0.0001527
43767	PC(16:0_18:3) (a)	PC	rs198457	11	61471678	61704206	T	C	0.188	-0.101895	0.0285087	0.000363191	-0.16155	0.0284002	1.45554e-08	-0.101609	0.0285487	0.000187959
43768	PC(16:0_18:3) (a)	PC	rs198421	11	61518237	61750765	A	G	0.216	-0.109203	0.0270883	5.76187e-05	-0.160603	0.0269947	3.01834e-09	-0.110764	0.0271257	2.25816e-05
43769	PC(16:0_18:3) (a)	PC	rs198465	11	61521318	61753846	A	G	0.479	-0.0984715	0.0219436	7.47086e-06	-0.132544	0.0218827	1.50815e-09	-0.101877	0.021975	1.82612e-06
43770	PC(16:0_18:3) (a)	PC	rs520987	11	61521446	61753974	A	C	0.48	-0.0969646	0.0219453	1.02677e-05	-0.131813	0.0218841	1.85153e-09	-0.100373	0.0219766	2.53689e-06
43771	PC(16:0_18:3) (a)	PC	rs198464	11	61521621	61754149	A	G	0.479	-0.0989668	0.0219352	6.66369e-06	-0.132843	0.0218746	1.3657e-09	-0.102373	0.0219665	1.62359e-06
43772	PC(16:0_18:3) (a)	PC	rs198462	11	61524119	61756647	A	G	0.484	-0.0969648	0.0218682	9.56827e-06	-0.134077	0.0218042	8.49378e-10	-0.100563	0.0218996	2.25501e-06
43773	PC(16:0_18:3) (a)	PC	rs198461	11	61524366	61756894	C	A	0.484	-0.0976308	0.0219048	8.59036e-06	-0.133436	0.0218433	1.08932e-09	-0.101177	0.0219361	2.0461e-06
43774	PC(16:0_18:3) (a)	PC	rs198460	11	61524974	61757502	A	G	0.484	-0.0970955	0.0219333	9.88365e-06	-0.133827	0.0218694	1.02275e-09	-0.100682	0.0219645	2.34453e-06
43775	PC(16:0_18:3) (a)	PC	rs198459	11	61525020	61757548	A	G	0.217	-0.112415	0.0270757	3.43449e-05	-0.162135	0.0269836	2.10377e-09	-0.114487	0.0271132	1.23167e-05
43776	PC(16:0_18:3) (a)	PC	rs198476	11	61525730	61758258	A	G	0.484	-0.0989395	0.0219762	6.97708e-06	-0.136279	0.0219114	5.45874e-10	-0.102576	0.0220077	1.61977e-06
43777	PC(16:0_18:3) (a)	PC	rs149804	11	61538606	61771134	G	A	0.391	-0.104231	0.0228914	5.52363e-06	-0.135932	0.0228244	2.90343e-09	-0.107118	0.0229238	1.5292e-06
43778	PC(16:0_18:3) (a)	PC	rs149803	11	61539020	61771548	G	C	0.255	-0.14741	0.0255518	9.05727e-09	-0.193211	0.0254383	4.37744e-14	-0.152548	0.0255883	1.34436e-09
43779	PC(16:0_18:3) (a)	PC	rs174528	11	61543499	61776027	C	T	0.378	0.288191	0.0226221	2.01451e-36	0.387804	0.0222131	1.14199e-65	0.298828	0.0226543	2.61421e-39
43780	PC(16:0_18:3) (a)	PC	rs174529	11	61543961	61776489	C	T	0.374	0.287511	0.0226234	2.83804e-36	0.386599	0.0222183	2.73945e-65	0.298334	0.0226558	3.49009e-39
43781	PC(16:0_18:3) (a)	PC	rs174530	11	61546592	61779120	G	A	0.371	0.292676	0.0225658	1.09323e-37	0.393151	0.0221466	8.59039e-68	0.303452	0.0225983	1.2311e-40
43782	PC(16:0_18:3) (a)	PC	rs7943728	11	61547068	61779596	A	G	0.187	0.208596	0.0286035	3.72348e-13	0.264266	0.0284466	2.72546e-20	0.215165	0.0286423	3.48938e-14
43783	PC(16:0_18:3) (a)	PC	rs108499	11	61547237	61779765	T	C	0.341	0.271078	0.0229642	1.21103e-31	0.36282	0.0226149	3.696e-56	0.280537	0.0229974	5.36881e-34
43784	PC(16:0_18:3) (a)	PC	rs509360	11	61548559	61781087	G	A	0.68	0.151782	0.0235225	1.20337e-10	0.200196	0.0234091	1.63442e-17	0.158278	0.0235559	1.02753e-11
43785	PC(16:0_18:3) (a)	PC	rs174532	11	61548874	61781402	A	G	0.302	-0.155333	0.0235642	5.22076e-11	-0.211969	0.0234258	2.55121e-19	-0.160923	0.0235991	5.19105e-12
43786	PC(16:0_18:3) (a)	PC	rs174533	11	61549025	61781553	A	G	0.348	0.315099	0.0226124	3.79243e-43	0.414509	0.0221682	9.41638e-75	0.327708	0.0226458	1.00897e-46
43787	PC(16:0_18:3) (a)	PC	rs174534	11	61549458	61781986	G	A	0.351	0.2577	0.0227287	2.36524e-29	0.353052	0.0223738	2.06543e-54	0.267255	0.0227619	1.12045e-31
43788	PC(16:0_18:3) (a)	PC	rs174535	11	61551356	61783884	C	T	0.351	0.312415	0.0225697	1.31486e-42	0.412806	0.0221247	1.88234e-74	0.325136	0.0226029	3.3379e-46
43789	PC(16:0_18:3) (a)	PC	rs174536	11	61551927	61784455	C	A	0.349	0.315427	0.0225899	2.63234e-43	0.416437	0.0221399	1.37176e-75	0.328241	0.0226232	5.94962e-47
43790	PC(16:0_18:3) (a)	PC	rs174537	11	61552680	61785208	T	G	0.346	0.316839	0.022606	1.27973e-43	0.416049	0.0221603	2.49141e-75	0.329679	0.0226394	2.83449e-47
43791	PC(16:0_18:3) (a)	PC	rs61896141	11	61556039	61788567	C	A	0.184	0.223914	0.0285199	5.39893e-15	0.282517	0.0283487	4.44283e-23	0.230498	0.028559	4.43872e-16
43792	PC(16:0_18:3) (a)	PC	rs102275	11	61557803	61790331	C	T	0.352	0.311361	0.0225189	1.70302e-42	0.411139	0.0220749	3.75411e-74	0.32389	0.0225522	4.58035e-46
43793	PC(16:0_18:3) (a)	PC	rs102274	11	61557826	61790354	C	T	0.346	0.317844	0.0226017	6.85866e-44	0.417944	0.0221496	5.0701e-76	0.33063	0.0226351	1.51436e-47
43794	PC(16:0_18:3) (a)	PC	rs174538	11	61560081	61792609	A	G	0.319	0.292469	0.0230364	2.87384e-36	0.387786	0.0226458	1.78156e-63	0.303842	0.0230706	3.40255e-39
43795	PC(16:0_18:3) (a)	PC	rs412334	11	61560261	61792789	T	C	0.157	-0.139191	0.0298749	3.27095e-06	-0.182502	0.0297921	9.78905e-10	-0.144437	0.029917	7.12796e-07
43796	PC(16:0_18:3) (a)	PC	rs4246215	11	61564299	61796827	T	G	0.364	0.300682	0.0224383	4.13479e-40	0.398591	0.0220156	2.13802e-70	0.313245	0.0224713	1.43137e-43
43797	PC(16:0_18:3) (a)	PC	rs174541	11	61565908	61798436	C	T	0.364	0.301572	0.022433	2.37464e-40	0.399004	0.0220112	1.4729e-70	0.314223	0.022466	7.6253e-44
43798	PC(16:0_18:3) (a)	PC	rs174544	11	61567753	61800281	A	C	0.308	0.328441	0.0232795	4.42102e-44	0.429787	0.0228249	1.32553e-75	0.340967	0.0233139	1.17507e-47
43799	PC(16:0_18:3) (a)	PC	rs174545	11	61569306	61801834	G	C	0.346	0.318668	0.0226029	4.23663e-44	0.419054	0.0221488	2.08692e-76	0.331543	0.0226364	8.70076e-48
43800	PC(16:0_18:3) (a)	PC	rs174546	11	61569830	61802358	T	C	0.346	0.318667	0.0226029	4.23777e-44	0.419054	0.0221488	2.08594e-76	0.33153	0.0226363	8.76837e-48
43801	PC(16:0_18:3) (a)	PC	rs174547	11	61570783	61803311	C	T	0.345	0.318717	0.0226035	4.1345e-44	0.419142	0.0221492	1.95665e-76	0.331544	0.022637	8.74398e-48
43802	PC(16:0_18:3) (a)	PC	rs174548	11	61571348	61803876	G	C	0.314	0.325356	0.023219	1.68117e-43	0.42573	0.0227691	1.4345e-74	0.337771	0.0232532	4.70766e-47
43803	PC(16:0_18:3) (a)	PC	rs174549	11	61571382	61803910	A	G	0.309	0.329102	0.0232851	3.09213e-44	0.43019	0.02283	1.03353e-75	0.341701	0.0233194	7.92888e-48
43804	PC(16:0_18:3) (a)	PC	rs174550	11	61571478	61804006	C	T	0.345	0.318807	0.0226042	3.94e-44	0.419212	0.0221499	1.86875e-76	0.331638	0.0226377	8.3e-48
43805	PC(16:0_18:3) (a)	PC	rs4564341	11	61573540	61806068	T	C	0.084	0.363741	0.0400195	1.44484e-19	0.492636	0.0396414	7.02817e-35	0.379754	0.0400829	2.11325e-21
43806	PC(16:0_18:3) (a)	PC	rs174553	11	61575158	61807686	G	A	0.345	0.318972	0.0226036	3.54317e-44	0.419512	0.0221486	1.43761e-76	0.331835	0.0226371	7.30459e-48
43807	PC(16:0_18:3) (a)	PC	rs174554	11	61579463	61811991	G	A	0.345	0.318862	0.0225932	3.50516e-44	0.419633	0.0221378	1.12421e-76	0.331662	0.0226267	7.40318e-48
43808	PC(16:0_18:3) (a)	PC	rs174555	11	61579760	61812288	C	T	0.309	0.329326	0.023288	2.75955e-44	0.430755	0.0228314	6.68129e-76	0.341963	0.0233223	6.94999e-48
43809	PC(16:0_18:3) (a)	PC	rs174556	11	61580635	61813163	T	C	0.308	0.329923	0.0232747	1.78011e-44	0.431158	0.0228191	4.19254e-76	0.342478	0.0233091	4.53144e-48
43810	PC(16:0_18:3) (a)	PC	rs174559	11	61581656	61814184	A	G	0.282	0.305329	0.0238678	9.60443e-37	0.402691	0.0234703	1.19749e-63	0.316566	0.0239032	1.32842e-39
43811	PC(16:0_18:3) (a)	PC	rs174560	11	61581764	61814292	C	T	0.313	0.32568	0.0232235	1.43556e-43	0.426455	0.0227718	8.36435e-75	0.338157	0.0232577	3.88544e-47
43812	PC(16:0_18:3) (a)	PC	rs174561	11	61582708	61815236	C	T	0.309	0.329334	0.0232924	2.85764e-44	0.430897	0.0228354	6.36452e-76	0.341963	0.0233268	7.22607e-48
43813	PC(16:0_18:3) (a)	PC	rs174562	11	61585144	61817672	G	A	0.345	0.318967	0.0226058	3.62374e-44	0.419761	0.0221496	1.19981e-76	0.331827	0.0226392	7.48797e-48
43814	PC(16:0_18:3) (a)	PC	rs174564	11	61588305	61820833	G	A	0.349	0.318593	0.0225808	3.89944e-44	0.419817	0.0221217	8.60417e-77	0.331391	0.0226141	7.80844e-48
43815	PC(16:0_18:3) (a)	PC	rs28456	11	61589481	61822009	G	A	0.313	0.327689	0.0232295	4.67938e-44	0.428818	0.0227781	1.40147e-75	0.340198	0.0232636	1.19943e-47
43816	PC(16:0_18:3) (a)	PC	rs174565	11	61591636	61824164	G	C	0.138	0.276619	0.0318345	4.93905e-18	0.381185	0.0315412	4.07253e-33	0.289977	0.0318826	6.94337e-20
43817	PC(16:0_18:3) (a)	PC	rs174566	11	61592362	61824890	G	A	0.351	0.314394	0.0225452	3.47542e-43	0.41432	0.0220998	4.21647e-75	0.327158	0.0225785	7.77393e-47
43818	PC(16:0_18:3) (a)	PC	rs174567	11	61593005	61825533	G	A	0.351	0.314671	0.0225445	2.93434e-43	0.414585	0.0220987	3.39063e-75	0.327428	0.0225779	6.54337e-47
43819	PC(16:0_18:3) (a)	PC	rs174568	11	61593816	61826344	T	C	0.346	0.317992	0.0225887	5.70697e-44	0.418025	0.0221416	3.95416e-76	0.330725	0.0226222	1.27101e-47
43820	PC(16:0_18:3) (a)	PC	rs968567	11	61595564	61828092	T	C	0.182	0.214407	0.0284079	5.62437e-14	0.272738	0.0282424	8.80905e-22	0.220889	0.0284472	5.02642e-15
43821	PC(16:0_18:3) (a)	PC	rs99780	11	61596633	61829161	T	C	0.351	0.312432	0.0225383	1.04848e-42	0.411702	0.0220989	3.17135e-74	0.325043	0.0225716	2.68107e-46
43822	PC(16:0_18:3) (a)	PC	rs174570	11	61597212	61829740	T	C	0.138	0.275745	0.0317845	5.56669e-18	0.379917	0.0314926	5.25632e-33	0.288926	0.0318326	8.2246e-20
43823	PC(16:0_18:3) (a)	PC	rs1535	11	61597972	61830500	G	A	0.348	0.312495	0.0226025	1.59294e-42	0.412428	0.0221626	3.9224e-74	0.325341	0.0226358	3.93058e-46
43824	PC(16:0_18:3) (a)	PC	rs174572	11	61598288	61830816	T	C	0.26	0.232063	0.0249783	2.54329e-20	0.297332	0.0247692	1.40265e-32	0.24099	0.025013	4.63179e-22
43825	PC(16:0_18:3) (a)	PC	rs61897793	11	61599347	61831875	A	G	0.183	0.20796	0.0284496	3.25803e-13	0.265448	0.028292	1.11909e-20	0.213927	0.0284887	3.56707e-14
43826	PC(16:0_18:3) (a)	PC	rs174573	11	61600327	61832855	A	G	0.26	0.230483	0.024984	4.63101e-20	0.296579	0.024775	2.03895e-32	0.239483	0.0250187	8.38723e-22
43827	PC(16:0_18:3) (a)	PC	rs174574	11	61600342	61832870	C	A	0.646	-0.308088	0.0226036	2.16074e-41	-0.408882	0.0221669	6.45263e-73	-0.320656	0.0226368	6.77775e-45
43828	PC(16:0_18:3) (a)	PC	rs76498378	11	61601202	61833730	A	G	0.026	0.311782	0.0695636	7.70214e-06	0.381412	0.0694067	4.21766e-08	0.326302	0.0696547	1.44421e-06
43829	PC(16:0_18:3) (a)	PC	rs2524296	11	61601378	61833906	T	C	0.088	0.345152	0.0391182	1.53305e-18	0.476723	0.0387377	2.95883e-34	0.361043	0.0391798	2.33508e-20
43830	PC(16:0_18:3) (a)	PC	rs2845574	11	61601872	61834400	T	C	0.087	0.342938	0.0391479	2.66726e-18	0.474957	0.038768	5.72567e-34	0.358523	0.0392095	4.4702e-20
43831	PC(16:0_18:3) (a)	PC	rs2845573	11	61601908	61834436	G	A	0.088	0.344735	0.0391071	1.64652e-18	0.476499	0.0387262	3.03595e-34	0.360607	0.0391685	2.52314e-20
43832	PC(16:0_18:3) (a)	PC	rs174575	11	61602003	61834531	G	C	0.264	0.229491	0.0248808	4.83485e-20	0.294492	0.0246756	3.25191e-32	0.238311	0.0249153	8.98623e-22
43833	PC(16:0_18:3) (a)	PC	rs2727270	11	61603237	61835765	T	C	0.125	0.367	0.0331657	4.26086e-28	0.481168	0.0327611	1.14112e-47	0.381893	0.0332162	1.79474e-30
43834	PC(16:0_18:3) (a)	PC	rs2727271	11	61603358	61835886	T	A	0.125	0.366867	0.0331633	4.41278e-28	0.481036	0.0327588	1.19066e-47	0.38176	0.0332138	1.86022e-30
43835	PC(16:0_18:3) (a)	PC	rs174576	11	61603510	61836038	A	C	0.352	0.310079	0.022593	6.45698e-42	0.411853	0.0221486	5.50023e-74	0.322733	0.0226262	1.76482e-45
43836	PC(16:0_18:3) (a)	PC	rs117220229	11	61604324	61836852	A	T	0.037	0.354332	0.0584221	1.45504e-09	0.408919	0.0582703	2.69733e-12	0.364604	0.0585015	2.50773e-10
43837	PC(16:0_18:3) (a)	PC	rs2524299	11	61604782	61837310	T	A	0.128	0.361076	0.0328452	9.47042e-28	0.476035	0.0324385	1.40816e-47	0.375499	0.0328947	4.50169e-30
43838	PC(16:0_18:3) (a)	PC	rs174577	11	61604814	61837342	A	C	0.353	0.306435	0.0225758	4.63213e-41	0.407996	0.0221354	8.86188e-73	0.319061	0.0226089	1.39505e-44
43839	PC(16:0_18:3) (a)	PC	rs2072113	11	61604967	61837495	T	C	0.125	0.364952	0.0331358	7.467e-28	0.479573	0.032732	1.87548e-47	0.379669	0.0331862	3.38882e-30
43840	PC(16:0_18:3) (a)	PC	rs2072114	11	61605215	61837743	G	A	0.132	0.344038	0.0323144	3.65957e-26	0.462947	0.0319023	1.29771e-46	0.358846	0.0323635	1.66126e-28
43841	PC(16:0_18:3) (a)	PC	rs174578	11	61605499	61838027	A	T	0.354	0.30474	0.022565	1.14301e-40	0.40652	0.0221244	2.44513e-72	0.317385	0.0225981	3.47868e-44
43842	PC(16:0_18:3) (a)	PC	rs75992720	11	61605578	61838106	G	T	0.045	0.278697	0.0528021	1.37185e-07	0.350066	0.052632	3.3406e-11	0.289175	0.0528765	2.3874e-08
43843	PC(16:0_18:3) (a)	PC	rs174579	11	61605613	61838141	T	C	0.217	0.178213	0.0263951	1.6991e-11	0.23378	0.0262568	8.34927e-19	0.185586	0.0264321	1.26456e-12
43844	PC(16:0_18:3) (a)	PC	rs174580	11	61606642	61839170	G	A	0.354	0.30323	0.0226001	3.56305e-40	0.406217	0.0221568	4.83736e-72	0.315891	0.0226332	1.13643e-43
43845	PC(16:0_18:3) (a)	PC	rs174581	11	61606683	61839211	A	G	0.354	0.303457	0.022609	3.3413e-40	0.406192	0.0221668	5.63485e-72	0.316127	0.0226421	1.06269e-43
43846	PC(16:0_18:3) (a)	PC	rs139957766	11	61607047	61839575	A	G	0.032	0.334347	0.0652281	3.08796e-07	0.455779	0.0649779	2.70218e-12	0.349793	0.0653322	4.51452e-08
43847	PC(16:0_18:3) (a)	PC	rs77020029	11	61607107	61839635	A	G	0.045	0.272894	0.0528185	2.49722e-07	0.345135	0.05265	6.33781e-11	0.283316	0.0528929	4.45683e-08
43848	PC(16:0_18:3) (a)	PC	rs174582	11	61607168	61839696	G	A	0.218	0.177609	0.0264774	2.28355e-11	0.234164	0.0263377	9.30665e-19	0.185115	0.026514	1.67074e-12
43849	PC(16:0_18:3) (a)	PC	rs2727265	11	61609004	61841532	A	C	0.086	0.350949	0.0394113	7.5065e-19	0.476565	0.0390507	1.0122e-33	0.366726	0.0394731	1.16704e-20
43850	PC(16:0_18:3) (a)	PC	rs17156426	11	61609323	61841851	G	A	0.047	0.251689	0.0523235	1.55586e-06	0.339387	0.0521356	8.5095e-11	0.262255	0.0523971	2.89784e-07
43851	PC(16:0_18:3) (a)	PC	rs174583	11	61609750	61842278	T	C	0.354	0.304456	0.0226984	3.89751e-40	0.408489	0.0222553	3.36466e-72	0.317209	0.0227313	1.17052e-43
43852	PC(16:0_18:3) (a)	PC	rs174584	11	61610750	61843278	A	G	0.356	0.301799	0.0226934	1.69373e-39	0.404979	0.0222575	4.97351e-71	0.314414	0.0227263	5.8344e-43
43853	PC(16:0_18:3) (a)	PC	rs75766519	11	61611033	61843561	C	T	0.046	0.261321	0.0528516	7.90305e-07	0.350328	0.0526593	3.2739e-11	0.272041	0.0529249	1.4311e-07
43854	PC(16:0_18:3) (a)	PC	rs2526680	11	61611216	61843744	T	C	0.086	0.35259	0.0394002	5.0685e-19	0.476733	0.0390445	9.34711e-34	0.368273	0.0394622	7.93589e-21
43855	PC(16:0_18:3) (a)	PC	rs174585	11	61611694	61844222	A	G	0.219	0.177733	0.0266381	2.9304e-11	0.234097	0.0265005	1.54817e-18	-	-	-
43856	PC(16:0_18:3) (a)	PC	rs117702910	11	61611913	61844441	G	C	0.046	0.262107	0.0529444	7.65803e-07	0.351391	0.052751	3.09269e-11	0.272783	0.0530176	1.39362e-07
43857	PC(16:0_18:3) (a)	PC	rs75321677	11	61612468	61844996	T	C	0.047	0.252618	0.0525735	1.59784e-06	0.34147	0.0523833	8.03985e-11	0.262965	0.0526466	3.05485e-07
43858	PC(16:0_18:3) (a)	PC	rs174587	11	61612830	61845358	T	C	0.209	0.172053	0.0271374	2.61304e-10	0.231984	0.0269959	1.25133e-17	0.179427	0.0271743	2.2515e-11
43859	PC(16:0_18:3) (a)	PC	rs150336394	11	61613137	61845665	T	C	0.047	0.252956	0.0526219	1.5821e-06	0.34194	0.0524312	7.88599e-11	0.263277	0.0526949	3.03396e-07
43860	PC(16:0_18:3) (a)	PC	rs93923	11	61613745	61846273	T	C	0.211	0.170024	0.0271298	4.19226e-10	0.227448	0.0269957	5.21554e-17	0.177311	0.0271666	3.73176e-11
43861	PC(16:0_18:3) (a)	PC	rs12284876	11	61613841	61846369	G	A	0.048	0.251899	0.0522503	1.47731e-06	0.341119	0.0520609	6.43896e-11	0.261899	0.0523234	2.89426e-07
43862	PC(16:0_18:3) (a)	PC	rs17156442	11	61614023	61846551	T	C	0.048	0.254638	0.0524555	1.25072e-06	0.342441	0.0522676	6.46938e-11	0.264587	0.0525284	2.45687e-07
43863	PC(16:0_18:3) (a)	PC	rs2845572	11	61614595	61847123	A	G	0.094	0.34416	0.0379724	1.81081e-19	0.460911	0.0376389	6.01175e-34	0.358508	0.0380306	3.29363e-21
43864	PC(16:0_18:3) (a)	PC	rs7935946	11	61615542	61848070	T	C	0.048	0.255028	0.0525039	1.23232e-06	0.342962	0.0523154	6.30452e-11	0.264784	0.0525764	2.46761e-07
43865	PC(16:0_18:3) (a)	PC	rs174589	11	61615803	61848331	G	C	0.209	0.169812	0.027236	5.10596e-10	0.229792	0.0270963	3.24899e-17	0.177208	0.0272728	4.52366e-11
43866	PC(16:0_18:3) (a)	PC	rs2851682	11	61616012	61848540	G	A	0.096	0.339243	0.0377135	3.33592e-19	0.460183	0.0373666	2.61318e-34	0.353661	0.0377713	5.95762e-21
43867	PC(16:0_18:3) (a)	PC	rs78791707	11	61616069	61848597	G	A	0.047	0.269305	0.0529675	3.86537e-07	0.346759	0.0527946	5.82691e-11	0.27926	0.0530403	7.33497e-08
43868	PC(16:0_18:3) (a)	PC	rs75471190	11	61616322	61848850	G	A	0.046	0.27522	0.0531139	2.31116e-07	0.351558	0.0529402	3.58994e-11	0.285463	0.053187	4.20095e-08
43869	PC(16:0_18:3) (a)	PC	rs174590	11	61616977	61849505	C	G	0.211	0.16744	0.0271924	8.32671e-10	0.226012	0.0270573	9.48801e-17	0.174685	0.0272291	7.74808e-11
43870	PC(16:0_18:3) (a)	PC	rs115588270	11	61617015	61849543	G	C	0.046	0.279866	0.0534366	1.71201e-07	0.357829	0.0532604	2.11307e-11	0.2901	0.0535094	3.11047e-08
43871	PC(16:0_18:3) (a)	PC	rs74330132	11	61617339	61849867	A	G	0.046	0.275494	0.0531547	2.29693e-07	0.351852	0.0529807	3.58037e-11	0.285718	0.0532277	4.18513e-08
43872	PC(16:0_18:3) (a)	PC	rs174591	11	61617676	61850204	A	T	0.258	0.214445	0.025509	6.3176e-17	0.284178	0.0253065	9.44878e-29	0.223111	0.0255432	1.69791e-18
43873	PC(16:0_18:3) (a)	PC	rs55896837	11	61617753	61850281	C	T	0.047	0.28179	0.0529886	1.11013e-07	0.357366	0.0528125	1.53603e-11	0.291976	0.0530611	1.97476e-08
43874	PC(16:0_18:3) (a)	PC	rs2727263	11	61618012	61850540	T	C	0.085	0.341189	0.0403875	3.89368e-17	0.471929	0.0400353	1.26384e-31	0.354615	0.0404483	1.27944e-18
43875	PC(16:0_18:3) (a)	PC	rs79303190	11	61618016	61850544	C	T	0.048	0.276646	0.0524632	1.42013e-07	0.34111	0.0523125	7.98547e-11	0.286575	0.0525348	2.58084e-08
43876	PC(16:0_18:3) (a)	PC	rs61897795	11	61618169	61850697	G	A	0.157	0.183001	0.0306168	2.55144e-09	0.236946	0.0304911	1.04101e-14	0.189042	0.0306574	3.80356e-10
43877	PC(16:0_18:3) (a)	PC	rs174592	11	61618608	61851136	G	A	0.375	0.290094	0.0226468	8.4012e-37	0.387385	0.022249	2.28299e-65	0.302233	0.0226791	4.58289e-40
43878	PC(16:0_18:3) (a)	PC	rs174593	11	61618831	61851359	C	T	0.274	0.205678	0.0250797	3.42788e-16	0.267385	0.0248993	1.84646e-26	0.214158	0.0251134	1.00748e-17
43879	PC(16:0_18:3) (a)	PC	rs916924	11	61619181	61851709	C	T	0.05	0.276585	0.0520255	1.12354e-07	0.351414	0.0518551	1.43277e-11	0.286257	0.0520941	2.06176e-08
43880	PC(16:0_18:3) (a)	PC	rs916925	11	61619294	61851822	A	G	0.047	0.287891	0.0532405	6.77674e-08	0.363286	0.0530653	8.85724e-12	0.29837	0.0533118	1.15739e-08
43881	PC(16:0_18:3) (a)	PC	rs174594	11	61619829	61852357	A	C	0.623	-0.289552	0.0226763	1.38155e-36	-0.385442	0.022287	1.45301e-64	-0.301613	0.0227086	8.13553e-40
43882	PC(16:0_18:3) (a)	PC	rs174595	11	61619893	61852421	T	C	0.226	0.153566	0.0265616	8.21591e-09	0.199659	0.0264535	5.80739e-14	0.160209	0.0265979	9.22389e-10
43883	PC(16:0_18:3) (a)	PC	rs174597	11	61621040	61853568	C	G	0.235	0.163731	0.0262029	4.79427e-10	0.209454	0.0260895	1.41232e-15	0.170528	0.0262387	4.47979e-11
43884	PC(16:0_18:3) (a)	PC	rs174598	11	61621194	61853722	A	G	0.33	0.256132	0.0233074	1.0749e-27	0.345167	0.0229871	1.39302e-49	0.266825	0.0233408	3.7448e-30
43885	PC(16:0_18:3) (a)	PC	rs174599	11	61621556	61854084	C	G	0.376	0.287724	0.022709	4.79979e-36	0.384796	0.0223141	3.60675e-64	0.299807	0.0227412	2.87077e-39
43886	PC(16:0_18:3) (a)	PC	rs73487492	11	61621611	61854139	G	A	0.056	0.258485	0.0495941	2.0379e-07	0.329067	0.0494337	3.39119e-11	0.270891	0.0496605	2.58243e-08
43887	PC(16:0_18:3) (a)	PC	rs174600	11	61622227	61854755	C	T	0.33	0.255167	0.0233149	1.7431e-27	0.344183	0.0229978	2.78423e-49	0.265902	0.0233482	6.06384e-30
43888	PC(16:0_18:3) (a)	PC	rs174601	11	61623140	61855668	T	C	0.374	0.289157	0.0227618	3.17369e-36	0.384421	0.022376	9.65025e-64	0.300839	0.0227938	2.37592e-39
43889	PC(16:0_18:3) (a)	PC	rs2526678	11	61623793	61856321	A	G	0.091	0.344855	0.0394776	3.30022e-18	0.478416	0.0391086	6.87418e-34	0.358625	0.039536	8.64654e-20
43890	PC(16:0_18:3) (a)	PC	rs97384	11	61624181	61856709	C	T	0.623	-0.289781	0.0228625	4.6423e-36	-0.388127	0.0224717	2.08294e-64	-0.301839	0.0228953	2.87096e-39
43891	PC(16:0_18:3) (a)	PC	rs174603	11	61626206	61858734	A	G	0.312	0.177365	0.0237561	1.01168e-13	0.24445	0.0235942	7.35279e-25	0.18661	0.0237897	2.70445e-15
43892	PC(16:0_18:3) (a)	PC	rs174604	11	61626270	61858798	G	C	0.365	0.195685	0.0229379	1.98003e-17	0.274637	0.022719	4.17771e-33	0.206132	0.0229705	2.06506e-19
43893	PC(16:0_18:3) (a)	PC	rs174605	11	61626921	61859449	T	G	0.291	0.173805	0.0240467	5.78827e-13	0.236139	0.0239018	8.73578e-23	0.181376	0.0240809	3.00391e-14
43894	PC(16:0_18:3) (a)	PC	rs174606	11	61626973	61859501	T	G	0.46	0.148817	0.0222699	2.66819e-11	0.223312	0.0221014	9.70841e-24	0.156293	0.022301	1.38553e-12
43895	PC(16:0_18:3) (a)	PC	rs174607	11	61627321	61859849	C	G	0.267	0.169768	0.0248813	1.00984e-11	0.23652	0.024736	1.8265e-21	0.177805	0.0249161	5.56929e-13
43896	PC(16:0_18:3) (a)	PC	rs174608	11	61627484	61860012	G	A	0.293	0.172624	0.0238982	5.94833e-13	0.234865	0.0237545	8.03961e-23	0.180404	0.0239323	2.86733e-14
43897	PC(16:0_18:3) (a)	PC	rs174609	11	61627811	61860339	C	T	0.461	0.146004	0.0222149	5.56544e-11	0.222805	0.0220417	9.30102e-24	0.153553	0.0222459	2.9111e-12
43898	PC(16:0_18:3) (a)	PC	rs174610	11	61627833	61860361	G	A	0.461	0.145909	0.0222104	5.67163e-11	0.22287	0.0220371	8.83055e-24	0.153534	0.0222415	2.90042e-12
43899	PC(16:0_18:3) (a)	PC	rs174611	11	61627881	61860409	C	T	0.293	0.171652	0.023853	7.24473e-13	0.233335	0.0237109	1.26444e-22	0.179365	0.023887	3.57532e-14
43900	PC(16:0_18:3) (a)	PC	rs174612	11	61628266	61860794	G	C	0.461	0.146332	0.0222112	5.00515e-11	0.223568	0.0220369	6.42785e-24	0.153962	0.0222422	2.54009e-12
43901	PC(16:0_18:3) (a)	PC	rs174613	11	61628492	61861020	A	G	0.461	0.146827	0.0222203	4.39074e-11	0.22334	0.0220474	7.4772e-24	0.154412	0.0222514	2.24963e-12
43902	PC(16:0_18:3) (a)	PC	rs174614	11	61628915	61861443	C	T	0.461	0.146235	0.0222339	5.38721e-11	0.222931	0.0220611	9.57994e-24	0.153699	0.022265	2.89762e-12
43903	PC(16:0_18:3) (a)	PC	rs174615	11	61628964	61861492	A	T	0.461	0.146071	0.0222323	5.63953e-11	0.222848	0.0220595	9.86808e-24	0.153561	0.0222633	3.01506e-12
43904	PC(16:0_18:3) (a)	PC	rs174616	11	61629122	61861650	A	G	0.461	0.146147	0.0222353	5.54513e-11	0.22291	0.0220625	9.72507e-24	0.153662	0.0222664	2.94056e-12
43905	PC(16:0_18:3) (a)	PC	rs174617	11	61629166	61861694	G	A	0.461	0.145825	0.0222326	6.07443e-11	0.222971	0.022059	9.31606e-24	0.153311	0.0222637	3.26214e-12
43906	PC(16:0_18:3) (a)	PC	rs174618	11	61629322	61861850	C	T	0.441	0.140183	0.0222703	3.38318e-10	0.208811	0.0221226	5.91274e-21	0.145926	0.0223016	3.34601e-11
43907	PC(16:0_18:3) (a)	PC	rs113003506	11	61629377	61861905	T	C	0.121	0.122637	0.0343674	0.000362251	0.197438	0.0342578	8.74418e-09	0.131215	0.0344159	6.96728e-05
43908	PC(16:0_18:3) (a)	PC	rs174619	11	61629666	61862194	G	A	0.543	-0.145282	0.0222912	7.98133e-11	-0.222018	0.0221215	1.87893e-23	-0.152917	0.0223223	4.1804e-12
43909	PC(16:0_18:3) (a)	PC	rs174620	11	61629747	61862275	G	A	0.44	0.13869	0.0222732	5.20452e-10	0.206888	0.0221275	1.35275e-20	0.14451	0.0223045	5.11478e-11
43910	PC(16:0_18:3) (a)	PC	rs174621	11	61630104	61862632	A	G	0.222	0.175894	0.0264558	3.40075e-11	0.225324	0.0263354	1.67694e-17	0.182082	0.0264929	3.57822e-12
43911	PC(16:0_18:3) (a)	PC	rs174622	11	61631927	61864455	A	G	0.222	0.175751	0.0264277	3.35427e-11	0.224678	0.0263083	1.91036e-17	0.181962	0.0264649	3.51077e-12
43912	PC(16:0_18:3) (a)	PC	rs11539526	11	61633770	61866298	T	C	0.119	0.121254	0.0346629	0.000472136	0.190486	0.0345615	3.73376e-08	0.129963	0.0347119	9.16724e-05
43913	PC(16:0_18:3) (a)	PC	rs77167250	11	61633947	61866475	T	C	0.118	0.125564	0.0347068	0.000299689	0.196448	0.0346021	1.44577e-08	0.134319	0.0347558	5.64131e-05
43914	PC(16:0_18:3) (a)	PC	rs113268188	11	61634829	61867357	G	T	0.118	0.126319	0.0347118	0.000276116	0.197295	0.0346067	1.25958e-08	0.135109	0.0347608	5.15135e-05
43915	PC(16:0_18:3) (a)	PC	rs17764324	11	61635088	61867616	T	G	0.117	0.12332	0.0348007	0.000397753	0.193086	0.034699	2.76428e-08	0.132119	0.0348498	7.59718e-05
43916	PC(16:0_18:3) (a)	PC	rs17831757	11	61635200	61867728	C	T	0.117	0.123232	0.0347976	0.000401109	0.19291	0.034696	2.83775e-08	0.132024	0.0348467	7.6707e-05
43917	PC(16:0_18:3) (a)	PC	rs174623	11	61635294	61867822	A	G	0.543	-0.146194	0.0221843	4.92256e-11	-0.221197	0.0220168	1.68993e-23	-0.153813	0.0222156	2.5122e-12
43918	PC(16:0_18:3) (a)	PC	rs6591662	11	61635814	61868342	G	A	0.883	-0.121287	0.0348702	0.000508375	-0.190292	0.0347713	4.65224e-08	-0.12997	0.0349191	0.000100024
43919	PC(16:0_18:3) (a)	PC	rs6591663	11	61635992	61868520	A	G	0.883	-0.122079	0.0348639	0.000465978	-0.191239	0.0347645	3.96812e-08	-0.130762	0.0349128	9.11887e-05
43920	PC(16:0_18:3) (a)	PC	rs174625	11	61636013	61868541	T	A	0.575	-0.143097	0.0224098	1.88295e-10	-0.208091	0.0222694	1.42027e-20	-0.149112	0.0224415	1.70256e-11
43921	PC(16:0_18:3) (a)	PC	rs7395424	11	61636017	61868545	T	A	0.883	-0.120056	0.0348999	0.000585815	-0.190689	0.0347998	4.47578e-08	-0.128892	0.0349489	0.000114339
43922	PC(16:0_18:3) (a)	PC	rs11230815	11	61636126	61868654	C	G	0.883	-0.121607	0.0348612	0.000489682	-0.190601	0.0347623	4.39049e-08	-0.130295	0.0349102	9.6051e-05
43923	PC(16:0_18:3) (a)	PC	rs11230816	11	61636253	61868781	C	G	0.883	-0.122533	0.0348806	0.00044663	-0.190915	0.034782	4.24787e-08	-0.131176	0.0349297	8.76205e-05
43924	PC(16:0_18:3) (a)	PC	rs11230817	11	61636255	61868783	T	C	0.883	-0.121418	0.0348592	0.000499273	-0.190412	0.0347603	4.51842e-08	-0.130016	0.0349083	9.90475e-05
43925	PC(16:0_18:3) (a)	PC	rs174626	11	61637057	61869585	A	G	0.544	-0.143896	0.0221547	9.21643e-11	-0.217745	0.0219934	7.09036e-23	-0.151594	0.0221861	4.71903e-12
43926	PC(16:0_18:3) (a)	PC	rs174627	11	61637466	61869994	A	G	0.143	0.146093	0.0311549	2.88836e-06	0.194246	0.031068	4.48403e-10	0.151423	0.0311973	6.26416e-07
43927	PC(16:0_18:3) (a)	PC	rs174628	11	61637587	61870115	C	T	0.222	0.172304	0.0262777	6.24417e-11	0.212347	0.0261779	6.68881e-16	0.178416	0.0263151	6.78761e-12
43928	PC(16:0_18:3) (a)	PC	rs7118175	11	61639358	61871886	T	C	0.915	-0.178291	0.0405995	1.15453e-05	-0.274874	0.0404378	1.20101e-11	-0.188576	0.0406564	1.8064e-06
43929	PC(16:0_18:3) (a)	PC	rs422249	11	61639488	61872016	C	T	0.657	-0.182576	0.0229792	2.42144e-15	-0.243759	0.022824	2.60059e-26	-0.191047	0.0230124	6.70776e-17
43930	PC(16:0_18:3) (a)	PC	rs174448	11	61639573	61872101	A	G	0.637	-0.185004	0.0227057	4.75352e-16	-0.25148	0.0225319	1.50914e-28	-0.195135	0.0227385	6.35423e-18
43931	PC(16:0_18:3) (a)	PC	rs174449	11	61640379	61872907	A	G	0.641	-0.18565	0.0226383	3.06548e-16	-0.250725	0.0224695	1.5264e-28	-0.195774	0.0226714	4.01028e-18
43932	PC(16:0_18:3) (a)	PC	rs174450	11	61641542	61874070	T	G	0.537	-0.144403	0.0220222	6.13319e-11	-0.209301	0.0218843	1.79775e-21	-0.152159	0.0220539	2.97448e-12
43933	PC(16:0_18:3) (a)	PC	rs174451	11	61642763	61875291	T	C	0.233	0.158456	0.0258571	9.83198e-10	0.193567	0.0257798	7.2565e-14	0.165381	0.0258942	9.3294e-11
43934	PC(16:0_18:3) (a)	PC	rs174453	11	61645967	61878495	G	C	0.177	0.149234	0.0290415	2.96106e-07	0.210006	0.0289346	4.64551e-13	0.15638	0.0290814	3.97184e-08
43935	PC(16:0_18:3) (a)	PC	rs174634	11	61647387	61879915	C	G	0.744	-0.165098	0.0250633	5.10535e-11	-0.212773	0.0249591	2.09132e-17	-0.172829	0.0250997	3.27278e-12
43936	PC(16:0_18:3) (a)	PC	rs174635	11	61647427	61879955	G	T	0.744	-0.165089	0.0250623	5.10855e-11	-0.21277	0.0249582	2.08719e-17	-0.172815	0.0250987	3.27882e-12
43937	PC(16:0_18:3) (a)	PC	rs174454	11	61650747	61883275	A	G	0.75	-0.170803	0.0252294	1.47789e-11	-0.220298	0.025122	2.51943e-18	-0.17896	0.025266	8.14701e-13
43938	PC(16:0_18:3) (a)	PC	rs7394871	11	61652514	61885042	C	A	0.945	-0.176243	0.0492803	0.000350829	-0.281851	0.0491264	1.01561e-08	-0.182428	0.0493462	0.000110425
43939	PC(16:0_18:3) (a)	PC	rs1000778	11	61655305	61887833	G	A	0.742	-0.163411	0.0248164	5.15837e-11	-0.212436	0.0247115	1.12114e-17	-0.171081	0.0248526	3.31618e-12
43940	PC(16:0_18:3) (a)	PC	rs174455	11	61656117	61888645	A	G	0.64	-0.184083	0.0227532	7.50282e-16	-0.250152	0.0225907	3.79604e-28	-0.192451	0.022786	2.0099e-17
43941	PC(16:0_18:3) (a)	PC	rs174456	11	61656182	61888710	A	C	0.742	-0.163477	0.0248398	5.28318e-11	-0.212745	0.0247346	1.07879e-17	-0.171163	0.0248761	3.38984e-12
43942	PC(16:0_18:3) (a)	PC	rs1151144	11	61656585	61889113	C	T	0.742	-0.163534	0.0248615	5.40499e-11	-0.213039	0.024756	1.03784e-17	-0.171219	0.0248978	3.47908e-12
43943	PC(16:0_18:3) (a)	PC	rs1295988	11	61656658	61889186	C	A	0.742	-0.163538	0.0248669	5.45162e-11	-0.213098	0.0247613	1.03311e-17	-0.171214	0.0249032	3.52074e-12
43944	PC(16:0_18:3) (a)	PC	rs174457	11	61656975	61889503	C	T	0.742	-0.163948	0.0248832	5.02732e-11	-0.213524	0.0247774	9.35516e-18	-0.171757	0.0249196	3.12276e-12
43945	PC(16:0_18:3) (a)	PC	rs174458	11	61656995	61889523	T	C	0.691	-0.193161	0.0236257	3.84092e-16	-0.263602	0.0234559	6.321e-29	-0.201688	0.0236599	1.03472e-17
43946	PC(16:0_18:3) (a)	PC	rs139743654	11	61657001	61889529	G	C	0.051	0.203997	0.050937	6.27397e-05	0.321579	0.0507632	2.58209e-10	0.210615	0.0510059	1.85301e-05
43947	PC(16:0_18:3) (a)	PC	rs174459	11	61657050	61889578	T	C	0.742	-0.163931	0.0248992	5.195e-11	-0.213704	0.0247932	9.21064e-18	-0.171768	0.0249355	3.21028e-12
43948	PC(16:0_18:3) (a)	PC	rs174460	11	61657110	61889638	T	C	0.691	-0.192873	0.0236309	4.30901e-16	-0.26365	0.0234607	6.33785e-29	-0.201349	0.0236651	1.18767e-17
43949	PC(16:0_18:3) (a)	PC	rs174461	11	61657401	61889929	C	A	0.742	-0.163567	0.0249056	5.78993e-11	-0.213596	0.0247994	9.73464e-18	-0.171316	0.0249419	3.68455e-12
43950	PC(16:0_18:3) (a)	PC	rs174462	11	61657666	61890194	A	G	0.165	0.156989	0.0296653	1.2928e-07	0.230893	0.0295324	6.64659e-15	0.163456	0.0297071	1.97891e-08
43951	PC(16:0_18:3) (a)	PC	rs174463	11	61657838	61890366	A	G	0.742	-0.16343	0.0249301	6.26352e-11	-0.213641	0.024824	1.0301e-17	-0.171214	0.0249664	3.97253e-12
43952	PC(16:0_18:3) (a)	PC	rs174464	11	61657926	61890454	G	A	0.742	-0.163572	0.0249279	6.01212e-11	-0.213872	0.0248214	9.44327e-18	-0.171326	0.0249642	3.83475e-12
43953	PC(16:0_18:3) (a)	PC	rs693672	11	61658629	61891157	C	T	0.831	-0.154192	0.0294084	1.68916e-07	-0.225746	0.0292787	1.55095e-14	-0.160346	0.0294499	2.73292e-08
43954	PC(16:0_18:3) (a)	PC	rs174465	11	61658800	61891328	T	C	0.687	-0.190582	0.023637	9.55957e-16	-0.257035	0.0234801	1.4957e-27	-0.198778	0.0236711	3.02346e-17
43955	PC(16:0_18:3) (a)	PC	rs174466	11	61659296	61891824	G	A	0.741	-0.162692	0.024921	7.45903e-11	-0.210295	0.0248184	3.18991e-17	-0.170555	0.0249576	4.6891e-12
43956	PC(16:0_18:3) (a)	PC	rs174467	11	61662661	61895189	G	T	0.167	-0.13912	0.031603	1.1057e-05	-0.214264	0.0314729	1.13695e-11	-0.147185	0.0316467	1.70008e-06
43957	PC(16:0_18:3) (a)	PC	rs174468	11	61663691	61896219	A	G	0.42	-0.129513	0.0222515	6.3898e-09	-0.188186	0.0221304	2.5489e-17	-0.137116	0.0222833	4.12475e-10
43958	PC(16:0_18:3) (a)	PC	rs17764935	11	61664757	61897285	A	G	0.054	0.215661	0.0488969	1.04908e-05	0.308066	0.048749	2.8525e-10	0.222422	0.0489651	2.85293e-06
43959	PC(16:0_18:3) (a)	PC	rs174469	11	61667443	61899971	T	C	0.164	0.152064	0.0295187	2.7308e-07	0.221777	0.0293947	5.44699e-14	0.157207	0.0295606	5.49698e-08
43960	PC(16:0_18:3) (a)	PC	rs112543847	11	61667879	61900407	T	C	0.054	0.212134	0.0490697	1.56284e-05	0.305937	0.0489209	4.33849e-10	0.218835	0.0491379	4.327e-06
43961	PC(16:0_18:3) (a)	PC	rs174470	11	61669608	61902136	A	G	0.163	0.155506	0.0296741	1.69953e-07	0.22315	0.0295527	5.20338e-14	0.160406	0.029716	3.54397e-08
43962	PC(16:0_18:3) (a)	PC	rs174471	11	61670037	61902565	T	C	0.421	-0.125366	0.0221904	1.73412e-08	-0.182846	0.0220736	1.60666e-16	-0.132716	0.0222221	1.26039e-09
43963	PC(16:0_18:3) (a)	PC	rs1151139	11	61671156	61903684	T	C	0.163	0.154807	0.0297564	2.0844e-07	0.221548	0.0296361	9.20279e-14	0.159814	0.0297981	4.29219e-08
43964	PC(16:0_18:3) (a)	PC	rs174473	11	61672235	61904763	C	T	0.214	0.152138	0.0270744	2.10788e-08	0.200571	0.0269696	1.29538e-13	0.157957	0.0271109	3.03093e-09
43965	PC(16:0_18:3) (a)	PC	rs174474	11	61672265	61904793	C	T	0.216	0.150882	0.0269938	2.49884e-08	0.200396	0.0268883	1.14626e-13	0.156467	0.0270301	3.78995e-09
43966	PC(16:0_18:3) (a)	PC	rs174475	11	61672645	61905173	C	G	0.469	-0.108305	0.0221129	1.00158e-06	-0.167531	0.0220105	3.24271e-14	-0.114344	0.0221442	1.26342e-07
43967	PC(16:0_18:3) (a)	PC	rs174476	11	61674118	61906646	T	C	0.42	-0.118488	0.0221678	9.61041e-08	-0.17497	0.0220567	2.75475e-15	-0.125639	0.0221995	8.0607e-09
43968	PC(16:0_18:3) (a)	PC	rs174477	11	61675644	61908172	C	T	0.141	0.131729	0.031522	3.00244e-05	0.173911	0.0314534	3.3832e-08	0.135016	0.0315649	9.65048e-06
43969	PC(16:0_18:3) (a)	PC	rs666870	11	61677479	61910007	A	G	0.422	-0.117977	0.0220815	9.73508e-08	-0.176101	0.0219681	1.41226e-15	-0.125179	0.0221134	8.00254e-09
43970	PC(16:0_18:3) (a)	PC	rs174478	11	61678576	61911104	G	T	0.422	-0.118572	0.0220586	8.1354e-08	-0.175845	0.0219463	1.45399e-15	-0.12569	0.0220904	6.76345e-09
43971	PC(16:0_18:3) (a)	PC	rs174479	11	61678754	61911282	G	C	0.166	0.149506	0.0296697	4.90831e-07	0.211076	0.0295594	1.07624e-12	0.154389	0.0297105	1.06066e-07
43972	PC(16:0_18:3) (a)	PC	rs2524292	11	61695146	61927674	G	T	0.065	0.173131	0.0452804	0.000134018	0.298064	0.0450916	4.27438e-11	0.181807	0.0453415	3.08884e-05
43973	PC(16:0_18:3) (a)	PC	rs2736604	11	61699827	61932355	A	C	0.066	0.160974	0.0446827	0.000321828	0.273555	0.0445173	8.72759e-10	0.169972	0.0447433	7.36505e-05
43974	PC(16:0_18:3) (a)	PC	rs2521568	11	61700933	61933461	C	G	0.063	0.16935	0.0456521	0.000211935	0.289265	0.0454761	2.20475e-10	0.178144	0.0457134	4.94113e-05
43975	PC(16:0_18:3) (a)	PC	rs2521569	11	61701418	61933946	A	G	0.067	0.158809	0.0445438	0.000370928	0.272542	0.0443772	8.91378e-10	0.167832	0.0446046	8.51263e-05
43976	PC(16:0_18:3) (a)	PC	rs2727266	11	61704334	61936862	G	A	0.067	0.157622	0.0444681	0.000401053	0.270899	0.0443027	1.0531e-09	0.166719	0.0445289	9.16645e-05
43977	PC(16:0_18:3) (a)	PC	rs2736601	11	61705521	61938049	T	C	0.063	0.165998	0.0454333	0.000263501	0.286568	0.0452572	2.65405e-10	0.1752	0.0454945	5.96335e-05
43978	PC(16:0_18:3) (a)	PC	rs2727267	11	61706116	61938644	A	G	0.063	0.166037	0.045422	0.000261712	0.286445	0.0452461	2.67425e-10	0.174941	0.0454837	6.08027e-05
43979	PC(16:0_18:3) (a)	PC	rs2727268	11	61707645	61940173	G	A	0.066	0.161901	0.0446383	0.000292619	0.272132	0.0444756	1.02631e-09	0.170948	0.0446997	6.64465e-05
43980	PC(16:0_18:3) (a)	PC	rs12446515	16	56987015	56953103	T	C	0.321	0.139076	0.0242201	9.92387e-09	0.0119741	0.02429	0.622108	0.0215941	0.0242519	0.186647
43981	PC(16:0_18:3) (a)	PC	rs56156922	16	56987369	56953457	C	T	0.322	0.137929	0.0241805	1.23983e-08	0.0102578	0.0242495	0.672397	0.0208037	0.0242123	0.195132
43982	PC(16:0_18:3) (a)	PC	rs247616	16	56989590	56955678	T	C	0.322	0.138904	0.0240917	8.65003e-09	0.0122061	0.0241623	0.613501	0.0213979	0.0241235	0.187558
43983	PC(16:0_18:3) (a)	PC	rs247617	16	56990716	56956804	A	C	0.322	0.13756	0.024038	1.11157e-08	0.0108118	0.0241061	0.653827	0.0198952	0.0240698	0.204264
43984	PC(16:0_18:3) (a)	PC	rs183130	16	56991363	56957451	T	C	0.322	0.136922	0.0240014	1.23335e-08	0.010657	0.0240685	0.65796	0.0190086	0.0240332	0.214514
43985	PC(16:0_18:3) (a)	PC	rs3764261	16	56993324	56959412	A	C	0.322	0.1324	0.0237737	2.69425e-08	0.0095734	0.0238357	0.687974	0.0145939	0.0238058	0.26994
43986	PC(16:0_18:3) (a)	PC	rs17231506	16	56994528	56960616	T	C	0.321	0.13092	0.0238	3.96937e-08	0.00816954	0.0238603	0.732111	0.0132439	0.0238322	0.289217
43987	PC(16:0_18:3) (a)	PC	rs12720922	16	57000885	56966973	A	G	0.179	-0.167764	0.0288532	6.57542e-09	-0.0465009	0.0289424	0.10822	-0.0437281	0.0288924	0.0651138
43988	PC(16:0_18:3) (a)	PC	rs9926440	16	57002663	56968751	G	C	0.719	0.159057	0.0245431	1.00742e-10	0.0630904	0.0246187	0.0104331	0.0746361	0.0245772	0.00120236
43989	PC(16:0_18:3) (a)	PC	rs9939224	16	57002732	56968820	G	T	0.796	0.184661	0.0275084	2.15924e-11	0.0599242	0.0276205	0.0300697	0.0694029	0.0275455	0.00589205
43990	PC(16:0_18:3) (a)	PC	rs7205804	16	57004889	56970977	A	G	0.442	0.123127	0.0223143	3.61558e-08	0.0172869	0.0223722	0.439772	0.0227696	0.0223449	0.154128
43991	PC(16:0_18:3) (a)	PC	rs1532625	16	57005301	56971389	T	C	0.442	0.122066	0.0223247	4.78646e-08	0.0171685	0.0223804	0.443066	0.0216086	0.0223553	0.166899
43992	PC(16:0_18:3) (a)	PC	rs1532624	16	57005479	56971567	A	C	0.442	0.122047	0.0223194	4.77452e-08	0.0171756	0.022375	0.442765	0.0217356	0.0223501	0.165426
43993	PC(16:0_18:3) (a)	PC	rs11076175	16	57006378	56972466	G	A	0.177	-0.173163	0.0288808	2.21429e-09	-0.0471716	0.0289785	0.10363	-0.0478695	0.0289207	0.048977
43994	PC(16:0_18:3) (a)	PC	rs7499892	16	57006590	56972678	T	C	0.177	-0.172468	0.0288361	2.42392e-09	-0.0482597	0.0289328	0.0953884	-0.0475043	0.028876	0.050008
43995	PC(16:0_18:3) (b)	PC	rs72786786	16	56985514	56951602	A	G	0.312	0.148824	0.024678	1.74813e-09	0.0412444	0.0246624	0.0945644	0.0290217	0.0247107	0.120137
43996	PC(16:0_18:3) (b)	PC	rs12446515	16	56987015	56953103	T	C	0.321	0.160459	0.0241149	3.24437e-11	0.042142	0.0241284	0.0809377	0.0302874	0.0241467	0.104898
43997	PC(16:0_18:3) (b)	PC	rs56156922	16	56987369	56953457	C	T	0.322	0.1585	0.0240786	5.21189e-11	0.0400631	0.0240892	0.0965139	0.028744	0.0241103	0.116625
43998	PC(16:0_18:3) (b)	PC	rs56228609	16	56987765	56953853	T	C	0.313	0.15002	0.0242564	6.82012e-10	0.0298313	0.024251	0.218938	0.0210532	0.0242883	0.193048
43999	PC(16:0_18:3) (b)	PC	rs173539	16	56988044	56954132	T	C	0.33	0.15171	0.0239022	2.42878e-10	0.0369437	0.0238983	0.122358	0.0251939	0.0239336	0.146277
44000	PC(16:0_18:3) (b)	PC	rs247616	16	56989590	56955678	T	C	0.322	0.15947	0.0239887	3.38192e-11	0.0414489	0.0240025	0.0844092	0.0292567	0.0240203	0.111644
44001	PC(16:0_18:3) (b)	PC	rs247617	16	56990716	56956804	A	C	0.322	0.157871	0.0239353	4.77891e-11	0.0397039	0.0239468	0.0975369	0.0274634	0.023967	0.125952
44002	PC(16:0_18:3) (b)	PC	rs183130	16	56991363	56957451	T	C	0.322	0.157285	0.0238989	5.25517e-11	0.0396123	0.0239092	0.0977757	0.0266224	0.0239307	0.132996
44003	PC(16:0_18:3) (b)	PC	rs12149545	16	56993161	56959249	A	G	0.313	0.139294	0.0238978	5.99687e-09	0.0239063	0.0238818	0.317093	0.0100772	0.0239301	0.336847
44004	PC(16:0_18:3) (b)	PC	rs3764261	16	56993324	56959412	A	C	0.322	0.14965	0.0236784	2.89246e-10	0.035572	0.0236811	0.133291	0.0191182	0.0237104	0.21005
44005	PC(16:0_18:3) (b)	PC	rs17231506	16	56994528	56960616	T	C	0.321	0.14711	0.0237061	6.00832e-10	0.0335408	0.0237074	0.157433	0.0167324	0.0237382	0.240464
44006	PC(16:0_18:3) (b)	PC	rs9926440	16	57002663	56968751	G	C	0.719	0.13664	0.0245157	2.6193e-08	0.0417645	0.0244774	0.0879834	0.0427208	0.0245496	0.040948
44007	PC(16:0_18:3) (b)	PC	rs9939224	16	57002732	56968820	G	T	0.796	0.165823	0.0274545	1.6689e-09	0.0455496	0.0274261	0.0967608	0.0382478	0.0274914	0.0821069
44008	PC(16:0_18:3) (b)	PC	rs11076175	16	57006378	56972466	G	A	0.177	-0.160233	0.0288118	2.85408e-08	-0.0419559	0.0287692	0.144755	-0.0215639	0.0288516	0.227429
44009	PC(16:0_18:3) (b)	PC	rs7499892	16	57006590	56972678	T	C	0.177	-0.160163	0.0287647	2.74931e-08	-0.0440558	0.0287198	0.125055	-0.0218203	0.0288044	0.224385
44010	PC(16:0_20:3) (a)	PC	rs10792318	11	61531443	61763971	G	A	0.241	0.15674	0.0268061	5.36576e-09	0.198472	0.0266566	1.18716e-13	0.159296	0.0268675	1.63867e-09
44011	PC(16:0_20:3) (a)	PC	rs55903902	11	61531991	61764519	G	A	0.233	0.165334	0.026972	9.55448e-10	0.20903	0.0268124	8.03856e-15	0.167864	0.0270341	2.90128e-10
44012	PC(16:0_20:3) (a)	PC	rs2269928	11	61537529	61770057	G	T	0.221	0.189531	0.0274568	5.86575e-12	0.239444	0.0272773	2.4271e-18	0.194535	0.0275232	9.06876e-13
44013	PC(16:0_20:3) (a)	PC	rs149804	11	61538606	61771134	G	A	0.391	-0.0938312	0.0229744	4.54224e-05	-0.125002	0.0228708	4.94273e-08	-0.0970124	0.0230326	1.29062e-05
44014	PC(16:0_20:3) (a)	PC	rs149803	11	61539020	61771548	G	C	0.255	-0.124413	0.0256762	1.31847e-06	-0.160378	0.0255489	3.85534e-10	-0.130339	0.0257417	2.14247e-07
44015	PC(16:0_20:3) (a)	PC	rs174528	11	61543499	61776027	C	T	0.378	0.244831	0.0228246	1.78205e-26	0.344388	0.022422	1.07304e-51	0.255922	0.0228822	5.80217e-29
44016	PC(16:0_20:3) (a)	PC	rs174529	11	61543961	61776489	C	T	0.374	0.249541	0.0228054	1.81098e-27	0.35139	0.0223871	7.96279e-54	0.260917	0.0228632	4.66191e-30
44017	PC(16:0_20:3) (a)	PC	rs174530	11	61546592	61779120	G	A	0.371	0.252686	0.0227564	3.11705e-28	0.355513	0.0223292	2.69692e-55	0.264046	0.0228144	7.57098e-31
44018	PC(16:0_20:3) (a)	PC	rs7943728	11	61547068	61779596	A	G	0.187	0.359507	0.0283454	3.18548e-36	0.461382	0.02787	1.21623e-59	0.36648	0.0284159	1.07157e-37
44019	PC(16:0_20:3) (a)	PC	rs108499	11	61547237	61779765	T	C	0.341	0.257	0.0230803	2.09569e-28	0.354216	0.0226738	1.9355e-53	0.266994	0.0231398	1.12971e-30
44020	PC(16:0_20:3) (a)	PC	rs509360	11	61548559	61781087	G	A	0.68	0.14529	0.023576	7.79928e-10	0.204288	0.0234109	3.88248e-18	0.151593	0.0236361	7.83883e-11
44021	PC(16:0_20:3) (a)	PC	rs174532	11	61548874	61781402	A	G	0.302	-0.113509	0.0236946	1.72264e-06	-0.158543	0.0235796	2.01196e-11	-0.12004	0.023757	2.26303e-07
44022	PC(16:0_20:3) (a)	PC	rs174533	11	61549025	61781553	A	G	0.348	0.277521	0.0228083	1.66543e-33	0.381987	0.0223486	2.8974e-63	0.291007	0.0228679	9.03406e-37
44023	PC(16:0_20:3) (a)	PC	rs174534	11	61549458	61781986	G	A	0.351	0.24011	0.0228495	1.63645e-25	0.338259	0.0224582	6.9132e-50	0.250482	0.0229091	8.80184e-28
44024	PC(16:0_20:3) (a)	PC	rs174535	11	61551356	61783884	C	T	0.351	0.275225	0.0227635	4.13239e-33	0.380257	0.0223076	5.84031e-63	0.288832	0.022823	2.14685e-36
44025	PC(16:0_20:3) (a)	PC	rs174536	11	61551927	61784455	C	A	0.349	0.276398	0.0227898	2.68275e-33	0.381906	0.0223296	2.41822e-63	0.290192	0.0228493	1.23444e-36
44026	PC(16:0_20:3) (a)	PC	rs174537	11	61552680	61785208	T	G	0.346	0.278454	0.0228068	1.01832e-33	0.382159	0.0223475	2.49986e-63	0.292219	0.0228665	4.63767e-37
44027	PC(16:0_20:3) (a)	PC	rs61896141	11	61556039	61788567	C	A	0.184	0.372711	0.0282579	5.48378e-39	0.476875	0.0277619	5.74706e-64	0.379579	0.028329	1.79588e-40
44028	PC(16:0_20:3) (a)	PC	rs117110139	11	61557422	61789950	A	G	0.038	0.442972	0.0626794	1.80257e-12	0.516913	0.0624091	1.54841e-16	0.450816	0.0628121	4.14252e-13
44029	PC(16:0_20:3) (a)	PC	rs102275	11	61557803	61790331	C	T	0.352	0.270813	0.0227303	3.27622e-32	0.369865	0.022301	8.3952e-60	0.284119	0.0227897	2.14013e-35
44030	PC(16:0_20:3) (a)	PC	rs102274	11	61557826	61790354	C	T	0.346	0.279712	0.0228014	5.14014e-34	0.383754	0.0223389	7.39146e-64	0.293448	0.0228611	2.29096e-37
44031	PC(16:0_20:3) (a)	PC	rs174538	11	61560081	61792609	A	G	0.319	0.281464	0.0231519	1.78776e-33	0.383529	0.022705	5.75145e-62	0.293885	0.0232133	2.02102e-36
44032	PC(16:0_20:3) (a)	PC	rs4246215	11	61564299	61796827	T	G	0.364	0.260061	0.0226371	4.05795e-30	0.364646	0.0222007	9.52372e-59	0.273447	0.0226961	3.17621e-33
44033	PC(16:0_20:3) (a)	PC	rs174541	11	61565908	61798436	C	T	0.364	0.261019	0.0226319	2.4452e-30	0.36506	0.0221966	6.80917e-59	0.274529	0.0226909	1.75285e-33
44034	PC(16:0_20:3) (a)	PC	rs193250731	11	61567670	61800198	G	T	0.038	0.444948	0.0629266	1.75671e-12	0.519394	0.0626608	1.47031e-16	0.452766	0.0630596	4.06101e-13
44035	PC(16:0_20:3) (a)	PC	rs174544	11	61567753	61800281	A	C	0.308	0.310284	0.0234264	3.1618e-39	0.423552	0.0228958	2.63638e-73	0.323234	0.023488	1.54313e-42
44036	PC(16:0_20:3) (a)	PC	rs174545	11	61569306	61801834	G	C	0.346	0.279968	0.0228046	4.59332e-34	0.384175	0.0223411	5.61867e-64	0.293801	0.0228643	1.93304e-37
44037	PC(16:0_20:3) (a)	PC	rs174546	11	61569830	61802358	T	C	0.346	0.279964	0.0228046	4.60104e-34	0.384171	0.0223411	5.63224e-64	0.293788	0.0228643	1.94619e-37
44038	PC(16:0_20:3) (a)	PC	rs174547	11	61570783	61803311	C	T	0.345	0.279977	0.0228053	4.59225e-34	0.384204	0.0223417	5.54267e-64	0.293756	0.022865	1.99057e-37
44039	PC(16:0_20:3) (a)	PC	rs174548	11	61571348	61803876	G	C	0.314	0.301619	0.0233911	2.59022e-37	0.410457	0.0228921	3.57681e-69	0.314364	0.0234522	1.67196e-40
44040	PC(16:0_20:3) (a)	PC	rs174549	11	61571382	61803910	A	G	0.309	0.309872	0.0234349	4.1704e-39	0.42275	0.0229056	5.49248e-73	0.322918	0.0234963	1.96814e-42
44041	PC(16:0_20:3) (a)	PC	rs174550	11	61571478	61804006	C	T	0.345	0.280026	0.0228061	4.49919e-34	0.384233	0.0223425	5.48534e-64	0.293808	0.0228658	1.94643e-37
44042	PC(16:0_20:3) (a)	PC	rs4564341	11	61573540	61806068	T	C	0.084	0.14549	0.0404457	0.000324331	0.230343	0.0402452	1.11012e-08	0.163361	0.0405588	2.86219e-05
44043	PC(16:0_20:3) (a)	PC	rs174553	11	61575158	61807686	G	A	0.345	0.279917	0.0228062	4.76832e-34	0.384137	0.0223425	5.88675e-64	0.293741	0.0228659	2.01955e-37
44044	PC(16:0_20:3) (a)	PC	rs174554	11	61579463	61811991	G	A	0.345	0.280664	0.0227935	2.98906e-34	0.385028	0.0223292	2.62419e-64	0.294409	0.0228534	1.28401e-37
44045	PC(16:0_20:3) (a)	PC	rs174555	11	61579760	61812288	C	T	0.309	0.30944	0.0234398	5.48347e-39	0.422576	0.0229092	6.56132e-73	0.322519	0.0235012	2.5607e-42
44046	PC(16:0_20:3) (a)	PC	rs174556	11	61580635	61813163	T	C	0.308	0.310986	0.0234241	2.12713e-39	0.42397	0.0228932	1.86125e-73	0.323966	0.0234857	1.00167e-42
44047	PC(16:0_20:3) (a)	PC	rs174559	11	61581656	61814184	A	G	0.282	0.314846	0.0239299	8.696e-39	0.42663	0.0234127	2.07994e-71	0.326673	0.0239935	1.07059e-41
44048	PC(16:0_20:3) (a)	PC	rs174560	11	61581764	61814292	C	T	0.313	0.301154	0.0233982	3.49422e-37	0.410267	0.0228978	4.41851e-69	0.313977	0.0234592	2.18108e-40
44049	PC(16:0_20:3) (a)	PC	rs174561	11	61582708	61815236	C	T	0.309	0.30931	0.0234449	6.11404e-39	0.422477	0.0229143	7.59113e-73	0.322374	0.0235063	2.88987e-42
44050	PC(16:0_20:3) (a)	PC	rs174562	11	61585144	61817672	G	A	0.345	0.279449	0.0228096	6.24756e-34	0.383688	0.0223462	8.55401e-64	0.293255	0.0228694	2.6962e-37
44051	PC(16:0_20:3) (a)	PC	rs174564	11	61588305	61820833	G	A	0.349	0.272796	0.0228106	1.95536e-32	0.374075	0.0223686	1.00565e-60	0.286501	0.0228701	1.02786e-35
44052	PC(16:0_20:3) (a)	PC	rs28456	11	61589481	61822009	G	A	0.313	0.302234	0.0234027	2.08705e-37	0.410473	0.0229063	4.45316e-69	0.315125	0.0234638	1.1968e-40
44053	PC(16:0_20:3) (a)	PC	rs174566	11	61592362	61824890	G	A	0.351	0.271354	0.0227616	3.05758e-32	0.370996	0.0223298	5.45955e-60	0.284939	0.0228211	1.70411e-35
44054	PC(16:0_20:3) (a)	PC	rs174567	11	61593005	61825533	G	A	0.351	0.271627	0.0227611	2.64934e-32	0.371101	0.0223298	5.07126e-60	0.285212	0.0228206	1.46919e-35
44055	PC(16:0_20:3) (a)	PC	rs174568	11	61593816	61826344	T	C	0.346	0.28	0.0227848	4.10986e-34	0.382849	0.0223287	1.29505e-63	0.293616	0.0228446	1.86232e-37
44056	PC(16:0_20:3) (a)	PC	rs968567	11	61595564	61828092	T	C	0.182	0.368467	0.0281365	1.82999e-38	0.473647	0.0276379	1.12812e-63	0.375265	0.0282079	6.15768e-40
44057	PC(16:0_20:3) (a)	PC	rs99780	11	61596633	61829161	T	C	0.351	0.269356	0.0227534	8.01971e-32	0.367887	0.0223305	4.71197e-59	0.282772	0.0228129	5.09506e-35
44058	PC(16:0_20:3) (a)	PC	rs1535	11	61597972	61830500	G	A	0.348	0.272594	0.0228	2.01994e-32	0.374841	0.0223578	5.12679e-61	0.286349	0.0228595	1.03898e-35
44059	PC(16:0_20:3) (a)	PC	rs174572	11	61598288	61830816	T	C	0.26	0.274289	0.0249655	1.05326e-27	0.362045	0.0245984	8.32125e-48	0.283423	0.0250282	1.24094e-29
44060	PC(16:0_20:3) (a)	PC	rs61897793	11	61599347	61831875	A	G	0.183	0.364441	0.0281831	1.41057e-37	0.46986	0.0276956	1.58716e-62	0.370501	0.0282543	7.02889e-39
44061	PC(16:0_20:3) (a)	PC	rs174573	11	61600327	61832855	A	G	0.26	0.273586	0.0249701	1.45469e-27	0.362661	0.0246006	5.85056e-48	0.282875	0.0250326	1.61695e-29
44062	PC(16:0_20:3) (a)	PC	rs174574	11	61600342	61832870	C	A	0.646	-0.264539	0.0228159	1.27397e-30	-0.36434	0.0223969	1.0805e-57	-0.277862	0.0228752	9.91471e-34
44063	PC(16:0_20:3) (a)	PC	rs174575	11	61602003	61834531	G	C	0.264	0.263951	0.0248927	6.13385e-26	0.347639	0.0245541	1.85311e-44	0.273011	0.0249549	8.21171e-28
44064	PC(16:0_20:3) (a)	PC	rs2727270	11	61603237	61835765	T	C	0.125	0.143096	0.0336587	2.18649e-05	0.221717	0.0334468	3.97081e-11	0.158568	0.0337483	1.34927e-06
44065	PC(16:0_20:3) (a)	PC	rs2727271	11	61603358	61835886	T	A	0.125	0.142951	0.0336561	2.22551e-05	0.221557	0.0334445	4.08675e-11	0.158423	0.0337456	1.3754e-06
44066	PC(16:0_20:3) (a)	PC	rs174576	11	61603510	61836038	A	C	0.352	0.264418	0.0228119	1.34236e-30	0.366149	0.0223856	2.88976e-58	0.277941	0.0228711	9.27673e-34
44067	PC(16:0_20:3) (a)	PC	rs2524299	11	61604782	61837310	T	A	0.128	0.129777	0.0333496	0.000101774	0.204733	0.033151	7.42138e-10	0.144618	0.0334374	7.79037e-06
44068	PC(16:0_20:3) (a)	PC	rs174577	11	61604814	61837342	A	C	0.353	0.262573	0.0227888	2.90703e-30	0.364233	0.0223648	8.30419e-58	0.276028	0.0228481	2.15789e-33
44069	PC(16:0_20:3) (a)	PC	rs2072113	11	61604967	61837495	T	C	0.125	0.139012	0.0336268	3.6608e-05	0.21808	0.0334184	7.87286e-11	0.154322	0.0337162	2.42132e-06
44070	PC(16:0_20:3) (a)	PC	rs2072114	11	61605215	61837743	G	A	0.132	0.140676	0.0327541	1.79329e-05	0.229477	0.0325252	2.08244e-12	0.15617	0.0328413	1.02188e-06
44071	PC(16:0_20:3) (a)	PC	rs174578	11	61605499	61838027	A	T	0.354	0.261541	0.0227762	4.50556e-30	0.36341	0.0223521	1.27391e-57	0.275006	0.0228354	3.37769e-33
44072	PC(16:0_20:3) (a)	PC	rs174579	11	61605613	61838141	T	C	0.217	0.258361	0.0263449	1.75685e-22	0.336363	0.0260432	1.73895e-37	0.266621	0.0264118	5.20877e-24
44073	PC(16:0_20:3) (a)	PC	rs174580	11	61606642	61839170	G	A	0.354	0.259492	0.0228116	1.49954e-29	0.362238	0.0223874	4.19093e-57	0.272954	0.0228707	1.19896e-32
44074	PC(16:0_20:3) (a)	PC	rs174581	11	61606683	61839211	A	G	0.354	0.259313	0.0228215	1.72696e-29	0.36175	0.0223991	6.6205e-57	0.272786	0.0228806	1.38688e-32
44075	PC(16:0_20:3) (a)	PC	rs174582	11	61607168	61839696	G	A	0.218	0.255981	0.0264333	5.72911e-22	0.335319	0.0261297	4.85583e-37	0.264428	0.0264995	1.64671e-23
44076	PC(16:0_20:3) (a)	PC	rs80349011	11	61607457	61839985	A	G	0.037	0.424186	0.0639049	3.51853e-11	0.511026	0.063604	1.16924e-15	0.430734	0.0640428	9.83154e-12
44077	PC(16:0_20:3) (a)	PC	rs2727265	11	61609004	61841532	A	C	0.086	0.145904	0.039821	0.000250896	0.22635	0.0396145	1.17722e-08	0.163804	0.0399311	2.08286e-05
44078	PC(16:0_20:3) (a)	PC	rs174583	11	61609750	61842278	T	C	0.354	0.262269	0.022906	6.68662e-30	0.367182	0.0224733	3.78757e-58	0.275947	0.0229648	4.62991e-33
44079	PC(16:0_20:3) (a)	PC	rs174584	11	61610750	61843278	A	G	0.356	0.26206	0.0228934	6.88819e-30	0.36638	0.0224643	5.82984e-58	0.275523	0.0229523	5.32342e-33
44080	PC(16:0_20:3) (a)	PC	rs2526680	11	61611216	61843744	T	C	0.086	0.150081	0.0398084	0.000165188	0.230043	0.0396002	6.72443e-09	0.167825	0.0399191	1.33588e-05
44081	PC(16:0_20:3) (a)	PC	rs174585	11	61611694	61844222	A	G	0.219	0.258269	0.0265905	4.36602e-22	0.338184	0.026286	3.23978e-37	-	-	-
44082	PC(16:0_20:3) (a)	PC	rs117983270	11	61611710	61844238	C	T	0.032	0.338681	0.0653514	2.30029e-07	0.484736	0.0649598	1.03993e-13	0.350452	0.0654801	4.56527e-08
44083	PC(16:0_20:3) (a)	PC	rs174587	11	61612830	61845358	T	C	0.209	0.256077	0.0270829	5.07289e-21	0.340133	0.0267736	2.44101e-36	0.264356	0.0271496	1.73458e-22
44084	PC(16:0_20:3) (a)	PC	rs93923	11	61613745	61846273	T	C	0.211	0.255134	0.0270728	6.83559e-21	0.335978	0.0267759	1.66646e-35	0.263378	0.0271394	2.36851e-22
44085	PC(16:0_20:3) (a)	PC	rs2845572	11	61614595	61847123	A	G	0.094	0.160396	0.0383511	2.93641e-05	0.238564	0.0381454	4.37289e-10	0.17654	0.038455	2.26769e-06
44086	PC(16:0_20:3) (a)	PC	rs174589	11	61615803	61848331	G	C	0.209	0.256711	0.0271768	5.53723e-21	0.341461	0.0268651	2.26686e-36	0.265057	0.0272432	1.86926e-22
44087	PC(16:0_20:3) (a)	PC	rs2851682	11	61616012	61848540	G	A	0.096	0.148977	0.0380938	9.31024e-05	0.229286	0.0378906	1.55171e-09	0.165362	0.0381969	7.64574e-06
44088	PC(16:0_20:3) (a)	PC	rs174590	11	61616977	61849505	C	G	0.211	0.25249	0.027138	2.08166e-20	0.334735	0.0268366	4.14623e-35	0.26069	0.0272043	7.58954e-22
44089	PC(16:0_20:3) (a)	PC	rs174591	11	61617676	61850204	A	T	0.258	0.259349	0.0254982	5.27598e-24	0.35275	0.0251374	1.07563e-43	0.268471	0.0255599	8.19592e-26
44090	PC(16:0_20:3) (a)	PC	rs2727263	11	61618012	61850540	T	C	0.085	0.170871	0.0407281	2.76466e-05	0.253445	0.0405045	4.26559e-10	0.186046	0.0408368	2.67793e-06
44091	PC(16:0_20:3) (a)	PC	rs61897795	11	61618169	61850697	G	A	0.157	0.357934	0.0303665	1.33382e-31	0.458629	0.0299481	1.29158e-51	0.364753	0.0304404	6.85444e-33
44092	PC(16:0_20:3) (a)	PC	rs174592	11	61618608	61851136	G	A	0.375	0.256989	0.0228289	5.66587e-29	0.359132	0.0224151	4.55075e-56	0.270275	0.0228867	5.13008e-32
44093	PC(16:0_20:3) (a)	PC	rs174593	11	61618831	61851359	C	T	0.274	0.250033	0.0250815	3.76973e-23	0.338387	0.0247423	1.12706e-41	0.259144	0.0251423	6.14794e-25
44094	PC(16:0_20:3) (a)	PC	rs174594	11	61619829	61852357	A	C	0.623	-0.257347	0.0228593	5.55467e-29	-0.35597	0.0224601	5.85676e-55	-0.270577	0.0229171	5.27859e-32
44095	PC(16:0_20:3) (a)	PC	rs174595	11	61619893	61852421	T	C	0.226	0.235013	0.0265309	1.1434e-18	0.307165	0.0262669	3.87482e-31	0.242901	0.0265964	4.93583e-20
44096	PC(16:0_20:3) (a)	PC	rs174597	11	61621040	61853568	C	G	0.235	0.234732	0.0261802	4.45522e-19	0.307903	0.0259116	4.55325e-32	0.242602	0.0262449	1.79397e-20
44097	PC(16:0_20:3) (a)	PC	rs174598	11	61621194	61853722	A	G	0.33	0.248868	0.0234207	4.64287e-26	0.34609	0.0230397	9.63796e-50	0.261149	0.0234807	1.14893e-28
44098	PC(16:0_20:3) (a)	PC	rs174599	11	61621556	61854084	C	G	0.376	0.255902	0.022892	1.33035e-28	0.357914	0.0224803	2.02954e-55	0.26907	0.0229496	1.36038e-31
44099	PC(16:0_20:3) (a)	PC	rs174600	11	61622227	61854755	C	T	0.33	0.247851	0.0234277	7.52828e-26	0.344124	0.0230561	3.70519e-49	0.260071	0.0234875	1.96122e-28
44100	PC(16:0_20:3) (a)	PC	rs174601	11	61623140	61855668	T	C	0.374	0.257499	0.0229505	8.31266e-29	0.357666	0.0225488	4.52692e-55	0.270132	0.0230077	1.12556e-31
44101	PC(16:0_20:3) (a)	PC	rs2526678	11	61623793	61856321	A	G	0.091	0.166563	0.0398408	2.95364e-05	0.25783	0.0396065	8.32403e-11	0.182137	0.0399451	2.62963e-06
44102	PC(16:0_20:3) (a)	PC	rs97384	11	61624181	61856709	C	T	0.623	-0.256416	0.023052	2.45409e-28	-0.359084	0.0226465	5.1063e-55	-0.269385	0.0231107	2.96154e-31
44103	PC(16:0_20:3) (a)	PC	rs526126	11	61624885	61857413	C	G	0.819	-0.132725	0.0305244	1.39954e-05	-0.202833	0.0303336	2.55772e-11	-0.140345	0.0305978	2.31218e-06
44104	PC(16:0_20:3) (a)	PC	rs174603	11	61626206	61858734	A	G	0.312	0.202071	0.0237865	2.70873e-17	0.279795	0.0235261	4.06684e-32	0.212767	0.0238469	3.26842e-19
44105	PC(16:0_20:3) (a)	PC	rs174604	11	61626270	61858798	G	C	0.365	0.194901	0.0230036	3.29749e-17	0.28385	0.0227031	3.17363e-35	0.206769	0.0230621	2.21851e-19
44106	PC(16:0_20:3) (a)	PC	rs174605	11	61626921	61859449	T	G	0.291	0.210503	0.0240494	2.94319e-18	0.282654	0.023803	4.95962e-32	0.219365	0.0241109	6.75792e-20
44107	PC(16:0_20:3) (a)	PC	rs174606	11	61626973	61859501	T	G	0.46	0.133907	0.0223607	2.29341e-09	0.208388	0.0221617	8.31759e-21	0.142163	0.0224165	1.24682e-10
44108	PC(16:0_20:3) (a)	PC	rs174607	11	61627321	61859849	C	G	0.267	0.192282	0.0249079	1.4778e-14	0.264837	0.024673	1.56204e-26	0.201953	0.0249705	3.87803e-16
44109	PC(16:0_20:3) (a)	PC	rs174608	11	61627484	61860012	G	A	0.293	0.204589	0.0239071	1.58191e-17	0.276024	0.023668	5.67356e-31	0.213649	0.0239685	3.52205e-19
44110	PC(16:0_20:3) (a)	PC	rs174609	11	61627811	61860339	C	T	0.461	0.129601	0.0223053	6.68021e-09	0.206086	0.0221062	1.75534e-20	0.137952	0.0223609	3.73105e-10
44111	PC(16:0_20:3) (a)	PC	rs174610	11	61627833	61860361	G	A	0.461	0.129574	0.0223003	6.6738e-09	0.206126	0.0221017	1.69409e-20	0.137976	0.0223559	3.67353e-10
44112	PC(16:0_20:3) (a)	PC	rs174611	11	61627881	61860409	C	T	0.293	0.204087	0.0238612	1.64515e-17	0.274952	0.0236238	7.41985e-31	0.213042	0.0239226	3.79024e-19
44113	PC(16:0_20:3) (a)	PC	rs174612	11	61628266	61860794	G	C	0.461	0.129594	0.0223023	6.66215e-09	0.206189	0.0221026	1.65727e-20	0.137994	0.022358	3.66863e-10
44114	PC(16:0_20:3) (a)	PC	rs174613	11	61628492	61861020	A	G	0.461	0.129798	0.0223124	6.40756e-09	0.205949	0.0221134	1.90955e-20	0.138197	0.0223681	3.52637e-10
44115	PC(16:0_20:3) (a)	PC	rs174614	11	61628915	61861443	C	T	0.461	0.129417	0.0223257	7.23589e-09	0.205653	0.0221266	2.27449e-20	0.137665	0.0223813	4.18772e-10
44116	PC(16:0_20:3) (a)	PC	rs174615	11	61628964	61861492	A	T	0.461	0.129325	0.0223238	7.39317e-09	0.205629	0.0221247	2.27999e-20	0.137597	0.0223795	4.2553e-10
44117	PC(16:0_20:3) (a)	PC	rs174616	11	61629122	61861650	A	G	0.461	0.129171	0.0223272	7.74022e-09	0.205382	0.0221284	2.56353e-20	0.137476	0.0223829	4.42698e-10
44118	PC(16:0_20:3) (a)	PC	rs174617	11	61629166	61861694	G	A	0.461	0.128531	0.0223248	9.13257e-09	0.205273	0.0221252	2.65192e-20	0.136792	0.0223805	5.33352e-10
44119	PC(16:0_20:3) (a)	PC	rs174618	11	61629322	61861850	C	T	0.441	0.138703	0.0223344	5.79438e-10	0.205742	0.0221516	2.41277e-20	0.144918	0.0223906	5.34348e-11
44120	PC(16:0_20:3) (a)	PC	rs174619	11	61629666	61862194	G	A	0.543	-0.130321	0.0223793	6.17551e-09	-0.204825	0.0221866	4.00408e-20	-0.13868	0.022435	3.4591e-10
44121	PC(16:0_20:3) (a)	PC	rs174620	11	61629747	61862275	G	A	0.44	0.135594	0.022338	1.39138e-09	0.202408	0.0221575	9.81754e-20	0.141946	0.0223942	1.27399e-10
44122	PC(16:0_20:3) (a)	PC	rs174621	11	61630104	61862632	A	G	0.222	0.237042	0.0264232	4.37523e-19	0.309701	0.0261566	7.96238e-32	0.243494	0.0264901	2.88413e-20
44123	PC(16:0_20:3) (a)	PC	rs174622	11	61631927	61864455	A	G	0.222	0.236093	0.0263966	5.5462e-19	0.307864	0.0261325	1.57521e-31	0.242561	0.0264637	3.65897e-20
44124	PC(16:0_20:3) (a)	PC	rs174623	11	61635294	61867822	A	G	0.543	-0.123069	0.0222841	3.52901e-08	-0.197757	0.0220924	5.07314e-19	-0.131499	0.0223402	2.11961e-09
44125	PC(16:0_20:3) (a)	PC	rs174625	11	61636013	61868541	T	A	0.575	-0.131411	0.0224878	5.46918e-09	-0.192929	0.0223254	7.59415e-18	-0.138094	0.0225446	4.91138e-10
44126	PC(16:0_20:3) (a)	PC	rs174626	11	61637057	61869585	A	G	0.544	-0.120562	0.0222515	6.34112e-08	-0.193286	0.0220696	2.7741e-18	-0.128984	0.0223078	3.9402e-09
44127	PC(16:0_20:3) (a)	PC	rs174627	11	61637466	61869994	A	G	0.143	0.238378	0.0311227	2.35673e-14	0.297707	0.0309082	9.68075e-22	0.244228	0.0311991	3.06844e-15
44128	PC(16:0_20:3) (a)	PC	rs174628	11	61637587	61870115	C	T	0.222	0.225623	0.0262614	1.18765e-17	0.285407	0.0260405	1.42519e-27	0.231893	0.0263287	8.9791e-19
44129	PC(16:0_20:3) (a)	PC	rs422249	11	61639488	61872016	C	T	0.657	-0.191863	0.0230207	1.04132e-16	-0.261176	0.0227879	5.71695e-30	-0.201507	0.0230806	1.75881e-18
44130	PC(16:0_20:3) (a)	PC	rs174448	11	61639573	61872101	A	G	0.637	-0.176657	0.0227885	1.12341e-14	-0.25287	0.0225379	8.39535e-29	-0.188171	0.0228474	1.15628e-16
44131	PC(16:0_20:3) (a)	PC	rs174449	11	61640379	61872907	A	G	0.641	-0.175004	0.0227178	1.64248e-14	-0.249658	0.0224758	2.8701e-28	-0.186559	0.0227771	1.67755e-16
44132	PC(16:0_20:3) (a)	PC	rs174450	11	61641542	61874070	T	G	0.537	-0.122284	0.0221169	3.41703e-08	-0.185395	0.0219581	4.09495e-17	-0.130865	0.0221737	1.92962e-09
44133	PC(16:0_20:3) (a)	PC	rs174451	11	61642763	61875291	T	C	0.233	0.213631	0.0258325	1.81008e-16	0.269145	0.0256422	1.84419e-25	0.22115	0.0258993	9.15661e-18
44134	PC(16:0_20:3) (a)	PC	rs174453	11	61645967	61878495	G	C	0.177	0.196981	0.0290768	1.4264e-11	0.266167	0.0288721	4.44377e-20	0.204698	0.0291486	1.25244e-12
44135	PC(16:0_20:3) (a)	PC	rs174634	11	61647387	61879915	C	G	0.744	-0.185561	0.0250981	1.73762e-13	-0.246631	0.0249096	7.26699e-23	-0.193683	0.0251636	8.51147e-15
44136	PC(16:0_20:3) (a)	PC	rs174635	11	61647427	61879955	G	T	0.744	-0.185578	0.0250971	1.72497e-13	-0.24666	0.0249085	7.15362e-23	-0.193694	0.0251626	8.46422e-15
44137	PC(16:0_20:3) (a)	PC	rs174454	11	61650747	61883275	A	G	0.75	-0.191045	0.0252588	4.88013e-14	-0.257157	0.025056	2.00198e-24	-0.19977	0.0253246	1.90828e-15
44138	PC(16:0_20:3) (a)	PC	rs1000778	11	61655305	61887833	G	A	0.742	-0.186308	0.0248449	7.96968e-14	-0.250728	0.024644	4.9006e-24	-0.194503	0.0249102	3.58647e-15
44139	PC(16:0_20:3) (a)	PC	rs174455	11	61656117	61888645	A	G	0.64	-0.173341	0.0228249	3.76196e-14	-0.243657	0.0226214	9.94771e-27	-0.182783	0.0228837	8.67918e-16
44140	PC(16:0_20:3) (a)	PC	rs174456	11	61656182	61888710	A	C	0.742	-0.186329	0.0248682	8.35292e-14	-0.251024	0.0246669	4.77871e-24	-0.194536	0.0249334	3.75613e-15
44141	PC(16:0_20:3) (a)	PC	rs1151144	11	61656585	61889113	C	T	0.742	-0.186351	0.0248896	8.71615e-14	-0.251316	0.0246881	4.63378e-24	-0.194554	0.0249549	3.93679e-15
44142	PC(16:0_20:3) (a)	PC	rs1295988	11	61656658	61889186	C	A	0.742	-0.186353	0.024895	8.81849e-14	-0.251382	0.0246933	4.61095e-24	-0.194519	0.0249603	4.03284e-15
44143	PC(16:0_20:3) (a)	PC	rs174457	11	61656975	61889503	C	T	0.742	-0.186756	0.0249113	8.10202e-14	-0.251886	0.0247091	4.01175e-24	-0.195087	0.0249766	3.51323e-15
44144	PC(16:0_20:3) (a)	PC	rs174458	11	61656995	61889523	T	C	0.691	-0.197008	0.0236776	1.19404e-16	-0.274792	0.023441	2.82528e-31	-0.206081	0.0237391	2.7023e-18
44145	PC(16:0_20:3) (a)	PC	rs174459	11	61657050	61889578	T	C	0.742	-0.186701	0.024927	8.54238e-14	-0.252048	0.0247246	4.00853e-24	-0.195077	0.0249924	3.66197e-15
44146	PC(16:0_20:3) (a)	PC	rs174460	11	61657110	61889638	T	C	0.691	-0.196721	0.0236825	1.34132e-16	-0.274782	0.0234458	2.91863e-31	-0.205739	0.023744	3.10758e-18
44147	PC(16:0_20:3) (a)	PC	rs174461	11	61657401	61889929	C	A	0.742	-0.186302	0.0249331	9.77362e-14	-0.25182	0.024731	4.51469e-24	-0.194592	0.0249985	4.32576e-15
44148	PC(16:0_20:3) (a)	PC	rs77610807	11	61657593	61890121	T	C	0.515	-0.171736	0.0268833	1.8952e-10	-0.222957	0.0267401	1.0131e-16	-	-	-
44149	PC(16:0_20:3) (a)	PC	rs174462	11	61657666	61890194	A	G	0.165	0.191572	0.0297159	1.30024e-10	0.274912	0.0294696	1.66825e-20	0.198443	0.029791	1.52174e-11
44150	PC(16:0_20:3) (a)	PC	rs174463	11	61657838	61890366	A	G	0.742	-0.185843	0.0249579	1.18684e-13	-0.251569	0.0247559	5.53828e-24	-0.194162	0.0250233	5.2525e-15
44151	PC(16:0_20:3) (a)	PC	rs174464	11	61657926	61890454	G	A	0.742	-0.186241	0.0249552	1.04706e-13	-0.252067	0.0247528	4.4709e-24	-0.194533	0.0250205	4.64806e-15
44152	PC(16:0_20:3) (a)	PC	rs693672	11	61658629	61891157	C	T	0.831	-0.188327	0.0294671	1.85679e-10	-0.265566	0.0292332	1.54052e-19	-0.194736	0.0295416	2.42118e-11
44153	PC(16:0_20:3) (a)	PC	rs174465	11	61658800	61891328	T	C	0.687	-0.194951	0.0236816	2.48245e-16	-0.270087	0.0234591	3.04923e-30	-0.203596	0.023743	6.72694e-18
44154	PC(16:0_20:3) (a)	PC	rs174466	11	61659296	61891824	G	A	0.741	-0.180389	0.0249619	5.94743e-13	-0.243624	0.0247598	1.34301e-22	-0.188633	0.0250276	2.89162e-14
44155	PC(16:0_20:3) (a)	PC	rs174468	11	61663691	61896219	A	G	0.42	-0.121858	0.0223282	5.06289e-08	-0.174101	0.0221999	5.39985e-15	-0.131175	0.0223852	2.48162e-09
44156	PC(16:0_20:3) (a)	PC	rs174469	11	61667443	61899971	T	C	0.164	0.175489	0.0295925	3.3236e-09	0.251599	0.0293571	1.43217e-17	0.180775	0.0296678	5.99246e-10
44157	PC(16:0_20:3) (a)	PC	rs174470	11	61669608	61902136	A	G	0.163	0.177561	0.0297535	2.64368e-09	0.250951	0.0295218	2.57976e-17	0.182553	0.0298288	5.07627e-10
44158	PC(16:0_20:3) (a)	PC	rs174471	11	61670037	61902565	T	C	0.421	-0.120605	0.0222633	6.33382e-08	-0.171962	0.0221374	9.66501e-15	-0.129584	0.0223201	3.42519e-09
44159	PC(16:0_20:3) (a)	PC	rs1151139	11	61671156	61903684	T	C	0.163	0.17813	0.0298353	2.6012e-09	0.249994	0.0296036	4.15215e-17	0.183136	0.0299101	4.98751e-10
44160	PC(16:0_20:3) (a)	PC	rs174473	11	61672235	61904763	C	T	0.214	0.163095	0.0271715	2.11148e-09	0.208621	0.0270011	1.36645e-14	0.16989	0.0272372	2.42878e-10
44161	PC(16:0_20:3) (a)	PC	rs174474	11	61672265	61904793	C	T	0.216	0.158155	0.0270925	5.72357e-09	0.20666	0.0269214	2.01235e-14	0.16453	0.0271578	7.44081e-10
44162	PC(16:0_20:3) (a)	PC	rs174475	11	61672645	61905173	C	G	0.469	-0.117762	0.02216	1.11735e-07	-0.1756	0.0220254	1.92124e-15	-0.124629	0.0222162	1.07336e-08
44163	PC(16:0_20:3) (a)	PC	rs174476	11	61674118	61906646	T	C	0.42	-0.118041	0.022233	1.14748e-07	-0.168801	0.0221097	2.70805e-14	-0.126665	0.02229	7.05196e-09
44164	PC(16:0_20:3) (a)	PC	rs174477	11	61675644	61908172	C	T	0.141	0.209087	0.0315373	3.81173e-11	0.25953	0.0313479	1.6066e-16	0.212017	0.0316145	1.12173e-11
44165	PC(16:0_20:3) (a)	PC	rs666870	11	61677479	61910007	A	G	0.422	-0.115141	0.0221486	2.08612e-07	-0.166555	0.0220276	4.74164e-14	-0.123846	0.0222057	1.29389e-08
44166	PC(16:0_20:3) (a)	PC	rs174478	11	61678576	61911104	G	T	0.422	-0.114817	0.0221263	2.1933e-07	-0.164759	0.022008	8.35118e-14	-0.123486	0.0221834	1.37436e-08
44167	PC(16:0_20:3) (a)	PC	rs174479	11	61678754	61911282	G	C	0.166	0.179958	0.0297398	1.57095e-09	0.247967	0.0295199	5.94115e-17	0.184731	0.0298131	3.14898e-10
44168	PC(16:0_20:3) (a)	PC	rs2521572	11	61711475	61944003	G	T	0.952	-0.219712	0.0513929	1.94088e-05	-0.289155	0.0512038	1.72273e-08	-0.221617	0.0515361	8.71201e-06
44169	PC(16:0_20:3) (a)	PC	rs17200189	16	14578171	14484314	G	A	0.266	-0.128114	0.0255879	5.83033e-07	-0.14753	0.0254965	7.74271e-09	-0.126881	0.0256513	3.91845e-07
44170	PC(16:0_20:3) (a)	PC	rs11645411	16	14629455	14535598	T	A	0.378	-0.0984495	0.0231133	2.13281e-05	-0.136728	0.0230092	3.04611e-09	-0.0967	0.0231703	1.52856e-05
44171	PC(16:0_20:3) (a)	PC	rs62037469	16	14635262	14541405	T	C	0.378	-0.0986421	0.0231483	2.11474e-05	-0.136958	0.0230441	3.0283e-09	-0.0968224	0.0232054	1.53541e-05
44172	PC(16:0_20:3) (a)	PC	rs34483003	16	14641720	14547863	C	T	0.265	-0.131406	0.0256029	3.01313e-07	-0.15204	0.0255079	2.72599e-09	-0.130499	0.0256661	1.91804e-07
44173	PC(16:0_20:3) (a)	PC	rs4782159	16	14652167	14558310	T	C	0.378	-0.0966032	0.0232278	3.31278e-05	-0.136101	0.0231228	4.27018e-09	-0.0949406	0.0232846	2.31652e-05
44174	PC(16:0_20:3) (a)	PC	rs34664657	16	14672310	14578453	A	G	0.408	-0.0929104	0.0229837	5.44735e-05	-0.135364	0.0228765	3.51723e-09	-0.091746	0.0230396	3.46943e-05
44175	PC(16:0_20:3) (a)	PC	rs12934743	16	14683638	14589781	T	C	0.279	-0.1308	0.0253474	2.59338e-07	-0.157475	0.0252364	4.84061e-10	-0.13011	0.0254086	1.58553e-07
44176	PC(16:0_20:3) (a)	PC	rs34186989	16	14698486	14604629	C	T	0.411	-0.0984954	0.0232943	2.43406e-05	-0.141191	0.0231847	1.22428e-09	-0.0972893	0.0233494	1.57439e-05
44177	PC(16:0_20:3) (a)	PC	rs4782157	16	14700023	14606166	A	G	0.381	-0.104617	0.0236617	1.02348e-05	-0.146697	0.0235499	5.163e-10	-0.102709	0.0237172	7.59794e-06
44178	PC(16:0_20:3) (a)	PC	rs12928399	16	14705001	14611144	C	G	0.389	-0.0984829	0.0235494	2.99673e-05	-0.137659	0.0234419	4.66622e-09	-0.0967019	0.0236044	2.13161e-05
44179	PC(16:0_20:3) (a)	PC	rs8047128	16	14708525	14614668	G	T	0.378	-0.101881	0.0236847	1.76693e-05	-0.14575	0.0235717	6.90706e-10	-0.100112	0.0237401	1.26236e-05
44180	PC(16:0_20:3) (a)	PC	rs6498525	16	15051703	14957846	G	A	0.399	0.223168	0.027321	4.09092e-16	0.232824	0.0272404	1.71727e-17	-	-	-
44181	PC(16:0_20:3) (a)	PC	rs8057053	16	15054865	14961008	T	C	0.623	0.20576	0.0264547	9.16807e-15	0.215767	0.0263763	3.63491e-16	-	-	-
44182	PC(16:0_20:3) (a)	PC	rs7500839	16	15060466	14966609	T	C	0.452	0.16826	0.0289435	6.66504e-09	0.175058	0.0288743	1.49619e-09	-	-	-
44183	PC(16:0_20:3) (a)	PC	rs7204561	16	15064575	14970718	C	G	0.586	0.211687	0.026825	3.72772e-15	0.225838	0.02675	4.07105e-17	-	-	-
44184	PC(16:0_20:3) (a)	PC	rs11075248	16	15080342	14986485	T	C	0.559	0.191099	0.0255464	9.03914e-14	0.206444	0.0254638	6.66999e-16	-	-	-
44185	PC(16:0_20:3) (a)	PC	rs4985165	16	15085754	14991897	G	A	0.457	0.184059	0.028797	1.83766e-10	0.187463	0.0287421	7.81423e-11	-	-	-
44186	PC(16:0_20:3) (a)	PC	rs11645958	16	15104807	15010950	T	C	0.278	0.213712	0.0286606	1.10201e-13	0.239295	0.0285484	6.97276e-17	-	-	-
44187	PC(16:0_20:3) (a)	PC	rs11648118	16	15108287	15014430	G	A	0.63	-0.211771	0.0272814	1.0349e-14	-0.214346	0.0272142	4.27888e-15	-	-	-
44188	PC(16:0_20:3) (a)	PC	rs4985162	16	15111218	15017361	T	C	0.18	-0.188877	0.0312504	1.62754e-09	-0.222448	0.0311129	1.00878e-12	-0.191334	0.0313303	5.50483e-10
44189	PC(16:0_20:3) (a)	PC	rs4074872	16	15117299	15023442	A	G	0.242	-0.209326	0.0278013	6.10518e-14	-0.228376	0.0277169	2.20511e-16	-0.213073	0.0278728	1.27498e-14
44190	PC(16:0_20:3) (a)	PC	rs8059755	16	15119607	15025750	C	T	0.56	-0.226556	0.0276857	3.61522e-16	-0.231042	0.027615	8.09455e-17	-	-	-
44191	PC(16:0_20:3) (a)	PC	rs4985124	16	15125441	15031584	G	T	0.302	-0.198663	0.0237888	8.88625e-17	-0.218854	0.0236958	3.77866e-20	-0.20127	0.0238508	2.13812e-17
44192	PC(16:0_20:3) (a)	PC	rs12926897	16	15126890	15033033	T	C	0.136	-0.161595	0.0321637	5.21971e-07	-0.176681	0.0320559	3.72186e-08	-0.162849	0.0322464	2.29488e-07
44193	PC(16:0_20:3) (a)	PC	rs72789541	16	15127534	15033677	A	T	0.3	-0.199361	0.0239143	9.99229e-17	-0.221888	0.0238153	1.7874e-20	-0.202112	0.0239765	2.30925e-17
44194	PC(16:0_20:3) (a)	PC	rs72789542	16	15127535	15033678	A	C	0.3	-0.199381	0.0239139	9.90903e-17	-0.221924	0.0238149	1.76018e-20	-0.202133	0.0239762	2.28969e-17
44195	PC(16:0_20:3) (a)	PC	rs35811052	16	15128416	15034559	G	A	0.256	-0.194094	0.0254978	3.23261e-14	-0.210712	0.0254086	1.42103e-16	-0.196053	0.0255612	1.04814e-14
44196	PC(16:0_20:3) (a)	PC	rs4985155	16	15129459	15035602	G	A	0.336	-0.203859	0.0231504	1.78709e-18	-0.224279	0.023047	3.57471e-22	-0.205468	0.0232103	6.05451e-19
44197	PC(16:0_20:3) (a)	PC	rs3198697	16	15129940	15036083	T	C	0.416	0.19161	0.0224334	1.79348e-17	0.208414	0.022347	1.63751e-20	0.194046	0.0224902	4.26927e-18
44198	PC(16:0_20:3) (a)	PC	rs7200543	16	15129970	15036113	G	A	0.302	-0.195581	0.0238116	2.76552e-16	-0.217438	0.0237132	6.94209e-20	-0.198385	0.0238735	6.28057e-17
44199	PC(16:0_20:3) (a)	PC	rs1741	16	15130351	15036494	C	G	0.3	-0.197803	0.0238971	1.64197e-16	-0.220829	0.0237952	2.52191e-20	-0.200482	0.0239591	3.8795e-17
44200	PC(16:0_20:3) (a)	PC	rs6498540	16	15130594	15036737	G	A	0.306	-0.194557	0.0237831	3.62164e-16	-0.212394	0.0236921	4.38963e-19	-0.196942	0.0238447	9.53497e-17
44201	PC(16:0_20:3) (a)	PC	rs1121	16	15131076	15037219	A	G	0.301	-0.196641	0.0238415	2.0885e-16	-0.219416	0.0237416	3.58117e-20	-0.199375	0.0239035	4.85431e-17
44202	PC(16:0_20:3) (a)	PC	rs4985154	16	15131642	15037785	C	G	0.302	-0.195785	0.0237975	2.47749e-16	-0.217725	0.0236991	5.91653e-20	-0.198557	0.0238596	5.68102e-17
44203	PC(16:0_20:3) (a)	PC	rs1135999	16	15131962	15038105	G	A	0.302	-0.195537	0.0237964	2.69058e-16	-0.217273	0.0236987	7.02883e-20	-0.198417	0.0238584	5.94478e-17
44204	PC(16:0_20:3) (a)	PC	rs1136001	16	15131974	15038117	T	G	0.302	-0.195533	0.0237963	2.69332e-16	-0.21727	0.0236986	7.03479e-20	-0.198333	0.0238585	6.12056e-17
44205	PC(16:0_20:3) (a)	PC	rs2740	16	15132108	15038251	G	A	0.302	-0.195745	0.0238015	2.54096e-16	-0.217455	0.0237038	6.67273e-20	-0.198638	0.0238636	5.58685e-17
44206	PC(16:0_20:3) (a)	PC	rs34614532	16	15132908	15039051	C	T	0.302	-0.196667	0.0238176	1.93444e-16	-0.2182	0.0237199	5.30404e-20	-0.199526	0.0238796	4.29395e-17
44207	PC(16:0_20:3) (a)	PC	rs14347	16	15133889	15040032	G	T	0.302	-0.196639	0.0238285	2.01507e-16	-0.218291	0.0237306	5.3205e-20	-0.199483	0.0238905	4.49996e-17
44208	PC(16:0_20:3) (a)	PC	rs16966953	16	15135854	15041997	G	A	0.302	-0.195742	0.023838	2.83115e-16	-0.217468	0.0237418	7.58776e-20	-0.198534	0.0238999	6.43427e-17
44209	PC(16:0_20:3) (a)	PC	rs16966952	16	15135943	15042086	A	G	0.301	-0.196542	0.0238783	2.40851e-16	-0.219102	0.0237807	4.64597e-20	-0.199326	0.0239402	5.49149e-17
44210	PC(16:0_20:3) (a)	PC	rs4985152	16	15136619	15042762	A	T	0.302	-0.196366	0.0238894	2.63933e-16	-0.218712	0.0237925	5.62291e-20	-0.199179	0.0239514	5.96771e-17
44211	PC(16:0_20:3) (a)	PC	rs4985150	16	15136685	15042828	G	A	0.302	-0.196377	0.0238884	2.62196e-16	-0.218761	0.0237914	5.49851e-20	-0.199225	0.0239503	5.85493e-17
44212	PC(16:0_20:3) (a)	PC	rs62039480	16	15137450	15043593	A	G	0.333	-0.205641	0.0233068	1.53567e-18	-0.226651	0.0232033	2.51119e-22	-0.207264	0.0233664	5.17856e-19
44213	PC(16:0_20:3) (a)	PC	rs3803573	16	15138413	15044556	T	C	0.299	-0.197233	0.0239845	2.55661e-16	-0.219804	0.0238869	5.16373e-20	-0.200168	0.0240463	5.57009e-17
44214	PC(16:0_20:3) (a)	PC	rs3803575	16	15138447	15044590	C	T	0.316	-0.202119	0.0236797	1.87601e-17	-0.220759	0.0235895	1.22046e-20	-0.204391	0.0237406	5.0129e-18
44215	PC(16:0_20:3) (a)	PC	rs12920234	16	15138853	15044996	C	T	0.316	-0.202141	0.0236816	1.87207e-17	-0.220768	0.0235914	1.22469e-20	-0.204395	0.0237425	5.03466e-18
44216	PC(16:0_20:3) (a)	PC	rs12934835	16	15139051	15045194	G	A	0.316	-0.202158	0.0236825	1.86596e-17	-0.220786	0.0235924	1.22027e-20	-0.204414	0.0237434	5.01508e-18
44217	PC(16:0_20:3) (a)	PC	rs34955778	16	15139594	15045737	C	T	0.433	-0.16511	0.0224247	2.10376e-13	-0.162817	0.0223786	3.99696e-13	-0.165487	0.0224813	1.07921e-13
44218	PC(16:0_20:3) (a)	PC	rs4500751	16	15140211	15046354	T	C	0.313	-0.203241	0.0237821	1.70959e-17	-0.221116	0.0236925	1.54853e-20	-0.205623	0.023843	4.41832e-18
44219	PC(16:0_20:3) (a)	PC	rs6498541	16	15140657	15046800	G	A	0.314	-0.202347	0.0237745	2.3006e-17	-0.221472	0.0236837	1.3031e-20	-0.204689	0.0238354	6.03906e-18
44220	PC(16:0_20:3) (a)	PC	rs16966947	16	15141045	15047188	C	T	0.314	-0.201927	0.0237682	2.61542e-17	-0.21956	0.0236813	2.72047e-20	-0.204301	0.0238291	6.80817e-18
44221	PC(16:0_20:3) (a)	PC	rs55727637	16	15145252	15051395	T	C	0.31	-0.205998	0.0239275	9.9661e-18	-0.226084	0.0238317	3.68651e-21	-0.208034	0.0239884	2.91547e-18
44222	PC(16:0_20:3) (a)	PC	rs35574015	16	15146061	15052204	C	T	0.3	-0.199578	0.0240298	1.29673e-16	-0.222876	0.0239283	1.83826e-20	-0.202062	0.0240917	3.29482e-17
44223	PC(16:0_20:3) (a)	PC	rs4985148	16	15147788	15053931	C	A	0.316	-0.202869	0.02373	1.66723e-17	-0.220932	0.0236393	1.369e-20	-0.205026	0.0237908	4.65957e-18
44224	PC(16:0_20:3) (a)	PC	rs72774845	16	15147954	15054097	C	A	0.315	-0.20475	0.0238173	1.11188e-17	-0.223807	0.0237233	6.04175e-21	-0.206904	0.0238781	3.10481e-18
44225	PC(16:0_20:3) (a)	PC	rs11075253	16	15148646	15054789	A	C	0.298	0.212333	0.0241768	2.24396e-18	0.208666	0.0241378	7.27291e-18	0.213014	0.0242379	1.06169e-18
44226	PC(16:0_20:3) (a)	PC	rs12928099	16	15150505	15056648	A	C	0.296	0.213714	0.0241967	1.44738e-18	0.207989	0.0241618	9.94286e-18	0.21467	0.024258	6.21745e-19
44227	PC(16:0_20:3) (a)	PC	rs35512524	16	15171448	15077591	C	G	0.164	-0.167769	0.0299441	2.21782e-08	-0.184499	0.0298397	6.77464e-10	-0.169499	0.0300203	8.70939e-09
44228	PC(16:0_20:3) (a)	PC	rs11644601	16	15172118	15078261	C	T	0.299	0.210948	0.0242002	3.95279e-18	0.203422	0.0241679	5.03422e-17	0.211936	0.0242614	1.68472e-18
44229	PC(16:0_20:3) (a)	PC	rs35429473	16	15179788	15085931	G	A	0.146	0.207661	0.0344986	1.87003e-09	0.202672	0.0344271	4.19088e-09	0.209346	0.034576	7.60959e-10
44230	PC(16:0_20:3) (a)	PC	rs151160356	16	15198457	15104600	T	C	0.135	-0.178112	0.0336264	1.22809e-07	-0.196541	0.033507	4.77202e-09	-0.180763	0.0337097	4.3139e-08
44231	PC(16:0_20:3) (a)	PC	rs4985122	16	15240107	15146250	T	G	0.164	-0.165188	0.0302216	4.81552e-08	-0.181705	0.0301202	1.7265e-09	-0.166759	0.0302983	1.96098e-08
44232	PC(16:0_20:3) (a)	PC	rs75116129	16	15299964	15206107	T	C	0.211	-0.152822	0.0274362	2.67369e-08	-0.158812	0.0273518	6.7688e-09	-0.153575	0.0275054	1.24845e-08
44233	PC(16:0_20:3) (a)	PC	rs145377251	16	15303608	15209751	A	G	0.205	-0.15872	0.027747	1.12197e-08	-0.166437	0.0276584	1.89092e-09	-0.1593	0.0278172	5.4557e-09
44234	PC(16:0_20:3) (a)	PC	rs71374785	16	15325301	15231444	T	C	0.206	-0.159097	0.0277878	1.08966e-08	-0.164696	0.0276977	2.92209e-09	-0.159399	0.0278577	5.60965e-09
44235	PC(16:0_20:3) (a)	PC	rs11861982	16	15369019	15275162	T	C	0.187	-0.17154	0.0295857	7.09667e-09	-0.179845	0.0294933	1.15292e-09	-0.17254	0.0296577	3.19026e-09
44236	PC(16:0_20:3) (a)	PC	rs62037773	16	15383857	15290000	G	A	0.187	-0.163116	0.0293184	2.77089e-08	-0.164673	0.0292433	1.88215e-08	-0.164663	0.029389	1.11699e-08
44237	PC(16:0_20:3) (a)	PC	rs141502961	16	15499531	15405674	T	C	0.191	0.175474	0.0297747	4.13066e-09	0.176418	0.0297087	3.13914e-09	0.173687	0.029843	3.14669e-09
44238	PC(16:0_20:3) (a)	PC	rs11645609	16	15528784	15434927	T	C	0.187	0.173831	0.0299435	7.08195e-09	0.167924	0.0298722	2.06681e-08	0.172202	0.0300125	5.11502e-09
44239	PC(16:0_20:3) (a)	PC	rs12446515	16	56987015	56953103	T	C	0.321	0.136687	0.0242881	1.92057e-08	0.0565483	0.024299	0.0199655	0.0150126	0.0243458	0.268752
44240	PC(16:0_20:3) (a)	PC	rs56156922	16	56987369	56953457	C	T	0.322	0.137072	0.0242472	1.65885e-08	0.0569873	0.0242582	0.018823	0.0157345	0.0243049	0.258709
44241	PC(16:0_20:3) (a)	PC	rs56228609	16	56987765	56953853	T	C	0.313	0.134988	0.0244204	3.39995e-08	0.0550037	0.0244248	0.0243382	0.0144491	0.0244784	0.277515
44242	PC(16:0_20:3) (a)	PC	rs247616	16	56989590	56955678	T	C	0.322	0.133926	0.0241629	3.12473e-08	0.0534429	0.0241727	0.0270519	0.0122147	0.0242204	0.307033
44243	PC(16:0_20:3) (a)	PC	rs247617	16	56990716	56956804	A	C	0.322	0.133387	0.0241072	3.2978e-08	0.0527967	0.0241164	0.0285865	0.0115416	0.0241649	0.316473
44244	PC(16:0_20:3) (a)	PC	rs183130	16	56991363	56957451	T	C	0.322	0.13228	0.0240711	4.07987e-08	0.0522173	0.0240792	0.0301215	0.0101266	0.0241289	0.337366
44245	PC(16:0_20:3) (a)	PC	rs7412	19	45412079	44908822	T	C	0.09	-0.237463	0.0403907	4.46673e-09	-0.112976	0.0404113	0.00520797	-0.262165	0.0404934	5.27431e-11
44246	PC(16:0_20:3) (a)	PC	rs76221386	7	48803546	48763950	T	G	0.006	-0.825702	0.150202	4.19424e-08	-0.6055	0.150112	5.60332e-05	-0.830248	0.150549	1.84388e-08
44247	PC(16:0_20:3) (b)	PC	rs149804	11	61538606	61771134	G	A	0.391	0.109384	0.0228386	1.71943e-06	0.126239	0.0227495	3.02543e-08	0.104775	0.0228653	2.36201e-06
44248	PC(16:0_20:3) (b)	PC	rs174528	11	61543499	61776027	C	T	0.378	-0.227873	0.0227425	2.41236e-23	-0.232706	0.0226669	2.03929e-24	-0.212753	0.0227687	7.1146e-21
44249	PC(16:0_20:3) (b)	PC	rs174529	11	61543961	61776489	C	T	0.374	-0.228114	0.0227343	2.13205e-23	-0.232928	0.0226601	1.82544e-24	-0.212863	0.0227607	6.59889e-21
44250	PC(16:0_20:3) (b)	PC	rs174530	11	61546592	61779120	G	A	0.371	-0.226097	0.0226955	4.36034e-23	-0.231469	0.0226218	2.93075e-24	-0.210957	0.0227219	1.23629e-20
44251	PC(16:0_20:3) (b)	PC	rs108499	11	61547237	61779765	T	C	0.341	-0.208863	0.0230609	2.0784e-19	-0.220745	0.0229731	1.22885e-21	-0.195302	0.0230879	1.80141e-17
44252	PC(16:0_20:3) (b)	PC	rs174532	11	61548874	61781402	A	G	0.302	0.128125	0.0235572	5.71046e-08	0.132194	0.0235056	1.99667e-08	0.120363	0.0235858	1.73857e-07
44253	PC(16:0_20:3) (b)	PC	rs174533	11	61549025	61781553	A	G	0.348	-0.228227	0.0227883	2.85766e-23	-0.243818	0.0226867	1.61118e-26	-0.211051	0.0228154	1.68874e-20
44254	PC(16:0_20:3) (b)	PC	rs174534	11	61549458	61781986	G	A	0.351	-0.215247	0.0227747	5.6731e-21	-0.221573	0.0227018	2.91914e-22	-0.201642	0.0228018	6.56577e-19
44255	PC(16:0_20:3) (b)	PC	rs174535	11	61551356	61783884	C	T	0.351	-0.229756	0.0227341	1.16367e-23	-0.242951	0.0226372	1.92263e-26	-0.212482	0.0227611	7.71702e-21
44256	PC(16:0_20:3) (b)	PC	rs174536	11	61551927	61784455	C	A	0.349	-0.229786	0.0227662	1.30604e-23	-0.243862	0.0226668	1.43978e-26	-0.212461	0.0227933	8.79177e-21
44257	PC(16:0_20:3) (b)	PC	rs174537	11	61552680	61785208	T	G	0.346	-0.228402	0.0227874	2.63663e-23	-0.245351	0.0226788	7.61467e-27	-0.210984	0.0228146	1.7295e-20
44258	PC(16:0_20:3) (b)	PC	rs102275	11	61557803	61790331	C	T	0.352	-0.22955	0.0226909	1.01485e-23	-0.245414	0.0225844	4.42389e-27	-0.212351	0.022718	6.90692e-21
44259	PC(16:0_20:3) (b)	PC	rs102274	11	61557826	61790354	C	T	0.346	-0.228226	0.0227888	2.84831e-23	-0.244664	0.0226835	1.06245e-26	-0.210884	0.022816	1.80971e-20
44260	PC(16:0_20:3) (b)	PC	rs174538	11	61560081	61792609	A	G	0.319	-0.214481	0.0231656	3.56863e-20	-0.231727	0.0230636	1.8579e-23	-0.19882	0.0231934	6.88542e-18
44261	PC(16:0_20:3) (b)	PC	rs4246215	11	61564299	61796827	T	G	0.364	-0.220167	0.0225794	3.94235e-22	-0.227953	0.0225047	9.28779e-24	-0.203319	0.0226063	1.72486e-19
44262	PC(16:0_20:3) (b)	PC	rs174541	11	61565908	61798436	C	T	0.364	-0.220123	0.0225774	3.97479e-22	-0.228647	0.0225014	6.70016e-24	-0.203192	0.0226042	1.80038e-19
44263	PC(16:0_20:3) (b)	PC	rs174544	11	61567753	61800281	A	C	0.308	-0.213906	0.0235503	1.76579e-19	-0.223915	0.0234604	2.54573e-21	-0.19678	0.0235781	4.65292e-17
44264	PC(16:0_20:3) (b)	PC	rs174545	11	61569306	61801834	G	C	0.346	-0.229796	0.0227891	1.44204e-23	-0.246469	0.0226829	4.55031e-27	-0.212343	0.0228163	1.00596e-20
44265	PC(16:0_20:3) (b)	PC	rs174546	11	61569830	61802358	T	C	0.346	-0.229795	0.0227891	1.44229e-23	-0.246467	0.0226829	4.55356e-27	-0.212356	0.0228162	1.00066e-20
44266	PC(16:0_20:3) (b)	PC	rs174547	11	61570783	61803311	C	T	0.345	-0.229872	0.0227897	1.39817e-23	-0.246537	0.0226834	4.41926e-27	-0.212469	0.0228168	9.57756e-21
44267	PC(16:0_20:3) (b)	PC	rs174548	11	61571348	61803876	G	C	0.314	-0.215454	0.0234826	7.59744e-20	-0.226005	0.0233892	8.15225e-22	-0.19836	0.0235102	2.16545e-17
44268	PC(16:0_20:3) (b)	PC	rs174549	11	61571382	61803910	A	G	0.309	-0.214814	0.023554	1.26593e-19	-0.225513	0.0234633	1.34562e-21	-0.19761	0.0235818	3.50557e-17
44269	PC(16:0_20:3) (b)	PC	rs174550	11	61571478	61804006	C	T	0.345	-0.229956	0.0227904	1.35266e-23	-0.246696	0.0226839	4.11195e-27	-0.212542	0.0228175	9.32299e-21
44270	PC(16:0_20:3) (b)	PC	rs4564341	11	61573540	61806068	T	C	0.084	-0.279496	0.0400595	3.45631e-12	-0.279031	0.0399697	3.32535e-12	-0.259061	0.0401113	5.8466e-11
44271	PC(16:0_20:3) (b)	PC	rs174553	11	61575158	61807686	G	A	0.345	-0.230398	0.0227889	1.10923e-23	-0.247169	0.0226821	3.2643e-27	-0.212953	0.0228161	7.84871e-21
44272	PC(16:0_20:3) (b)	PC	rs174554	11	61579463	61811991	G	A	0.345	-0.230434	0.0227798	1.04637e-23	-0.247052	0.0226728	3.30015e-27	-0.213064	0.0228069	7.24925e-21
44273	PC(16:0_20:3) (b)	PC	rs174555	11	61579760	61812288	C	T	0.309	-0.215095	0.0235564	1.14701e-19	-0.225541	0.0234647	1.34139e-21	-0.197846	0.0235841	3.24665e-17
44274	PC(16:0_20:3) (b)	PC	rs174556	11	61580635	61813163	T	C	0.308	-0.214269	0.0235493	1.53169e-19	-0.224885	0.0234569	1.699e-21	-0.19711	0.0235771	4.12891e-17
44275	PC(16:0_20:3) (b)	PC	rs174559	11	61581656	61814184	A	G	0.282	-0.201755	0.0240731	7.492e-17	-0.213078	0.0239825	9.74625e-19	-0.186171	0.0241018	6.88773e-15
44276	PC(16:0_20:3) (b)	PC	rs174560	11	61581764	61814292	C	T	0.313	-0.215919	0.0234866	6.44169e-20	-0.226209	0.0233921	7.60586e-22	-0.198756	0.0235142	1.90236e-17
44277	PC(16:0_20:3) (b)	PC	rs174561	11	61582708	61815236	C	T	0.309	-0.215338	0.0235606	1.05972e-19	-0.225713	0.0234687	1.27156e-21	-0.198092	0.0235884	3.0136e-17
44278	PC(16:0_20:3) (b)	PC	rs174562	11	61585144	61817672	G	A	0.345	-0.231343	0.0227889	7.33672e-24	-0.248089	0.0226815	2.11024e-27	-0.213898	0.0228161	5.34468e-21
44279	PC(16:0_20:3) (b)	PC	rs174564	11	61588305	61820833	G	A	0.349	-0.233965	0.0227656	2.03329e-24	-0.251354	0.0226543	3.78842e-28	-0.216537	0.0227927	1.65397e-21
44280	PC(16:0_20:3) (b)	PC	rs28456	11	61589481	61822009	G	A	0.313	-0.217491	0.0234981	3.57525e-20	-0.229414	0.0234003	2.07112e-22	-0.200327	0.0235258	1.11945e-17
44281	PC(16:0_20:3) (b)	PC	rs174565	11	61591636	61824164	G	C	0.138	-0.266838	0.0317561	5.77884e-17	-0.277108	0.0316761	2.96694e-18	-0.249365	0.0317956	2.73411e-15
44282	PC(16:0_20:3) (b)	PC	rs174566	11	61592362	61824890	G	A	0.351	-0.231796	0.0227216	4.28622e-24	-0.24847	0.0226111	1.19038e-27	-0.21437	0.0227487	3.40141e-21
44283	PC(16:0_20:3) (b)	PC	rs174567	11	61593005	61825533	G	A	0.351	-0.232394	0.0227206	3.27279e-24	-0.249343	0.0226097	7.77146e-28	-0.21498	0.0227476	2.63606e-21
44284	PC(16:0_20:3) (b)	PC	rs174568	11	61593816	61826344	T	C	0.346	-0.230089	0.0227766	1.17067e-23	-0.24739	0.0226659	2.68618e-27	-0.212767	0.0228038	8.08272e-21
44285	PC(16:0_20:3) (b)	PC	rs99780	11	61596633	61829161	T	C	0.351	-0.231056	0.0227088	5.66101e-24	-0.24786	0.0225981	1.50887e-27	-0.213767	0.0227359	4.14644e-21
44286	PC(16:0_20:3) (b)	PC	rs174570	11	61597212	61829740	T	C	0.138	-0.26623	0.0317059	6.07054e-17	-0.276645	0.0316255	2.98376e-18	-0.248922	0.0317454	2.76719e-15
44287	PC(16:0_20:3) (b)	PC	rs1535	11	61597972	61830500	G	A	0.348	-0.235662	0.0227503	9.06376e-25	-0.252094	0.0226442	2.58602e-28	-0.218218	0.0227774	7.75243e-22
44288	PC(16:0_20:3) (b)	PC	rs174572	11	61598288	61830816	T	C	0.26	-0.165241	0.0250399	4.91171e-11	-0.188828	0.0249103	4.6414e-14	-0.152558	0.0250683	6.28195e-10
44289	PC(16:0_20:3) (b)	PC	rs174573	11	61600327	61832855	A	G	0.26	-0.165825	0.025042	4.20175e-11	-0.188162	0.0249138	5.71369e-14	-0.153106	0.0250704	5.50337e-10
44290	PC(16:0_20:3) (b)	PC	rs174574	11	61600342	61832870	C	A	0.646	0.235438	0.0227445	9.41332e-25	0.249837	0.0226403	7.22023e-28	0.218173	0.0227715	7.71522e-22
44291	PC(16:0_20:3) (b)	PC	rs2524296	11	61601378	61833906	T	C	0.088	-0.273778	0.0391223	2.99046e-12	-0.262188	0.039049	2.10107e-11	-0.253618	0.0391727	5.27101e-11
44292	PC(16:0_20:3) (b)	PC	rs2845574	11	61601872	61834400	T	C	0.087	-0.274443	0.0391463	2.73387e-12	-0.262241	0.0390736	2.14228e-11	-0.254523	0.0391968	4.64912e-11
44293	PC(16:0_20:3) (b)	PC	rs2845573	11	61601908	61834436	G	A	0.088	-0.273793	0.0391104	2.93783e-12	-0.261867	0.0390377	2.19261e-11	-0.253676	0.0391607	5.15253e-11
44294	PC(16:0_20:3) (b)	PC	rs174575	11	61602003	61834531	G	C	0.264	-0.165991	0.0249455	3.34589e-11	-0.190579	0.0248139	2.12726e-14	-0.153387	0.0249736	4.42757e-10
44295	PC(16:0_20:3) (b)	PC	rs2727270	11	61603237	61835765	T	C	0.125	-0.230459	0.0333512	5.68002e-12	-0.228326	0.0332637	7.7224e-12	-0.21103	0.0333923	1.4372e-10
44296	PC(16:0_20:3) (b)	PC	rs2727271	11	61603358	61835886	T	A	0.125	-0.230457	0.0333485	5.66062e-12	-0.228294	0.0332611	7.74717e-12	-0.211031	0.0333896	1.43228e-10
44297	PC(16:0_20:3) (b)	PC	rs174576	11	61603510	61836038	A	C	0.352	-0.235798	0.0227448	7.95583e-25	-0.250275	0.0226423	5.88745e-28	-0.218507	0.0227718	6.7179e-22
44298	PC(16:0_20:3) (b)	PC	rs2524299	11	61604782	61837310	T	A	0.128	-0.225978	0.0330356	9.14833e-12	-0.221812	0.0329486	1.90095e-11	-0.206993	0.0330759	2.13008e-10
44299	PC(16:0_20:3) (b)	PC	rs174577	11	61604814	61837342	A	C	0.353	-0.236055	0.0227133	6.15217e-25	-0.249125	0.022614	8.79357e-28	-0.218778	0.0227403	5.28578e-22
44300	PC(16:0_20:3) (b)	PC	rs2072113	11	61604967	61837495	T	C	0.125	-0.228102	0.0333195	8.87976e-12	-0.224597	0.033235	1.60847e-11	-0.208855	0.0333605	2.09738e-10
44301	PC(16:0_20:3) (b)	PC	rs2072114	11	61605215	61837743	G	A	0.132	-0.231421	0.0324393	1.1706e-12	-0.220471	0.0323727	1.11594e-11	-0.212204	0.0324793	3.5696e-11
44302	PC(16:0_20:3) (b)	PC	rs174578	11	61605499	61838027	A	T	0.354	-0.23592	0.0226989	6.09123e-25	-0.248195	0.0226025	1.27792e-27	-0.218621	0.0227259	5.32747e-22
44303	PC(16:0_20:3) (b)	PC	rs174579	11	61605613	61838141	T	C	0.217	-0.16144	0.0263559	1.00036e-09	-0.186555	0.0262175	1.34171e-12	-0.15087	0.0263862	5.74718e-09
44304	PC(16:0_20:3) (b)	PC	rs174580	11	61606642	61839170	G	A	0.354	-0.238743	0.0227211	1.89332e-25	-0.249835	0.0226279	6.69412e-28	-0.221436	0.0227481	1.78136e-22
44305	PC(16:0_20:3) (b)	PC	rs174581	11	61606683	61839211	A	G	0.354	-0.238858	0.0227299	1.87589e-25	-0.250261	0.0226358	5.70073e-28	-0.221542	0.0227569	1.76585e-22
44306	PC(16:0_20:3) (b)	PC	rs174582	11	61607168	61839696	G	A	0.218	-0.16394	0.0264321	6.18586e-10	-0.188021	0.0262931	1.04436e-12	-0.153263	0.0264622	3.71963e-09
44307	PC(16:0_20:3) (b)	PC	rs2727265	11	61609004	61841532	A	C	0.086	-0.262154	0.0394577	3.40665e-11	-0.25759	0.0393588	6.55958e-11	-0.242086	0.0395082	4.84595e-10
44308	PC(16:0_20:3) (b)	PC	rs174583	11	61609750	61842278	T	C	0.354	-0.239309	0.0228261	2.39091e-25	-0.25054	0.022728	8.30718e-28	-0.222003	0.0228529	2.15558e-22
44309	PC(16:0_20:3) (b)	PC	rs174584	11	61610750	61843278	A	G	0.356	-0.237267	0.0228171	5.7693e-25	-0.247447	0.0227212	3.49168e-27	-0.220065	0.0228439	4.68439e-22
44310	PC(16:0_20:3) (b)	PC	rs2526680	11	61611216	61843744	T	C	0.086	-0.25872	0.039456	6.07453e-11	-0.254943	0.0393546	1.01754e-10	-0.238715	0.0395068	8.20695e-10
44311	PC(16:0_20:3) (b)	PC	rs174585	11	61611694	61844222	A	G	0.219	-0.164463	0.0265946	6.93216e-10	-0.188609	0.0264532	1.22178e-12	-	-	-
44312	PC(16:0_20:3) (b)	PC	rs174587	11	61612830	61845358	T	C	0.209	-0.154028	0.0271009	1.42079e-08	-0.168776	0.0269841	4.48152e-10	-0.143552	0.0271311	6.37121e-08
44313	PC(16:0_20:3) (b)	PC	rs93923	11	61613745	61846273	T	C	0.211	-0.154732	0.0270921	1.20608e-08	-0.172551	0.0269706	1.79398e-10	-0.144345	0.0271223	5.38159e-08
44314	PC(16:0_20:3) (b)	PC	rs2845572	11	61614595	61847123	A	G	0.094	-0.267435	0.0379968	2.23743e-12	-0.2755	0.0378831	4.10418e-13	-0.248847	0.0380445	3.39839e-11
44315	PC(16:0_20:3) (b)	PC	rs174589	11	61615803	61848331	G	C	0.209	-0.155108	0.0271928	1.26361e-08	-0.169714	0.0270752	4.13028e-10	-0.144647	0.027223	5.64026e-08
44316	PC(16:0_20:3) (b)	PC	rs2851682	11	61616012	61848540	G	A	0.096	-0.269975	0.0377224	9.58677e-13	-0.271568	0.0376252	6.10273e-13	-0.251447	0.0377698	1.56163e-11
44317	PC(16:0_20:3) (b)	PC	rs174590	11	61616977	61849505	C	G	0.211	-0.155856	0.0271457	1.01571e-08	-0.17227	0.0270244	2.09703e-10	-0.145538	0.0271758	4.48086e-08
44318	PC(16:0_20:3) (b)	PC	rs174591	11	61617676	61850204	A	T	0.258	-0.160295	0.0255508	4.03169e-10	-0.171825	0.0254441	1.7838e-11	-0.148125	0.0255788	3.73859e-09
44319	PC(16:0_20:3) (b)	PC	rs2727263	11	61618012	61850540	T	C	0.085	-0.270222	0.0403534	2.42797e-11	-0.272861	0.0402376	1.34138e-11	-0.252595	0.0404032	2.21652e-10
44320	PC(16:0_20:3) (b)	PC	rs174592	11	61618608	61851136	G	A	0.375	-0.225047	0.0227699	9.74683e-23	-0.23395	0.0226754	1.35589e-24	-0.208758	0.0227962	3.94315e-20
44321	PC(16:0_20:3) (b)	PC	rs174593	11	61618831	61851359	C	T	0.274	-0.145802	0.0251243	7.27824e-09	-0.158079	0.0250157	3.14284e-10	-0.134213	0.0251519	4.98192e-08
44322	PC(16:0_20:3) (b)	PC	rs174594	11	61619829	61852357	A	C	0.623	0.22529	0.0227978	9.79417e-23	0.236992	0.0226939	3.72646e-25	0.209086	0.0228241	3.83063e-20
44323	PC(16:0_20:3) (b)	PC	rs174595	11	61619893	61852421	T	C	0.226	-0.138675	0.0265189	1.81228e-07	-0.159083	0.0263906	1.87292e-09	-0.129452	0.0265487	5.59902e-07
44324	PC(16:0_20:3) (b)	PC	rs174597	11	61621040	61853568	C	G	0.235	-0.12886	0.0261945	9.12465e-07	-0.148316	0.0260747	1.41438e-08	-0.119407	0.0262239	2.7096e-06
44325	PC(16:0_20:3) (b)	PC	rs174598	11	61621194	61853722	A	G	0.33	-0.212488	0.0233486	1.44904e-19	-0.222222	0.0232498	2.11352e-21	-0.198158	0.0233759	1.54758e-17
44326	PC(16:0_20:3) (b)	PC	rs174599	11	61621556	61854084	C	G	0.376	-0.222869	0.0228307	3.20124e-22	-0.231338	0.0227357	5.73662e-24	-0.206639	0.0228569	1.13574e-19
44327	PC(16:0_20:3) (b)	PC	rs174600	11	61622227	61854755	C	T	0.33	-0.210418	0.0233591	3.3138e-19	-0.220172	0.0232609	5.06184e-21	-0.196043	0.0233863	3.41845e-17
44328	PC(16:0_20:3) (b)	PC	rs174601	11	61623140	61855668	T	C	0.374	-0.218992	0.0228982	2.09188e-21	-0.228542	0.0227967	2.53188e-23	-0.203109	0.0229242	5.66277e-19
