## Supplementary Tables for "Comprehensive genetic analysis of the human lipidome identifies novel loci controlling lipid homeostasis with links to coronary artery disease" (part 9 of 35)

### Sheet: Supp Table 5 (continued)
Supplementary Table 5: Association of genetic variants against serum lipid species in the Busselton Health Study
44329	PC(16:0_20:3) (b)	PC	rs2526678	11	61623793	61856321	A	G	0.091	-0.276636	0.0394671	2.74429e-12	-0.272953	0.0393618	4.60694e-12	-0.258761	0.0395149	3.23361e-11
44330	PC(16:0_20:3) (b)	PC	rs97384	11	61624181	61856709	C	T	0.623	0.218397	0.0230104	3.96924e-21	0.224809	0.0229192	2.00476e-22	0.202224	0.0230371	1.16132e-18
44331	PC(16:0_20:3) (b)	PC	rs174603	11	61626206	61858734	A	G	0.312	-0.183408	0.0236809	1.21421e-14	-0.195803	0.0235633	1.39529e-16	-0.171493	0.0237085	2.75522e-13
44332	PC(16:0_20:3) (b)	PC	rs174604	11	61626270	61858798	G	C	0.365	-0.196639	0.0228537	1.17654e-17	-0.202787	0.0227572	8.73097e-19	-0.183325	0.0228804	7.11632e-16
44333	PC(16:0_20:3) (b)	PC	rs174605	11	61626921	61859449	T	G	0.291	-0.158282	0.0240055	4.87089e-11	-0.173233	0.0238922	5.18045e-13	-0.148247	0.0240335	3.75405e-10
44334	PC(16:0_20:3) (b)	PC	rs174606	11	61626973	61859501	T	G	0.46	-0.165987	0.0221699	9.01331e-14	-0.159963	0.0221013	6.02003e-13	-0.156366	0.0221955	1.06872e-12
44335	PC(16:0_20:3) (b)	PC	rs174607	11	61627321	61859849	C	G	0.267	-0.167178	0.0248175	1.83972e-11	-0.178709	0.0247049	5.72894e-13	-0.156903	0.0248461	1.48145e-10
44336	PC(16:0_20:3) (b)	PC	rs174608	11	61627484	61860012	G	A	0.293	-0.157494	0.0238531	4.60106e-11	-0.172346	0.0237423	4.90442e-13	-0.147303	0.0238811	3.75745e-10
44337	PC(16:0_20:3) (b)	PC	rs174609	11	61627811	61860339	C	T	0.461	-0.167765	0.0221046	4.19517e-14	-0.158565	0.022046	8.38692e-13	-0.158115	0.0221301	5.23344e-13
44338	PC(16:0_20:3) (b)	PC	rs174610	11	61627833	61860361	G	A	0.461	-0.168284	0.0220987	3.45628e-14	-0.159017	0.0220411	7.14722e-13	-0.158542	0.0221243	4.493e-13
44339	PC(16:0_20:3) (b)	PC	rs174611	11	61627881	61860409	C	T	0.293	-0.156176	0.0238088	6.12761e-11	-0.171098	0.023698	6.52008e-13	-0.146037	0.0238367	4.87453e-10
44340	PC(16:0_20:3) (b)	PC	rs174612	11	61628266	61860794	G	C	0.461	-0.167379	0.0221017	4.75728e-14	-0.157584	0.0220438	1.14942e-12	-0.157628	0.0221273	6.08994e-13
44341	PC(16:0_20:3) (b)	PC	rs174613	11	61628492	61861020	A	G	0.461	-0.167381	0.0221117	4.87363e-14	-0.158425	0.0220518	8.88948e-13	-0.157679	0.0221372	6.1301e-13
44342	PC(16:0_20:3) (b)	PC	rs174614	11	61628915	61861443	C	T	0.461	-0.167796	0.0221234	4.35884e-14	-0.158654	0.0220636	8.48331e-13	-0.1582	0.022149	5.31843e-13
44343	PC(16:0_20:3) (b)	PC	rs174615	11	61628964	61861492	A	T	0.461	-0.167858	0.0221214	4.2442e-14	-0.158622	0.0220617	8.53406e-13	-0.15823	0.0221469	5.24278e-13
44344	PC(16:0_20:3) (b)	PC	rs174616	11	61629122	61861650	A	G	0.461	-0.167891	0.0221244	4.22994e-14	-0.15868	0.0220646	8.4308e-13	-0.158245	0.0221499	5.25307e-13
44345	PC(16:0_20:3) (b)	PC	rs174617	11	61629166	61861694	G	A	0.461	-0.169066	0.0221189	2.78301e-14	-0.1594	0.02206	6.5968e-13	-0.159443	0.0221444	3.50926e-13
44346	PC(16:0_20:3) (b)	PC	rs174618	11	61629322	61861850	C	T	0.441	-0.140722	0.0221987	2.64752e-10	-0.137112	0.0221326	6.85946e-10	-0.132988	0.0222244	1.17428e-09
44347	PC(16:0_20:3) (b)	PC	rs113003506	11	61629377	61861905	T	C	0.121	-0.194671	0.0341823	1.30681e-08	-0.192921	0.0340991	1.61822e-08	-0.184562	0.0342222	3.64133e-08
44348	PC(16:0_20:3) (b)	PC	rs174619	11	61629666	61862194	G	A	0.543	0.171689	0.0221718	1.2808e-14	0.163049	0.0221119	2.22152e-13	0.161886	0.0221974	1.78198e-13
44349	PC(16:0_20:3) (b)	PC	rs174620	11	61629747	61862275	G	A	0.44	-0.141212	0.022198	2.29705e-10	-0.13733	0.0221336	6.45888e-10	-0.133438	0.0222237	1.03643e-09
44350	PC(16:0_20:3) (b)	PC	rs11539526	11	61633770	61866298	T	C	0.119	-0.197385	0.0344736	1.09297e-08	-0.200189	0.034376	6.13172e-09	-0.187114	0.0345139	3.11173e-08
44351	PC(16:0_20:3) (b)	PC	rs77167250	11	61633947	61866475	T	C	0.118	-0.197408	0.0345206	1.13906e-08	-0.201753	0.0344215	4.89481e-09	-0.187164	0.034561	3.21614e-08
44352	PC(16:0_20:3) (b)	PC	rs113268188	11	61634829	61867357	G	T	0.118	-0.19672	0.0345271	1.28736e-08	-0.200948	0.0344277	5.66283e-09	-0.1864	0.0345675	3.65579e-08
44353	PC(16:0_20:3) (b)	PC	rs17764324	11	61635088	61867616	T	G	0.117	-0.195078	0.0346187	1.84717e-08	-0.199213	0.0345247	8.4011e-09	-0.184773	0.0346591	5.11911e-08
44354	PC(16:0_20:3) (b)	PC	rs17831757	11	61635200	61867728	C	T	0.117	-0.195011	0.0346156	1.86271e-08	-0.199156	0.0345215	8.45711e-09	-0.184718	0.034656	5.15032e-08
44355	PC(16:0_20:3) (b)	PC	rs174623	11	61635294	61867822	A	G	0.543	0.168278	0.0220693	3.22687e-14	0.161438	0.0220021	2.96039e-13	0.158556	0.0220951	4.17591e-13
44356	PC(16:0_20:3) (b)	PC	rs6591662	11	61635814	61868342	G	A	0.883	0.195681	0.0346868	1.77982e-08	0.199805	0.0345916	8.11074e-09	0.18549	0.0347271	4.84053e-08
44357	PC(16:0_20:3) (b)	PC	rs6591663	11	61635992	61868520	A	G	0.883	0.195348	0.0346811	1.8715e-08	0.199287	0.0345866	8.81606e-09	0.185166	0.0347214	5.07015e-08
44358	PC(16:0_20:3) (b)	PC	rs174625	11	61636013	61868541	T	A	0.575	0.132845	0.0223532	3.13437e-09	0.134851	0.0222822	1.67114e-09	0.124987	0.0223792	1.2378e-08
44359	PC(16:0_20:3) (b)	PC	rs7395424	11	61636017	61868545	T	A	0.883	0.196398	0.0347143	1.62103e-08	0.197563	0.034623	1.2228e-08	0.186068	0.0347547	4.52259e-08
44360	PC(16:0_20:3) (b)	PC	rs11230815	11	61636126	61868654	C	G	0.883	0.195311	0.0346786	1.87814e-08	0.199343	0.0345836	8.70629e-09	0.185118	0.0347189	5.09768e-08
44361	PC(16:0_20:3) (b)	PC	rs11230816	11	61636253	61868781	C	G	0.883	0.193806	0.0347001	2.45784e-08	0.198687	0.0346039	9.92886e-09	0.183654	0.0347405	6.53117e-08
44362	PC(16:0_20:3) (b)	PC	rs11230817	11	61636255	61868783	T	C	0.883	0.195303	0.0346764	1.87674e-08	0.199235	0.0345815	8.84852e-09	0.185204	0.0347168	5.02063e-08
44363	PC(16:0_20:3) (b)	PC	rs174626	11	61637057	61869585	A	G	0.544	0.166603	0.0220398	5.2991e-14	0.160552	0.0219735	3.71931e-13	0.156826	0.0220656	6.85356e-13
44364	PC(16:0_20:3) (b)	PC	rs7394459	11	61637349	61869877	T	C	0.88	0.18809	0.0344514	5.00351e-08	0.191257	0.0343577	2.73438e-08	0.17816	0.0344911	1.25164e-07
44365	PC(16:0_20:3) (b)	PC	rs422249	11	61639488	61872016	C	T	0.657	0.158121	0.0229411	6.65158e-12	0.177621	0.0228237	1.01645e-14	0.147045	0.0229684	8.44857e-11
44366	PC(16:0_20:3) (b)	PC	rs174448	11	61639573	61872101	A	G	0.637	0.174761	0.02264	1.57797e-14	0.187629	0.0225225	1.26603e-16	0.161922	0.0226669	5.281e-13
44367	PC(16:0_20:3) (b)	PC	rs174449	11	61640379	61872907	A	G	0.641	0.175611	0.0225709	9.73613e-15	0.190758	0.0224531	3.15721e-17	0.162835	0.022598	3.36957e-13
44368	PC(16:0_20:3) (b)	PC	rs6591664	11	61640521	61873049	A	G	0.89	0.186372	0.0355161	1.60125e-07	0.197155	0.035409	2.70916e-08	0.176726	0.0355567	3.46766e-07
44369	PC(16:0_20:3) (b)	PC	rs174450	11	61641542	61874070	T	G	0.537	0.147025	0.0219489	2.47481e-11	0.148772	0.0218665	1.3001e-11	0.137379	0.0219749	2.21943e-10
44370	PC(16:0_20:3) (b)	PC	rs174455	11	61656117	61888645	A	G	0.64	0.153414	0.0227263	1.74794e-11	0.163325	0.0226371	7.12617e-13	0.142466	0.0227531	2.0863e-10
44371	PC(16:0_20:3) (b)	PC	rs174458	11	61656995	61889523	T	C	0.691	0.143492	0.0236447	1.42177e-09	0.148889	0.0235556	3.09008e-10	0.132161	0.0236727	1.25287e-08
44372	PC(16:0_20:3) (b)	PC	rs174460	11	61657110	61889638	T	C	0.691	0.144042	0.0236488	1.23898e-09	0.149196	0.0235603	2.86561e-10	0.132759	0.0236768	1.09022e-08
44373	PC(16:0_20:3) (b)	PC	rs174465	11	61658800	61891328	T	C	0.687	0.138574	0.0236564	5.11334e-09	0.146021	0.0235711	6.87455e-10	0.127643	0.0236844	3.7173e-08
44374	PC(16:0_20:3) (b)	PC	rs10160784	11	75456055	75745010	C	T	0.174	-0.139657	0.029003	1.51861e-06	-0.158651	0.0288872	4.20846e-08	-0.118435	0.0290397	2.30691e-05
44375	PC(16:0_20:3) (b)	PC	rs531117	11	75456134	75745089	T	C	0.173	-0.137813	0.0290146	2.09848e-06	-0.158497	0.0288963	4.37995e-08	-0.116592	0.0290513	3.04243e-05
44376	PC(16:0_20:3) (b)	PC	rs1144381	13	78325767	77751632	T	A	0.327	0.130242	0.0237858	4.55758e-08	0.100743	0.0237444	2.24233e-05	0.129405	0.0238129	2.89759e-08
44377	PC(16:0_20:3) (b)	PC	rs1146919	13	78332556	77758421	T	G	0.328	0.130412	0.0237157	3.99692e-08	0.100189	0.0236748	2.35449e-05	0.129577	0.0237428	2.54377e-08
44378	PC(16:0_20:4)	PC	rs56188017	11	61322832	61555360	C	G	0.211	0.18756	0.0293639	1.90551e-10	0.195783	0.0293195	2.75412e-11	0.187306	0.0293866	1.01433e-10
44379	PC(16:0_20:4)	PC	rs11230741	11	61351107	61583635	A	G	0.209	0.190164	0.028964	5.94057e-11	0.199178	0.0289135	6.51189e-12	0.190034	0.0289872	3.07967e-11
44380	PC(16:0_20:4)	PC	rs2453710	11	61406542	61639070	G	A	0.433	0.152392	0.0223424	1.03411e-11	0.145201	0.0223292	8.73224e-11	0.152475	0.0223608	5.19742e-12
44381	PC(16:0_20:4)	PC	rs1692113	11	61410358	61642886	A	G	0.433	0.152501	0.0223181	9.50049e-12	0.145625	0.022305	7.3477e-11	0.152669	0.0223365	4.65115e-12
44382	PC(16:0_20:4)	PC	rs1692112	11	61410966	61643494	G	A	0.433	0.152483	0.0223295	9.78426e-12	0.145768	0.0223162	7.19744e-11	0.152673	0.0223479	4.75866e-12
44383	PC(16:0_20:4)	PC	rs2453713	11	61414010	61646538	A	C	0.455	0.175719	0.0223624	4.98796e-15	0.172449	0.0223444	1.46562e-14	0.175769	0.0223806	2.50967e-15
44384	PC(16:0_20:4)	PC	rs61898508	11	61414869	61647397	T	C	0.36	0.133816	0.0230688	7.16531e-09	0.126058	0.0230541	4.84715e-08	0.135122	0.0230876	2.59247e-09
44385	PC(16:0_20:4)	PC	rs1692120	11	61417472	61650000	A	G	0.455	0.17623	0.0223281	3.7926e-15	0.173285	0.02231	1.0003e-14	0.176287	0.0223463	1.90054e-15
44386	PC(16:0_20:4)	PC	rs7949187	11	61418046	61650574	C	G	0.361	0.136559	0.0230155	3.23811e-09	0.12996	0.0229981	1.71269e-08	0.13777	0.0230343	1.19432e-09
44387	PC(16:0_20:4)	PC	rs28843755	11	61422952	61655480	A	G	0.362	0.136191	0.0230118	3.54412e-09	0.129285	0.0229944	2.0169e-08	0.13732	0.0230307	1.33733e-09
44388	PC(16:0_20:4)	PC	rs11230764	11	61423763	61656291	G	A	0.362	0.136018	0.0230076	3.68407e-09	0.129092	0.0229902	2.10435e-08	0.137137	0.0230264	1.39403e-09
44389	PC(16:0_20:4)	PC	rs61898510	11	61425464	61657992	C	T	0.362	0.136144	0.0230007	3.52688e-09	0.129068	0.0229833	2.0971e-08	0.137277	0.0230195	1.32925e-09
44390	PC(16:0_20:4)	PC	rs11230766	11	61426582	61659110	T	A	0.362	0.136583	0.0229931	3.10663e-09	0.129424	0.0229758	1.89921e-08	0.137732	0.023012	1.16462e-09
44391	PC(16:0_20:4)	PC	rs11230767	11	61426932	61659460	A	G	0.362	0.136491	0.0229879	3.15752e-09	0.129238	0.0229708	1.97595e-08	0.137634	0.0230068	1.18528e-09
44392	PC(16:0_20:4)	PC	rs10897172	11	61427469	61659997	A	G	0.362	0.136438	0.0229958	3.24169e-09	0.129161	0.0229787	2.03725e-08	0.137583	0.0230148	1.21682e-09
44393	PC(16:0_20:4)	PC	rs11230768	11	61430471	61662999	A	G	0.316	0.130826	0.023793	4.08631e-08	0.122359	0.0237654	2.77302e-07	0.132673	0.0238125	1.33619e-08
44394	PC(16:0_20:4)	PC	rs1692122	11	61430988	61663516	A	C	0.543	-0.181302	0.0223493	6.51983e-16	-0.177148	0.0223319	2.72576e-15	-0.181274	0.0223676	3.38859e-16
44395	PC(16:0_20:4)	PC	rs11230773	11	61432824	61665352	A	G	0.362	0.136566	0.0230454	3.38677e-09	0.128623	0.0230288	2.49875e-08	0.137711	0.0230643	1.27187e-09
44396	PC(16:0_20:4)	PC	rs10792317	11	61433285	61665813	T	C	0.542	-0.180597	0.0223584	8.64467e-16	-0.176817	0.0223401	3.13834e-15	-0.180523	0.0223768	4.56742e-16
44397	PC(16:0_20:4)	PC	rs11230774	11	61434420	61666948	T	A	0.362	0.136113	0.0230446	3.80383e-09	0.12809	0.0230287	2.85046e-08	0.137277	0.0230636	1.42436e-09
44398	PC(16:0_20:4)	PC	rs7943940	11	61434607	61667135	T	C	0.362	0.136236	0.023048	3.70191e-09	0.128209	0.023032	2.7805e-08	0.1374	0.0230669	1.38633e-09
44399	PC(16:0_20:4)	PC	rs35703574	11	61439682	61672210	A	G	0.05	0.31544	0.0556373	1.55892e-08	0.308633	0.0555811	3.02928e-08	0.315194	0.0556813	8.00835e-09
44400	PC(16:0_20:4)	PC	rs12805732	11	61448384	61680912	A	G	0.274	0.137721	0.0247339	2.77875e-08	0.133706	0.0246839	6.57946e-08	0.140512	0.0247544	7.31863e-09
44401	PC(16:0_20:4)	PC	rs198457	11	61471678	61704206	T	C	0.188	0.248857	0.0284099	2.92302e-18	0.251433	0.0283344	1.0826e-18	0.250844	0.0284337	7.90896e-19
44402	PC(16:0_20:4)	PC	rs2003019	11	61475467	61707995	G	T	0.189	-0.161505	0.028479	1.50806e-08	-0.158588	0.0284615	2.65521e-08	-0.160504	0.0285033	9.50097e-09
44403	PC(16:0_20:4)	PC	rs2107617	11	61481639	61714167	C	G	0.502	-0.13853	0.0221048	3.98326e-10	-0.137867	0.0220652	4.51099e-10	-0.138146	0.0221233	2.32421e-10
44404	PC(16:0_20:4)	PC	rs2017861	11	61481928	61714456	A	G	0.274	0.137984	0.0248104	2.86459e-08	0.135132	0.0247603	5.19556e-08	0.140755	0.0248309	7.65222e-09
44405	PC(16:0_20:4)	PC	rs198433	11	61484576	61717104	G	A	0.62	-0.134633	0.0227901	3.69202e-09	-0.130722	0.0227583	9.82135e-09	-0.136372	0.022809	1.21064e-09
44406	PC(16:0_20:4)	PC	rs198428	11	61489705	61722233	T	A	0.618	-0.134168	0.0227358	3.83936e-09	-0.130601	0.0227002	9.32737e-09	-0.135729	0.0227547	1.31806e-09
44407	PC(16:0_20:4)	PC	rs17156254	11	61490245	61722773	A	G	0.211	-0.156567	0.0270226	7.30763e-09	-0.153236	0.0270054	1.4708e-08	-0.155387	0.0270456	4.88921e-09
44408	PC(16:0_20:4)	PC	rs198426	11	61490486	61723014	T	C	0.333	0.17953	0.0232671	1.47039e-14	0.176829	0.0232213	3.27069e-14	0.181038	0.0232866	4.67079e-15
44409	PC(16:0_20:4)	PC	rs198449	11	61498197	61730725	A	G	0.618	-0.135173	0.0227397	2.95783e-09	-0.131659	0.0227051	7.12823e-09	-0.136625	0.0227586	1.04352e-09
44410	PC(16:0_20:4)	PC	rs2013326	11	61501276	61733804	A	G	0.219	-0.147144	0.0265833	3.2584e-08	-0.143268	0.0265633	7.20545e-08	-0.145405	0.0266061	2.43876e-08
44411	PC(16:0_20:4)	PC	rs34290859	11	61501919	61734447	G	C	0.219	-0.14644	0.0265844	3.78931e-08	-0.142609	0.0265643	8.27276e-08	-0.144698	0.0266072	2.83236e-08
44412	PC(16:0_20:4)	PC	rs740004	11	61502910	61735438	T	C	0.219	-0.146854	0.0265532	3.3448e-08	-0.142632	0.0265337	7.95594e-08	-0.144988	0.0265759	2.57166e-08
44413	PC(16:0_20:4)	PC	rs438274	11	61504182	61736710	A	G	0.325	0.191933	0.0235283	4.38923e-16	0.187725	0.0234903	1.6979e-15	0.193258	0.023548	1.4668e-16
44414	PC(16:0_20:4)	PC	rs420957	11	61504183	61736711	T	G	0.325	0.193219	0.023531	2.82758e-16	0.188712	0.0234934	1.2228e-15	0.194538	0.0235507	9.454e-17
44415	PC(16:0_20:4)	PC	rs198441	11	61508379	61740907	G	A	0.33	0.189714	0.0234106	6.78836e-16	0.186716	0.0233678	1.72093e-15	0.191195	0.0234302	2.15136e-16
44416	PC(16:0_20:4)	PC	rs198440	11	61508522	61741050	G	A	0.303	-0.138789	0.0241502	9.6544e-09	-0.147374	0.0240996	1.05715e-09	-0.138065	0.02417	5.93463e-09
44417	PC(16:0_20:4)	PC	rs198439	11	61509589	61742117	C	G	0.656	-0.177394	0.0231796	2.36828e-14	-0.17754	0.0231338	2.03891e-14	-0.178832	0.0231991	7.78068e-15
44418	PC(16:0_20:4)	PC	rs198424	11	61513725	61746253	G	A	0.335	0.171823	0.0233535	2.19931e-13	0.170643	0.0233043	2.89575e-13	0.173439	0.0233731	6.94092e-14
44419	PC(16:0_20:4)	PC	rs198423	11	61514670	61747198	C	G	0.328	-0.138496	0.0235895	4.60552e-09	-0.14809	0.0235329	3.42268e-10	-0.13764	0.023609	2.96599e-09
44420	PC(16:0_20:4)	PC	rs198421	11	61518237	61750765	A	G	0.216	0.276892	0.0269157	1.54841e-24	0.286597	0.0268295	2.70087e-26	0.277201	0.026938	7.28776e-25
44421	PC(16:0_20:4)	PC	rs198419	11	61519542	61752070	C	T	0.339	0.169381	0.023279	4.00334e-13	0.173518	0.0232228	9.53474e-14	0.171076	0.0232985	1.2356e-13
44422	PC(16:0_20:4)	PC	rs2956395	11	61519986	61752514	G	C	0.338	0.169676	0.0232307	3.26315e-13	0.173747	0.0231744	7.86827e-14	0.171224	0.0232504	1.05312e-13
44423	PC(16:0_20:4)	PC	rs569258	11	61520668	61753196	C	T	0.339	0.17058	0.0231994	2.27224e-13	0.174744	0.0231423	5.24207e-14	0.172073	0.023219	7.45692e-14
44424	PC(16:0_20:4)	PC	rs198465	11	61521318	61753846	A	G	0.479	0.183017	0.0219221	8.92641e-17	0.191882	0.0218525	2.24649e-18	0.181298	0.0219406	9.24417e-17
44425	PC(16:0_20:4)	PC	rs520987	11	61521446	61753974	A	C	0.48	0.185262	0.0219167	3.71487e-17	0.193675	0.0218481	1.07529e-18	0.183535	0.0219353	3.89757e-17
44426	PC(16:0_20:4)	PC	rs198464	11	61521621	61754149	A	G	0.479	0.182982	0.0219136	8.80509e-17	0.191956	0.0218446	2.11909e-18	0.181269	0.0219322	9.10472e-17
44427	PC(16:0_20:4)	PC	rs198462	11	61524119	61756647	A	G	0.484	0.189031	0.0218318	6.42786e-18	0.196424	0.0217658	2.5891e-19	0.187156	0.0218504	7.30532e-18
44428	PC(16:0_20:4)	PC	rs198461	11	61524366	61756894	C	A	0.484	0.188242	0.0218698	9.98201e-18	0.196526	0.0218022	2.84294e-19	0.186409	0.0218884	1.1087e-17
44429	PC(16:0_20:4)	PC	rs198460	11	61524974	61757502	A	G	0.484	0.188077	0.0218981	1.17147e-17	0.195734	0.0218324	4.39584e-19	0.186198	0.0219166	1.32074e-17
44430	PC(16:0_20:4)	PC	rs198459	11	61525020	61757548	A	G	0.217	0.274415	0.0269073	3.81213e-24	0.285151	0.0268216	4.62226e-26	0.274334	0.0269296	2.06731e-24
44431	PC(16:0_20:4)	PC	rs198476	11	61525730	61758258	A	G	0.484	0.1865	0.0219478	2.55076e-17	0.194009	0.0218818	1.05901e-18	0.184594	0.0219665	2.87555e-17
44432	PC(16:0_20:4)	PC	rs695186	11	61527927	61760455	T	C	0.254	-0.122576	0.0258345	2.14516e-06	-0.14434	0.0257701	2.27386e-08	-0.121822	0.0258548	1.26496e-06
44433	PC(16:0_20:4)	PC	rs198471	11	61528101	61760629	C	T	0.754	0.117585	0.0260213	6.33968e-06	0.142164	0.02596	4.55321e-08	0.116771	0.0260421	3.75531e-06
44434	PC(16:0_20:4)	PC	rs198470	11	61528306	61760834	A	C	0.355	0.197924	0.0232716	2.41861e-17	0.198511	0.0232243	1.71901e-17	0.198393	0.0232909	1.09294e-17
44435	PC(16:0_20:4)	PC	rs400075	11	61528814	61761342	T	C	0.244	-0.120296	0.0261139	4.18029e-06	-0.146732	0.0260494	1.8716e-08	-0.119459	0.0261347	2.4933e-06
44436	PC(16:0_20:4)	PC	rs11230796	11	61529267	61761795	G	T	0.233	-0.145282	0.0266772	5.38573e-08	-0.173342	0.0266079	8.02797e-11	-0.144309	0.0266984	3.40514e-08
44437	PC(16:0_20:4)	PC	rs572537530	11	61529656	61762184	C	G	0.005	-1.04402	0.163327	1.79075e-10	-0.968871	0.163585	3.37012e-09	-1.04185	0.163422	1.00547e-10
44438	PC(16:0_20:4)	PC	rs10792318	11	61531443	61763971	G	A	0.241	-0.233659	0.0266564	2.82565e-18	-0.259068	0.0265639	3.29779e-22	-0.233369	0.0266766	1.51096e-18
44439	PC(16:0_20:4)	PC	rs55903902	11	61531991	61764519	G	A	0.233	-0.252153	0.0267934	8.44148e-21	-0.278728	0.0266855	3.42147e-25	-0.25172	0.0268139	4.74565e-21
44440	PC(16:0_20:4)	PC	rs4963418	11	61533797	61766325	T	A	0.427	0.183088	0.0224877	5.0035e-16	0.19077	0.0224342	2.49121e-17	0.183075	0.022506	2.65195e-16
44441	PC(16:0_20:4)	PC	rs198467	11	61533908	61766436	C	T	0.427	0.18292	0.0224811	5.21518e-16	0.190638	0.0224275	2.56299e-17	0.182857	0.0224995	2.8148e-16
44442	PC(16:0_20:4)	PC	rs547589	11	61534872	61767400	C	A	0.571	-0.17074	0.0224641	3.58858e-14	-0.181498	0.0224071	7.08486e-16	-0.170893	0.0224829	1.77734e-14
44443	PC(16:0_20:4)	PC	rs198466	11	61535146	61767674	C	A	0.427	0.181866	0.0223987	6.04354e-16	0.189476	0.0223472	3.08848e-17	0.181882	0.0224175	3.14762e-16
44444	PC(16:0_20:4)	PC	rs650436	11	61536430	61768958	T	C	0.425	0.184528	0.0223029	1.72853e-16	0.195566	0.022243	2.12096e-18	0.1846	0.022322	8.7439e-17
44445	PC(16:0_20:4)	PC	rs579383	11	61536583	61769111	A	G	0.573	-0.185609	0.0222821	1.08612e-16	-0.197398	0.0222218	9.51738e-19	-0.185595	0.0223013	5.66808e-17
44446	PC(16:0_20:4)	PC	rs2269928	11	61537529	61770057	G	T	0.221	-0.276228	0.0272713	8.09718e-24	-0.304161	0.027162	1.10422e-28	-0.274442	0.0272933	7.71169e-24
44447	PC(16:0_20:4)	PC	rs149804	11	61538606	61771134	G	A	0.391	0.255799	0.0226768	4.376e-29	0.274647	0.0225844	1.90532e-33	0.254842	0.0226962	3.57402e-29
44448	PC(16:0_20:4)	PC	rs149803	11	61539020	61771548	G	C	0.255	0.315329	0.0252556	4.58268e-35	0.337854	0.0251414	3.03247e-40	0.313083	0.0252774	5.70845e-35
44449	PC(16:0_20:4)	PC	rs174528	11	61543499	61776027	C	T	0.378	-0.574609	0.0212555	2.90894e-147	-0.607937	0.0209656	3.59287e-167	-0.56926	0.0212758	9.24231e-147
44450	PC(16:0_20:4)	PC	rs174529	11	61543961	61776489	C	T	0.374	-0.571902	0.0212724	7.62681e-146	-0.604667	0.0209933	2.89788e-165	-0.566418	0.0212928	3.28159e-145
44451	PC(16:0_20:4)	PC	rs174530	11	61546592	61779120	G	A	0.371	-0.569378	0.021241	5.03892e-145	-0.601826	0.0209663	3.17663e-164	-0.563907	0.0212614	2.00793e-144
44452	PC(16:0_20:4)	PC	rs7943728	11	61547068	61779596	A	G	0.187	-0.362695	0.0282774	8.66637e-37	-0.401563	0.0280989	4.56773e-45	-0.359639	0.0283006	1.12422e-36
44453	PC(16:0_20:4)	PC	rs108499	11	61547237	61779765	T	C	0.341	-0.547438	0.0217445	1.35944e-129	-0.582836	0.0214696	7.74437e-149	-0.542855	0.0217652	5.2986e-129
44454	PC(16:0_20:4)	PC	rs72920160	11	61547951	61780479	T	C	0.032	-0.327041	0.0637742	3.11805e-07	-0.356488	0.0636812	2.33246e-08	-0.323443	0.0638329	2.1016e-07
44455	PC(16:0_20:4)	PC	rs117301449	11	61548004	61780532	A	G	0.009	-0.781753	0.12772	1.00019e-09	-0.760251	0.127591	2.71347e-09	-0.769746	0.127843	9.35675e-10
44456	PC(16:0_20:4)	PC	rs509360	11	61548559	61781087	G	A	0.68	-0.277154	0.0232752	3.8988e-32	-0.295647	0.0232	1.7899e-36	-0.27346	0.0232952	1.15163e-31
44457	PC(16:0_20:4)	PC	rs174532	11	61548874	61781402	A	G	0.302	0.330833	0.0231624	4.82391e-45	0.349676	0.0230657	2.31073e-50	0.328355	0.0231833	6.94885e-45
44458	PC(16:0_20:4)	PC	rs174533	11	61549025	61781553	A	G	0.348	-0.605334	0.0210796	1.04147e-163	-0.645828	0.0207259	1.0459e-189	-0.598656	0.0211008	2.57782e-163
44459	PC(16:0_20:4)	PC	rs174534	11	61549458	61781986	G	A	0.351	-0.539416	0.0215087	1.04807e-128	-0.569541	0.0212716	3.73293e-145	-0.534901	0.0215295	4.37242e-128
44460	PC(16:0_20:4)	PC	rs174535	11	61551356	61783884	C	T	0.351	-0.600382	0.021058	1.53704e-161	-0.639516	0.020715	1.79737e-186	-0.593605	0.0210791	4.0367e-161
44461	PC(16:0_20:4)	PC	rs174536	11	61551927	61784455	C	A	0.349	-0.602549	0.0210815	2.23189e-162	-0.641741	0.0207351	2.20324e-187	-0.595725	0.0211026	7.69233e-162
44462	PC(16:0_20:4)	PC	rs174537	11	61552680	61785208	T	G	0.346	-0.606719	0.0210702	1.43137e-164	-0.647875	0.0207075	3.99587e-191	-0.599886	0.0210915	4.65959e-164
44463	PC(16:0_20:4)	PC	rs17762402	11	61553201	61785729	A	G	0.077	0.271546	0.0422554	1.50884e-10	0.286271	0.0422208	1.40867e-11	0.270788	0.0422885	8.37933e-11
44464	PC(16:0_20:4)	PC	rs61896141	11	61556039	61788567	C	A	0.184	-0.374254	0.028187	3.03528e-39	-0.414009	0.027994	4.8477e-48	-0.371195	0.0282104	3.96475e-39
44465	PC(16:0_20:4)	PC	rs117110139	11	61557422	61789950	A	G	0.038	-0.350416	0.0627972	2.54512e-08	-0.395618	0.0626852	3.02668e-10	-0.348031	0.0628407	1.61428e-08
44466	PC(16:0_20:4)	PC	rs102275	11	61557803	61790331	C	T	0.352	-0.606867	0.0209647	3.4856e-166	-0.64786	0.0205977	6.28462e-193	-0.600269	0.0209858	9.40808e-166
44467	PC(16:0_20:4)	PC	rs102274	11	61557826	61790354	C	T	0.346	-0.607412	0.0210642	5.91056e-165	-0.648586	0.0207018	1.48825e-191	-0.600626	0.0210855	1.64259e-164
44468	PC(16:0_20:4)	PC	rs740006	11	61557868	61790396	C	T	0.093	0.24598	0.0391009	3.41895e-10	0.242242	0.039057	6.01909e-10	0.244246	0.0391311	2.36332e-10
44469	PC(16:0_20:4)	PC	rs174538	11	61560081	61792609	A	G	0.319	-0.584821	0.0216044	2.08358e-147	-0.62517	0.0212718	3.09405e-171	-0.579096	0.021626	5.61255e-147
44470	PC(16:0_20:4)	PC	rs412334	11	61560261	61792789	T	C	0.157	0.272054	0.0297093	8.78721e-20	0.292445	0.0296281	1.08948e-22	0.269684	0.0297344	8.73342e-20
44471	PC(16:0_20:4)	PC	rs695867	11	61561288	61793816	G	A	0.037	-0.335083	0.0580495	8.83988e-09	-0.365663	0.0579384	3.18635e-10	-0.333121	0.0581003	5.23994e-09
44472	PC(16:0_20:4)	PC	rs4246215	11	61564299	61796827	T	G	0.364	-0.58696	0.0209555	3.14195e-156	-0.623795	0.0206424	2.33266e-179	-0.580072	0.0209764	7.11589e-156
44473	PC(16:0_20:4)	PC	rs174541	11	61565908	61798436	C	T	0.364	-0.586528	0.0209566	5.14206e-156	-0.623717	0.0206417	2.3975e-179	-0.579587	0.0209775	1.26981e-155
44474	PC(16:0_20:4)	PC	rs193250731	11	61567670	61800198	G	T	0.038	-0.349071	0.0630453	3.26167e-08	-0.394534	0.0629385	3.98236e-10	-0.346637	0.0630889	2.0683e-08
44475	PC(16:0_20:4)	PC	rs174544	11	61567753	61800281	A	C	0.308	-0.590616	0.0219966	1.79043e-145	-0.629144	0.0216696	1.53095e-167	-0.58373	0.0220181	2.60098e-144
44476	PC(16:0_20:4)	PC	rs174545	11	61569306	61801834	G	C	0.346	-0.60893	0.0210581	8.55374e-166	-0.650074	0.0206946	1.85282e-192	-0.60209	0.0210793	2.50618e-165
44477	PC(16:0_20:4)	PC	rs174546	11	61569830	61802358	T	C	0.346	-0.608934	0.021058	8.50192e-166	-0.650077	0.0206945	1.84255e-192	-0.602104	0.0210792	2.45998e-165
44478	PC(16:0_20:4)	PC	rs174547	11	61570783	61803311	C	T	0.345	-0.608964	0.0210585	8.37306e-166	-0.650094	0.0206951	1.84995e-192	-0.602159	0.0210798	2.3514e-165
44479	PC(16:0_20:4)	PC	rs174548	11	61571348	61803876	G	C	0.314	-0.593214	0.0219049	1.00456e-147	-0.63265	0.0215655	1.17084e-170	-0.58642	0.0219263	1.19521e-146
44480	PC(16:0_20:4)	PC	rs174549	11	61571382	61803910	A	G	0.309	-0.591873	0.0219951	4.6145e-146	-0.630733	0.0216672	2.22019e-168	-0.584944	0.0220166	7.02013e-145
44481	PC(16:0_20:4)	PC	rs174550	11	61571478	61804006	C	T	0.345	-0.609004	0.0210592	8.21027e-166	-0.650164	0.0206955	1.73112e-192	-0.602197	0.0210804	2.29943e-165
44482	PC(16:0_20:4)	PC	rs4564341	11	61573540	61806068	T	C	0.084	-0.705475	0.0389987	1.60361e-70	-0.73465	0.0388192	9.0205e-77	-0.696457	0.0390373	3.85357e-69
44483	PC(16:0_20:4)	PC	rs174553	11	61575158	61807686	G	A	0.345	-0.608967	0.0210586	8.56864e-166	-0.650075	0.020695	1.94573e-192	-0.60214	0.0210798	2.40611e-165
44484	PC(16:0_20:4)	PC	rs174554	11	61579463	61811991	G	A	0.345	-0.607801	0.0210563	3.0458e-165	-0.648729	0.020693	1.02879e-191	-0.601012	0.0210776	8.14982e-165
44485	PC(16:0_20:4)	PC	rs174555	11	61579760	61812288	C	T	0.309	-0.591618	0.0219991	6.88955e-146	-0.630244	0.0216712	4.59078e-168	-0.584659	0.0220206	1.05763e-144
44486	PC(16:0_20:4)	PC	rs174556	11	61580635	61813163	T	C	0.308	-0.589796	0.0220011	4.79856e-145	-0.628472	0.0216722	3.60453e-167	-0.582891	0.0220226	7.05762e-144
44487	PC(16:0_20:4)	PC	rs174559	11	61581656	61814184	A	G	0.282	-0.571554	0.0226664	5.86203e-130	-0.609431	0.0223652	9.63066e-150	-0.565681	0.0226885	6.43359e-129
44488	PC(16:0_20:4)	PC	rs174560	11	61581764	61814292	C	T	0.313	-0.593047	0.0219104	1.43319e-147	-0.632227	0.0215708	2.38087e-170	-0.586215	0.0219318	1.73156e-146
44489	PC(16:0_20:4)	PC	rs12361868	11	61582297	61814825	G	C	0.029	-0.332798	0.0651258	3.43587e-07	-0.368686	0.0650279	1.53851e-08	-0.329611	0.065183	2.21787e-07
44490	PC(16:0_20:4)	PC	rs174561	11	61582708	61815236	C	T	0.309	-0.591811	0.0220028	6.26064e-146	-0.630382	0.0216747	4.47609e-168	-0.584858	0.0220243	9.51087e-145
44491	PC(16:0_20:4)	PC	rs174562	11	61585144	61817672	G	A	0.345	-0.609133	0.0210591	7.38794e-166	-0.650101	0.0206956	2.02158e-192	-0.602303	0.0210804	2.03355e-165
44492	PC(16:0_20:4)	PC	rs533623557	11	61586518	61819046	A	T	0.007	-0.749319	0.131806	1.39356e-08	-0.739812	0.131686	2.04687e-08	-0.750186	0.131969	6.97268e-09
44493	PC(16:0_20:4)	PC	rs113117978	11	61586571	61819099	T	C	0.008	-0.934231	0.145515	1.53997e-10	-0.943012	0.145265	9.54581e-11	-0.926814	0.145685	1.0966e-10
44494	PC(16:0_20:4)	PC	rs61897792	11	61586886	61819414	T	C	0.103	0.272155	0.0374663	4.70594e-13	0.282364	0.037445	5.9106e-14	0.268682	0.0374969	4.5101e-13
44495	PC(16:0_20:4)	PC	rs174564	11	61588305	61820833	G	A	0.349	-0.613235	0.0210072	1.25491e-168	-0.65454	0.0206315	9.2636e-196	-0.606466	0.0210284	2.98743e-168
44496	PC(16:0_20:4)	PC	rs28456	11	61589481	61822009	G	A	0.313	-0.5954	0.0219107	1.1234e-148	-0.634915	0.0215628	9.92878e-172	-0.588541	0.0219321	1.50727e-147
44497	PC(16:0_20:4)	PC	rs174565	11	61591636	61824164	G	C	0.138	-0.632937	0.0306206	2.311e-90	-0.663205	0.0304226	8.4143e-100	-0.625837	0.0306502	5.43717e-89
44498	PC(16:0_20:4)	PC	rs174566	11	61592362	61824890	G	A	0.351	-0.611239	0.0209606	3.23921e-168	-0.653105	0.0205755	9.49168e-196	-0.604465	0.0209818	6.40674e-168
44499	PC(16:0_20:4)	PC	rs174567	11	61593005	61825533	G	A	0.351	-0.61157	0.0209588	2.08237e-168	-0.65353	0.0205736	5.06249e-196	-0.604802	0.02098	4.07931e-168
44500	PC(16:0_20:4)	PC	rs174568	11	61593816	61826344	T	C	0.346	-0.607621	0.0210488	3.05442e-165	-0.649186	0.0206727	3.91761e-192	-0.600859	0.02107	7.60106e-165
44501	PC(16:0_20:4)	PC	rs174569	11	61594164	61826692	C	T	0.015	-0.685429	0.0921448	1.19627e-13	-0.723262	0.091971	4.54757e-15	-0.676323	0.0922087	1.31142e-13
44502	PC(16:0_20:4)	PC	rs968567	11	61595564	61828092	T	C	0.182	-0.363713	0.028083	1.99282e-37	-0.40128	0.0278999	1.50292e-45	-0.360728	0.0281065	2.34219e-37
44503	PC(16:0_20:4)	PC	rs99780	11	61596633	61829161	T	C	0.351	-0.61001	0.0209537	1.12756e-167	-0.652123	0.0205681	2.5572e-195	-0.603367	0.0209749	1.81978e-167
44504	PC(16:0_20:4)	PC	rs174570	11	61597212	61829740	T	C	0.138	-0.631897	0.0305725	2.3612e-90	-0.662166	0.0303744	8.29799e-100	-0.624944	0.0306021	5.14948e-89
44505	PC(16:0_20:4)	PC	rs1535	11	61597972	61830500	G	A	0.348	-0.611138	0.0210133	1.83028e-167	-0.651879	0.0206482	4.8111e-194	-0.604304	0.0210345	4.46211e-167
44506	PC(16:0_20:4)	PC	rs174572	11	61598288	61830816	T	C	0.26	-0.440383	0.0242967	3.79417e-70	-0.48005	0.0240498	5.24945e-84	-0.435771	0.0243178	1.02649e-69
44507	PC(16:0_20:4)	PC	rs61897793	11	61599347	61831875	A	G	0.183	-0.362027	0.0281148	4.9776e-37	-0.398974	0.027935	5.84633e-45	-0.359409	0.0281382	5.02091e-37
44508	PC(16:0_20:4)	PC	rs174573	11	61600327	61832855	A	G	0.26	-0.439666	0.0243024	6.6386e-70	-0.478311	0.024059	2.2961e-83	-0.435019	0.0243235	1.85002e-69
44509	PC(16:0_20:4)	PC	rs174574	11	61600342	61832870	C	A	0.646	0.611576	0.0209965	6.33427e-168	0.651893	0.0206258	2.46823e-194	0.604949	0.0210176	1.20737e-167
44510	PC(16:0_20:4)	PC	rs2524296	11	61601378	61833906	T	C	0.088	-0.692199	0.0380714	3.63827e-71	-0.715068	0.0379182	3.02218e-76	-0.683374	0.0381088	8.34562e-70
44511	PC(16:0_20:4)	PC	rs2845574	11	61601872	61834400	T	C	0.087	-0.692537	0.038097	3.82842e-71	-0.715078	0.0379456	3.78253e-76	-0.68387	0.0381345	8.21695e-70
44512	PC(16:0_20:4)	PC	rs2845573	11	61601908	61834436	G	A	0.088	-0.692058	0.03806	3.52448e-71	-0.71469	0.0379081	3.28413e-76	-0.683221	0.0380974	8.16035e-70
44513	PC(16:0_20:4)	PC	rs174575	11	61602003	61834531	G	C	0.264	-0.443007	0.0241842	1.47737e-71	-0.483015	0.0239282	9.75816e-86	-0.438531	0.0242052	3.68441e-71
44514	PC(16:0_20:4)	PC	rs2727270	11	61603237	61835765	T	C	0.125	-0.596688	0.0324123	9.32712e-73	-0.62576	0.0322243	1.99728e-80	-0.587849	0.0324428	3.54487e-71
44515	PC(16:0_20:4)	PC	rs2727271	11	61603358	61835886	T	A	0.125	-0.596504	0.0324102	1.00744e-72	-0.625548	0.0322224	2.20291e-80	-0.587663	0.0324408	3.8307e-71
44516	PC(16:0_20:4)	PC	rs174576	11	61603510	61836038	A	C	0.352	-0.613176	0.0209842	7.49055e-169	-0.653098	0.0206141	4.67849e-195	-0.606507	0.0210053	1.3147e-168
44517	PC(16:0_20:4)	PC	rs2524299	11	61604782	61837310	T	A	0.128	-0.589932	0.0321002	1.68429e-72	-0.618286	0.0319096	4.68795e-80	-0.581404	0.0321302	5.34461e-71
44518	PC(16:0_20:4)	PC	rs174577	11	61604814	61837342	A	C	0.353	-0.612144	0.0209544	1.06493e-168	-0.651939	0.0205865	7.19583e-195	-0.605483	0.0209756	1.59607e-168
44519	PC(16:0_20:4)	PC	rs2072113	11	61604967	61837495	T	C	0.125	-0.593401	0.0323887	4.2278e-72	-0.621852	0.0322042	1.4311e-79	-0.584716	0.0324192	1.45222e-70
44520	PC(16:0_20:4)	PC	rs2072114	11	61605215	61837743	G	A	0.132	-0.574444	0.0315655	3.40738e-71	-0.59524	0.0314238	8.81873e-77	-0.565652	0.0315953	1.36031e-69
44521	PC(16:0_20:4)	PC	rs174578	11	61605499	61838027	A	T	0.354	-0.610809	0.0209475	3.89926e-168	-0.650185	0.0205844	5.4958e-194	-0.604128	0.0209687	6.1053e-168
44522	PC(16:0_20:4)	PC	rs174579	11	61605613	61838141	T	C	0.217	-0.426526	0.025731	1.68834e-59	-0.464493	0.0255007	5.61885e-71	-0.423269	0.0257535	2.734e-59
44523	PC(16:0_20:4)	PC	rs174580	11	61606642	61839170	G	A	0.354	-0.612001	0.0209722	2.19961e-168	-0.650628	0.0206168	9.97144e-194	-0.605289	0.0209933	3.61553e-168
44524	PC(16:0_20:4)	PC	rs174581	11	61606683	61839211	A	G	0.354	-0.612611	0.0209782	1.31434e-168	-0.651503	0.0206206	3.87239e-194	-0.605892	0.0209993	2.19216e-168
44525	PC(16:0_20:4)	PC	rs139957766	11	61607047	61839575	A	G	0.032	-0.695928	0.0646634	1.13073e-26	-0.725905	0.0645566	6.20129e-29	-0.686899	0.0647255	2.6435e-26
44526	PC(16:0_20:4)	PC	rs174582	11	61607168	61839696	G	A	0.218	-0.430105	0.0257986	3.87923e-60	-0.467627	0.0255674	1.63333e-71	-0.426751	0.0258209	6.50974e-60
44527	PC(16:0_20:4)	PC	rs80349011	11	61607457	61839985	A	G	0.037	-0.353605	0.063985	3.45062e-08	-0.384892	0.063867	1.8076e-09	-0.351877	0.0640303	2.05608e-08
44528	PC(16:0_20:4)	PC	rs2727265	11	61609004	61841532	A	C	0.086	-0.674613	0.0384954	1.81597e-66	-0.700685	0.0383216	5.44509e-72	-0.665873	0.0385328	3.94694e-65
44529	PC(16:0_20:4)	PC	rs11230807	11	61609708	61842236	G	C	0.033	-0.322642	0.0624872	2.58174e-07	-0.349502	0.0623867	2.26811e-08	-0.31949	0.0625424	1.69198e-07
44530	PC(16:0_20:4)	PC	rs174583	11	61609750	61842278	T	C	0.354	-0.611764	0.0210968	1.23907e-166	-0.649689	0.0207398	3.60497e-191	-0.604986	0.0211178	3.1872e-166
44531	PC(16:0_20:4)	PC	rs174584	11	61610750	61843278	A	G	0.356	-0.609555	0.0210946	1.62282e-165	-0.647648	0.0207378	4.47282e-190	-0.602868	0.0211156	3.37032e-165
44532	PC(16:0_20:4)	PC	rs2526680	11	61611216	61843744	T	C	0.086	-0.671075	0.0385084	8.70335e-66	-0.697469	0.0383344	2.42048e-71	-0.662398	0.038546	1.87402e-64
44533	PC(16:0_20:4)	PC	rs174585	11	61611694	61844222	A	G	0.219	-0.432469	0.0259584	4.56503e-60	-0.470254	0.0257225	1.94172e-71	-	-	-
44534	PC(16:0_20:4)	PC	rs117983270	11	61611710	61844238	C	T	0.032	-0.360819	0.065306	3.58993e-08	-0.347684	0.0652446	1.07868e-07	-0.355253	0.0653483	2.86399e-08
44535	PC(16:0_20:4)	PC	rs11601892	11	61612560	61845088	G	C	0.036	-0.332501	0.0598847	3.10623e-08	-0.363506	0.0597762	1.33265e-09	-0.330863	0.059935	1.78677e-08
44536	PC(16:0_20:4)	PC	rs174587	11	61612830	61845358	T	C	0.209	-0.425783	0.0264889	3.71588e-56	-0.459875	0.026279	8.28131e-66	-0.422466	0.0265113	5.89635e-56
44537	PC(16:0_20:4)	PC	rs93923	11	61613745	61846273	T	C	0.211	-0.426386	0.0264823	2.30094e-56	-0.461554	0.026267	2.43187e-66	-0.423176	0.0265046	3.69606e-56
44538	PC(16:0_20:4)	PC	rs2845572	11	61614595	61847123	A	G	0.094	-0.654552	0.037068	2.08329e-67	-0.684243	0.0368822	5.74816e-74	-0.646771	0.0371033	3.36153e-66
44539	PC(16:0_20:4)	PC	rs174589	11	61615803	61848331	G	C	0.209	-0.425775	0.0265844	9.16523e-56	-0.459267	0.0263769	3.59369e-65	-0.422439	0.0266067	1.41988e-55
44540	PC(16:0_20:4)	PC	rs2851682	11	61616012	61848540	G	A	0.096	-0.660606	0.0367513	1.14512e-69	-0.687972	0.0365767	7.04715e-76	-0.65278	0.0367864	1.90065e-68
44541	PC(16:0_20:4)	PC	rs174590	11	61616977	61849505	C	G	0.211	-0.426446	0.0265371	3.91483e-56	-0.460347	0.0263273	1.04436e-65	-0.423248	0.0265593	5.84124e-56
44542	PC(16:0_20:4)	PC	rs174591	11	61617676	61850204	A	T	0.258	-0.430135	0.0248665	2.55481e-64	-0.462799	0.0246563	7.25597e-75	-0.425722	0.0248873	6.66892e-64
44543	PC(16:0_20:4)	PC	rs2727263	11	61618012	61850540	T	C	0.085	-0.669219	0.0394527	1.79696e-62	-0.694408	0.0392929	1.64337e-67	-0.662156	0.0394895	1.47863e-61
44544	PC(16:0_20:4)	PC	rs61897795	11	61618169	61850697	G	A	0.157	-0.372237	0.030255	5.01609e-34	-0.407504	0.0300744	1.04758e-40	-0.36963	0.0302793	4.83956e-34
44545	PC(16:0_20:4)	PC	rs174592	11	61618608	61851136	G	A	0.375	-0.57911	0.0212188	3.38299e-149	-0.61597	0.0208824	1.91269e-171	-0.572699	0.0212393	7.4684e-149
44546	PC(16:0_20:4)	PC	rs174593	11	61618831	61851359	C	T	0.274	-0.394537	0.0245426	5.9836e-56	-0.427808	0.0243365	4.44951e-66	-0.390101	0.024563	1.32699e-55
44547	PC(16:0_20:4)	PC	rs174594	11	61619829	61852357	A	C	0.623	0.57466	0.0212829	2.06509e-146	0.612102	0.0209436	9.88161e-169	0.568323	0.0213033	5.66304e-146
44548	PC(16:0_20:4)	PC	rs174595	11	61619893	61852421	T	C	0.226	-0.378727	0.0260431	1.82964e-46	-0.413783	0.0258382	1.29676e-55	-0.375866	0.026065	2.03863e-46
44549	PC(16:0_20:4)	PC	rs174597	11	61621040	61853568	C	G	0.235	-0.375157	0.0257088	8.9879e-47	-0.412444	0.0254957	1.12514e-56	-0.372105	0.0257304	1.14922e-46
44550	PC(16:0_20:4)	PC	rs174598	11	61621194	61853722	A	G	0.33	-0.556727	0.0219652	1.26837e-130	-0.591561	0.0216658	1.48468e-149	-0.551454	0.0219862	2.41619e-130
44551	PC(16:0_20:4)	PC	rs174599	11	61621556	61854084	C	G	0.376	-0.574101	0.0213085	1.19996e-145	-0.609873	0.0209802	7.27631e-167	-0.567693	0.0213288	2.33057e-145
44552	PC(16:0_20:4)	PC	rs73487492	11	61621611	61854139	G	A	0.056	-0.304341	0.0497068	1.02743e-09	-0.320054	0.0495991	1.27118e-10	-0.295813	0.0497461	1.47397e-09
44553	PC(16:0_20:4)	PC	rs174600	11	61622227	61854755	C	T	0.33	-0.552811	0.0219992	1.26519e-128	-0.587264	0.0217034	3.95897e-147	-0.547435	0.0220201	3.1057e-128
44554	PC(16:0_20:4)	PC	rs174601	11	61623140	61855668	T	C	0.374	-0.569399	0.0214017	2.23003e-142	-0.606208	0.021064	7.11728e-164	-0.563282	0.0214219	3.70077e-142
44555	PC(16:0_20:4)	PC	rs2526678	11	61623793	61856321	A	G	0.091	-0.672572	0.0385092	5.8282e-66	-0.693481	0.0383509	2.04507e-70	-0.665185	0.0385446	5.74934e-65
44556	PC(16:0_20:4)	PC	rs97384	11	61624181	61856709	C	T	0.623	0.558537	0.0215972	2.2805e-135	0.592247	0.0212854	3.11505e-154	0.552011	0.0216178	1.03992e-134
44557	PC(16:0_20:4)	PC	rs174602	11	61624414	61856942	C	T	0.198	-0.272058	0.0289932	1.10077e-20	-0.301527	0.0288748	3.86285e-25	-0.266233	0.0290166	3.35893e-20
44558	PC(16:0_20:4)	PC	rs498793	11	61624705	61857233	C	T	0.611	-0.204701	0.0225362	1.76177e-19	-0.216817	0.022479	9.78239e-22	-	-	-
44559	PC(16:0_20:4)	PC	rs526126	11	61624885	61857413	C	G	0.819	0.251933	0.030286	1.54298e-16	0.255448	0.0302157	5.19374e-17	0.249413	0.0303103	1.22791e-16
44560	PC(16:0_20:4)	PC	rs188700427	11	61625997	61858525	C	A	0.008	-0.681059	0.123208	3.41651e-08	-0.62607	0.123157	3.83636e-07	-0.677666	0.12336	2.08008e-08
44561	PC(16:0_20:4)	PC	rs562172	11	61626167	61858695	T	C	0.096	0.174512	0.0383803	5.55673e-06	0.21091	0.0382884	3.7891e-08	0.171251	0.0384119	4.23182e-06
44562	PC(16:0_20:4)	PC	rs174603	11	61626206	61858734	A	G	0.312	-0.434721	0.0229678	2.17059e-76	-0.460537	0.0227643	2.77871e-86	-0.429855	0.0229883	1.69962e-75
44563	PC(16:0_20:4)	PC	rs174604	11	61626270	61858798	G	C	0.365	-0.444502	0.0220626	1.72232e-85	-0.464328	0.0218922	6.94004e-94	-0.438744	0.0220826	1.45339e-84
44564	PC(16:0_20:4)	PC	rs174605	11	61626921	61859449	T	G	0.291	-0.40331	0.0234012	4.08505e-64	-0.429374	0.0232159	5.10493e-73	-0.399603	0.023422	1.37539e-63
44565	PC(16:0_20:4)	PC	rs174606	11	61626973	61859501	T	G	0.46	-0.355934	0.0216944	3.32716e-58	-0.361978	0.0216073	2.34922e-60	-0.351726	0.0217133	1.06179e-57
44566	PC(16:0_20:4)	PC	rs174607	11	61627321	61859849	C	G	0.267	-0.395318	0.0242982	1.28926e-57	-0.416109	0.0241422	4.42309e-64	-0.391275	0.0243193	5.68888e-57
44567	PC(16:0_20:4)	PC	rs174608	11	61627484	61860012	G	A	0.293	-0.398965	0.0232609	1.55361e-63	-0.424368	0.0230819	3.27289e-72	-0.395035	0.0232816	6.14807e-63
44568	PC(16:0_20:4)	PC	rs174609	11	61627811	61860339	C	T	0.461	-0.358204	0.0216167	2.99627e-59	-0.362331	0.021541	8.92207e-61	-0.353916	0.0216356	9.07692e-59
44569	PC(16:0_20:4)	PC	rs174610	11	61627833	61860361	G	A	0.461	-0.358457	0.021611	2.30978e-59	-0.362499	0.0215364	7.33156e-61	-0.3541	0.0216299	7.44434e-59
44570	PC(16:0_20:4)	PC	rs174611	11	61627881	61860409	C	T	0.293	-0.396244	0.0232239	6.56934e-63	-0.421576	0.0230458	1.57867e-71	-0.392353	0.0232446	2.51929e-62
44571	PC(16:0_20:4)	PC	rs74771917	11	61627960	61860488	T	C	0.02	-0.550925	0.0829179	3.58955e-11	-0.526973	0.0828934	2.37423e-10	-0.535979	0.0829763	5.81306e-11
44572	PC(16:0_20:4)	PC	rs174612	11	61628266	61860794	G	C	0.461	-0.358623	0.0216119	2.07794e-59	-0.362722	0.0215361	6.23379e-61	-0.354258	0.0216308	6.71644e-59
44573	PC(16:0_20:4)	PC	rs174613	11	61628492	61861020	A	G	0.461	-0.358614	0.0216224	2.3586e-59	-0.363097	0.0215447	5.24235e-61	-0.354317	0.0216413	7.28443e-59
44574	PC(16:0_20:4)	PC	rs174614	11	61628915	61861443	C	T	0.461	-0.358436	0.0216361	3.15459e-59	-0.362783	0.0215588	7.8326e-61	-0.35423	0.021655	9.10504e-59
44575	PC(16:0_20:4)	PC	rs174615	11	61628964	61861492	A	T	0.461	-0.358349	0.0216344	3.29162e-59	-0.36263	0.0215573	8.61749e-61	-0.354125	0.0216533	9.62194e-59
44576	PC(16:0_20:4)	PC	rs174616	11	61629122	61861650	A	G	0.461	-0.358403	0.0216375	3.27864e-59	-0.362698	0.0215603	8.4779e-61	-0.354158	0.0216563	9.74236e-59
44577	PC(16:0_20:4)	PC	rs174617	11	61629166	61861694	G	A	0.461	-0.358496	0.0216335	2.94944e-59	-0.362469	0.0215577	9.78913e-61	-0.354269	0.0216524	8.59249e-59
44578	PC(16:0_20:4)	PC	rs174618	11	61629322	61861850	C	T	0.441	-0.317963	0.0218298	1.37534e-46	-0.323994	0.0217565	1.83691e-48	-0.314905	0.0218487	2.25634e-46
44579	PC(16:0_20:4)	PC	rs113003506	11	61629377	61861905	T	C	0.121	-0.367259	0.0340234	8.09367e-27	-0.368626	0.0339771	4.50316e-27	-0.362582	0.0340524	1.82762e-26
44580	PC(16:0_20:4)	PC	rs174619	11	61629666	61862194	G	A	0.543	0.364316	0.0216711	6.50635e-61	0.369059	0.021592	1.1242e-62	0.359954	0.02169	2.24272e-60
44581	PC(16:0_20:4)	PC	rs174620	11	61629747	61862275	G	A	0.44	-0.318289	0.0218266	1.12578e-46	-0.324236	0.0217545	1.59197e-48	-0.315176	0.0218454	1.84489e-46
44582	PC(16:0_20:4)	PC	rs174621	11	61630104	61862632	A	G	0.222	-0.312179	0.0261778	4.94521e-32	-0.338469	0.0260381	1.4224e-37	-0.309052	0.0261999	5.98108e-32
44583	PC(16:0_20:4)	PC	rs11605884	11	61630133	61862661	C	T	0.02	-0.56499	0.0831019	1.24309e-11	-0.536301	0.0830733	1.24335e-10	-0.550042	0.0831618	2.08746e-11
44584	PC(16:0_20:4)	PC	rs3168072	11	61631510	61864038	T	A	0.02	-0.55738	0.0833187	2.60608e-11	-0.527246	0.0832906	2.79945e-10	-0.542104	0.0833787	4.40372e-11
44585	PC(16:0_20:4)	PC	rs174622	11	61631927	61864455	A	G	0.222	-0.310906	0.0261515	7.59247e-32	-0.337479	0.0260115	1.9387e-37	-0.307744	0.0261738	9.27859e-32
44586	PC(16:0_20:4)	PC	rs12577276	11	61632310	61864838	G	A	0.02	-0.536996	0.0819801	6.56253e-11	-0.508207	0.0819574	6.32711e-10	-0.521979	0.0820402	1.09165e-10
44587	PC(16:0_20:4)	PC	rs17764288	11	61633736	61866264	A	G	0.013	-0.719346	0.101029	1.23853e-12	-0.73264	0.100844	4.34363e-13	-0.711962	0.101135	1.10931e-12
44588	PC(16:0_20:4)	PC	rs11539526	11	61633770	61866298	T	C	0.119	-0.366476	0.034331	2.82457e-26	-0.370832	0.0342717	6.11196e-27	-0.361753	0.0343602	6.35102e-26
44589	PC(16:0_20:4)	PC	rs77167250	11	61633947	61866475	T	C	0.118	-0.367608	0.0343763	2.30916e-26	-0.371729	0.0343178	5.38509e-27	-0.362879	0.0344057	5.22448e-26
44590	PC(16:0_20:4)	PC	rs113268188	11	61634829	61867357	G	T	0.118	-0.36781	0.0343824	2.20996e-26	-0.371981	0.0343236	5.06632e-27	-0.363058	0.0344117	5.04657e-26
44591	PC(16:0_20:4)	PC	rs17764324	11	61635088	61867616	T	G	0.117	-0.363919	0.0344795	9.77511e-26	-0.367808	0.0344239	2.53928e-26	-0.359164	0.0345088	2.19673e-25
44592	PC(16:0_20:4)	PC	rs17831757	11	61635200	61867728	C	T	0.117	-0.363854	0.0344765	9.87456e-26	-0.367766	0.0344207	2.54626e-26	-0.359097	0.0345058	2.21986e-25
44593	PC(16:0_20:4)	PC	rs174623	11	61635294	61867822	A	G	0.543	0.352994	0.0216055	1.05952e-57	0.358155	0.0215234	1.47316e-59	0.348652	0.0216246	3.39024e-57
44594	PC(16:0_20:4)	PC	rs6591662	11	61635814	61868342	G	A	0.883	0.362482	0.0345545	1.89282e-25	0.365912	0.0344996	5.73666e-26	0.357794	0.0345837	4.14804e-25
44595	PC(16:0_20:4)	PC	rs6591663	11	61635992	61868520	A	G	0.883	0.362565	0.0345478	1.8095e-25	0.365936	0.0344933	5.58525e-26	0.357871	0.0345771	3.97283e-25
44596	PC(16:0_20:4)	PC	rs174625	11	61636013	61868541	T	A	0.575	0.299988	0.0220361	5.04683e-41	0.306298	0.0219669	8.16813e-43	0.296716	0.0220552	8.86806e-41
44597	PC(16:0_20:4)	PC	rs7395424	11	61636017	61868545	T	A	0.883	0.362161	0.0345842	2.28629e-25	0.363541	0.0345346	1.30918e-25	0.357368	0.0346135	5.14744e-25
44598	PC(16:0_20:4)	PC	rs11230815	11	61636126	61868654	C	G	0.883	0.362463	0.0345459	1.85206e-25	0.365897	0.0344911	5.60428e-26	0.357768	0.0345752	4.07184e-25
44599	PC(16:0_20:4)	PC	rs11230816	11	61636253	61868781	C	G	0.883	0.360972	0.0345695	3.11156e-25	0.364893	0.0345135	8.15567e-26	0.356312	0.0345989	6.71518e-25
44600	PC(16:0_20:4)	PC	rs11230817	11	61636255	61868783	T	C	0.883	0.362344	0.0345442	1.90825e-25	0.365723	0.0344894	5.87285e-26	0.357733	0.0345735	4.09257e-25
44601	PC(16:0_20:4)	PC	rs174626	11	61637057	61869585	A	G	0.544	0.348309	0.021592	2.3155e-56	0.353027	0.0215139	4.96623e-58	0.343826	0.021611	8.68164e-56
44602	PC(16:0_20:4)	PC	rs7394459	11	61637349	61869877	T	C	0.88	0.353803	0.0343199	1.23559e-24	0.358198	0.0342603	2.82692e-25	0.349316	0.0343487	2.46133e-24
44603	PC(16:0_20:4)	PC	rs174627	11	61637466	61869994	A	G	0.143	-0.309671	0.030947	3.12557e-23	-0.335556	0.030793	4.03563e-27	-0.307147	0.0309722	3.02172e-23
44604	PC(16:0_20:4)	PC	rs174628	11	61637587	61870115	C	T	0.222	-0.293545	0.0260397	7.78275e-29	-0.326235	0.0258887	1.96126e-35	-0.290291	0.026062	9.58546e-29
44605	PC(16:0_20:4)	PC	rs7104849	11	61638044	61870572	A	G	0.88	0.349971	0.0342682	3.27938e-24	0.352926	0.0342136	1.18366e-24	0.345793	0.0342969	5.89408e-24
44606	PC(16:0_20:4)	PC	rs10897181	11	61638234	61870762	C	G	0.88	0.346649	0.0343098	9.79981e-24	0.350974	0.0342517	2.36933e-24	0.342432	0.0343385	1.75316e-23
44607	PC(16:0_20:4)	PC	rs79479642	11	61638953	61871481	T	G	0.119	-0.347858	0.0343776	8.41158e-24	-0.352058	0.0343192	2.10954e-24	-0.343691	0.0344063	1.4835e-23
44608	PC(16:0_20:4)	PC	rs7118175	11	61639358	61871886	T	C	0.915	0.421938	0.0402895	2.24618e-25	0.42054	0.0402336	2.8658e-25	0.415917	0.0403234	5.69972e-25
44609	PC(16:0_20:4)	PC	rs422249	11	61639488	61872016	C	T	0.657	0.384086	0.0223574	1.88674e-63	0.410413	0.0221749	9.07693e-73	0.379645	0.0223776	6.37587e-63
44610	PC(16:0_20:4)	PC	rs174448	11	61639573	61872101	A	G	0.637	0.406388	0.0219726	8.98069e-73	0.430338	0.0217822	4.16554e-82	0.400755	0.0219926	6.20109e-72
44611	PC(16:0_20:4)	PC	rs7481842	11	61639705	61872233	T	C	0.889	0.310854	0.0353218	1.9187e-18	0.316745	0.0352601	3.87624e-19	0.306719	0.0353507	2.81209e-18
44612	PC(16:0_20:4)	PC	rs7482316	11	61640198	61872726	A	G	0.892	0.317547	0.0355934	6.51925e-19	0.323166	0.0355329	1.39321e-19	0.31311	0.0356228	1.05133e-18
44613	PC(16:0_20:4)	PC	rs174449	11	61640379	61872907	A	G	0.641	0.40352	0.0219246	3.20702e-72	0.427554	0.021742	1.47978e-81	0.397882	0.0219448	2.9185e-71
44614	PC(16:0_20:4)	PC	rs6591664	11	61640521	61873049	A	G	0.89	0.318557	0.0354864	3.98962e-19	0.323276	0.0354298	1.06435e-19	0.314192	0.0355158	6.37729e-19
44615	PC(16:0_20:4)	PC	rs174450	11	61641542	61874070	T	G	0.537	0.321404	0.021573	1.27408e-48	0.330852	0.0214773	1.35661e-51	0.316797	0.0215921	6.08602e-48
44616	PC(16:0_20:4)	PC	rs7115739	11	61641717	61874245	G	T	0.971	0.46309	0.0669194	5.3426e-12	0.456658	0.0668452	1.00248e-11	0.451834	0.0669798	8.57378e-12
44617	PC(16:0_20:4)	PC	rs174451	11	61642763	61875291	T	C	0.233	-0.297517	0.0256038	1.24714e-30	-0.329167	0.0254564	2.48571e-37	-0.293651	0.0256259	2.75197e-30
44618	PC(16:0_20:4)	PC	rs174452	11	61645892	61878420	A	G	0.108	0.196902	0.03607	5.12242e-08	0.220397	0.0360298	1.0524e-09	0.19292	0.0361017	4.77631e-08
44619	PC(16:0_20:4)	PC	rs174453	11	61645967	61878495	G	C	0.177	-0.348231	0.028698	3.19151e-33	-0.367599	0.0285468	5.50422e-37	-0.344339	0.0287219	6.37745e-33
44620	PC(16:0_20:4)	PC	rs7942717	11	61647288	61879816	A	G	0.914	0.202896	0.0394473	2.81505e-07	0.239465	0.0393676	1.2744e-09	0.197498	0.0394829	2.94343e-07
44621	PC(16:0_20:4)	PC	rs174634	11	61647387	61879915	C	G	0.744	0.331056	0.0246917	5.8801e-40	0.35906	0.0245358	5.84317e-47	0.326557	0.0247136	1.95071e-39
44622	PC(16:0_20:4)	PC	rs174635	11	61647427	61879955	G	T	0.744	0.331005	0.024691	6.00003e-40	0.358987	0.0245352	6.04483e-47	0.326511	0.0247129	1.98795e-39
44623	PC(16:0_20:4)	PC	rs174454	11	61650747	61883275	A	G	0.75	0.336003	0.0248615	1.27922e-40	0.362623	0.0247126	2.80184e-47	0.331181	0.0248834	5.71601e-40
44624	PC(16:0_20:4)	PC	rs7394871	11	61652514	61885042	C	A	0.945	0.390327	0.0490952	2.3854e-15	0.380526	0.0490471	1.10559e-14	0.387502	0.0491343	1.93532e-15
44625	PC(16:0_20:4)	PC	rs1000778	11	61655305	61887833	G	A	0.742	0.324638	0.0244668	3.17048e-39	0.349787	0.0243212	1.62572e-45	0.320194	0.0244886	1.13698e-38
44626	PC(16:0_20:4)	PC	rs174455	11	61656117	61888645	A	G	0.64	0.388784	0.0221112	2.27036e-66	0.411215	0.021951	1.5808e-74	0.384342	0.0221312	9.7444e-66
44627	PC(16:0_20:4)	PC	rs174456	11	61656182	61888710	A	C	0.742	0.325103	0.0244894	2.90202e-39	0.350127	0.0243441	1.61562e-45	0.320639	0.0245111	1.05158e-38
44628	PC(16:0_20:4)	PC	rs1151144	11	61656585	61889113	C	T	0.742	0.325515	0.0245102	2.6983e-39	0.350417	0.0243653	1.62981e-45	0.321055	0.024532	9.76552e-39
44629	PC(16:0_20:4)	PC	rs1295988	11	61656658	61889186	C	A	0.742	0.325606	0.0245154	2.66707e-39	0.350476	0.0243707	1.64626e-45	0.321147	0.0245372	9.64578e-39
44630	PC(16:0_20:4)	PC	rs174457	11	61656975	61889503	C	T	0.742	0.325436	0.0245333	3.2942e-39	0.350324	0.0243887	2.07031e-45	0.320879	0.0245551	1.24951e-38
44631	PC(16:0_20:4)	PC	rs174458	11	61656995	61889523	T	C	0.691	0.389558	0.023056	9.59187e-62	0.409351	0.0229018	2.21106e-68	0.384797	0.0230768	6.45141e-61
44632	PC(16:0_20:4)	PC	rs139743654	11	61657001	61889529	G	C	0.051	-0.434568	0.050719	1.42021e-17	-0.42032	0.0506786	1.45435e-16	-0.431625	0.0507599	1.23922e-17
44633	PC(16:0_20:4)	PC	rs174459	11	61657050	61889578	T	C	0.742	0.325784	0.0245484	3.04804e-39	0.350554	0.0244042	2.06259e-45	0.321212	0.0245701	1.16506e-38
44634	PC(16:0_20:4)	PC	rs174460	11	61657110	61889638	T	C	0.691	0.390243	0.0230585	6.12311e-62	0.409813	0.0229051	1.64441e-68	0.385524	0.0230792	4.03531e-61
44635	PC(16:0_20:4)	PC	rs174461	11	61657401	61889929	C	A	0.742	0.326339	0.0245524	2.34379e-39	0.35094	0.0244086	1.72368e-45	0.321844	0.0245742	8.64226e-39
44636	PC(16:0_20:4)	PC	rs77610807	11	61657593	61890121	T	C	0.515	0.265517	0.0266847	5.10187e-23	0.291766	0.0265798	1.49743e-27	-	-	-
44637	PC(16:0_20:4)	PC	rs174462	11	61657666	61890194	A	G	0.165	-0.356676	0.0293108	2.26327e-33	-0.368094	0.0291797	1.44686e-35	-0.353276	0.0293358	3.39588e-33
44638	PC(16:0_20:4)	PC	rs174463	11	61657838	61890366	A	G	0.742	0.325148	0.0245812	5.27911e-39	0.349496	0.0244383	4.90283e-45	0.32063	0.024603	1.95977e-38
44639	PC(16:0_20:4)	PC	rs174464	11	61657926	61890454	G	A	0.742	0.326732	0.0245739	2.20995e-39	0.351171	0.0244307	1.80903e-45	0.322237	0.0245957	8.15946e-39
44640	PC(16:0_20:4)	PC	rs693672	11	61658629	61891157	C	T	0.831	0.348025	0.0290679	2.40919e-32	0.361183	0.028927	7.60166e-35	0.344809	0.0290927	3.1275e-32
44641	PC(16:0_20:4)	PC	rs174465	11	61658800	61891328	T	C	0.687	0.378083	0.0231059	3.85346e-58	0.398293	0.0229586	1.17475e-64	0.373488	0.0231266	2.25043e-57
44642	PC(16:0_20:4)	PC	rs174466	11	61659296	61891824	G	A	0.741	0.318087	0.0245926	2.17797e-37	0.342816	0.0244492	2.08098e-43	0.313406	0.0246145	8.28321e-37
44643	PC(16:0_20:4)	PC	rs174467	11	61662661	61895189	G	T	0.167	0.30361	0.0313635	7.0444e-22	0.304535	0.0313358	5.12357e-22	0.299134	0.0313896	1.253e-21
44644	PC(16:0_20:4)	PC	rs174468	11	61663691	61896219	A	G	0.42	0.292414	0.0218752	1.45921e-39	0.302862	0.0217942	1.99665e-42	0.288089	0.0218944	3.96281e-39
44645	PC(16:0_20:4)	PC	rs17764935	11	61664757	61897285	A	G	0.054	-0.388629	0.0487406	1.94545e-15	-0.392679	0.0486788	9.39635e-16	-0.385347	0.0487811	1.74756e-15
44646	PC(16:0_20:4)	PC	rs13966	11	61664992	61897520	C	T	0.523	-0.157614	0.0216358	4.54932e-13	-0.164241	0.021587	4.48971e-14	-0.155761	0.021655	3.70011e-13
44647	PC(16:0_20:4)	PC	rs2235093	11	61665122	61897650	G	A	0.522	-0.158838	0.0216501	3.13379e-13	-0.165659	0.0216031	2.83168e-14	-0.157009	0.0216693	2.51936e-13
44648	PC(16:0_20:4)	PC	rs174469	11	61667443	61899971	T	C	0.164	-0.33136	0.0292352	3.05316e-29	-0.342339	0.02911	3.08323e-31	-0.328875	0.0292602	3.15796e-29
44649	PC(16:0_20:4)	PC	rs112543847	11	61667879	61900407	T	C	0.054	-0.388855	0.0489137	2.34554e-15	-0.390664	0.0488553	1.64978e-15	-0.385624	0.0489542	2.08363e-15
44650	PC(16:0_20:4)	PC	rs174470	11	61669608	61902136	A	G	0.163	-0.328693	0.029401	1.7452e-28	-0.341607	0.0292648	9.00695e-31	-0.326337	0.029426	1.62439e-28
44651	PC(16:0_20:4)	PC	rs3815045	11	61669946	61902474	A	G	0.026	-0.429311	0.0693292	6.53891e-10	-0.399087	0.0692768	9.0407e-09	-0.420341	0.0693965	7.4969e-10
44652	PC(16:0_20:4)	PC	rs174471	11	61670037	61902565	T	C	0.421	0.286791	0.0218242	2.63425e-38	0.296603	0.0217466	5.8904e-41	0.28263	0.0218432	6.32783e-38
44653	PC(16:0_20:4)	PC	rs1151139	11	61671156	61903684	T	C	0.163	-0.327757	0.0294842	3.54921e-28	-0.341295	0.0293458	1.49272e-30	-0.325263	0.0295091	3.38293e-28
44654	PC(16:0_20:4)	PC	rs174472	11	61671956	61904484	G	A	0.419	-0.171281	0.0219262	8.55203e-15	-0.175554	0.0218692	1.71176e-15	-0.168401	0.0219453	1.01844e-14
44655	PC(16:0_20:4)	PC	rs174473	11	61672235	61904763	C	T	0.214	-0.293722	0.0268447	2.65974e-27	-0.317642	0.026693	7.7778e-32	-0.290829	0.0268665	2.8152e-27
44656	PC(16:0_20:4)	PC	rs174474	11	61672265	61904793	C	T	0.216	-0.291358	0.0267634	4.92778e-27	-0.314728	0.0266119	1.94405e-31	-0.288606	0.0267851	4.79125e-27
44657	PC(16:0_20:4)	PC	rs174475	11	61672645	61905173	C	G	0.469	0.267893	0.0217924	6.28361e-34	0.270351	0.0217438	1.42596e-34	0.264335	0.0218112	1.37528e-33
44658	PC(16:0_20:4)	PC	rs174476	11	61674118	61906646	T	C	0.42	0.283772	0.0218001	1.26282e-37	0.293229	0.0217259	3.73052e-40	0.279716	0.0218192	2.80923e-37
44659	PC(16:0_20:4)	PC	rs174477	11	61675644	61908172	C	T	0.141	-0.279091	0.0313771	1.00354e-18	-0.302173	0.031225	8.75646e-22	-0.277763	0.0314026	6.4518e-19
44660	PC(16:0_20:4)	PC	rs666870	11	61677479	61910007	A	G	0.422	0.28355	0.021714	7.22419e-38	0.291639	0.0216451	4.87018e-40	0.279469	0.0217332	1.72045e-37
44661	PC(16:0_20:4)	PC	rs174478	11	61678576	61911104	G	T	0.422	0.2844	0.0216879	3.65578e-38	0.29307	0.0216174	1.66513e-40	0.280424	0.0217071	8.17783e-38
44662	PC(16:0_20:4)	PC	rs174479	11	61678754	61911282	G	C	0.166	-0.323665	0.0293957	1.11346e-27	-0.339046	0.0292571	2.34315e-30	-0.321269	0.0294201	1.01952e-27
44663	PC(16:0_20:4)	PC	rs11825591	11	61693684	61926212	T	C	0.029	-0.469643	0.0672471	3.26137e-12	-0.513467	0.0671172	2.43099e-14	-0.462248	0.0672998	3.68833e-12
44664	PC(16:0_20:4)	PC	rs2524292	11	61695146	61927674	G	T	0.065	-0.376056	0.045103	1.01591e-16	-0.355292	0.0450791	4.24093e-15	-0.370471	0.0451393	1.46341e-16
44665	PC(16:0_20:4)	PC	rs2736604	11	61699827	61932355	A	C	0.066	-0.353853	0.0445442	2.48285e-15	-0.33843	0.044503	3.63767e-14	-0.348002	0.0445802	3.64129e-15
44666	PC(16:0_20:4)	PC	rs2521568	11	61700933	61933461	C	G	0.063	-0.370512	0.0454869	4.88571e-16	-0.352793	0.0454594	1.08609e-14	-0.36486	0.0455234	6.97536e-16
44667	PC(16:0_20:4)	PC	rs2521569	11	61701418	61933946	A	G	0.067	-0.3543	0.0444015	1.87236e-15	-0.337672	0.0443622	3.44776e-14	-0.348436	0.0444376	2.77136e-15
44668	PC(16:0_20:4)	PC	rs2727266	11	61704334	61936862	G	A	0.067	-0.352975	0.0443259	2.13214e-15	-0.336407	0.0442871	3.88485e-14	-0.34707	0.044362	3.17781e-15
44669	PC(16:0_20:4)	PC	rs2736601	11	61705521	61938049	T	C	0.063	-0.370113	0.0452637	3.78749e-16	-0.351306	0.0452385	1.04402e-14	-0.364185	0.0453	5.72358e-16
44670	PC(16:0_20:4)	PC	rs2727267	11	61706116	61938644	A	G	0.063	-0.369641	0.0452532	4.06251e-16	-0.3509	0.0452277	1.10412e-14	-0.363917	0.0452899	5.91641e-16
44671	PC(16:0_20:4)	PC	rs2727268	11	61707645	61940173	G	A	0.066	-0.349122	0.0445074	5.46764e-15	-0.33495	0.0444654	6.25703e-14	-0.343308	0.0445439	7.86541e-15
44672	PC(16:0_20:4)	PC	rs2521572	11	61711475	61944003	G	T	0.952	0.243791	0.0513488	2.13119e-06	0.284639	0.0512583	3.00652e-08	0.241285	0.051396	1.37528e-06
44673	PC(16:0_20:4)	PC	rs2727261	11	61712131	61944659	C	T	0.896	0.251243	0.03536	1.37579e-12	0.273252	0.0352657	1.13587e-14	0.247201	0.0353917	1.63663e-12
44674	PC(16:0_20:4)	PC	rs2727260	11	61712242	61944770	T	C	0.896	0.251243	0.0353188	1.29711e-12	0.273966	0.0352249	9.04756e-15	0.247017	0.0353505	1.60292e-12
44675	PC(16:0_20:4)	PC	rs1534842	11	61713590	61946118	G	A	0.108	-0.213296	0.035132	1.35953e-09	-0.227185	0.0350725	1.02233e-10	-0.208638	0.0351632	1.59494e-09
44676	PC(16:0_20:4)	PC	rs174481	11	61716395	61948923	G	C	0.226	0.210609	0.0273595	1.8119e-14	0.208652	0.0273477	3.03671e-14	0.20825	0.0273825	1.72138e-14
44677	PC(16:0_20:4)	PC	rs972354	11	61717607	61950135	T	C	0.102	-0.258828	0.0361577	9.39558e-13	-0.281412	0.0360588	7.34636e-15	-0.254114	0.0361896	1.25988e-12
44678	PC(16:0_20:4)	PC	rs168991	11	61720877	61953405	T	C	0.61	0.12352	0.0224981	4.21182e-08	0.125074	0.0224676	2.73165e-08	0.120781	0.0225169	4.27438e-08
44679	PC(16:0_20:4)	PC	rs195169	11	61721119	61953647	C	T	0.611	0.121664	0.0225042	6.72832e-08	0.124187	0.0224716	3.43591e-08	0.118939	0.022523	6.73557e-08
44680	PC(16:0_20:4)	PC	rs195168	11	61721277	61953805	C	G	0.61	0.123591	0.0224996	4.14672e-08	0.12512	0.0224688	2.70536e-08	0.12083	0.0225184	4.23117e-08
44681	PC(16:0_20:4)	PC	rs2736594	11	61722212	61954740	T	G	0.076	-0.260632	0.0413148	3.20551e-10	-0.287868	0.0412158	3.44214e-12	-0.25639	0.0413511	3.0706e-10
44682	PC(16:0_20:4)	PC	rs1109748	11	61722645	61955173	A	C	0.076	-0.259575	0.041297	3.70911e-10	-0.286782	0.0411984	4.05742e-12	-0.255263	0.0413335	3.58481e-10
44683	PC(16:0_20:4)	PC	rs195161	11	61724583	61957111	G	T	0.654	0.159737	0.0230392	4.64313e-12	0.16442	0.0229904	9.94967e-13	0.156862	0.0230587	5.80764e-12
44684	PC(16:0_20:4)	PC	rs1800008	11	61730183	61962711	T	C	0.219	-0.13744	0.0272387	4.88604e-07	-0.149577	0.0272122	4.19999e-08	-0.13653	0.0272603	2.84944e-07
44685	PC(16:0_20:4)	PC	rs1800009	11	61730234	61962762	C	T	0.341	-0.169894	0.0235251	6.35695e-13	-0.179808	0.0234866	2.45709e-14	-0.169621	0.0235442	3.40325e-13
44686	PC(16:0_20:4)	PC	rs17185413	11	61730553	61963081	C	T	0.224	-0.141809	0.026875	1.45247e-07	-0.15073	0.0268537	2.17279e-08	-0.141089	0.0268962	8.14408e-08
44687	PC(16:0_20:4)	PC	rs2019413	11	61733600	61966128	C	G	0.227	-0.140616	0.0266351	1.42967e-07	-0.149637	0.0266118	2.0523e-08	-0.140049	0.0266563	7.79213e-08
44688	PC(16:0_20:4)	PC	rs77709427	11	61736135	61968663	T	G	0.226	-0.139572	0.0266448	1.78413e-07	-0.148756	0.0266204	2.50493e-08	-0.138903	0.0266663	9.92181e-08
44689	PC(16:0_20:4)	PC	rs79502317	11	61736136	61968664	G	T	0.226	-0.139548	0.0266433	1.78979e-07	-0.148722	0.0266189	2.51878e-08	-0.138896	0.0266648	9.91984e-08
44690	PC(16:0_20:4)	PC	rs3758977	11	61737244	61969772	G	T	0.344	-0.161483	0.0232916	4.91219e-12	-0.172528	0.0232495	1.44047e-13	-0.161398	0.0233109	2.51124e-12
44691	PC(16:0_20:4)	PC	rs12799017	11	61738545	61971073	G	T	0.344	-0.16111	0.0232757	5.30965e-12	-0.172088	0.0232337	1.5956e-13	-0.16102	0.023295	2.72124e-12
44692	PC(16:0_20:4)	PC	rs17633020	11	61744881	61977409	A	G	0.226	-0.133807	0.0263404	4.07966e-07	-0.14408	0.0263157	4.70767e-08	-0.133244	0.0263621	2.24476e-07
44693	PC(16:0_20:4)	PC	rs17185574	11	61745694	61978222	C	T	0.226	-0.133738	0.0263237	4.06615e-07	-0.143814	0.0262993	4.8868e-08	-0.133144	0.0263454	2.25169e-07
44694	PC(16:0_20:4)	PC	rs2028062	11	61745953	61978481	A	G	0.341	-0.154212	0.0231576	3.17691e-11	-0.166067	0.0231145	8.06045e-13	-0.154231	0.0231771	1.59237e-11
44695	PC(16:0_20:4)	PC	rs10792320	11	61746291	61978819	C	A	0.343	-0.151104	0.0231644	7.86477e-11	-0.162526	0.0231214	2.44557e-12	-0.151052	0.0231838	4.02362e-11
44696	PC(16:0_20:4)	PC	rs12807076	11	61749240	61981768	T	C	0.302	-0.123876	0.024007	2.79867e-07	-0.137355	0.0239669	1.12976e-08	-0.123025	0.024027	1.58912e-07
44697	PC(16:0_20:4)	PC	rs10160397	11	61749766	61982294	C	T	0.392	-0.131835	0.0223738	4.28855e-09	-0.141494	0.0223403	2.73495e-10	-0.131613	0.0223928	2.23407e-09
44698	PC(16:0_20:4)	PC	rs34176135	11	61755845	61988373	A	G	0.305	-0.130201	0.0240443	7.04125e-08	-0.145114	0.0240043	1.72099e-09	-0.129468	0.024064	3.91055e-08
44699	PC(16:0_20:4)	PC	rs12785257	11	61758727	61991255	T	C	0.302	-0.126593	0.0240701	1.64022e-07	-0.140856	0.0240304	5.20164e-09	-0.125867	0.0240899	9.108e-08
44700	PC(16:0_20:4)	PC	rs12803007	11	61761076	61993604	A	G	0.303	-0.126921	0.024038	1.46895e-07	-0.140421	0.0239996	5.54408e-09	-0.126221	0.0240578	8.10454e-08
44701	PC(16:0_20:4)	PC	rs11230856	11	61762195	61994723	T	C	0.303	-0.125936	0.0240323	1.82381e-07	-0.140292	0.0239922	5.69352e-09	-0.12505	0.0240522	1.04568e-07
44702	PC(16:0_20:4)	PC	rs34360262	11	61762934	61995462	A	G	0.302	-0.125973	0.024057	1.85359e-07	-0.140272	0.0240171	5.89617e-09	-0.125285	0.0240768	1.02105e-07
44703	PC(16:0_20:4)	PC	rs191790331	11	61764082	61996610	A	G	0.012	-0.613327	0.109429	2.22673e-08	-0.52936	0.109314	1.32765e-06	-0.606928	0.10954	1.59263e-08
44704	PC(16:0_20:4)	PC	rs387137	11	61830169	62062697	C	G	0.397	-0.116074	0.0230524	4.92195e-07	-0.129983	0.0230106	1.71254e-08	-0.114764	0.023071	3.39507e-07
44705	PC(16:0_20:4)	PC	rs11230896	11	61851204	62083732	T	C	0.166	0.166705	0.029372	1.49485e-08	0.170978	0.0293469	6.25799e-09	0.164893	0.0293985	1.07925e-08
44706	PC(16:0_20:4)	PC	rs11075253	16	15148646	15054789	A	C	0.298	0.133026	0.0242941	4.71364e-08	0.115002	0.0243115	2.34334e-06	0.132492	0.0243141	2.66546e-08
44707	PC(16:0_20:4)	PC	rs12928099	16	15150505	15056648	A	C	0.296	0.13413	0.0243153	3.75708e-08	0.115215	0.0243329	2.29138e-06	0.133716	0.0243354	2.06509e-08
44708	PC(16:0_20:4)	PC	rs11644601	16	15172118	15078261	C	T	0.299	0.135925	0.0243095	2.45417e-08	0.115198	0.0243284	2.29131e-06	0.135563	0.0243295	1.33311e-08
44709	PC(16:0_20:5)	PC	rs420957	11	61504183	61736711	T	G	0.325	0.128662	0.0235616	4.96777e-08	0.115819	0.0234609	8.2048e-07	0.129979	0.0235787	1.86731e-08
44710	PC(16:0_20:5)	PC	rs198421	11	61518237	61750765	A	G	0.216	0.166537	0.0270416	7.97195e-10	0.169573	0.0268871	3.13924e-10	0.167292	0.0270608	3.44396e-10
44711	PC(16:0_20:5)	PC	rs198459	11	61525020	61757548	A	G	0.217	0.167508	0.0270301	6.25892e-10	0.172655	0.0268767	1.47573e-10	0.167879	0.0270494	2.95561e-10
44712	PC(16:0_20:5)	PC	rs10792318	11	61531443	61763971	G	A	0.241	-0.13709	0.0267573	3.15355e-07	-0.163162	0.0266152	9.54798e-10	-0.137117	0.0267748	1.58231e-07
44713	PC(16:0_20:5)	PC	rs55903902	11	61531991	61764519	G	A	0.233	-0.154431	0.0269104	1.01883e-08	-0.181385	0.0267548	1.35479e-11	-0.154233	0.0269282	5.4272e-09
44714	PC(16:0_20:5)	PC	rs4963418	11	61533797	61766325	T	A	0.427	0.125608	0.0225182	2.55273e-08	0.129547	0.0224101	7.86925e-09	0.125739	0.0225341	1.27381e-08
44715	PC(16:0_20:5)	PC	rs198467	11	61533908	61766436	C	T	0.427	0.125558	0.0225114	2.56085e-08	0.129562	0.0224032	7.75517e-09	0.125655	0.0225273	1.28865e-08
44716	PC(16:0_20:5)	PC	rs198466	11	61535146	61767674	C	A	0.427	0.122397	0.0224332	5.09312e-08	0.125528	0.022329	1.98775e-08	0.122584	0.0224495	2.50309e-08
44717	PC(16:0_20:5)	PC	rs650436	11	61536430	61768958	T	C	0.425	0.122796	0.0223459	4.09063e-08	0.13141	0.022235	3.64295e-09	0.123046	0.0223625	1.97831e-08
44718	PC(16:0_20:5)	PC	rs579383	11	61536583	61769111	A	G	0.573	-0.12334	0.0223261	3.47211e-08	-0.132423	0.0222156	2.67954e-09	-0.123495	0.0223428	1.71812e-08
44719	PC(16:0_20:5)	PC	rs2269928	11	61537529	61770057	G	T	0.221	-0.177421	0.0274124	1.06122e-10	-0.204588	0.027263	7.29062e-14	-0.176061	0.0274314	7.60634e-11
44720	PC(16:0_20:5)	PC	rs149804	11	61538606	61771134	G	A	0.391	0.157482	0.0228351	6.0532e-12	0.170153	0.0227123	8.14397e-14	0.156848	0.0228519	3.81276e-12
44721	PC(16:0_20:5)	PC	rs149803	11	61539020	61771548	G	C	0.255	0.198963	0.0254957	7.46711e-15	0.214793	0.0253537	3.23242e-17	0.197333	0.0255145	6.3826e-15
44722	PC(16:0_20:5)	PC	rs174528	11	61543499	61776027	C	T	0.378	-0.367506	0.0223566	7.68e-59	-0.391268	0.022164	2.48885e-67	-0.362795	0.0223734	8.20417e-58
44723	PC(16:0_20:5)	PC	rs174529	11	61543961	61776489	C	T	0.374	-0.367918	0.0223438	5.36898e-59	-0.391477	0.0221526	1.98671e-67	-0.363119	0.0223607	5.6964e-58
44724	PC(16:0_20:5)	PC	rs174530	11	61546592	61779120	G	A	0.371	-0.366924	0.0223022	6.83664e-59	-0.390794	0.022112	1.94099e-67	-0.362148	0.022319	6.97819e-58
44725	PC(16:0_20:5)	PC	rs7943728	11	61547068	61779596	A	G	0.187	-0.258939	0.0284848	1.74255e-19	-0.306418	0.0282353	5.30025e-27	-0.256368	0.0285048	1.72567e-19
44726	PC(16:0_20:5)	PC	rs108499	11	61547237	61779765	T	C	0.341	-0.357397	0.0226742	2.22625e-54	-0.384972	0.0224723	1.15162e-63	-0.353466	0.0226915	1.26827e-53
44727	PC(16:0_20:5)	PC	rs509360	11	61548559	61781087	G	A	0.68	-0.182911	0.0234555	8.04602e-15	-0.196625	0.0233596	5.29562e-17	-0.17933	0.0234727	1.31987e-14
44728	PC(16:0_20:5)	PC	rs174532	11	61548874	61781402	A	G	0.302	0.210251	0.0234802	5.05359e-19	0.225368	0.0233703	8.73159e-22	0.208477	0.0234982	5.09351e-19
44729	PC(16:0_20:5)	PC	rs174533	11	61549025	61781553	A	G	0.348	-0.389557	0.0223011	8.99592e-66	-0.422081	0.0220614	4.01628e-78	-0.383742	0.0223185	1.61274e-64
44730	PC(16:0_20:5)	PC	rs174534	11	61549458	61781986	G	A	0.351	-0.355188	0.0224075	5.8712e-55	-0.376673	0.0222332	2.39198e-62	-0.351474	0.0224248	3.02106e-54
44731	PC(16:0_20:5)	PC	rs174535	11	61551356	61783884	C	T	0.351	-0.386825	0.0222642	3.95678e-65	-0.417075	0.0220352	1.43432e-76	-0.380914	0.0222815	7.89807e-64
44732	PC(16:0_20:5)	PC	rs174536	11	61551927	61784455	C	A	0.349	-0.387169	0.0222942	4.4976e-65	-0.417907	0.0220609	1.1146e-76	-0.381257	0.0223115	8.92794e-64
44733	PC(16:0_20:5)	PC	rs174537	11	61552680	61785208	T	G	0.346	-0.390019	0.0222955	6.21862e-66	-0.423175	0.0220474	1.43915e-78	-0.384074	0.0223129	1.18095e-64
44734	PC(16:0_20:5)	PC	rs61896141	11	61556039	61788567	C	A	0.184	-0.266043	0.0284202	1.43041e-20	-0.314045	0.028161	2.04307e-28	-0.263415	0.0284403	1.5173e-20
44735	PC(16:0_20:5)	PC	rs117110139	11	61557422	61789950	A	G	0.038	-0.290377	0.0627223	3.77983e-06	-0.366869	0.0624164	4.46163e-09	-0.289114	0.0627601	2.10272e-06
44736	PC(16:0_20:5)	PC	rs102275	11	61557803	61790331	C	T	0.352	-0.391172	0.0222031	6.61696e-67	-0.423224	0.021962	2.94306e-79	-0.385393	0.0222205	1.40576e-65
44737	PC(16:0_20:5)	PC	rs102274	11	61557826	61790354	C	T	0.346	-0.391253	0.0222889	2.39114e-66	-0.424491	0.0220412	4.67598e-79	-0.385368	0.0223063	4.24698e-65
44738	PC(16:0_20:5)	PC	rs174538	11	61560081	61792609	A	G	0.319	-0.380837	0.0226916	4.5358e-61	-0.412618	0.022459	1.76412e-72	-0.376051	0.0227095	3.95548e-60
44739	PC(16:0_20:5)	PC	rs412334	11	61560261	61792789	T	C	0.157	0.190226	0.0298152	1.94329e-10	0.214601	0.0296712	5.53451e-13	0.188526	0.0298369	1.4483e-10
44740	PC(16:0_20:5)	PC	rs4246215	11	61564299	61796827	T	G	0.364	-0.371332	0.0221371	7.41465e-61	-0.398332	0.02193	8.87135e-71	-0.365247	0.0221543	1.23244e-59
44741	PC(16:0_20:5)	PC	rs174541	11	61565908	61798436	C	T	0.364	-0.371453	0.022134	6.58744e-61	-0.398992	0.021925	4.97917e-71	-0.365334	0.0221512	1.11784e-59
44742	PC(16:0_20:5)	PC	rs193250731	11	61567670	61800198	G	T	0.038	-0.292031	0.0629749	3.64577e-06	-0.369521	0.0626775	4.01416e-09	-0.290694	0.0630128	2.03733e-06
44743	PC(16:0_20:5)	PC	rs174544	11	61567753	61800281	A	C	0.308	-0.377992	0.0230879	3.15207e-58	-0.408501	0.0228517	1.03727e-68	-0.371721	0.0231057	5.79474e-57
44744	PC(16:0_20:5)	PC	rs174545	11	61569306	61801834	G	C	0.346	-0.392732	0.0222869	7.83537e-67	-0.425895	0.0220387	1.4524e-79	-0.386799	0.0223043	1.45635e-65
44745	PC(16:0_20:5)	PC	rs174546	11	61569830	61802358	T	C	0.346	-0.392734	0.0222868	7.82014e-67	-0.425895	0.0220387	1.45094e-79	-0.386813	0.0223042	1.44059e-65
44746	PC(16:0_20:5)	PC	rs174547	11	61570783	61803311	C	T	0.345	-0.392784	0.0222873	7.59204e-67	-0.425933	0.0220392	1.41925e-79	-0.386882	0.0223048	1.37914e-65
44747	PC(16:0_20:5)	PC	rs174548	11	61571348	61803876	G	C	0.314	-0.377268	0.0230294	2.4536e-58	-0.407948	0.022792	6.27291e-69	-0.371048	0.023047	4.84424e-57
44748	PC(16:0_20:5)	PC	rs174549	11	61571382	61803910	A	G	0.309	-0.37845	0.0230914	2.44099e-58	-0.409417	0.0228547	5.46752e-69	-0.37215	0.0231091	4.52943e-57
44749	PC(16:0_20:5)	PC	rs174550	11	61571478	61804006	C	T	0.345	-0.392737	0.0222885	7.9784e-67	-0.425913	0.0220402	1.466e-79	-0.386834	0.0223059	1.44846e-65
44750	PC(16:0_20:5)	PC	rs4564341	11	61573540	61806068	T	C	0.084	-0.418769	0.0398855	1.72667e-25	-0.417169	0.0397454	1.74875e-25	-0.411111	0.0399182	6.68435e-25
44751	PC(16:0_20:5)	PC	rs174553	11	61575158	61807686	G	A	0.345	-0.392696	0.0222881	8.21496e-67	-0.425762	0.0220401	1.66043e-79	-0.386778	0.0223055	1.50267e-65
44752	PC(16:0_20:5)	PC	rs174554	11	61579463	61811991	G	A	0.345	-0.392448	0.02228	8.8141e-67	-0.425276	0.0220321	2.19684e-79	-0.38656	0.0222975	1.59156e-65
44753	PC(16:0_20:5)	PC	rs174555	11	61579760	61812288	C	T	0.309	-0.377723	0.0230972	4.22442e-58	-0.408247	0.0228608	1.39747e-68	-0.371392	0.0231149	7.94685e-57
44754	PC(16:0_20:5)	PC	rs174556	11	61580635	61813163	T	C	0.308	-0.377302	0.0230898	5.12395e-58	-0.407948	0.0228519	1.56669e-68	-0.371015	0.0231076	9.43195e-57
44755	PC(16:0_20:5)	PC	rs174559	11	61581656	61814184	A	G	0.282	-0.368584	0.0236382	3.38105e-53	-0.397701	0.023414	1.5982e-62	-0.363404	0.0236566	3.03838e-52
44756	PC(16:0_20:5)	PC	rs174560	11	61581764	61814292	C	T	0.313	-0.376594	0.023037	4.18833e-58	-0.406788	0.0227999	1.63348e-68	-0.370346	0.0230546	8.36481e-57
44757	PC(16:0_20:5)	PC	rs174561	11	61582708	61815236	C	T	0.309	-0.377874	0.0231014	3.99539e-58	-0.408299	0.0228651	1.42266e-68	-0.371545	0.0231192	7.51679e-57
44758	PC(16:0_20:5)	PC	rs174562	11	61585144	61817672	G	A	0.345	-0.392831	0.0222897	7.59823e-67	-0.42566	0.0220419	1.86677e-79	-0.386903	0.0223071	1.39875e-65
44759	PC(16:0_20:5)	PC	rs174564	11	61588305	61820833	G	A	0.349	-0.393191	0.0222755	4.27754e-67	-0.425925	0.0220261	1.0504e-79	-0.387307	0.0222928	8.68282e-66
44760	PC(16:0_20:5)	PC	rs28456	11	61589481	61822009	G	A	0.313	-0.377045	0.0230488	3.47682e-58	-0.407766	0.0228071	9.04722e-69	-0.370785	0.0230665	7.09494e-57
44761	PC(16:0_20:5)	PC	rs174565	11	61591636	61824164	G	C	0.138	-0.377408	0.0315768	1.99961e-32	-0.38105	0.0314586	2.96693e-33	-0.371573	0.0316018	9.25316e-32
44762	PC(16:0_20:5)	PC	rs174566	11	61592362	61824890	G	A	0.351	-0.391135	0.0222325	1.10073e-66	-0.423596	0.0219819	3.54863e-79	-0.385203	0.0222499	2.3485e-65
44763	PC(16:0_20:5)	PC	rs174567	11	61593005	61825533	G	A	0.351	-0.391585	0.0222308	7.74394e-67	-0.424197	0.02198	2.11364e-79	-0.385662	0.0222482	1.64263e-65
44764	PC(16:0_20:5)	PC	rs174568	11	61593816	61826344	T	C	0.346	-0.391261	0.0222795	2.04295e-66	-0.424369	0.0220252	4.30866e-79	-0.385365	0.0222969	3.77895e-65
44765	PC(16:0_20:5)	PC	rs968567	11	61595564	61828092	T	C	0.182	-0.264385	0.0282936	1.67387e-20	-0.309634	0.0280446	6.81652e-28	-0.261847	0.0283139	1.72601e-20
44766	PC(16:0_20:5)	PC	rs99780	11	61596633	61829161	T	C	0.351	-0.389698	0.0222246	2.88229e-66	-0.42217	0.0219751	1.01947e-78	-0.383889	0.022242	5.55163e-65
44767	PC(16:0_20:5)	PC	rs174570	11	61597212	61829740	T	C	0.138	-0.376515	0.0315272	2.23448e-32	-0.380216	0.0314086	3.23514e-33	-0.370819	0.0315521	9.84441e-32
44768	PC(16:0_20:5)	PC	rs1535	11	61597972	61830500	G	A	0.348	-0.391701	0.0222659	1.28644e-66	-0.422942	0.0220257	1.35493e-78	-0.385749	0.0222833	2.40467e-65
44769	PC(16:0_20:5)	PC	rs174572	11	61598288	61830816	T	C	0.26	-0.299678	0.0247892	5.29582e-33	-0.341216	0.0245324	6.35519e-43	-0.295503	0.0248072	1.56061e-32
44770	PC(16:0_20:5)	PC	rs61897793	11	61599347	61831875	A	G	0.183	-0.259631	0.0283328	8.59998e-20	-0.302888	0.0280942	1.05761e-26	-0.257352	0.0283529	8.19945e-20
44771	PC(16:0_20:5)	PC	rs174573	11	61600327	61832855	A	G	0.26	-0.299197	0.0247932	6.77594e-33	-0.339667	0.0245385	1.55184e-42	-0.295028	0.0248111	1.99265e-32
44772	PC(16:0_20:5)	PC	rs174574	11	61600342	61832870	C	A	0.646	0.389421	0.0222749	6.46663e-66	0.419182	0.0220404	2.83852e-77	0.383604	0.0222922	1.28377e-64
44773	PC(16:0_20:5)	PC	rs2524296	11	61601378	61833906	T	C	0.088	-0.403044	0.0389606	8.61214e-25	-0.393136	0.0388345	7.80759e-24	-0.395734	0.0389924	3.02872e-24
44774	PC(16:0_20:5)	PC	rs2845574	11	61601872	61834400	T	C	0.087	-0.402497	0.0389879	1.06804e-24	-0.39186	0.0388633	1.16589e-23	-0.395229	0.0390197	3.70113e-24
44775	PC(16:0_20:5)	PC	rs2845573	11	61601908	61834436	G	A	0.088	-0.402478	0.0389502	9.70636e-25	-0.392278	0.0388251	9.49551e-24	-0.395143	0.038982	3.43125e-24
44776	PC(16:0_20:5)	PC	rs174575	11	61602003	61834531	G	C	0.264	-0.297402	0.0247057	9.04085e-33	-0.338985	0.0244494	1.07808e-42	-0.293386	0.0247236	2.64094e-32
44777	PC(16:0_20:5)	PC	rs2727270	11	61603237	61835765	T	C	0.125	-0.342302	0.0332048	1.32713e-24	-0.35	0.033045	7.07051e-26	-0.334138	0.0332307	7.72663e-24
44778	PC(16:0_20:5)	PC	rs2727271	11	61603358	61835886	T	A	0.125	-0.342146	0.0332025	1.38171e-24	-0.349818	0.0330429	7.43483e-26	-0.333979	0.0332284	8.04564e-24
44779	PC(16:0_20:5)	PC	rs174576	11	61603510	61836038	A	C	0.352	-0.388668	0.0222771	1.18244e-65	-0.418402	0.0220429	5.82435e-77	-0.382865	0.0222944	2.25519e-64
44780	PC(16:0_20:5)	PC	rs2524299	11	61604782	61837310	T	A	0.128	-0.334637	0.032902	5.20503e-24	-0.340982	0.0327435	4.33563e-25	-0.326701	0.0329274	2.87736e-23
44781	PC(16:0_20:5)	PC	rs174577	11	61604814	61837342	A	C	0.353	-0.388747	0.0222444	7.48614e-66	-0.417969	0.0220126	5.19218e-77	-0.382931	0.0222617	1.42992e-64
44782	PC(16:0_20:5)	PC	rs2072113	11	61604967	61837495	T	C	0.125	-0.338924	0.0331779	3.41181e-24	-0.345536	0.033022	2.66326e-25	-0.330921	0.0332037	1.85745e-23
44783	PC(16:0_20:5)	PC	rs2072114	11	61605215	61837743	G	A	0.132	-0.330757	0.0323153	2.80559e-24	-0.330402	0.032182	1.97931e-24	-0.322684	0.0323405	1.66157e-23
44784	PC(16:0_20:5)	PC	rs174578	11	61605499	61838027	A	T	0.354	-0.389012	0.0222289	4.95485e-66	-0.417731	0.0220009	5.06089e-77	-0.383171	0.0222462	9.89031e-65
44785	PC(16:0_20:5)	PC	rs174579	11	61605613	61838141	T	C	0.217	-0.295568	0.0261372	3.36289e-29	-0.333833	0.0258887	2.58858e-37	-0.293079	0.0261565	4.63258e-29
44786	PC(16:0_20:5)	PC	rs174580	11	61606642	61839170	G	A	0.354	-0.391278	0.0222493	1.22611e-66	-0.419059	0.0220255	2.55812e-77	-0.385396	0.0222666	2.51926e-65
44787	PC(16:0_20:5)	PC	rs174581	11	61606683	61839211	A	G	0.354	-0.391601	0.0222569	1.07438e-66	-0.419671	0.0220315	1.73554e-77	-0.385712	0.0222741	2.20055e-65
44788	PC(16:0_20:5)	PC	rs139957766	11	61607047	61839575	A	G	0.032	-0.43919	0.0650844	1.69449e-11	-0.447104	0.0649115	6.41349e-12	-0.431321	0.0651379	1.98476e-11
44789	PC(16:0_20:5)	PC	rs174582	11	61607168	61839696	G	A	0.218	-0.297102	0.0262151	2.54225e-29	-0.334625	0.0259686	2.86958e-37	-0.294542	0.0262341	3.61299e-29
44790	PC(16:0_20:5)	PC	rs80349011	11	61607457	61839985	A	G	0.037	-0.295118	0.0638834	3.95059e-06	-0.352938	0.0635667	2.97477e-08	-0.294315	0.0639227	2.12722e-06
44791	PC(16:0_20:5)	PC	rs2727265	11	61609004	61841532	A	C	0.086	-0.392471	0.0393105	3.14709e-23	-0.388601	0.0391507	5.51104e-23	-0.385226	0.0393424	1.0236e-22
44792	PC(16:0_20:5)	PC	rs174583	11	61609750	61842278	T	C	0.354	-0.391509	0.0223588	4.07688e-66	-0.419234	0.0221289	1.12199e-76	-0.385618	0.0223759	8.47768e-65
44793	PC(16:0_20:5)	PC	rs174584	11	61610750	61843278	A	G	0.356	-0.391493	0.0223436	3.46996e-66	-0.419322	0.0221122	8.41099e-77	-0.385655	0.0223608	6.82485e-65
44794	PC(16:0_20:5)	PC	rs2526680	11	61611216	61843744	T	C	0.086	-0.392806	0.0393014	2.82723e-23	-0.390487	0.0391353	3.30876e-23	-0.385595	0.0393334	9.14764e-23
44795	PC(16:0_20:5)	PC	rs174585	11	61611694	61844222	A	G	0.219	-0.296604	0.0263832	6.89109e-29	-0.334642	0.0261332	7.84105e-37	-	-	-
44796	PC(16:0_20:5)	PC	rs174587	11	61612830	61845358	T	C	0.209	-0.294954	0.0268812	1.3071e-27	-0.328322	0.0266509	2.97316e-34	-0.292405	0.0269004	1.74325e-27
44797	PC(16:0_20:5)	PC	rs93923	11	61613745	61846273	T	C	0.211	-0.293323	0.0268793	2.45421e-27	-0.328155	0.0266451	3.09963e-34	-0.29091	0.0268984	3.12417e-27
44798	PC(16:0_20:5)	PC	rs2845572	11	61614595	61847123	A	G	0.094	-0.389261	0.0378502	1.57474e-24	-0.394902	0.0376763	2.07176e-25	-0.382801	0.0378802	4.67575e-24
44799	PC(16:0_20:5)	PC	rs174589	11	61615803	61848331	G	C	0.209	-0.296844	0.0269709	9.14881e-28	-0.330185	0.0267396	2.12224e-34	-0.294296	0.02699	1.21205e-27
44800	PC(16:0_20:5)	PC	rs2851682	11	61616012	61848540	G	A	0.096	-0.395772	0.037558	1.18189e-25	-0.396974	0.0374013	5.23102e-26	-0.389348	0.0375878	3.64703e-25
44801	PC(16:0_20:5)	PC	rs174590	11	61616977	61849505	C	G	0.211	-0.296042	0.0269307	1.03477e-27	-0.329547	0.0266989	2.21736e-34	-0.293637	0.0269497	1.32265e-27
44802	PC(16:0_20:5)	PC	rs174591	11	61617676	61850204	A	T	0.258	-0.292595	0.0253196	2.36592e-30	-0.326247	0.0250896	8.1132e-38	-0.288733	0.0253373	5.60643e-30
44803	PC(16:0_20:5)	PC	rs2727263	11	61618012	61850540	T	C	0.085	-0.400273	0.0402064	4.29159e-23	-0.395439	0.0400445	9.22318e-23	-0.394508	0.0402378	9.04238e-23
44804	PC(16:0_20:5)	PC	rs61897795	11	61618169	61850697	G	A	0.157	-0.270481	0.0304597	1.04774e-18	-0.311291	0.0302186	1.50604e-24	-0.268536	0.0304807	8.79068e-19
44805	PC(16:0_20:5)	PC	rs174592	11	61618608	61851136	G	A	0.375	-0.379851	0.0223105	1.05487e-62	-0.408757	0.0220717	1.96192e-73	-0.374413	0.0223274	1.44768e-61
44806	PC(16:0_20:5)	PC	rs174593	11	61618831	61851359	C	T	0.274	-0.277597	0.0249067	2.27315e-28	-0.314047	0.0246697	2.42899e-36	-0.273768	0.0249242	5.12455e-28
44807	PC(16:0_20:5)	PC	rs174594	11	61619829	61852357	A	C	0.623	0.377193	0.022356	1.09246e-61	0.406967	0.0221133	1.25903e-72	0.37184	0.0223728	1.52032e-60
44808	PC(16:0_20:5)	PC	rs174595	11	61619893	61852421	T	C	0.226	-0.268819	0.0263432	3.82503e-24	-0.306496	0.0261051	2.58274e-31	-0.266865	0.026362	3.92532e-24
44809	PC(16:0_20:5)	PC	rs174597	11	61621040	61853568	C	G	0.235	-0.266528	0.026008	2.4574e-24	-0.307001	0.025766	3.46523e-32	-0.264294	0.0260266	2.85883e-24
44810	PC(16:0_20:5)	PC	rs174598	11	61621194	61853722	A	G	0.33	-0.369785	0.0229177	9.56272e-57	-0.396353	0.0226944	6.70955e-66	-0.365686	0.0229352	5.14277e-56
44811	PC(16:0_20:5)	PC	rs174599	11	61621556	61854084	C	G	0.376	-0.378338	0.022374	6.74245e-62	-0.406548	0.0221355	2.75804e-72	-0.372868	0.0223907	9.10139e-61
44812	PC(16:0_20:5)	PC	rs174600	11	61622227	61854755	C	T	0.33	-0.367475	0.0229356	5.1358e-56	-0.393654	0.022716	5.90882e-65	-0.363215	0.022953	3.14885e-55
44813	PC(16:0_20:5)	PC	rs174601	11	61623140	61855668	T	C	0.374	-0.377394	0.0224417	2.6864e-61	-0.407021	0.022193	3.97e-72	-0.37215	0.0224584	3.30474e-60
44814	PC(16:0_20:5)	PC	rs2526678	11	61623793	61856321	A	G	0.091	-0.40482	0.0393031	1.3645e-24	-0.397218	0.0391458	6.26761e-24	-0.398749	0.0393333	3.39143e-24
44815	PC(16:0_20:5)	PC	rs97384	11	61624181	61856709	C	T	0.623	0.371909	0.0225766	5.38495e-59	0.397306	0.0223442	4.84884e-68	0.366222	0.0225937	9.05436e-58
44816	PC(16:0_20:5)	PC	rs174602	11	61624414	61856942	C	T	0.198	-0.18442	0.0291048	2.60372e-10	-0.21709	0.0289283	7.82159e-14	-0.178978	0.029125	4.34029e-10
44817	PC(16:0_20:5)	PC	rs498793	11	61624705	61857233	C	T	0.611	-0.136515	0.022616	1.7348e-09	-0.148748	0.022509	4.43302e-11	-	-	-
44818	PC(16:0_20:5)	PC	rs526126	11	61624885	61857413	C	G	0.819	0.21444	0.0303033	1.75823e-12	0.22093	0.0301473	2.80626e-13	0.213104	0.0303244	1.20982e-12
44819	PC(16:0_20:5)	PC	rs174603	11	61626206	61858734	A	G	0.312	-0.302317	0.0234556	2.61783e-37	-0.32219	0.0232657	1.1614e-42	-0.298459	0.0234731	1.02996e-36
44820	PC(16:0_20:5)	PC	rs174604	11	61626270	61858798	G	C	0.365	-0.307874	0.0226012	3.06957e-41	-0.32299	0.0224263	9.48605e-46	-0.303117	0.0226182	1.73896e-40
44821	PC(16:0_20:5)	PC	rs174605	11	61626921	61859449	T	G	0.291	-0.274992	0.0238187	2.23398e-30	-0.297077	0.0236307	1.37818e-35	-0.272197	0.0238365	4.29812e-30
44822	PC(16:0_20:5)	PC	rs174606	11	61626973	61859501	T	G	0.46	-0.266946	0.0219912	2.5961e-33	-0.268742	0.0218686	4.81055e-34	-0.263334	0.0220074	8.34618e-33
44823	PC(16:0_20:5)	PC	rs174607	11	61627321	61859849	C	G	0.267	-0.278375	0.0246472	3.58775e-29	-0.294464	0.024473	8.38018e-33	-0.275405	0.0246652	7.11562e-29
44824	PC(16:0_20:5)	PC	rs174608	11	61627484	61860012	G	A	0.293	-0.27071	0.0236729	7.79488e-30	-0.292098	0.0234903	7.40608e-35	-0.267678	0.0236906	1.64068e-29
44825	PC(16:0_20:5)	PC	rs174609	11	61627811	61860339	C	T	0.461	-0.270263	0.0219171	2.71085e-34	-0.269638	0.0218074	1.96328e-34	-0.266577	0.0219333	9.11471e-34
44826	PC(16:0_20:5)	PC	rs174610	11	61627833	61860361	G	A	0.461	-0.270815	0.0219108	1.91665e-34	-0.270166	0.0218023	1.41146e-34	-0.267047	0.021927	6.78158e-34
44827	PC(16:0_20:5)	PC	rs174611	11	61627881	61860409	C	T	0.293	-0.268955	0.0236311	1.42045e-29	-0.290332	0.023449	1.40532e-34	-0.265943	0.0236487	2.95934e-29
44828	PC(16:0_20:5)	PC	rs174612	11	61628266	61860794	G	C	0.461	-0.270179	0.0219132	2.77876e-34	-0.269581	0.0218025	1.97536e-34	-0.266399	0.0219293	9.77979e-34
44829	PC(16:0_20:5)	PC	rs174613	11	61628492	61861020	A	G	0.461	-0.270364	0.021923	2.67353e-34	-0.270052	0.0218109	1.60843e-34	-0.266678	0.0219391	8.96791e-34
44830	PC(16:0_20:5)	PC	rs174614	11	61628915	61861443	C	T	0.461	-0.270469	0.0219351	2.74515e-34	-0.270053	0.021823	1.74896e-34	-0.266859	0.0219513	8.81132e-34
44831	PC(16:0_20:5)	PC	rs174615	11	61628964	61861492	A	T	0.461	-0.270417	0.0219334	2.78939e-34	-0.269917	0.0218215	1.86552e-34	-0.266787	0.0219496	9.05438e-34
44832	PC(16:0_20:5)	PC	rs174616	11	61629122	61861650	A	G	0.461	-0.270361	0.0219365	2.9415e-34	-0.269916	0.0218244	1.90546e-34	-0.266714	0.0219527	9.61542e-34
44833	PC(16:0_20:5)	PC	rs174617	11	61629166	61861694	G	A	0.461	-0.270619	0.0219319	2.49164e-34	-0.269841	0.0218207	1.95092e-34	-0.266983	0.0219481	8.06981e-34
44834	PC(16:0_20:5)	PC	rs174618	11	61629322	61861850	C	T	0.441	-0.24042	0.0220507	2.76836e-27	-0.244769	0.0219307	1.82893e-28	-0.237787	0.022067	4.75014e-27
44835	PC(16:0_20:5)	PC	rs113003506	11	61629377	61861905	T	C	0.121	-0.261505	0.0341811	2.40282e-14	-0.244839	0.0340832	7.79839e-13	-0.258113	0.0342061	2.70461e-14
44836	PC(16:0_20:5)	PC	rs174619	11	61629666	61862194	G	A	0.543	0.270762	0.0219913	3.37184e-34	0.269521	0.0218823	3.47542e-34	0.266965	0.0220075	1.20196e-33
44837	PC(16:0_20:5)	PC	rs174620	11	61629747	61862275	G	A	0.44	-0.239437	0.0220521	4.53186e-27	-0.243576	0.021934	3.40215e-28	-0.236775	0.0220684	7.76834e-27
44838	PC(16:0_20:5)	PC	rs174621	11	61630104	61862632	A	G	0.222	-0.208258	0.0263749	4.2901e-15	-0.243361	0.0261593	2.89976e-20	-0.2055	0.026394	4.26855e-15
44839	PC(16:0_20:5)	PC	rs174622	11	61631927	61864455	A	G	0.222	-0.20772	0.0263457	4.73049e-15	-0.243596	0.0261282	2.42902e-20	-0.204922	0.0263648	4.73521e-15
44840	PC(16:0_20:5)	PC	rs11539526	11	61633770	61866298	T	C	0.119	-0.258525	0.0344849	7.73381e-14	-0.246553	0.0343702	8.39316e-13	-0.255124	0.0345102	8.5343e-14
44841	PC(16:0_20:5)	PC	rs77167250	11	61633947	61866475	T	C	0.118	-0.258552	0.0345329	8.30982e-14	-0.246417	0.0344189	9.29147e-13	-0.255209	0.0345582	9.04482e-14
44842	PC(16:0_20:5)	PC	rs113268188	11	61634829	61867357	G	T	0.118	-0.25816	0.0345396	9.14732e-14	-0.245971	0.0344253	1.02981e-12	-0.254779	0.0345649	1.00256e-13
44843	PC(16:0_20:5)	PC	rs17764324	11	61635088	61867616	T	G	0.117	-0.25808	0.0346295	1.07579e-13	-0.246269	0.0345198	1.11389e-12	-0.254712	0.0346549	1.1718e-13
44844	PC(16:0_20:5)	PC	rs17831757	11	61635200	61867728	C	T	0.117	-0.257943	0.0346266	1.10274e-13	-0.246175	0.0345167	1.13076e-12	-0.254571	0.0346519	1.20183e-13
44845	PC(16:0_20:5)	PC	rs174623	11	61635294	61867822	A	G	0.543	0.266231	0.0218928	2.10583e-33	0.267977	0.0217698	3.97117e-34	0.262496	0.0219091	6.97191e-33
44846	PC(16:0_20:5)	PC	rs6591662	11	61635814	61868342	G	A	0.883	0.256873	0.0346987	1.55916e-13	0.245255	0.0345864	1.51753e-12	0.253547	0.034724	1.67128e-13
44847	PC(16:0_20:5)	PC	rs6591663	11	61635992	61868520	A	G	0.883	0.256713	0.034693	1.59918e-13	0.244956	0.0345813	1.60218e-12	0.25338	0.0347182	1.71597e-13
44848	PC(16:0_20:5)	PC	rs174625	11	61636013	61868541	T	A	0.575	0.230009	0.0222224	8.81513e-25	0.238042	0.0220982	1.18502e-26	0.227251	0.0222388	1.50422e-24
44849	PC(16:0_20:5)	PC	rs7395424	11	61636017	61868545	T	A	0.883	0.25822	0.034725	1.21719e-13	0.244388	0.0346162	1.89524e-12	0.254817	0.0347503	1.3301e-13
44850	PC(16:0_20:5)	PC	rs11230815	11	61636126	61868654	C	G	0.883	0.256653	0.0346905	1.6135e-13	0.244993	0.0345784	1.58338e-12	0.253318	0.0347158	1.73192e-13
44851	PC(16:0_20:5)	PC	rs11230816	11	61636253	61868781	C	G	0.883	0.254966	0.0347131	2.39775e-13	0.243936	0.0345997	2.03055e-12	0.251663	0.0347385	2.5416e-13
44852	PC(16:0_20:5)	PC	rs11230817	11	61636255	61868783	T	C	0.883	0.256523	0.0346886	1.65384e-13	0.244786	0.0345765	1.64773e-12	0.253283	0.034714	1.74e-13
44853	PC(16:0_20:5)	PC	rs174626	11	61637057	61869585	A	G	0.544	0.264825	0.021861	3.72152e-33	0.266904	0.0217374	6.06638e-34	0.260899	0.0218774	1.33352e-32
44854	PC(16:0_20:5)	PC	rs7394459	11	61637349	61869877	T	C	0.88	0.250764	0.034465	3.98229e-13	0.239412	0.0343523	3.59841e-12	0.247557	0.0344899	4.12878e-13
44855	PC(16:0_20:5)	PC	rs174627	11	61637466	61869994	A	G	0.143	-0.215875	0.0310623	4.35375e-12	-0.249281	0.0308181	8.74734e-16	-0.213828	0.0310841	3.42853e-12
44856	PC(16:0_20:5)	PC	rs174628	11	61637587	61870115	C	T	0.222	-0.201412	0.0261988	2.23215e-14	-0.246801	0.025966	4.7483e-21	-0.198451	0.026218	2.26416e-14
44857	PC(16:0_20:5)	PC	rs7104849	11	61638044	61870572	A	G	0.88	0.25134	0.0344048	3.20836e-13	0.238373	0.0342968	4.11328e-12	0.248407	0.0344296	3.15188e-13
44858	PC(16:0_20:5)	PC	rs10897181	11	61638234	61870762	C	G	0.88	0.248477	0.0344429	6.2506e-13	0.237395	0.0343312	5.2712e-12	0.245506	0.0344678	6.13093e-13
44859	PC(16:0_20:5)	PC	rs79479642	11	61638953	61871481	T	G	0.119	-0.247224	0.0345136	9.05077e-13	-0.235607	0.0344011	8.34492e-12	-0.244298	0.0345384	8.73926e-13
44860	PC(16:0_20:5)	PC	rs7118175	11	61639358	61871886	T	C	0.915	0.329729	0.0404212	4.32937e-16	0.315719	0.0402851	5.62199e-15	0.324833	0.0404506	6.1554e-16
44861	PC(16:0_20:5)	PC	rs422249	11	61639488	61872016	C	T	0.657	0.262843	0.0227552	2.6078e-30	0.290818	0.0225462	3.48621e-37	0.259256	0.0227725	6.33419e-30
44862	PC(16:0_20:5)	PC	rs174448	11	61639573	61872101	A	G	0.637	0.279988	0.0224224	5.22041e-35	0.302461	0.0222127	4.11882e-41	0.27532	0.0224395	2.30755e-34
44863	PC(16:0_20:5)	PC	rs7481842	11	61639705	61872233	T	C	0.889	0.221008	0.0353999	4.63813e-10	0.215029	0.0352705	1.16439e-09	0.218102	0.035425	4.03726e-10
44864	PC(16:0_20:5)	PC	rs7482316	11	61640198	61872726	A	G	0.892	0.223233	0.03567	4.21611e-10	0.217989	0.0355372	9.22538e-10	0.220133	0.0356955	3.78684e-10
44865	PC(16:0_20:5)	PC	rs174449	11	61640379	61872907	A	G	0.641	0.280998	0.0223507	1.84304e-35	0.304856	0.0221419	5.56517e-42	0.276346	0.0223679	8.3184e-35
44866	PC(16:0_20:5)	PC	rs6591664	11	61640521	61873049	A	G	0.89	0.221434	0.0355669	5.18663e-10	0.215371	0.0354365	1.31083e-09	0.21838	0.0355924	4.60745e-10
44867	PC(16:0_20:5)	PC	rs174450	11	61641542	61874070	T	G	0.537	0.244174	0.0217955	1.0965e-28	0.253975	0.0216481	3.42973e-31	0.240158	0.0218119	3.85443e-28
44868	PC(16:0_20:5)	PC	rs174451	11	61642763	61875291	T	C	0.233	-0.195824	0.0257837	4.09374e-14	-0.241089	0.0255569	8.07027e-21	-0.192456	0.0258028	5.21488e-14
44869	PC(16:0_20:5)	PC	rs174453	11	61645967	61878495	G	C	0.177	-0.248058	0.0288917	1.26239e-17	-0.266783	0.0286802	2.37946e-20	-0.244674	0.0289123	1.7474e-17
44870	PC(16:0_20:5)	PC	rs174634	11	61647387	61879915	C	G	0.744	0.222323	0.0249447	8.02088e-19	0.255048	0.0247362	1.62724e-24	0.218229	0.0249635	1.59371e-18
44871	PC(16:0_20:5)	PC	rs174635	11	61647427	61879955	G	T	0.744	0.222301	0.0249437	8.06011e-19	0.255008	0.0247353	1.64686e-24	0.21821	0.0249625	1.59951e-18
44872	PC(16:0_20:5)	PC	rs174454	11	61650747	61883275	A	G	0.75	0.227017	0.0251065	2.56002e-19	0.260032	0.0248952	4.30567e-25	0.222683	0.0251254	5.52338e-19
44873	PC(16:0_20:5)	PC	rs1000778	11	61655305	61887833	G	A	0.742	0.218703	0.0247022	1.33033e-18	0.249307	0.0244933	6.05371e-24	0.214726	0.0247209	2.58971e-18
44874	PC(16:0_20:5)	PC	rs174455	11	61656117	61888645	A	G	0.64	0.248367	0.0225741	1.03643e-27	0.269532	0.0224029	1.14277e-32	0.244721	0.0225911	2.59384e-27
44875	PC(16:0_20:5)	PC	rs174456	11	61656182	61888710	A	C	0.742	0.218916	0.0247255	1.32676e-18	0.249317	0.0245173	6.65717e-24	0.214915	0.0247442	2.60138e-18
44876	PC(16:0_20:5)	PC	rs1151144	11	61656585	61889113	C	T	0.742	0.219085	0.0247471	1.3361e-18	0.249288	0.0245397	7.38607e-24	0.215087	0.0247658	2.61578e-18
44877	PC(16:0_20:5)	PC	rs1295988	11	61656658	61889186	C	A	0.742	0.219127	0.0247525	1.339e-18	0.249278	0.0245453	7.58866e-24	0.215116	0.0247712	2.63195e-18
44878	PC(16:0_20:5)	PC	rs174457	11	61656975	61889503	C	T	0.742	0.219503	0.0247689	1.23213e-18	0.249708	0.0245618	6.7986e-24	0.215411	0.0247877	2.49607e-18
44879	PC(16:0_20:5)	PC	rs174458	11	61656995	61889523	T	C	0.691	0.258622	0.0234637	7.71306e-28	0.278125	0.0232791	2.94897e-32	0.254387	0.0234814	2.56981e-27
44880	PC(16:0_20:5)	PC	rs174459	11	61657050	61889578	T	C	0.742	0.219668	0.0247846	1.22081e-18	0.249656	0.0245783	7.43394e-24	0.21557	0.0248034	2.47629e-18
44881	PC(16:0_20:5)	PC	rs174460	11	61657110	61889638	T	C	0.691	0.258616	0.0234686	7.92527e-28	0.277817	0.0232849	3.57008e-32	0.254423	0.0234863	2.59005e-27
44882	PC(16:0_20:5)	PC	rs174461	11	61657401	61889929	C	A	0.742	0.219425	0.0247909	1.35774e-18	0.249114	0.0245853	9.5616e-24	0.215405	0.0248096	2.67351e-18
44883	PC(16:0_20:5)	PC	rs77610807	11	61657593	61890121	T	C	0.515	0.185015	0.0268001	6.01122e-12	0.217446	0.02663	4.69929e-16	-	-	-
44884	PC(16:0_20:5)	PC	rs174462	11	61657666	61890194	A	G	0.165	-0.243305	0.0295295	2.34716e-16	-0.251989	0.0293311	1.32788e-17	-0.240331	0.0295511	2.69073e-16
44885	PC(16:0_20:5)	PC	rs174463	11	61657838	61890366	A	G	0.742	0.218683	0.0248167	1.91259e-18	0.248002	0.0246121	1.67207e-23	0.214638	0.0248354	3.77303e-18
44886	PC(16:0_20:5)	PC	rs174464	11	61657926	61890454	G	A	0.742	0.219563	0.0248132	1.38528e-18	0.248992	0.0246086	1.10428e-23	0.215542	0.0248319	2.72648e-18
44887	PC(16:0_20:5)	PC	rs693672	11	61658629	61891157	C	T	0.831	0.232484	0.0292945	2.69594e-15	0.241682	0.0290918	1.41491e-16	0.229616	0.0293159	2.9637e-15
44888	PC(16:0_20:5)	PC	rs174465	11	61658800	61891328	T	C	0.687	0.251828	0.0234861	1.8843e-26	0.273084	0.0233059	4.19618e-31	0.247702	0.0235038	5.6917e-26
44889	PC(16:0_20:5)	PC	rs174466	11	61659296	61891824	G	A	0.741	0.217337	0.0248048	2.98827e-18	0.248766	0.0245903	1.09882e-23	0.213045	0.0248237	6.31797e-18
44890	PC(16:0_20:5)	PC	rs174467	11	61662661	61895189	G	T	0.167	0.199725	0.0315329	2.63261e-10	0.195149	0.0314525	6.01087e-10	0.196625	0.0315553	2.52798e-10
44891	PC(16:0_20:5)	PC	rs174468	11	61663691	61896219	A	G	0.42	0.198986	0.0221273	3.69857e-19	0.205321	0.0220265	1.91369e-20	0.195682	0.0221438	6.94249e-19
44892	PC(16:0_20:5)	PC	rs13966	11	61664992	61897520	C	T	0.523	-0.122263	0.0216619	1.78244e-08	-0.129917	0.0215627	1.88672e-09	-0.120926	0.0216786	1.28689e-08
44893	PC(16:0_20:5)	PC	rs2235093	11	61665122	61897650	G	A	0.522	-0.124388	0.0216765	1.0328e-08	-0.13217	0.02158	1.01913e-09	-0.123076	0.0216931	7.43547e-09
44894	PC(16:0_20:5)	PC	rs174469	11	61667443	61899971	T	C	0.164	-0.236942	0.029377	9.91099e-16	-0.247911	0.0291654	2.91745e-17	-0.234745	0.0293987	8.86246e-16
44895	PC(16:0_20:5)	PC	rs174470	11	61669608	61902136	A	G	0.163	-0.236901	0.0295352	1.43289e-15	-0.251271	0.0293083	1.60819e-17	-0.234801	0.0295568	1.2273e-15
44896	PC(16:0_20:5)	PC	rs174471	11	61670037	61902565	T	C	0.421	0.196189	0.0220642	9.13399e-19	0.202064	0.0219645	5.89523e-20	0.193006	0.0220806	1.60658e-18
44897	PC(16:0_20:5)	PC	rs1151139	11	61671156	61903684	T	C	0.163	-0.235636	0.0296176	2.42437e-15	-0.251147	0.0293871	2.03851e-17	-0.233347	0.0296391	2.15541e-15
44898	PC(16:0_20:5)	PC	rs174472	11	61671956	61904484	G	A	0.419	-0.142336	0.0219385	9.76152e-11	-0.147309	0.0218203	1.72127e-11	-0.140151	0.0219551	9.52834e-11
44899	PC(16:0_20:5)	PC	rs174473	11	61672235	61904763	C	T	0.214	-0.202566	0.0270021	7.92047e-14	-0.225188	0.0267989	6.2971e-17	-0.20036	0.0270209	7.22893e-14
44900	PC(16:0_20:5)	PC	rs174474	11	61672265	61904793	C	T	0.216	-0.198636	0.026926	2.01346e-13	-0.220086	0.0267257	2.56415e-16	-0.196479	0.0269447	1.7963e-13
44901	PC(16:0_20:5)	PC	rs174475	11	61672645	61905173	C	G	0.469	0.194333	0.0219598	1.33451e-18	0.196275	0.0218656	4.51333e-19	0.191324	0.0219759	2.17651e-18
44902	PC(16:0_20:5)	PC	rs174476	11	61674118	61906646	T	C	0.42	0.195759	0.022033	9.70158e-19	0.201121	0.0219374	7.81604e-20	0.192601	0.0220494	1.69352e-18
44903	PC(16:0_20:5)	PC	rs174477	11	61675644	61908172	C	T	0.141	-0.19502	0.0314455	6.20841e-10	-0.229754	0.0311874	2.21457e-13	-0.193709	0.0314676	4.06038e-10
44904	PC(16:0_20:5)	PC	rs666870	11	61677479	61910007	A	G	0.422	0.194313	0.02195	1.28077e-18	0.197377	0.0218611	2.7385e-19	0.191146	0.0219665	2.25991e-18
44905	PC(16:0_20:5)	PC	rs174478	11	61678576	61911104	G	T	0.422	0.194115	0.0219276	1.28253e-18	0.197755	0.0218382	2.15282e-19	0.191081	0.021944	2.14659e-18
44906	PC(16:0_20:5)	PC	rs174479	11	61678754	61911282	G	C	0.166	-0.234579	0.0295261	2.61802e-15	-0.25176	0.0293006	1.33055e-17	-0.232338	0.0295471	2.32558e-15
44907	PC(16:0_20:5)	PC	rs11533255	11	61820565	62053093	C	T	0.137	-0.156813	0.0327522	1.73069e-06	-0.19019	0.0325847	5.66648e-09	-0.156276	0.0327745	9.58689e-07
44908	PC(16:0_20:5)	PC	rs4963453	11	61821948	62054476	G	A	0.138	-0.151365	0.0327207	3.81503e-06	-0.185973	0.0325534	1.177e-08	-0.150744	0.0327431	2.13124e-06
44909	PC(16:0_20:5)	PC	rs1849352	11	61822329	62054857	C	G	0.137	-0.156663	0.0327653	1.7873e-06	-0.189931	0.032598	6.02568e-09	-0.156072	0.0327876	9.98035e-07
44910	PC(16:0_22:6)	PC	rs174528	11	61543499	61776027	C	T	0.378	-0.150034	0.0229477	6.87112e-11	-0.135221	0.0229078	3.79922e-09	-0.143053	0.0229734	2.5959e-10
44911	PC(16:0_22:6)	PC	rs174529	11	61543961	61776489	C	T	0.374	-0.149103	0.0229441	8.92544e-11	-0.13382	0.0229068	5.47247e-09	-0.141929	0.0229699	3.51281e-10
44912	PC(16:0_22:6)	PC	rs174530	11	61546592	61779120	G	A	0.371	-0.146583	0.0229047	1.70514e-10	-0.131924	0.0228668	8.42037e-09	-0.139414	0.0229305	6.51399e-10
44913	PC(16:0_22:6)	PC	rs108499	11	61547237	61779765	T	C	0.341	-0.143053	0.0232237	7.90773e-10	-0.132618	0.0231749	1.10942e-08	-0.13675	0.0232502	2.17839e-09
44914	PC(16:0_22:6)	PC	rs174533	11	61549025	61781553	A	G	0.348	-0.167565	0.022972	3.57144e-13	-0.158	0.0229296	6.30785e-12	-0.159022	0.0229986	2.67915e-12
44915	PC(16:0_22:6)	PC	rs174534	11	61549458	61781986	G	A	0.351	-0.145563	0.0229506	2.48465e-10	-0.130846	0.0229104	1.18634e-08	-0.138985	0.0229772	7.88887e-10
44916	PC(16:0_22:6)	PC	rs174535	11	61551356	61783884	C	T	0.351	-0.167144	0.0229251	3.64154e-13	-0.155953	0.0228858	1.06588e-11	-0.158523	0.0229515	2.82451e-12
44917	PC(16:0_22:6)	PC	rs174536	11	61551927	61784455	C	A	0.349	-0.167473	0.0229548	3.51523e-13	-0.156825	0.0229138	8.69329e-12	-0.158722	0.0229813	2.83051e-12
44918	PC(16:0_22:6)	PC	rs174537	11	61552680	61785208	T	G	0.346	-0.16788	0.0229708	3.22122e-13	-0.158697	0.0229254	5.06298e-12	-0.159155	0.0229974	2.5671e-12
44919	PC(16:0_22:6)	PC	rs102275	11	61557803	61790331	C	T	0.352	-0.170574	0.0228707	1.05558e-13	-0.161307	0.0228245	1.81764e-12	-0.162158	0.0228972	8.20846e-13
44920	PC(16:0_22:6)	PC	rs102274	11	61557826	61790354	C	T	0.346	-0.169326	0.0229677	2.01516e-13	-0.160439	0.0229228	2.95749e-12	-0.160616	0.0229943	1.63309e-12
44921	PC(16:0_22:6)	PC	rs174538	11	61560081	61792609	A	G	0.319	-0.166375	0.023306	1.11716e-12	-0.158043	0.0232562	1.22482e-11	-0.158479	0.0233333	6.25313e-12
44922	PC(16:0_22:6)	PC	rs4246215	11	61564299	61796827	T	G	0.364	-0.176143	0.0227284	1.16845e-14	-0.166841	0.0226902	2.3107e-13	-0.167665	0.0227547	1.02255e-13
44923	PC(16:0_22:6)	PC	rs174541	11	61565908	61798436	C	T	0.364	-0.175916	0.0227262	1.2563e-14	-0.167154	0.0226873	2.07303e-13	-0.167355	0.0227525	1.12522e-13
44924	PC(16:0_22:6)	PC	rs174544	11	61567753	61800281	A	C	0.308	-0.172833	0.0236847	3.47107e-13	-0.164398	0.0236359	4.00849e-12	-0.164684	0.023712	2.16055e-12
44925	PC(16:0_22:6)	PC	rs174545	11	61569306	61801834	G	C	0.346	-0.170297	0.0229702	1.48018e-13	-0.161323	0.0229254	2.26386e-12	-0.161525	0.0229967	1.24168e-12
44926	PC(16:0_22:6)	PC	rs174546	11	61569830	61802358	T	C	0.346	-0.170298	0.0229701	1.47975e-13	-0.161322	0.0229253	2.26378e-12	-0.161531	0.0229967	1.23928e-12
44927	PC(16:0_22:6)	PC	rs174547	11	61570783	61803311	C	T	0.345	-0.17034	0.0229708	1.46184e-13	-0.161359	0.022926	2.24165e-12	-0.161602	0.0229974	1.21405e-12
44928	PC(16:0_22:6)	PC	rs174548	11	61571348	61803876	G	C	0.314	-0.174023	0.0236167	2.05084e-13	-0.165911	0.0235653	2.19988e-12	-0.166017	0.0236438	1.26149e-12
44929	PC(16:0_22:6)	PC	rs174549	11	61571382	61803910	A	G	0.309	-0.174586	0.0236872	2.02492e-13	-0.166591	0.0236382	2.09152e-12	-0.166373	0.0237145	1.31501e-12
44930	PC(16:0_22:6)	PC	rs174550	11	61571478	61804006	C	T	0.345	-0.170331	0.0229718	1.46948e-13	-0.161372	0.022927	2.23708e-12	-0.161592	0.0229984	1.22038e-12
44931	PC(16:0_22:6)	PC	rs174553	11	61575158	61807686	G	A	0.345	-0.170355	0.0229717	1.45719e-13	-0.161364	0.0229267	2.24095e-12	-0.161588	0.0229983	1.22152e-12
44932	PC(16:0_22:6)	PC	rs174554	11	61579463	61811991	G	A	0.345	-0.168915	0.0229653	2.283e-13	-0.159765	0.0229203	3.61646e-12	-0.160199	0.0229919	1.84599e-12
44933	PC(16:0_22:6)	PC	rs174555	11	61579760	61812288	C	T	0.309	-0.174555	0.0236909	2.05913e-13	-0.166279	0.0236413	2.31062e-12	-0.166323	0.0237182	1.34545e-12
44934	PC(16:0_22:6)	PC	rs174556	11	61580635	61813163	T	C	0.308	-0.172469	0.0236856	3.88846e-13	-0.164317	0.0236354	4.09943e-12	-0.164301	0.0237129	2.42372e-12
44935	PC(16:0_22:6)	PC	rs174559	11	61581656	61814184	A	G	0.282	-0.172057	0.0241727	1.28416e-12	-0.164568	0.024117	1.00573e-11	-0.164593	0.024201	5.8738e-12
44936	PC(16:0_22:6)	PC	rs174560	11	61581764	61814292	C	T	0.313	-0.174041	0.0236224	2.06335e-13	-0.165635	0.0235703	2.41453e-12	-0.165984	0.0236495	1.28931e-12
44937	PC(16:0_22:6)	PC	rs174561	11	61582708	61815236	C	T	0.309	-0.174687	0.0236954	1.99636e-13	-0.166369	0.0236457	2.2699e-12	-0.166465	0.0237227	1.30172e-12
44938	PC(16:0_22:6)	PC	rs174562	11	61585144	61817672	G	A	0.345	-0.170488	0.0229739	1.40232e-13	-0.161408	0.0229287	2.21959e-12	-0.161734	0.0230004	1.17359e-12
44939	PC(16:0_22:6)	PC	rs174564	11	61588305	61820833	G	A	0.349	-0.170733	0.0229545	1.23481e-13	-0.161889	0.0229069	1.82405e-12	-0.162048	0.022981	1.02085e-12
44940	PC(16:0_22:6)	PC	rs28456	11	61589481	61822009	G	A	0.313	-0.174537	0.0236336	1.81262e-13	-0.16691	0.0235799	1.68e-12	-0.166431	0.0236608	1.15452e-12
44941	PC(16:0_22:6)	PC	rs174565	11	61591636	61824164	G	C	0.138	-0.177307	0.0319429	3.01426e-08	-0.155261	0.0318884	1.16225e-06	-0.16766	0.0319817	8.28989e-08
44942	PC(16:0_22:6)	PC	rs174566	11	61592362	61824890	G	A	0.351	-0.169508	0.0229056	1.63433e-13	-0.160171	0.0228578	2.79657e-12	-0.16091	0.0229321	1.30482e-12
44943	PC(16:0_22:6)	PC	rs174567	11	61593005	61825533	G	A	0.351	-0.169657	0.0229055	1.55734e-13	-0.160485	0.0228576	2.53715e-12	-0.161059	0.022932	1.2458e-12
44944	PC(16:0_22:6)	PC	rs174568	11	61593816	61826344	T	C	0.346	-0.167752	0.0229608	3.27773e-13	-0.158902	0.0229135	4.65173e-12	-0.159127	0.0229875	2.53536e-12
44945	PC(16:0_22:6)	PC	rs99780	11	61596633	61829161	T	C	0.351	-0.168141	0.0228942	2.47732e-13	-0.15898	0.0228464	3.94357e-12	-0.159653	0.0229207	1.874e-12
44946	PC(16:0_22:6)	PC	rs174570	11	61597212	61829740	T	C	0.138	-0.176745	0.0318921	3.16906e-08	-0.154918	0.0318373	1.17984e-06	-0.167225	0.0319309	8.52855e-08
44947	PC(16:0_22:6)	PC	rs1535	11	61597972	61830500	G	A	0.348	-0.168286	0.0229491	2.69464e-13	-0.158024	0.022907	5.99422e-12	-0.15957	0.0229756	2.16085e-12
44948	PC(16:0_22:6)	PC	rs174574	11	61600342	61832870	C	A	0.646	0.168331	0.0229401	2.58921e-13	0.156874	0.0228965	8.29847e-12	0.159908	0.0229665	1.91122e-12
44949	PC(16:0_22:6)	PC	rs174576	11	61603510	61836038	A	C	0.352	-0.167968	0.0229395	2.91664e-13	-0.156594	0.0228967	9.06796e-12	-0.159403	0.0229659	2.22714e-12
44950	PC(16:0_22:6)	PC	rs174577	11	61604814	61837342	A	C	0.353	-0.167564	0.0229097	3.0996e-13	-0.155284	0.0228681	1.26832e-11	-0.159047	0.0229361	2.33096e-12
44951	PC(16:0_22:6)	PC	rs174578	11	61605499	61838027	A	T	0.354	-0.168187	0.022893	2.44194e-13	-0.155746	0.0228517	1.06869e-11	-0.159666	0.0229194	1.86156e-12
44952	PC(16:0_22:6)	PC	rs174580	11	61606642	61839170	G	A	0.354	-0.168858	0.0229216	2.10352e-13	-0.155672	0.0228821	1.16188e-11	-0.16034	0.0229479	1.60902e-12
44953	PC(16:0_22:6)	PC	rs174581	11	61606683	61839211	A	G	0.354	-0.16963	0.0229294	1.66922e-13	-0.156664	0.0228896	8.75289e-12	-0.161105	0.0229558	1.29309e-12
44954	PC(16:0_22:6)	PC	rs174583	11	61609750	61842278	T	C	0.354	-0.166839	0.0230324	5.15924e-13	-0.152951	0.0229925	3.23573e-11	-0.158168	0.0230586	3.92828e-12
44955	PC(16:0_22:6)	PC	rs174584	11	61610750	61843278	A	G	0.356	-0.166209	0.0230196	6.1219e-13	-0.151992	0.0229801	4.18263e-11	-0.157685	0.0230459	4.42391e-12
44956	PC(16:0_22:6)	PC	rs174592	11	61618608	61851136	G	A	0.375	-0.163555	0.0229441	1.19436e-12	-0.149719	0.0229009	6.99568e-11	-0.155098	0.02297	8.20909e-12
44957	PC(16:0_22:6)	PC	rs174594	11	61619829	61852357	A	C	0.623	0.16224	0.022975	1.91771e-12	0.149622	0.0229276	7.54538e-11	0.153815	0.0230008	1.27536e-11
44958	PC(16:0_22:6)	PC	rs174598	11	61621194	61853722	A	G	0.33	-0.166887	0.0234771	1.38722e-12	-0.154192	0.0234235	5.20559e-11	-0.159002	0.0235039	7.52687e-12
44959	PC(16:0_22:6)	PC	rs174599	11	61621556	61854084	C	G	0.376	-0.163668	0.0229998	1.30803e-12	-0.149495	0.0229552	8.28878e-11	-0.155293	0.0230255	8.65811e-12
44960	PC(16:0_22:6)	PC	rs174600	11	61622227	61854755	C	T	0.33	-0.165854	0.0234843	1.92703e-12	-0.15325	0.0234309	6.89992e-11	-0.158019	0.023511	1.01473e-11
44961	PC(16:0_22:6)	PC	rs174601	11	61623140	61855668	T	C	0.374	-0.161831	0.0230595	2.62859e-12	-0.149073	0.0230091	1.03531e-10	-0.153811	0.023085	1.50507e-11
44962	PC(16:0_22:6)	PC	rs97384	11	61624181	61856709	C	T	0.623	0.152461	0.0231829	5.39232e-11	0.135765	0.0231366	4.75522e-09	0.144233	0.0232091	2.80815e-10
44963	PC(16:0_22:6)	PC	rs174606	11	61626973	61859501	T	G	0.46	-0.135813	0.0222589	1.15055e-09	-0.112842	0.0222188	3.99643e-07	-0.130542	0.0222841	2.50816e-09
44964	PC(16:0_22:6)	PC	rs174609	11	61627811	61860339	C	T	0.461	-0.136959	0.0221957	7.51471e-10	-0.111757	0.022162	4.82581e-07	-0.131624	0.0222208	1.69385e-09
44965	PC(16:0_22:6)	PC	rs174610	11	61627833	61860361	G	A	0.461	-0.137182	0.0221909	6.98983e-10	-0.111972	0.0221579	4.56191e-07	-0.131818	0.0222159	1.59429e-09
44966	PC(16:0_22:6)	PC	rs174612	11	61628266	61860794	G	C	0.461	-0.138431	0.0221899	4.89764e-10	-0.113687	0.0221556	3.0347e-07	-0.133069	0.022215	1.13072e-09
44967	PC(16:0_22:6)	PC	rs174613	11	61628492	61861020	A	G	0.461	-0.137806	0.0222006	5.96413e-10	-0.113125	0.0221657	3.51149e-07	-0.132439	0.0222257	1.36744e-09
44968	PC(16:0_22:6)	PC	rs174614	11	61628915	61861443	C	T	0.461	-0.13738	0.0222136	6.88778e-10	-0.112599	0.0221784	4.04004e-07	-0.132113	0.0222387	1.52652e-09
44969	PC(16:0_22:6)	PC	rs174615	11	61628964	61861492	A	T	0.461	-0.137469	0.0222115	6.69227e-10	-0.112628	0.0221764	4.00339e-07	-0.132187	0.0222366	1.49073e-09
44970	PC(16:0_22:6)	PC	rs174616	11	61629122	61861650	A	G	0.461	-0.137235	0.0222149	7.19394e-10	-0.112419	0.0221797	4.22125e-07	-0.131931	0.02224	1.60722e-09
44971	PC(16:0_22:6)	PC	rs174617	11	61629166	61861694	G	A	0.461	-0.137127	0.0222117	7.37937e-10	-0.111962	0.0221771	4.6876e-07	-0.131853	0.0222368	1.63332e-09
44972	PC(16:0_22:6)	PC	rs174618	11	61629322	61861850	C	T	0.441	-0.122084	0.0222601	4.436e-08	-0.104278	0.0222149	2.79369e-06	-0.118136	0.0222854	6.03296e-08
44973	PC(16:0_22:6)	PC	rs174619	11	61629666	61862194	G	A	0.543	0.137267	0.0222696	7.8192e-10	0.112277	0.0222351	4.65513e-07	0.131938	0.0222947	1.75158e-09
44974	PC(16:0_22:6)	PC	rs174620	11	61629747	61862275	G	A	0.44	-0.122567	0.0222603	3.92384e-08	-0.104229	0.0222167	2.82567e-06	-0.118525	0.0222856	5.48658e-08
44975	PC(16:0_22:6)	PC	rs174623	11	61635294	61867822	A	G	0.543	0.133255	0.0221681	2.01504e-09	0.108927	0.0221298	8.96767e-07	0.12787	0.0221934	4.44412e-09
44976	PC(16:0_22:6)	PC	rs174626	11	61637057	61869585	A	G	0.544	0.13418	0.0221329	1.47318e-09	0.110624	0.0220957	5.84228e-07	0.128809	0.0221583	3.27805e-09
44977	PC(16:0_22:6)	PC	rs174450	11	61641542	61874070	T	G	0.537	0.12294	0.0220196	2.53051e-08	0.106169	0.0219701	1.41919e-06	0.117453	0.0220452	5.21315e-08
44978	PC(16:0_22:6)	PC	rs174458	11	61656995	61889523	T	C	0.691	0.129591	0.0236959	4.8282e-08	0.12038	0.0236318	3.74229e-07	0.123844	0.0237234	9.3334e-08
44979	PC(16:0_22:6)	PC	rs174460	11	61657110	61889638	T	C	0.691	0.129995	0.0237002	4.41261e-08	0.120602	0.0236365	3.58248e-07	0.124283	0.0237277	8.49419e-08
44980	PC(16:0_22:6)	PC	rs174468	11	61663691	61896219	A	G	0.42	0.135781	0.0222087	1.09771e-09	0.128272	0.0221567	7.96241e-09	0.12971	0.0222344	2.90033e-09
44981	PC(16:0_22:6)	PC	rs174471	11	61670037	61902565	T	C	0.421	0.133329	0.0221441	1.95285e-09	0.125978	0.0220914	1.32806e-08	0.127481	0.0221697	4.75051e-09
44982	PC(16:0_22:6)	PC	rs174472	11	61671956	61904484	G	A	0.419	-0.120261	0.0219305	4.46658e-08	-0.120812	0.0218494	3.52469e-08	-0.116309	0.0219565	6.15983e-08
44983	PC(16:0_22:6)	PC	rs174475	11	61672645	61905173	C	G	0.469	0.134393	0.0220403	1.19784e-09	0.122172	0.0219931	3.06492e-08	0.129978	0.0220656	2.06534e-09
44984	PC(16:0_22:6)	PC	rs174476	11	61674118	61906646	T	C	0.42	0.133519	0.0221126	1.75383e-09	0.126154	0.0220618	1.20785e-08	0.127916	0.0221383	4.03349e-09
44985	PC(16:0_22:6)	PC	rs666870	11	61677479	61910007	A	G	0.422	0.131825	0.0220304	2.42946e-09	0.123113	0.0219826	2.37104e-08	0.126167	0.0220561	5.6625e-09
44986	PC(16:0_22:6)	PC	rs174478	11	61678576	61911104	G	T	0.422	0.132643	0.0220067	1.86222e-09	0.124845	0.021958	1.45309e-08	0.127003	0.0220324	4.37276e-09
44987	PC(16:0_22:6)	PC	rs77750357	6	10969795	10969562	T	C	0.269	-0.129691	0.0245388	1.31969e-07	-0.133695	0.0244488	4.87486e-08	-0.129265	0.0245681	7.47697e-08
44988	PC(16:0_22:6)	PC	rs80331013	6	10970156	10969923	A	G	0.269	-0.130046	0.0245462	1.23071e-07	-0.134039	0.0244561	4.54725e-08	-0.129622	0.0245755	6.97138e-08
44989	PC(16:0_22:6)	PC	rs9357040	6	10975958	10975725	G	A	0.275	-0.128807	0.0244698	1.48227e-07	-0.135958	0.0243745	2.63978e-08	-0.129037	0.024499	7.25657e-08
44990	PC(16:0_22:6)	PC	rs6937422	6	10976383	10976150	G	T	0.275	-0.129016	0.0244698	1.41536e-07	-0.13618	0.0243743	2.50605e-08	-0.129234	0.0244989	6.94756e-08
44991	PC(16:0_22:6)	PC	rs6932739	6	10976424	10976191	G	A	0.275	-0.129046	0.0244697	1.4056e-07	-0.136211	0.0243742	2.48746e-08	-0.129267	0.0244989	6.89642e-08
44992	PC(16:0_22:6)	PC	rs6910806	6	10976532	10976299	T	C	0.275	-0.129434	0.0244818	1.30738e-07	-0.136937	0.0243854	2.12849e-08	-0.129668	0.0245109	6.39949e-08
44993	PC(16:0_22:6)	PC	rs9393821	6	10976924	10976691	T	C	0.268	-0.133967	0.0246784	6.02196e-08	-0.138078	0.0245866	2.13274e-08	-0.133787	0.0247077	3.22842e-08
44994	PC(16:0_22:6)	PC	rs9393822	6	10977049	10976816	C	T	0.273	-0.132018	0.0245622	8.09244e-08	-0.138003	0.0244672	1.85063e-08	-0.132191	0.0245914	4.01229e-08
44995	PC(16:0_22:6)	PC	rs9393824	6	10978756	10978523	T	C	0.279	-0.128855	0.0243587	1.2833e-07	-0.136526	0.0242637	1.9914e-08	-0.128957	0.0243877	6.48507e-08
44996	PC(16:0_22:6)	PC	rs8523	6	10981053	10980820	A	G	0.43	-0.114929	0.0223521	2.86865e-07	-0.1235	0.0222368	3.16165e-08	-0.115157	0.0223775	1.38671e-07
44997	PC(16:0_22:6)	PC	rs17606561	6	10982359	10982126	A	G	0.235	-0.150171	0.0257276	5.73233e-09	-0.160445	0.0256004	4.18036e-10	-0.149964	0.0257579	3.10907e-09
44998	PC(16:0_22:6)	PC	rs3734398	6	10982973	10982740	C	T	0.426	-0.11163	0.0224168	6.65068e-07	-0.122164	0.0222965	4.79067e-08	-0.11194	0.022442	3.16608e-07
44999	PC(16:0_22:6)	PC	rs2281591	6	10990493	10990260	G	A	0.237	-0.147556	0.025691	9.96165e-09	-0.157415	0.0255627	8.32988e-10	-0.147375	0.0257213	5.35989e-09
45000	PC(16:0_22:6)	PC	rs9918362	6	10999650	10999417	C	T	0.431	-0.110885	0.0224009	7.7392e-07	-0.122007	0.0222794	4.86505e-08	-0.110996	0.0224261	3.85861e-07
45001	PC(16:0_22:6)	PC	rs3798711	6	11002810	11002577	C	T	0.431	-0.110945	0.0223972	7.60101e-07	-0.121887	0.0222762	4.9894e-08	-0.111051	0.0224224	3.79429e-07
45002	PC(16:0_22:6)	PC	rs4495264	6	11003731	11003498	C	T	0.235	-0.15052	0.0257248	5.26731e-09	-0.160722	0.0255974	3.88526e-10	-0.150316	0.0257552	2.85589e-09
45003	PC(16:0_22:6)	PC	rs2295601	6	11005686	11005453	A	G	0.235	-0.152481	0.0257227	3.32928e-09	-0.162773	0.0255945	2.32438e-10	-0.152369	0.025753	1.76608e-09
45004	PC(16:0_22:6)	PC	rs2295602	6	11005842	11005609	C	T	0.431	-0.110824	0.022403	7.86409e-07	-0.121917	0.0222815	4.98979e-08	-0.110957	0.0224281	3.90132e-07
45005	PC(16:0_22:6)	PC	rs9295752	6	11010800	11010567	G	T	0.431	-0.110835	0.0224049	7.86119e-07	-0.12193	0.0222834	4.98652e-08	-0.110962	0.0224301	3.90573e-07
45006	PC(16:0_22:6)	PC	rs3945981	6	11011405	11011172	A	G	0.426	-0.112006	0.0224513	6.34347e-07	-0.122951	0.0223299	4.11816e-08	-0.1123	0.0224765	3.03232e-07
45007	PC(16:0_22:6)	PC	rs7743830	6	11014220	11013987	G	A	0.431	-0.110953	0.0224113	7.70954e-07	-0.122193	0.0222893	4.70751e-08	-0.111018	0.0224365	3.8842e-07
45008	PC(16:0_22:6)	PC	rs1570069	6	11017825	11017592	G	A	0.431	-0.110405	0.0224007	8.62924e-07	-0.122293	0.0222784	4.51795e-08	-0.110518	0.0224259	4.3001e-07
45009	PC(16:0_22:6)	PC	rs1321536	6	11018812	11018579	G	T	0.431	-0.11043	0.0224064	8.63587e-07	-0.122232	0.0222843	4.62502e-08	-0.110556	0.0224316	4.2908e-07
45010	PC(16:0_22:6)	PC	rs3756963	6	11022154	11021921	C	T	0.246	-0.149371	0.025494	5.02423e-09	-0.157686	0.0253654	5.73649e-10	-0.149491	0.0255241	2.52704e-09
45011	PC(16:0_22:6)	PC	rs2180725	6	11025420	11025187	C	T	0.235	-0.149437	0.0257462	6.96416e-09	-0.159671	0.0256198	5.21512e-10	-0.149297	0.0257765	3.71543e-09
45012	PC(16:0_22:6)	PC	rs9295754	6	11027742	11027509	G	A	0.236	-0.151332	0.0257548	4.55669e-09	-0.161481	0.0256284	3.38975e-10	-0.151209	0.0257851	2.41851e-09
45013	PC(16:0_22:6)	PC	rs2208338	6	11028654	11028421	A	G	0.236	-0.151268	0.0257555	4.62842e-09	-0.161352	0.0256293	3.50526e-10	-0.151157	0.0257858	2.45005e-09
45014	PC(16:0_22:6)	PC	rs4640881	6	11033028	11032795	G	C	0.236	-0.150909	0.0257555	5.03228e-09	-0.160546	0.0256306	4.29219e-10	-0.150792	0.0257859	2.66633e-09
45015	PC(16:0_22:6)	PC	rs9295757	6	11033625	11033392	T	G	0.236	-0.150877	0.0257539	5.05919e-09	-0.160466	0.0256292	4.36914e-10	-0.150757	0.0257842	2.68233e-09
45016	PC(16:0_22:6)	PC	rs3798718	6	11036447	11036214	G	A	0.248	-0.134864	0.0254948	1.29701e-07	-0.141604	0.0253717	2.64487e-08	-0.134593	0.0255246	7.02363e-08
45017	PC(16:0_22:6)	PC	rs3798719	6	11036825	11036592	T	C	0.241	-0.142043	0.0255956	3.06196e-08	-0.148537	0.0254754	6.16551e-09	-0.142135	0.0256257	1.54007e-08
45018	PC(16:0_22:6)	PC	rs7744073	6	11038292	11038059	A	T	0.253	-0.131251	0.0252268	2.05601e-07	-0.139599	0.0251022	2.91466e-08	-0.131727	0.0252564	9.57432e-08
45019	PC(16:0_22:6)	PC	rs7744440	6	11038511	11038278	G	T	0.253	-0.131366	0.0252226	1.99693e-07	-0.139644	0.0250981	2.86964e-08	-0.131851	0.0252522	9.28107e-08
45020	PC(16:0_22:6)	PC	rs3798721	6	11040183	11039950	C	A	0.244	-0.137387	0.0254967	7.52323e-08	-0.141977	0.0253793	2.42971e-08	-0.137507	0.0255266	3.76977e-08
45021	PC(16:0_22:6)	PC	rs3798722	6	11040423	11040190	G	A	0.253	-0.132267	0.0252284	1.65906e-07	-0.14066	0.0251038	2.29476e-08	-0.132669	0.025258	7.84701e-08
45022	PC(16:0_22:6)	PC	rs28444611	6	11040767	11040534	G	T	0.24	-0.143051	0.0256086	2.48722e-08	-0.149526	0.0254886	4.98204e-09	-0.143067	0.0256387	1.27256e-08
45023	PC(16:0_22:6)	PC	rs3798723	6	11041720	11041487	A	G	0.244	-0.13768	0.0255003	7.08835e-08	-0.142233	0.0253827	2.30337e-08	-0.137782	0.0255303	3.56679e-08
45024	PC(16:0_22:6)	PC	rs9366716	6	11042418	11042185	T	C	0.24	-0.143193	0.0256218	2.44987e-08	-0.149675	0.0255019	4.89984e-09	-0.143188	0.0256518	1.25899e-08
45025	PC(16:0_22:6)	PC	rs9393903	6	11042909	11042676	A	G	0.24	-0.143016	0.0256205	2.54381e-08	-0.149348	0.0255005	5.27945e-09	-0.142989	0.0256505	1.31398e-08
45026	PC(16:0_22:6)	PC	rs9468308	6	11044068	11043835	G	T	0.254	-0.131675	0.0252493	1.92641e-07	-0.140127	0.025125	2.66468e-08	-0.132071	0.0252789	9.12364e-08
45027	PC(16:0_22:6)	PC	rs4601123	6	11050803	11050570	C	G	0.238	-0.146689	0.0256975	1.23007e-08	-0.152555	0.0255771	2.7672e-09	-0.1468	0.0257277	6.15831e-09
45028	PC(16:0_22:6)	PC	rs146655629	6	11054745	11054512	T	C	0.237	-0.146175	0.025746	1.46772e-08	-0.149591	0.0256291	5.93359e-09	-0.146267	0.0257763	7.39271e-09
45029	PC(16:0_22:6)	PC	rs9368564	6	11060283	11060050	G	A	0.238	-0.148689	0.0257054	7.88009e-09	-0.154407	0.025585	1.80203e-09	-0.148736	0.0257356	4.00232e-09
45030	PC(16:0_22:6)	PC	rs9380073	6	11062150	11061917	T	C	0.237	-0.146821	0.0257333	1.25045e-08	-0.150798	0.0256148	4.40291e-09	-0.146838	0.0257636	6.39576e-09
45031	PC(16:0_22:6)	PC	rs9393915	6	11072322	11072089	T	C	0.237	-0.146117	0.0257839	1.5692e-08	-0.149201	0.0256666	6.86248e-09	-0.146057	0.0258142	8.13237e-09
45032	PC(16:0_22:6)	PC	rs17675361	6	11078237	11078004	A	G	0.237	-0.147644	0.0257627	1.07599e-08	-0.151184	0.0256441	4.17839e-09	-0.14753	0.0257929	5.67946e-09
45033	PC(16:0_22:6)	PC	rs58664468	6	11088007	11087774	A	C	0.233	-0.146713	0.026663	3.97599e-08	-0.147748	0.0265529	2.87201e-08	-0.146227	0.0266928	2.26621e-08
45034	PC(16:0_22:6)	PC	rs72825108	6	11088419	11088186	A	G	0.235	-0.14233	0.0265919	9.15997e-08	-0.145511	0.0264813	4.24799e-08	-0.141883	0.0266216	5.16207e-08
45035	PC(16:0_22:6)	PC	rs13362715	6	11088630	11088397	T	C	0.235	-0.142201	0.0266578	1.01092e-07	-0.145282	0.0265483	4.81468e-08	-0.141761	0.0266875	5.68658e-08
45036	PC(16:0_22:6)	PC	rs12660775	6	11088903	11088670	A	G	0.233	-0.14634	0.0267823	4.92994e-08	-0.147129	0.0266742	3.77242e-08	-0.145807	0.0268119	2.83466e-08
45037	PC(16:0_22:6)	PC	rs7748694	6	11089338	11089105	T	G	0.233	-0.146016	0.0268088	5.43412e-08	-0.146791	0.0267013	4.17864e-08	-0.145498	0.0268384	3.11415e-08
45038	PC(16:0_22:6)	PC	rs7749936	6	11089345	11089112	G	C	0.233	-0.145986	0.0268098	5.47381e-08	-0.146726	0.0267023	4.24042e-08	-0.145495	0.0268394	3.11979e-08
45039	PC(16:0_22:6)	PC	rs111676697	6	11089529	11089296	T	G	0.233	-0.146049	0.0268137	5.42553e-08	-0.146796	0.0267063	4.19747e-08	-0.145615	0.0268434	3.05669e-08
45040	PC(16:1_18:2)	PC	rs603424	10	102075479	100315722	A	G	0.171	-0.211614	0.0289246	2.98886e-13	-0.255362	0.0287348	9.45654e-19	-0.216938	0.0289714	4.18513e-14
45041	PC(16:1_18:2)	PC	rs10883461	10	102095069	100335312	T	C	0.371	-0.100887	0.0233183	1.55917e-05	-0.14085	0.023201	1.407e-09	-0.101013	0.0233541	7.78153e-06
45042	PC(16:1_18:2)	PC	rs10883462	10	102095122	100335365	C	A	0.375	-0.103549	0.0232423	8.64544e-06	-0.143403	0.0231252	6.23094e-10	-0.103574	0.0232778	4.40867e-06
45043	PC(16:1_18:2)	PC	rs12261282	10	102097006	100337249	T	G	0.37	-0.0974643	0.0231623	2.64748e-05	-0.13799	0.023047	2.34411e-09	-0.0976765	0.0231981	1.29876e-05
45044	PC(16:1_18:2)	PC	rs55782832	10	102097686	100337929	A	T	0.367	-0.0987367	0.0232304	2.19315e-05	-0.139327	0.0231146	1.82922e-09	-0.0988704	0.0232662	1.09285e-05
45045	PC(16:1_18:2)	PC	rs4113432	10	102099009	100339252	G	C	0.384	-0.108923	0.0229003	2.04861e-06	-0.140631	0.0227964	7.61212e-10	-0.109113	0.0229358	1.01166e-06
45046	PC(16:1_18:2)	PC	rs683854	10	102099093	100339336	A	C	0.615	0.110698	0.0228498	1.32375e-06	0.143105	0.0227445	3.50626e-10	0.110699	0.0228853	6.807e-07
45047	PC(16:1_18:2)	PC	rs17669878	10	102099573	100339816	C	G	0.381	-0.111488	0.0229132	1.18907e-06	-0.142758	0.0228084	4.31398e-10	-0.111561	0.0229487	6.029e-07
45048	PC(16:1_18:2)	PC	rs3961637	10	102099802	100340045	A	C	0.385	-0.109604	0.0228123	1.61634e-06	-0.141577	0.022708	5.04625e-10	-0.109692	0.0228478	8.15113e-07
45049	PC(16:1_18:2)	PC	rs55805447	10	102100472	100340715	T	C	0.261	-0.0893385	0.025479	0.0004643	-0.142096	0.0253614	2.26441e-08	-0.086901	0.0255184	0.000333208
45050	PC(16:1_18:2)	PC	rs7894688	10	102101166	100341409	T	C	0.322	-0.105288	0.0238841	1.08556e-05	-0.137558	0.0237901	8.00066e-09	-0.102676	0.0239211	9.02804e-06
45051	PC(16:1_18:2)	PC	rs7069475	10	102101280	100341523	T	C	0.376	-0.109266	0.0227452	1.62688e-06	-0.14068	0.0226443	5.81988e-10	-0.10937	0.022781	8.15315e-07
45052	PC(16:1_18:2)	PC	rs11190478	10	102102132	100342375	C	G	0.373	-0.107801	0.0227491	2.24811e-06	-0.140117	0.0226472	6.85171e-10	-0.107722	0.022785	1.16967e-06
45053	PC(16:1_18:2)	PC	rs7086846	10	102102612	100342855	A	G	0.372	-0.106351	0.0227244	2.99103e-06	-0.137935	0.0226238	1.20194e-09	-0.106352	0.0227603	1.52993e-06
45054	PC(16:1_18:2)	PC	rs7071241	10	102102964	100343207	C	T	0.373	-0.106986	0.0226923	2.53025e-06	-0.139091	0.0225912	8.27693e-10	-0.106901	0.0227283	1.31747e-06
45055	PC(16:1_18:2)	PC	rs56014906	10	102103508	100343751	G	A	0.373	-0.106842	0.0226862	2.59385e-06	-0.139196	0.0225848	7.9559e-10	-0.106755	0.0227221	1.35084e-06
45056	PC(16:1_18:2)	PC	rs59066955	10	102103529	100343772	G	A	0.373	-0.106749	0.0226804	2.63071e-06	-0.138955	0.0225792	8.42497e-10	-0.106695	0.0227163	1.36057e-06
45057	PC(16:1_18:2)	PC	rs735877	10	102104521	100344764	T	C	0.372	-0.106108	0.0226439	2.91057e-06	-0.137696	0.0225439	1.12358e-09	-0.105929	0.0226799	1.5455e-06
45058	PC(16:1_18:2)	PC	rs2275656	10	102106205	100346448	C	G	0.373	-0.105708	0.0226526	3.1977e-06	-0.136476	0.0225537	1.59717e-09	-0.105721	0.0226886	1.62964e-06
45059	PC(16:1_18:2)	PC	rs2275657	10	102106298	100346541	C	G	0.372	-0.104421	0.0226492	4.18408e-06	-0.135623	0.0225498	1.99876e-09	-0.104415	0.0226853	2.14214e-06
45060	PC(16:1_18:2)	PC	rs1502593	10	102109202	100349445	A	G	0.384	-0.101562	0.0225511	6.918e-06	-0.134919	0.0224509	2.05127e-09	-0.101465	0.0225867	3.61267e-06
45061	PC(16:1_18:2)	PC	rs3793770	10	102116914	100357157	T	G	0.361	-0.108298	0.0228427	2.2216e-06	-0.137106	0.0227454	1.85067e-09	-0.107795	0.0228792	1.26689e-06
45062	PC(16:1_18:2)	PC	rs11190495	10	102137133	100377376	A	G	0.254	-0.0880501	0.025698	0.00062289	-0.141476	0.0255752	3.40018e-08	-0.0858035	0.0257388	0.000432088
45063	PC(16:1_18:2)	PC	rs2094181	10	102149039	100389282	A	G	0.298	-0.089249	0.0255669	0.000486609	-0.142789	0.0254417	2.12125e-08	-0.0877305	0.0256039	0.000308505
45064	PC(16:1_18:2)	PC	rs11230741	11	61351107	61583635	A	G	0.209	-0.113504	0.0289811	9.07631e-05	-0.161298	0.0288436	2.37008e-08	-0.118342	0.0290243	2.31698e-05
45065	PC(16:1_18:2)	PC	rs198457	11	61471678	61704206	T	C	0.188	-0.121376	0.0284687	2.09259e-05	-0.185099	0.0282767	7.01248e-11	-0.124911	0.0285129	6.04537e-06
45066	PC(16:1_18:2)	PC	rs198421	11	61518237	61750765	A	G	0.216	-0.130222	0.027049	1.55755e-06	-0.183657	0.0268844	1.00161e-11	-0.135279	0.0270904	3.07529e-07
45067	PC(16:1_18:2)	PC	rs198459	11	61525020	61757548	A	G	0.217	-0.132653	0.0270366	9.84027e-07	-0.185132	0.0268736	6.77236e-12	-0.138284	0.0270782	1.70589e-07
45068	PC(16:1_18:2)	PC	rs2269928	11	61537529	61770057	G	T	0.221	0.12863	0.0274578	2.88838e-06	0.152077	0.027348	2.88748e-08	0.137898	0.0274985	2.75745e-07
45069	PC(16:1_18:2)	PC	rs149804	11	61538606	61771134	G	A	0.391	-0.0992228	0.0228842	1.5285e-05	-0.128467	0.0227804	1.9342e-08	-0.105279	0.02292	2.24082e-06
45070	PC(16:1_18:2)	PC	rs149803	11	61539020	61771548	G	C	0.255	-0.154685	0.0255338	1.56848e-09	-0.200732	0.0253646	3.70655e-15	-0.164017	0.0255742	7.85081e-11
45071	PC(16:1_18:2)	PC	rs174528	11	61543499	61776027	C	T	0.378	0.263118	0.0227001	1.42104e-30	0.343664	0.0223483	8.51464e-52	0.281432	0.0227357	6.24163e-35
45072	PC(16:1_18:2)	PC	rs174529	11	61543961	61776489	C	T	0.374	0.262688	0.0226963	1.73119e-30	0.342808	0.022348	1.49594e-51	0.281176	0.0227319	6.97709e-35
45073	PC(16:1_18:2)	PC	rs174530	11	61546592	61779120	G	A	0.371	0.266736	0.0226423	1.64887e-31	0.348772	0.0222807	1.51529e-53	0.285097	0.022678	5.99756e-36
45074	PC(16:1_18:2)	PC	rs7943728	11	61547068	61779596	A	G	0.187	0.204876	0.0286254	9.49336e-13	0.249191	0.0284516	2.80775e-18	0.216709	0.0286683	2.44375e-14
45075	PC(16:1_18:2)	PC	rs108499	11	61547237	61779765	T	C	0.341	0.252728	0.0230017	1.10422e-27	0.328158	0.0226804	3.3196e-46	0.269357	0.0230384	1.97861e-31
45076	PC(16:1_18:2)	PC	rs509360	11	61548559	61781087	G	A	0.68	0.140253	0.0235366	2.72357e-09	0.172864	0.0234288	1.92273e-13	0.150683	0.0235735	9.01505e-11
45077	PC(16:1_18:2)	PC	rs174532	11	61548874	61781402	A	G	0.302	-0.138416	0.0236012	4.91132e-09	-0.191112	0.0234499	5.03332e-16	-0.14844	0.0236396	1.86136e-10
45078	PC(16:1_18:2)	PC	rs174533	11	61549025	61781553	A	G	0.348	0.292938	0.0226862	1.96156e-37	0.37274	0.0223038	1.38151e-60	0.313654	0.022723	8.86807e-43
45079	PC(16:1_18:2)	PC	rs174534	11	61549458	61781986	G	A	0.351	0.245402	0.0227515	9.41992e-27	0.323787	0.0224254	5.04831e-46	0.262318	0.0227882	1.53402e-30
45080	PC(16:1_18:2)	PC	rs174535	11	61551356	61783884	C	T	0.351	0.28792	0.0226548	2.40652e-36	0.367334	0.0222821	4.36022e-59	0.308724	0.0226914	1.21604e-41
45081	PC(16:1_18:2)	PC	rs174536	11	61551927	61784455	C	A	0.349	0.293038	0.0226676	1.61429e-37	0.373924	0.0222849	4.48957e-61	0.31395	0.0227043	6.40525e-43
45082	PC(16:1_18:2)	PC	rs174537	11	61552680	61785208	T	G	0.346	0.295722	0.0226777	3.91521e-38	0.375462	0.0222922	1.6973e-61	0.31672	0.0227145	1.36085e-43
45083	PC(16:1_18:2)	PC	rs61896141	11	61556039	61788567	C	A	0.184	0.222047	0.0285473	8.93029e-15	0.269688	0.0283615	3.0392e-21	0.233984	0.0285905	1.77148e-16
45084	PC(16:1_18:2)	PC	rs102275	11	61557803	61790331	C	T	0.352	0.286644	0.022607	3.50426e-36	0.366228	0.0222296	5.38329e-59	0.307369	0.0226437	1.83058e-41
45085	PC(16:1_18:2)	PC	rs102274	11	61557826	61790354	C	T	0.346	0.295658	0.0226783	4.08181e-38	0.376083	0.0222898	1.07979e-61	0.316595	0.0227151	1.47266e-43
45086	PC(16:1_18:2)	PC	rs174538	11	61560081	61792609	A	G	0.319	0.276792	0.0230778	1.28077e-32	0.354039	0.0227254	3.8981e-53	0.296047	0.0231155	3.2798e-37
45087	PC(16:1_18:2)	PC	rs4246215	11	61564299	61796827	T	G	0.364	0.270318	0.022538	1.2573e-32	0.3493	0.022184	3.20382e-54	0.290428	0.0225744	1.5904e-37
45088	PC(16:1_18:2)	PC	rs174541	11	61565908	61798436	C	T	0.364	0.270074	0.0225363	1.41204e-32	0.348681	0.0221838	4.86573e-54	0.290295	0.0225726	1.69063e-37
45089	PC(16:1_18:2)	PC	rs174544	11	61567753	61800281	A	C	0.308	0.298297	0.0233996	1.50945e-36	0.378807	0.0230306	7.0795e-59	0.318526	0.0234374	1.4777e-41
45090	PC(16:1_18:2)	PC	rs174545	11	61569306	61801834	G	C	0.346	0.295818	0.0226812	3.82802e-38	0.376499	0.0222916	8.27185e-62	0.316884	0.0227181	1.27171e-43
45091	PC(16:1_18:2)	PC	rs174546	11	61569830	61802358	T	C	0.346	0.295807	0.0226812	3.85131e-38	0.376489	0.0222916	8.32837e-62	0.316863	0.022718	1.2881e-43
45092	PC(16:1_18:2)	PC	rs174547	11	61570783	61803311	C	T	0.345	0.295814	0.022682	3.85823e-38	0.376519	0.0222923	8.21119e-62	0.316826	0.0227189	1.3256e-43
45093	PC(16:1_18:2)	PC	rs174548	11	61571348	61803876	G	C	0.314	0.294671	0.0233453	7.0019e-36	0.37321	0.022984	1.78593e-57	0.314843	0.0233828	7.64654e-41
45094	PC(16:1_18:2)	PC	rs174549	11	61571382	61803910	A	G	0.309	0.298618	0.0234055	1.31956e-36	0.378765	0.0230362	7.80299e-59	0.318947	0.0234432	1.22058e-41
45095	PC(16:1_18:2)	PC	rs174550	11	61571478	61804006	C	T	0.345	0.295902	0.0226828	3.69155e-38	0.376594	0.0222931	7.84233e-62	0.316927	0.0227196	1.25639e-43
45096	PC(16:1_18:2)	PC	rs4564341	11	61573540	61806068	T	C	0.084	0.297154	0.0401036	1.56033e-13	0.401573	0.0397605	1.13293e-23	0.321761	0.0401735	7.28975e-16
45097	PC(16:1_18:2)	PC	rs174553	11	61575158	61807686	G	A	0.345	0.29594	0.0226828	3.60583e-38	0.376736	0.0222927	7.00182e-62	0.317003	0.0227196	1.20109e-43
45098	PC(16:1_18:2)	PC	rs174554	11	61579463	61811991	G	A	0.345	0.295599	0.0226743	4.10131e-38	0.376681	0.0222846	6.51617e-62	0.316571	0.0227112	1.4463e-43
45099	PC(16:1_18:2)	PC	rs174555	11	61579760	61812288	C	T	0.309	0.298854	0.0234088	1.18308e-36	0.379251	0.0230386	5.63966e-59	0.319226	0.0234466	1.07049e-41
45100	PC(16:1_18:2)	PC	rs174556	11	61580635	61813163	T	C	0.308	0.298447	0.0233999	1.38748e-36	0.378825	0.0230314	6.90526e-59	0.318712	0.0234377	1.33498e-41
45101	PC(16:1_18:2)	PC	rs174559	11	61581656	61814184	A	G	0.282	0.280942	0.0239517	2.68724e-31	0.358609	0.0236149	1.04159e-50	0.299702	0.0239907	1.57137e-35
45102	PC(16:1_18:2)	PC	rs174560	11	61581764	61814292	C	T	0.313	0.294893	0.0233506	6.41385e-36	0.373735	0.0229882	1.2861e-57	0.315151	0.0233881	6.70367e-41
45103	PC(16:1_18:2)	PC	rs174561	11	61582708	61815236	C	T	0.309	0.298787	0.0234135	1.26674e-36	0.379297	0.0230428	5.74243e-59	0.319154	0.0234512	1.15504e-41
45104	PC(16:1_18:2)	PC	rs174562	11	61585144	61817672	G	A	0.345	0.295775	0.0226855	4.03064e-38	0.376803	0.0222946	6.80675e-62	0.316827	0.0227224	1.36328e-43
45105	PC(16:1_18:2)	PC	rs174564	11	61588305	61820833	G	A	0.349	0.296331	0.0226633	2.52266e-38	0.37774	0.0222696	2.56583e-62	0.317368	0.0227	8.22863e-44
45106	PC(16:1_18:2)	PC	rs28456	11	61589481	61822009	G	A	0.313	0.297401	0.0233564	1.77166e-36	0.377471	0.0229927	1.04147e-58	0.317669	0.023394	1.7166e-41
45107	PC(16:1_18:2)	PC	rs174565	11	61591636	61824164	G	C	0.138	0.242526	0.0318641	3.39824e-14	0.325213	0.031589	1.61405e-24	0.263978	0.0319172	8.68153e-17
45108	PC(16:1_18:2)	PC	rs174566	11	61592362	61824890	G	A	0.351	0.291041	0.0226313	3.69131e-37	0.370355	0.0222549	3.6951e-60	0.312015	0.022668	1.485e-42
45109	PC(16:1_18:2)	PC	rs174567	11	61593005	61825533	G	A	0.351	0.290917	0.022632	3.97202e-37	0.370206	0.0222556	4.16085e-60	0.311883	0.0226687	1.61344e-42
45110	PC(16:1_18:2)	PC	rs174568	11	61593816	61826344	T	C	0.346	0.294471	0.0226708	7.47991e-38	0.374854	0.0222896	2.3839e-61	0.315348	0.0227077	2.89511e-43
45111	PC(16:1_18:2)	PC	rs968567	11	61595564	61828092	T	C	0.182	0.21739	0.0284245	2.44916e-14	0.265761	0.0282385	7.63145e-21	0.229187	0.0284678	5.22411e-16
45112	PC(16:1_18:2)	PC	rs99780	11	61596633	61829161	T	C	0.351	0.289361	0.0226246	8.78711e-37	0.368114	0.0222534	1.70317e-59	0.310206	0.0226613	4.05265e-42
45113	PC(16:1_18:2)	PC	rs174570	11	61597212	61829740	T	C	0.138	0.241388	0.0318145	4.07882e-14	0.323751	0.0315408	2.20036e-24	0.262678	0.0318676	1.09328e-16
45114	PC(16:1_18:2)	PC	rs1535	11	61597972	61830500	G	A	0.348	0.28953	0.0226826	1.19296e-36	0.369867	0.0223076	9.26601e-60	0.310554	0.0227193	5.2479e-42
45115	PC(16:1_18:2)	PC	rs174572	11	61598288	61830816	T	C	0.26	0.229162	0.0250028	7.28868e-20	0.280711	0.0247913	2.66034e-29	0.244338	0.0250411	1.42447e-22
45116	PC(16:1_18:2)	PC	rs61897793	11	61599347	61831875	A	G	0.183	0.211468	0.0284659	1.28436e-13	0.259213	0.0282869	7.36824e-20	0.222749	0.028509	3.44496e-15
45117	PC(16:1_18:2)	PC	rs174573	11	61600327	61832855	A	G	0.26	0.228431	0.0250079	9.64514e-20	0.280759	0.024797	2.64015e-29	0.243694	0.0250462	1.86042e-22
45118	PC(16:1_18:2)	PC	rs174574	11	61600342	61832870	C	A	0.646	-0.282624	0.0226926	5.28312e-35	-0.362644	0.022325	1.6425e-57	-0.30341	0.0227291	3.42837e-40
45119	PC(16:1_18:2)	PC	rs2524296	11	61601378	61833906	T	C	0.088	0.282992	0.0391924	6.11745e-13	0.390087	0.0388446	1.9163e-23	0.307529	0.0392603	2.94949e-15
45120	PC(16:1_18:2)	PC	rs2845574	11	61601872	61834400	T	C	0.087	0.280554	0.0392213	9.97294e-13	0.388034	0.0388738	3.48352e-23	0.304694	0.0392893	5.42268e-15
45121	PC(16:1_18:2)	PC	rs2845573	11	61601908	61834436	G	A	0.088	0.282138	0.039182	7.06739e-13	0.389381	0.0388346	2.23488e-23	0.306597	0.0392498	3.49536e-15
45122	PC(16:1_18:2)	PC	rs174575	11	61602003	61834531	G	C	0.264	0.226842	0.0249114	1.24814e-19	0.277781	0.0247071	6.30879e-29	0.242006	0.0249495	2.48062e-22
45123	PC(16:1_18:2)	PC	rs2727270	11	61603237	61835765	T	C	0.125	0.300093	0.0333023	3.01782e-19	0.388233	0.0329689	1.73968e-31	0.322546	0.0333578	3.32458e-22
45124	PC(16:1_18:2)	PC	rs2727271	11	61603358	61835886	T	A	0.125	0.299923	0.0333	3.14158e-19	0.388059	0.0329667	1.83231e-31	0.322371	0.0333555	3.47359e-22
45125	PC(16:1_18:2)	PC	rs174576	11	61603510	61836038	A	C	0.352	0.285241	0.0226864	1.24154e-35	0.366468	0.0223149	1.01399e-58	0.306117	0.0227229	6.98211e-41
45126	PC(16:1_18:2)	PC	rs117220229	11	61604324	61836852	A	T	0.037	0.290067	0.058527	7.4248e-07	0.31985	0.058343	4.42129e-08	0.304599	0.0586147	1.05965e-07
45127	PC(16:1_18:2)	PC	rs2524299	11	61604782	61837310	T	A	0.128	0.291459	0.032995	1.45008e-18	0.379653	0.0326643	9.79482e-31	0.31336	0.0330494	1.97189e-21
45128	PC(16:1_18:2)	PC	rs174577	11	61604814	61837342	A	C	0.353	0.280641	0.0226699	1.29689e-34	0.360826	0.0223047	4.46707e-57	0.301475	0.0227064	8.65369e-40
45129	PC(16:1_18:2)	PC	rs2072113	11	61604967	61837495	T	C	0.125	0.294678	0.0332802	1.21121e-18	0.382207	0.032954	1.30606e-30	0.316973	0.0333356	1.52992e-21
45130	PC(16:1_18:2)	PC	rs2072114	11	61605215	61837743	G	A	0.132	0.278784	0.0324383	1.15154e-17	0.372583	0.0320967	1.17346e-30	0.30104	0.0324922	1.4767e-20
45131	PC(16:1_18:2)	PC	rs174578	11	61605499	61838027	A	T	0.354	0.279799	0.0226582	1.86742e-34	0.360343	0.022292	5.35519e-57	0.300646	0.0226947	1.2664e-39
45132	PC(16:1_18:2)	PC	rs174579	11	61605613	61838141	T	C	0.217	0.189089	0.0263829	8.86155e-13	0.234275	0.0262149	5.78706e-19	0.202538	0.0264239	1.08931e-14
45133	PC(16:1_18:2)	PC	rs174580	11	61606642	61839170	G	A	0.354	0.278456	0.0226924	4.73628e-34	0.360106	0.0223239	8.9194e-57	0.299285	0.0227288	3.51158e-39
45134	PC(16:1_18:2)	PC	rs174581	11	61606683	61839211	A	G	0.354	0.277934	0.0227031	6.67727e-34	0.359344	0.0223361	1.71759e-56	0.298772	0.0227395	5.06249e-39
45135	PC(16:1_18:2)	PC	rs139957766	11	61607047	61839575	A	G	0.032	0.268376	0.0653278	4.04245e-05	0.363841	0.0650871	2.39012e-08	0.291453	0.0654427	4.32544e-06
45136	PC(16:1_18:2)	PC	rs174582	11	61607168	61839696	G	A	0.218	0.189815	0.0264623	8.48709e-13	0.235684	0.0262927	4.53862e-19	0.203394	0.0265029	1.01278e-14
45137	PC(16:1_18:2)	PC	rs2727265	11	61609004	61841532	A	C	0.086	0.28184	0.0394972	1.14006e-12	0.384514	0.0391636	1.72158e-22	0.306269	0.0395653	6.05898e-15
45138	PC(16:1_18:2)	PC	rs174583	11	61609750	61842278	T	C	0.354	0.282194	0.0227846	1.21732e-34	0.365441	0.0224137	6.05478e-58	0.303068	0.0228208	8.29892e-40
45139	PC(16:1_18:2)	PC	rs174584	11	61610750	61843278	A	G	0.356	0.278915	0.022781	6.65691e-34	0.360839	0.0224182	1.46955e-56	0.299643	0.0228173	5.50831e-39
45140	PC(16:1_18:2)	PC	rs75766519	11	61611033	61843561	C	T	0.046	0.226768	0.0528912	1.83505e-05	0.292649	0.0526644	2.89022e-08	0.24126	0.0529721	2.69539e-06
45141	PC(16:1_18:2)	PC	rs2526680	11	61611216	61843744	T	C	0.086	0.283766	0.0394852	7.89603e-13	0.385155	0.0391548	1.4306e-22	0.308101	0.0395536	4.14995e-15
45142	PC(16:1_18:2)	PC	rs174585	11	61611694	61844222	A	G	0.219	0.190141	0.0266236	1.06512e-12	0.235756	0.0264565	7.25492e-19	-	-	-
45143	PC(16:1_18:2)	PC	rs117702910	11	61611913	61844441	G	C	0.046	0.227733	0.0529845	1.74933e-05	0.293659	0.0527574	2.74052e-08	0.242173	0.0530653	2.58029e-06
45144	PC(16:1_18:2)	PC	rs174587	11	61612830	61845358	T	C	0.209	0.188017	0.0271137	4.68395e-12	0.237426	0.0269387	1.7527e-18	0.201315	0.0271545	7.30076e-14
45145	PC(16:1_18:2)	PC	rs93923	11	61613745	61846273	T	C	0.211	0.189007	0.0271016	3.562e-12	0.236685	0.0269327	2.19342e-18	0.202276	0.0271424	5.46692e-14
45146	PC(16:1_18:2)	PC	rs2845572	11	61614595	61847123	A	G	0.094	0.271838	0.0380749	1.08915e-12	0.365274	0.0377774	6.85583e-22	0.294525	0.038139	6.99111e-15
45147	PC(16:1_18:2)	PC	rs174589	11	61615803	61848331	G	C	0.209	0.187087	0.0272099	7.05363e-12	0.236952	0.0270349	2.68613e-18	0.200384	0.0272506	1.14257e-13
45148	PC(16:1_18:2)	PC	rs2851682	11	61616012	61848540	G	A	0.096	0.267164	0.0378172	1.85286e-12	0.362915	0.037516	6.51857e-22	0.289857	0.0378809	1.20525e-14
45149	PC(16:1_18:2)	PC	rs174590	11	61616977	61849505	C	G	0.211	0.185079	0.0271685	1.0912e-11	0.23373	0.0269996	6.78085e-18	0.198257	0.0272091	1.87078e-13
45150	PC(16:1_18:2)	PC	rs115588270	11	61617015	61849543	G	C	0.046	0.235979	0.053485	1.04489e-05	0.291615	0.0532693	4.64329e-08	0.250062	0.0535654	1.56247e-06
45151	PC(16:1_18:2)	PC	rs174591	11	61617676	61850204	A	T	0.258	0.218971	0.0255163	1.29241e-17	0.273979	0.0253097	6.06441e-27	0.233713	0.0255542	4.38881e-20
45152	PC(16:1_18:2)	PC	rs2727263	11	61618012	61850540	T	C	0.085	0.262903	0.0404683	9.09196e-11	0.368271	0.0401456	7.02361e-20	0.284618	0.0405354	1.26237e-12
45153	PC(16:1_18:2)	PC	rs61897795	11	61618169	61850697	G	A	0.157	0.194373	0.0306152	2.37173e-10	0.241733	0.0304539	2.57064e-15	0.205508	0.0306601	1.1488e-11
45154	PC(16:1_18:2)	PC	rs174592	11	61618608	61851136	G	A	0.375	0.272191	0.0227112	1.47126e-32	0.35063	0.022365	8.79869e-54	0.292007	0.0227469	2.25894e-37
45155	PC(16:1_18:2)	PC	rs174593	11	61618831	61851359	C	T	0.274	0.215612	0.0250699	1.10815e-17	0.265994	0.0248701	2.45647e-26	0.229653	0.0251073	4.34507e-20
45156	PC(16:1_18:2)	PC	rs916924	11	61619181	61851709	C	T	0.05	0.2357	0.0520759	6.14735e-06	0.287228	0.0518645	3.24375e-08	0.249223	0.0521517	9.0983e-07
45157	PC(16:1_18:2)	PC	rs174594	11	61619829	61852357	A	C	0.623	-0.269434	0.0227437	7.42168e-32	-0.346578	0.022405	1.94294e-52	-0.289187	0.0227793	1.31425e-36
45158	PC(16:1_18:2)	PC	rs174595	11	61619893	61852421	T	C	0.226	0.178376	0.0265235	1.99417e-11	0.218927	0.0263693	1.37984e-16	0.190417	0.0265637	4.41782e-13
45159	PC(16:1_18:2)	PC	rs174597	11	61621040	61853568	C	G	0.235	0.184882	0.0261727	1.89438e-12	0.223608	0.0260186	1.19556e-17	0.197022	0.0262124	3.37979e-14
45160	PC(16:1_18:2)	PC	rs174598	11	61621194	61853722	A	G	0.33	0.245606	0.0233331	1.36364e-25	0.319088	0.0230309	1.14952e-42	0.263629	0.0233701	2.00966e-29
45161	PC(16:1_18:2)	PC	rs174599	11	61621556	61854084	C	G	0.376	0.269016	0.0227721	1.10655e-31	0.347489	0.0224263	1.41377e-52	0.28871	0.0228076	2.0648e-36
45162	PC(16:1_18:2)	PC	rs174600	11	61622227	61854755	C	T	0.33	0.243967	0.0233396	2.93831e-25	0.317482	0.0230406	3.18846e-42	0.261926	0.0233764	4.63822e-29
45163	PC(16:1_18:2)	PC	rs174601	11	61623140	61855668	T	C	0.374	0.269507	0.022829	1.1983e-31	0.345389	0.0224958	1.04146e-51	0.28879	0.0228642	2.90718e-36
45164	PC(16:1_18:2)	PC	rs2526678	11	61623793	61856321	A	G	0.091	0.256374	0.0395892	1.04072e-10	0.360789	0.039275	6.18579e-20	0.278294	0.0396536	1.29251e-12
45165	PC(16:1_18:2)	PC	rs97384	11	61624181	61856709	C	T	0.623	-0.26093	0.0229473	1.75555e-29	-0.337959	0.0226202	4.48525e-49	-0.280364	0.0229834	5.37385e-34
45166	PC(16:1_18:2)	PC	rs174602	11	61624414	61856942	C	T	0.198	0.153657	0.0291294	1.42619e-07	0.167422	0.0290446	8.95966e-09	0.16675	0.0291728	5.80777e-09
45167	PC(16:1_18:2)	PC	rs174603	11	61626206	61858734	A	G	0.312	0.183917	0.0237349	1.16481e-14	0.238246	0.0235545	8.84461e-24	0.198725	0.0237721	4.1497e-17
45168	PC(16:1_18:2)	PC	rs174604	11	61626270	61858798	G	C	0.365	0.207259	0.0228984	2.13903e-19	0.271236	0.0226648	1.86463e-32	0.223496	0.0229344	1.60628e-22
45169	PC(16:1_18:2)	PC	rs174605	11	61626921	61859449	T	G	0.291	0.166743	0.0240467	4.735e-12	0.217749	0.0238837	1.16869e-19	0.179475	0.0240845	5.48723e-14
45170	PC(16:1_18:2)	PC	rs174606	11	61626973	61859501	T	G	0.46	0.168063	0.0222241	4.92446e-14	0.235536	0.0220127	2.28987e-26	0.179605	0.0222585	4.50721e-16
45171	PC(16:1_18:2)	PC	rs174607	11	61627321	61859849	C	G	0.267	0.157981	0.0248812	2.41357e-10	0.212187	0.024715	1.26853e-17	0.171093	0.0249197	3.75818e-12
45172	PC(16:1_18:2)	PC	rs174608	11	61627484	61860012	G	A	0.293	0.163307	0.0239022	9.56476e-12	0.213299	0.0237438	3.86519e-19	0.176127	0.0239398	1.11167e-13
45173	PC(16:1_18:2)	PC	rs174609	11	61627811	61860339	C	T	0.461	0.165032	0.0221722	1.19802e-13	0.234316	0.0219585	3.08974e-26	0.176586	0.0222066	1.15232e-15
45174	PC(16:1_18:2)	PC	rs174610	11	61627833	61860361	G	A	0.461	0.164577	0.0221686	1.38306e-13	0.233988	0.0219551	3.54954e-26	0.176203	0.0222029	1.30813e-15
45175	PC(16:1_18:2)	PC	rs174611	11	61627881	61860409	C	T	0.293	0.16241	0.0238569	1.13354e-11	0.211915	0.0237001	5.60973e-19	0.175153	0.0238945	1.355e-13
45176	PC(16:1_18:2)	PC	rs174612	11	61628266	61860794	G	C	0.461	0.165316	0.0221682	1.07734e-13	0.235184	0.0219525	1.97697e-26	0.176944	0.0222025	1.00154e-15
45177	PC(16:1_18:2)	PC	rs174613	11	61628492	61861020	A	G	0.461	0.165807	0.0221773	9.33019e-14	0.234867	0.0219634	2.42825e-26	0.177437	0.0222117	8.61276e-16
45178	PC(16:1_18:2)	PC	rs174614	11	61628915	61861443	C	T	0.461	0.165155	0.0221907	1.20382e-13	0.234409	0.0219765	3.23714e-26	0.176666	0.0222251	1.18048e-15
45179	PC(16:1_18:2)	PC	rs174615	11	61628964	61861492	A	T	0.461	0.165021	0.022189	1.2537e-13	0.234326	0.0219749	3.33877e-26	0.176565	0.0222234	1.21799e-15
45180	PC(16:1_18:2)	PC	rs174616	11	61629122	61861650	A	G	0.461	0.164921	0.0221923	1.30731e-13	0.234223	0.0219781	3.56624e-26	0.176484	0.0222266	1.26559e-15
45181	PC(16:1_18:2)	PC	rs174617	11	61629166	61861694	G	A	0.461	0.164276	0.0221903	1.61556e-13	0.233892	0.0219759	4.12779e-26	0.175808	0.0222246	1.60178e-15
45182	PC(16:1_18:2)	PC	rs174618	11	61629322	61861850	C	T	0.441	0.147158	0.0222471	4.23589e-11	0.210324	0.0220613	2.57308e-21	0.156512	0.0222817	1.23774e-12
45183	PC(16:1_18:2)	PC	rs174619	11	61629666	61862194	G	A	0.543	-0.158539	0.0222579	1.25066e-12	-0.22777	0.0220501	1.0434e-24	-0.170211	0.0222923	1.36631e-14
45184	PC(16:1_18:2)	PC	rs174620	11	61629747	61862275	G	A	0.44	0.146071	0.0222491	5.89484e-11	0.209107	0.0220641	4.3945e-21	0.155487	0.0222837	1.72068e-12
45185	PC(16:1_18:2)	PC	rs174621	11	61630104	61862632	A	G	0.222	0.18238	0.0264524	6.12023e-12	0.220563	0.0263085	6.81638e-17	0.192997	0.0264933	1.89402e-13
45186	PC(16:1_18:2)	PC	rs174622	11	61631927	61864455	A	G	0.222	0.18108	0.0264244	8.19412e-12	0.218617	0.0262816	1.17986e-16	0.191687	0.0264655	2.57131e-13
45187	PC(16:1_18:2)	PC	rs174623	11	61635294	61867822	A	G	0.543	-0.158338	0.0221503	1.04152e-12	-0.224983	0.0219474	2.3149e-24	-0.169967	0.022185	1.11985e-14
45188	PC(16:1_18:2)	PC	rs174625	11	61636013	61868541	T	A	0.575	-0.141448	0.0223972	3.03407e-10	-0.202468	0.022221	1.29656e-19	-0.150986	0.0224322	9.50014e-12
45189	PC(16:1_18:2)	PC	rs174626	11	61637057	61869585	A	G	0.544	-0.153675	0.0221214	4.41167e-12	-0.219859	0.0219236	2.19504e-23	-0.165247	0.0221562	5.23067e-14
45190	PC(16:1_18:2)	PC	rs174627	11	61637466	61869994	A	G	0.143	0.133155	0.0311692	1.97758e-05	0.171922	0.0310431	3.21232e-08	0.142542	0.031216	2.54844e-06
45191	PC(16:1_18:2)	PC	rs174628	11	61637587	61870115	C	T	0.222	0.175734	0.0262748	2.53932e-11	0.206043	0.0261501	4.1684e-15	0.185884	0.0263161	9.36522e-13
45192	PC(16:1_18:2)	PC	rs7118175	11	61639358	61871886	T	C	0.915	-0.171843	0.0406017	2.36323e-05	-0.262574	0.0403923	8.87004e-11	-0.186753	0.0406646	2.24956e-06
45193	PC(16:1_18:2)	PC	rs422249	11	61639488	61872016	C	T	0.657	-0.182595	0.0229589	2.35368e-15	-0.233095	0.0227814	2.86293e-24	-0.196289	0.0229957	9.38931e-18
45194	PC(16:1_18:2)	PC	rs174448	11	61639573	61872101	A	G	0.637	-0.195022	0.0226625	1.07412e-17	-0.248485	0.0224658	4.91244e-28	-0.210645	0.0226988	1.28593e-20
45195	PC(16:1_18:2)	PC	rs174449	11	61640379	61872907	A	G	0.641	-0.194997	0.022595	8.68278e-18	-0.247305	0.0224053	6.21277e-28	-0.210562	0.0226317	1.03189e-20
45196	PC(16:1_18:2)	PC	rs174450	11	61641542	61874070	T	G	0.537	-0.155419	0.0219854	1.87853e-12	-0.214674	0.0218072	1.32252e-22	-0.166808	0.0220205	2.1647e-14
45197	PC(16:1_18:2)	PC	rs174451	11	61642763	61875291	T	C	0.233	0.170166	0.025838	5.08265e-11	0.196363	0.0257327	2.8383e-14	0.181004	0.025879	1.53013e-12
45198	PC(16:1_18:2)	PC	rs174453	11	61645967	61878495	G	C	0.177	0.153758	0.0290361	1.24668e-07	0.198771	0.028906	6.89536e-12	0.1652	0.0290802	7.1258e-09
45199	PC(16:1_18:2)	PC	rs174634	11	61647387	61879915	C	G	0.744	-0.174703	0.0250451	3.54207e-12	-0.206316	0.0249321	1.67862e-16	-0.186518	0.0250853	6.2111e-14
45200	PC(16:1_18:2)	PC	rs174635	11	61647427	61879955	G	T	0.744	-0.174705	0.0250441	3.53253e-12	-0.206327	0.0249311	1.66766e-16	-0.186521	0.0250843	6.19139e-14
45201	PC(16:1_18:2)	PC	rs174454	11	61650747	61883275	A	G	0.75	-0.184526	0.0252008	2.9311e-13	-0.218298	0.0250838	4.48529e-18	-0.196729	0.0252412	4.00768e-15
45202	PC(16:1_18:2)	PC	rs1000778	11	61655305	61887833	G	A	0.742	-0.173394	0.0247955	3.11949e-12	-0.206971	0.0246779	6.58631e-17	-0.185084	0.0248356	5.4684e-14
45203	PC(16:1_18:2)	PC	rs174455	11	61656117	61888645	A	G	0.64	-0.17118	0.0227602	6.64226e-14	-0.221402	0.0226005	2.01978e-22	-0.184628	0.0227964	3.53786e-16
45204	PC(16:1_18:2)	PC	rs174456	11	61656182	61888710	A	C	0.742	-0.173337	0.0248192	3.32343e-12	-0.207147	0.0247014	6.63465e-17	-0.185034	0.0248593	5.8544e-14
45205	PC(16:1_18:2)	PC	rs1151144	11	61656585	61889113	C	T	0.742	-0.17326	0.0248412	3.54792e-12	-0.207293	0.0247232	6.71593e-17	-0.184962	0.0248813	6.28407e-14
45206	PC(16:1_18:2)	PC	rs1295988	11	61656658	61889186	C	A	0.742	-0.173238	0.0248467	3.6092e-12	-0.207325	0.0247286	6.7457e-17	-0.184934	0.0248868	6.41505e-14
45207	PC(16:1_18:2)	PC	rs174457	11	61656975	61889503	C	T	0.742	-0.17369	0.024863	3.27923e-12	-0.207746	0.024745	6.12654e-17	-0.185523	0.0249032	5.57671e-14
45208	PC(16:1_18:2)	PC	rs174458	11	61656995	61889523	T	C	0.691	-0.181519	0.0236437	1.99736e-14	-0.2334	0.0234871	4.88423e-23	-0.194969	0.0236815	1.18494e-16
45209	PC(16:1_18:2)	PC	rs174459	11	61657050	61889578	T	C	0.742	-0.173498	0.0248794	3.57588e-12	-0.207735	0.0247612	6.44066e-17	-0.185371	0.0249195	6.05394e-14
45210	PC(16:1_18:2)	PC	rs174460	11	61657110	61889638	T	C	0.691	-0.180948	0.0236495	2.44107e-14	-0.233196	0.0234925	5.44048e-23	-0.194352	0.0236873	1.49224e-16
45211	PC(16:1_18:2)	PC	rs174461	11	61657401	61889929	C	A	0.742	-0.17298	0.024886	4.19331e-12	-0.207515	0.0247676	7.06246e-17	-0.18478	0.0249261	7.33185e-14
45212	PC(16:1_18:2)	PC	rs77610807	11	61657593	61890121	T	C	0.515	-0.13418	0.0268813	6.22228e-07	-0.152336	0.026803	1.39666e-08	-	-	-
45213	PC(16:1_18:2)	PC	rs174462	11	61657666	61890194	A	G	0.165	0.149174	0.0296694	5.16494e-07	0.202822	0.02952	7.1959e-12	0.159888	0.0297155	3.9003e-08
45214	PC(16:1_18:2)	PC	rs174463	11	61657838	61890366	A	G	0.742	-0.17341	0.0249093	3.88899e-12	-0.208183	0.0247907	6.01278e-17	-0.185256	0.0249495	6.69695e-14
45215	PC(16:1_18:2)	PC	rs174464	11	61657926	61890454	G	A	0.742	-0.172809	0.0249087	4.60052e-12	-0.207605	0.0247902	7.30074e-17	-0.18462	0.0249488	8.08713e-14
45216	PC(16:1_18:2)	PC	rs693672	11	61658629	61891157	C	T	0.831	-0.145077	0.0294138	8.44021e-07	-0.196512	0.0292657	2.10062e-11	-0.155387	0.0294596	6.96553e-08
45217	PC(16:1_18:2)	PC	rs174465	11	61658800	61891328	T	C	0.687	-0.180597	0.0236508	2.75028e-14	-0.229233	0.0235042	2.95249e-22	-0.193519	0.0236885	1.99653e-16
45218	PC(16:1_18:2)	PC	rs174466	11	61659296	61891824	G	A	0.741	-0.168943	0.0249049	1.32934e-11	-0.202512	0.0247846	3.92012e-16	-0.18072	0.0249453	2.53878e-13
45219	PC(16:1_18:2)	PC	rs174468	11	61663691	61896219	A	G	0.42	-0.107133	0.022275	1.59726e-06	-0.160178	0.0221417	5.76616e-13	-0.118246	0.0223101	6.06356e-08
45220	PC(16:1_18:2)	PC	rs174469	11	61667443	61899971	T	C	0.164	0.13799	0.0295219	3.04799e-06	0.188639	0.0293725	1.47437e-10	0.147129	0.0295682	3.36828e-07
45221	PC(16:1_18:2)	PC	rs174470	11	61669608	61902136	A	G	0.163	0.137857	0.0296836	3.51529e-06	0.18573	0.0295388	3.50337e-10	0.146618	0.0297298	4.22353e-07
45222	PC(16:1_18:2)	PC	rs174471	11	61670037	61902565	T	C	0.421	-0.106121	0.0222092	1.86272e-06	-0.159072	0.0220764	7.08381e-13	-0.116929	0.0222441	7.676e-08
45223	PC(16:1_18:2)	PC	rs1151139	11	61671156	61903684	T	C	0.163	0.135691	0.0297665	5.2982e-06	0.182548	0.0296222	7.73908e-10	0.144491	0.0298125	6.49007e-07
45224	PC(16:1_18:2)	PC	rs174473	11	61672235	61904763	C	T	0.214	0.126354	0.0271089	3.23486e-06	0.159225	0.0269872	3.8921e-09	0.136047	0.0271492	2.81004e-07
45225	PC(16:1_18:2)	PC	rs174474	11	61672265	61904793	C	T	0.216	0.127229	0.0270255	2.57867e-06	0.160459	0.0269039	2.64299e-09	0.136672	0.0270656	2.3006e-07
45226	PC(16:1_18:2)	PC	rs174475	11	61672645	61905173	C	G	0.469	-0.100032	0.0221115	6.3185e-06	-0.156658	0.0219804	1.21658e-12	-0.108867	0.022146	4.5774e-07
45227	PC(16:1_18:2)	PC	rs174476	11	61674118	61906646	T	C	0.42	-0.102404	0.0221833	4.08277e-06	-0.154865	0.0220547	2.61948e-12	-0.112962	0.0222183	1.92135e-07
45228	PC(16:1_18:2)	PC	rs666870	11	61677479	61910007	A	G	0.422	-0.102778	0.0220965	3.45127e-06	-0.156921	0.021966	1.09629e-12	-0.113412	0.0221316	1.5547e-07
45229	PC(16:1_18:2)	PC	rs174478	11	61678576	61911104	G	T	0.422	-0.102669	0.0220749	3.4525e-06	-0.156252	0.021946	1.29748e-12	-0.113277	0.02211	1.56384e-07
45230	PC(16:1_18:2)	PC	rs174479	11	61678754	61911282	G	C	0.166	0.141824	0.0296673	1.80234e-06	0.186725	0.0295243	2.76577e-10	0.150555	0.0297124	2.101e-07
45231	PC(16:1_18:2)	PC	rs2524292	11	61695146	61927674	G	T	0.065	0.176242	0.0452839	0.000100671	0.268955	0.0450862	2.60169e-09	0.18791	0.0453514	1.74238e-05
45232	PC(16:1_18:2)	PC	rs174481	11	61716395	61948923	G	C	0.226	-0.10074	0.0274721	0.000248826	-0.153717	0.0273474	2.05887e-08	-0.108534	0.0275148	4.0584e-05
45233	PC(16:1_18:2)	PC	rs1735379	11	61726396	61958924	A	G	0.792	-0.093437	0.0315349	0.00307001	-0.178082	0.0313752	1.46966e-08	-	-	-
45234	PC(16:1_18:2)	PC	rs12446515	16	56987015	56953103	T	C	0.321	0.146392	0.0242031	1.57734e-09	0.0201258	0.0242574	0.406727	0.0424223	0.0242385	0.0400756
45235	PC(16:1_18:2)	PC	rs56156922	16	56987369	56953457	C	T	0.322	0.148055	0.0241611	9.63361e-10	0.0221382	0.0242163	0.36061	0.0443715	0.0241964	0.0333746
45236	PC(16:1_18:2)	PC	rs56228609	16	56987765	56953853	T	C	0.313	0.139421	0.024338	1.07541e-08	0.01221	0.0243806	0.616513	0.0364097	0.0243736	0.0676468
45237	PC(16:1_18:2)	PC	rs173539	16	56988044	56954132	T	C	0.33	0.136815	0.0239873	1.24768e-08	0.0138241	0.0240301	0.565184	0.0357464	0.0240222	0.0684029
45238	PC(16:1_18:2)	PC	rs247616	16	56989590	56955678	T	C	0.322	0.142857	0.0240796	3.19778e-09	0.0158085	0.0241308	0.512413	0.038926	0.0241148	0.0532781
45239	PC(16:1_18:2)	PC	rs247617	16	56990716	56956804	A	C	0.322	0.142648	0.0240239	3.09836e-09	0.0156317	0.0240742	0.516147	0.0385941	0.0240593	0.0543784
45240	PC(16:1_18:2)	PC	rs183130	16	56991363	56957451	T	C	0.322	0.142071	0.0239869	3.38996e-09	0.0154955	0.0240365	0.519159	0.0377953	0.0240223	0.0578552
45241	PC(16:1_18:2)	PC	rs12149545	16	56993161	56959249	A	G	0.313	0.133613	0.0239703	2.62177e-08	0.0111729	0.0240065	0.641635	0.0304171	0.0240063	0.102601
45242	PC(16:1_18:2)	PC	rs3764261	16	56993324	56959412	A	C	0.322	0.137903	0.0237602	6.89216e-09	0.014916	0.0238046	0.530903	0.0337241	0.0237959	0.0782435
45243	PC(16:1_18:2)	PC	rs17231506	16	56994528	56960616	T	C	0.321	0.139465	0.0237822	4.81782e-09	0.0178939	0.0238291	0.452702	0.03535	0.0238179	0.0689158
45244	PC(16:1_18:2)	PC	rs7412	19	45412079	44908822	T	C	0.09	-0.220712	0.0402795	4.50154e-08	-0.24422	0.0401367	1.27402e-09	-0.202978	0.0403425	2.53008e-07
45245	PC(16:1_20:4)	PC	rs603424	10	102075479	100315722	A	G	0.171	-0.138055	0.0291471	2.22848e-06	-0.197605	0.0289062	9.23072e-12	-0.140346	0.0291785	7.7979e-07
45246	PC(16:1_20:4)	PC	rs55903902	11	61531991	61764519	G	A	0.233	-0.115956	0.0270255	1.82545e-05	-0.152067	0.0268529	1.57788e-08	-0.112431	0.0270513	1.64783e-05
45247	PC(16:1_20:4)	PC	rs2269928	11	61537529	61770057	G	T	0.221	-0.131361	0.0275378	1.89412e-06	-0.16794	0.0273727	9.13662e-10	-0.125618	0.0275654	2.66223e-06
45248	PC(16:1_20:4)	PC	rs149804	11	61538606	61771134	G	A	0.391	0.136652	0.0229271	2.69644e-09	0.161869	0.022779	1.37158e-12	0.133051	0.0229513	3.60513e-09
45249	PC(16:1_20:4)	PC	rs149803	11	61539020	61771548	G	C	0.255	0.170088	0.0256103	3.50888e-11	0.196512	0.025445	1.38649e-14	0.164222	0.0256376	8.26117e-11
45250	PC(16:1_20:4)	PC	rs174528	11	61543499	61776027	C	T	0.378	-0.297897	0.0226591	1.18506e-38	-0.327141	0.0224564	6.72177e-47	-0.285385	0.0226833	5.31918e-36
45251	PC(16:1_20:4)	PC	rs174529	11	61543961	61776489	C	T	0.374	-0.299853	0.0226443	3.61477e-39	-0.329441	0.0224413	1.44103e-47	-0.287212	0.0226685	1.79041e-36
45252	PC(16:1_20:4)	PC	rs174530	11	61546592	61779120	G	A	0.371	-0.296872	0.0226103	1.50995e-38	-0.32485	0.022415	1.96369e-46	-0.284318	0.0226346	6.80022e-36
45253	PC(16:1_20:4)	PC	rs7943728	11	61547068	61779596	A	G	0.187	-0.160004	0.0287511	2.9301e-08	-0.193587	0.0285585	1.46526e-11	-0.1522	0.02878	6.46261e-08
45254	PC(16:1_20:4)	PC	rs108499	11	61547237	61779765	T	C	0.341	-0.278619	0.0230002	3.49036e-33	-0.30865	0.0228022	6.9223e-41	-0.26747	0.0230251	4.6596e-31
45255	PC(16:1_20:4)	PC	rs509360	11	61548559	61781087	G	A	0.68	-0.125923	0.0235893	9.95516e-08	-0.138893	0.0234968	3.69458e-09	-0.118231	0.0236143	2.87344e-07
45256	PC(16:1_20:4)	PC	rs174532	11	61548874	61781402	A	G	0.302	0.189723	0.0235635	1.0736e-15	0.209162	0.0234444	6.712e-19	0.183423	0.0235896	4.62446e-15
45257	PC(16:1_20:4)	PC	rs174533	11	61549025	61781553	A	G	0.348	-0.307856	0.0226723	5.56742e-41	-0.34591	0.0224381	4.286e-52	-0.293483	0.0226972	7.05425e-38
45258	PC(16:1_20:4)	PC	rs174534	11	61549458	61781986	G	A	0.351	-0.281859	0.0227149	1.05131e-34	-0.305514	0.0225398	5.49951e-41	-0.270716	0.0227398	1.69425e-32
45259	PC(16:1_20:4)	PC	rs174535	11	61551356	61783884	C	T	0.351	-0.306737	0.022624	7.32307e-41	-0.343259	0.0223951	1.61192e-51	-0.292264	0.0226489	9.79674e-38
45260	PC(16:1_20:4)	PC	rs174536	11	61551927	61784455	C	A	0.349	-0.306386	0.0226582	1.14555e-40	-0.342107	0.02243	4.82528e-51	-0.291868	0.022683	1.55408e-37
45261	PC(16:1_20:4)	PC	rs174537	11	61552680	61785208	T	G	0.346	-0.308115	0.0226721	4.83484e-41	-0.347031	0.0224282	1.92763e-52	-0.293524	0.022697	6.89004e-38
45262	PC(16:1_20:4)	PC	rs61896141	11	61556039	61788567	C	A	0.184	-0.162759	0.0286981	1.5906e-08	-0.195649	0.0284981	8.09554e-12	-0.15485	0.0287272	3.69618e-08
45263	PC(16:1_20:4)	PC	rs102275	11	61557803	61790331	C	T	0.352	-0.308865	0.0225784	1.37612e-41	-0.34662	0.0223404	9.25376e-53	-0.294494	0.0226032	2.04307e-38
45264	PC(16:1_20:4)	PC	rs102274	11	61557826	61790354	C	T	0.346	-0.308424	0.0226706	4.00708e-41	-0.346921	0.0224306	2.10493e-52	-0.293903	0.0226955	5.52502e-38
45265	PC(16:1_20:4)	PC	rs174538	11	61560081	61792609	A	G	0.319	-0.291309	0.0230753	8.92498e-36	-0.325252	0.0228588	7.73898e-45	-0.27833	0.0231009	3.16648e-33
45266	PC(16:1_20:4)	PC	rs412334	11	61560261	61792789	T	C	0.157	0.159101	0.0299159	1.09925e-07	0.196174	0.0297488	4.78373e-11	0.153242	0.0299474	1.61663e-07
45267	PC(16:1_20:4)	PC	rs4246215	11	61564299	61796827	T	G	0.364	-0.300438	0.0224571	8.6807e-40	-0.334065	0.0222429	1.59657e-49	-0.286236	0.0224818	8.35071e-37
45268	PC(16:1_20:4)	PC	rs174541	11	61565908	61798436	C	T	0.364	-0.300266	0.0224553	9.41351e-40	-0.334418	0.0222402	1.22766e-49	-0.28599	0.02248	9.4369e-37
45269	PC(16:1_20:4)	PC	rs174544	11	61567753	61800281	A	C	0.308	-0.296991	0.0234391	5.353e-36	-0.327622	0.0232188	4.94658e-44	-0.282564	0.0234647	3.41232e-33
45270	PC(16:1_20:4)	PC	rs174545	11	61569306	61801834	G	C	0.346	-0.309734	0.0226706	1.87504e-41	-0.348122	0.0224303	9.5374e-53	-0.295117	0.0226955	2.81916e-38
45271	PC(16:1_20:4)	PC	rs174546	11	61569830	61802358	T	C	0.346	-0.309742	0.0226705	1.86467e-41	-0.348129	0.0224303	9.48736e-53	-0.295139	0.0226954	2.78378e-38
45272	PC(16:1_20:4)	PC	rs174547	11	61570783	61803311	C	T	0.345	-0.309782	0.0226711	1.83252e-41	-0.34815	0.0224309	9.42473e-53	-0.295211	0.0226961	2.68643e-38
45273	PC(16:1_20:4)	PC	rs174548	11	61571348	61803876	G	C	0.314	-0.296722	0.0233766	3.99643e-36	-0.328577	0.0231511	1.53503e-44	-0.282341	0.0234019	2.6114e-33
45274	PC(16:1_20:4)	PC	rs174549	11	61571382	61803910	A	G	0.309	-0.297666	0.0234426	3.87064e-36	-0.329121	0.0232209	2.07169e-44	-0.283172	0.0234681	2.56804e-33
45275	PC(16:1_20:4)	PC	rs174550	11	61571478	61804006	C	T	0.345	-0.309792	0.022672	1.83586e-41	-0.348219	0.0224315	9.07151e-53	-0.295213	0.0226969	2.70038e-38
45276	PC(16:1_20:4)	PC	rs4564341	11	61573540	61806068	T	C	0.084	-0.374495	0.04008	1.43274e-20	-0.384178	0.0398881	9.54533e-22	-0.35712	0.0401275	3.99075e-19
45277	PC(16:1_20:4)	PC	rs174553	11	61575158	61807686	G	A	0.345	-0.309887	0.0226713	1.7338e-41	-0.348244	0.0224307	8.8814e-53	-0.29528	0.0226962	2.58817e-38
45278	PC(16:1_20:4)	PC	rs174554	11	61579463	61811991	G	A	0.345	-0.309545	0.0226631	1.97328e-41	-0.347374	0.0224237	1.47792e-52	-0.295003	0.0226881	2.84786e-38
45279	PC(16:1_20:4)	PC	rs174555	11	61579760	61812288	C	T	0.309	-0.297484	0.0234466	4.40136e-36	-0.328649	0.0232235	2.8269e-44	-0.282948	0.0234721	2.94364e-33
45280	PC(16:1_20:4)	PC	rs174556	11	61580635	61813163	T	C	0.308	-0.29651	0.0234407	6.98221e-36	-0.327436	0.0232178	5.50145e-44	-0.282054	0.0234662	4.44327e-33
45281	PC(16:1_20:4)	PC	rs174559	11	61581656	61814184	A	G	0.282	-0.280994	0.0239921	4.2286e-31	-0.307234	0.0237893	2.46059e-37	-0.267998	0.0240185	7.74254e-29
45282	PC(16:1_20:4)	PC	rs174560	11	61581764	61814292	C	T	0.313	-0.296649	0.0233823	4.34118e-36	-0.328156	0.0231554	2.06401e-44	-0.282208	0.0234077	2.8914e-33
45283	PC(16:1_20:4)	PC	rs174561	11	61582708	61815236	C	T	0.309	-0.297649	0.0234511	4.15266e-36	-0.328676	0.0232279	2.88861e-44	-0.283116	0.0234766	2.77993e-33
45284	PC(16:1_20:4)	PC	rs174562	11	61585144	61817672	G	A	0.345	-0.310199	0.0226727	1.46556e-41	-0.348286	0.0224322	8.80699e-53	-0.295591	0.0226977	2.20144e-38
45285	PC(16:1_20:4)	PC	rs174564	11	61588305	61820833	G	A	0.349	-0.310246	0.0226572	1.214e-41	-0.347577	0.0224162	1.16052e-52	-0.295665	0.0226821	1.88586e-38
45286	PC(16:1_20:4)	PC	rs28456	11	61589481	61822009	G	A	0.313	-0.296907	0.023394	4.05944e-36	-0.327343	0.0231671	3.83071e-44	-0.282459	0.0234193	2.73383e-33
45287	PC(16:1_20:4)	PC	rs174565	11	61591636	61824164	G	C	0.138	-0.342728	0.0317382	7.54647e-27	-0.369638	0.031551	2.97644e-31	-0.328063	0.0317744	5.13474e-25
45288	PC(16:1_20:4)	PC	rs174566	11	61592362	61824890	G	A	0.351	-0.309243	0.0226078	1.48659e-41	-0.347232	0.0223617	8.67582e-53	-0.294657	0.0226327	2.31041e-38
45289	PC(16:1_20:4)	PC	rs174567	11	61593005	61825533	G	A	0.351	-0.309627	0.0226068	1.17832e-41	-0.347739	0.022361	6.12001e-53	-0.295052	0.0226316	1.84018e-38
45290	PC(16:1_20:4)	PC	rs174568	11	61593816	61826344	T	C	0.346	-0.308332	0.0226616	3.88195e-41	-0.34614	0.0224167	3.24036e-52	-0.293828	0.0226866	5.40204e-38
45291	PC(16:1_20:4)	PC	rs968567	11	61595564	61828092	T	C	0.182	-0.159496	0.0285714	2.66761e-08	-0.189633	0.0283776	2.84532e-11	-0.151717	0.0286006	5.91544e-08
45292	PC(16:1_20:4)	PC	rs99780	11	61596633	61829161	T	C	0.351	-0.308153	0.022596	2.58456e-41	-0.346571	0.0223495	1.20457e-52	-0.293704	0.0226209	3.60625e-38
45293	PC(16:1_20:4)	PC	rs174570	11	61597212	61829740	T	C	0.138	-0.342141	0.031688	7.65824e-27	-0.368923	0.0315009	3.11889e-31	-0.327639	0.0317242	4.98228e-25
45294	PC(16:1_20:4)	PC	rs1535	11	61597972	61830500	G	A	0.348	-0.312657	0.0226317	2.61152e-42	-0.34942	0.0223926	3.06461e-53	-0.298046	0.0226566	4.13006e-39
45295	PC(16:1_20:4)	PC	rs174572	11	61598288	61830816	T	C	0.26	-0.220561	0.0250663	2.23625e-18	-0.265668	0.0248284	2.508e-26	-0.210018	0.0250923	3.8101e-17
45296	PC(16:1_20:4)	PC	rs61897793	11	61599347	61831875	A	G	0.183	-0.160117	0.0285945	2.42595e-08	-0.190117	0.0283992	2.64778e-11	-0.152731	0.0286236	4.98942e-08
45297	PC(16:1_20:4)	PC	rs174573	11	61600327	61832855	A	G	0.26	-0.220594	0.0250681	2.22972e-18	-0.264573	0.0248304	4.08278e-26	-0.210019	0.025094	3.82785e-17
45298	PC(16:1_20:4)	PC	rs174574	11	61600342	61832870	C	A	0.646	0.312393	0.0226304	2.78206e-42	0.348334	0.0223916	5.63091e-53	0.297964	0.0226553	4.28001e-39
45299	PC(16:1_20:4)	PC	rs2524296	11	61601378	61833906	T	C	0.088	-0.365696	0.0391442	1.47944e-20	-0.363436	0.0389732	1.70718e-20	-0.348598	0.0391903	4.15838e-19
45300	PC(16:1_20:4)	PC	rs2845574	11	61601872	61834400	T	C	0.087	-0.367315	0.0391669	1.05863e-20	-0.364262	0.0389975	1.47849e-20	-0.350424	0.0392131	2.88027e-19
45301	PC(16:1_20:4)	PC	rs2845573	11	61601908	61834436	G	A	0.088	-0.365917	0.0391318	1.36572e-20	-0.363322	0.0389618	1.70995e-20	-0.348845	0.0391778	3.83529e-19
45302	PC(16:1_20:4)	PC	rs174575	11	61602003	61834531	G	C	0.264	-0.22036	0.0249713	1.75931e-18	-0.26571	0.0247303	1.58063e-26	-0.209917	0.024997	3.01745e-17
45303	PC(16:1_20:4)	PC	rs2727270	11	61603237	61835765	T	C	0.125	-0.314548	0.0333628	6.87498e-21	-0.33728	0.0331502	4.96209e-24	-0.297878	0.0334004	3.37932e-19
45304	PC(16:1_20:4)	PC	rs2727271	11	61603358	61835886	T	A	0.125	-0.314519	0.0333601	6.88244e-21	-0.337217	0.0331476	5.01878e-24	-0.29785	0.0333976	3.38297e-19
45305	PC(16:1_20:4)	PC	rs174576	11	61603510	61836038	A	C	0.352	-0.313471	0.0226224	1.43977e-42	-0.348911	0.0223834	3.87628e-53	-0.299018	0.0226472	2.22727e-39
45306	PC(16:1_20:4)	PC	rs2524299	11	61604782	61837310	T	A	0.128	-0.306427	0.0330568	2.96496e-20	-0.326768	0.0328471	4.65166e-23	-0.290161	0.0330936	1.27082e-18
45307	PC(16:1_20:4)	PC	rs174577	11	61604814	61837342	A	C	0.353	-0.314124	0.0225896	7.56152e-43	-0.350148	0.0223493	1.17114e-53	-0.299681	0.0226144	1.19764e-39
45308	PC(16:1_20:4)	PC	rs2072113	11	61604967	61837495	T	C	0.125	-0.312201	0.0333309	1.21989e-20	-0.334482	0.0331208	1.06107e-23	-0.295709	0.0333684	5.56818e-19
45309	PC(16:1_20:4)	PC	rs2072114	11	61605215	61837743	G	A	0.132	-0.306644	0.0324626	5.83395e-21	-0.31851	0.0322848	1.03819e-22	-0.290147	0.0324991	3.10817e-19
45310	PC(16:1_20:4)	PC	rs174578	11	61605499	61838027	A	T	0.354	-0.313594	0.0225768	9.20707e-43	-0.348858	0.0223411	2.46278e-53	-0.299128	0.0226017	1.4887e-39
45311	PC(16:1_20:4)	PC	rs174579	11	61605613	61838141	T	C	0.217	-0.213551	0.0264097	8.42689e-16	-0.251851	0.0261747	1.15037e-21	-0.204984	0.0264374	5.49002e-15
45312	PC(16:1_20:4)	PC	rs174580	11	61606642	61839170	G	A	0.354	-0.315889	0.0225998	2.83475e-43	-0.349936	0.0223691	1.58052e-53	-0.301407	0.0226246	4.84777e-40
45313	PC(16:1_20:4)	PC	rs174581	11	61606683	61839211	A	G	0.354	-0.316497	0.0226069	2.09945e-43	-0.350872	0.0223749	9.02915e-54	-0.302007	0.0226317	3.63537e-40
45314	PC(16:1_20:4)	PC	rs139957766	11	61607047	61839575	A	G	0.032	-0.40258	0.0652287	7.37265e-10	-0.408455	0.0650538	3.73417e-10	-0.385876	0.0653067	1.85186e-09
45315	PC(16:1_20:4)	PC	rs174582	11	61607168	61839696	G	A	0.218	-0.21594	0.0264866	4.90816e-16	-0.254095	0.0262495	6.61472e-22	-0.20727	0.026514	3.33592e-15
45316	PC(16:1_20:4)	PC	rs2727265	11	61609004	61841532	A	C	0.086	-0.353903	0.0395024	4.70262e-19	-0.354714	0.0393068	2.62407e-19	-0.336893	0.0395486	1.08901e-17
45317	PC(16:1_20:4)	PC	rs174583	11	61609750	61842278	T	C	0.354	-0.316538	0.0227075	4.49654e-43	-0.349501	0.0224731	6.49251e-53	-0.302044	0.0227322	7.60754e-40
45318	PC(16:1_20:4)	PC	rs174584	11	61610750	61843278	A	G	0.356	-0.316053	0.0226941	5.4626e-43	-0.34973	0.0224579	4.81315e-53	-0.301657	0.0227187	8.55963e-40
45319	PC(16:1_20:4)	PC	rs2526680	11	61611216	61843744	T	C	0.086	-0.353223	0.0394966	5.41142e-19	-0.355314	0.0392966	2.24047e-19	-0.336274	0.0395429	1.23106e-17
45320	PC(16:1_20:4)	PC	rs174585	11	61611694	61844222	A	G	0.219	-0.216863	0.0266505	5.52926e-16	-0.255432	0.0264094	7.17405e-22	-	-	-
45321	PC(16:1_20:4)	PC	rs174587	11	61612830	61845358	T	C	0.209	-0.215649	0.0271438	2.57996e-15	-0.248609	0.0269264	4.26994e-20	-0.207133	0.0271715	1.50061e-14
45322	PC(16:1_20:4)	PC	rs93923	11	61613745	61846273	T	C	0.211	-0.216019	0.0271354	2.24909e-15	-0.25054	0.0269145	2.12854e-20	-0.207602	0.027163	1.29084e-14
45323	PC(16:1_20:4)	PC	rs2845572	11	61614595	61847123	A	G	0.094	-0.345297	0.0380449	1.67219e-19	-0.354243	0.0378394	1.23267e-20	-0.329626	0.0380884	3.40692e-18
45324	PC(16:1_20:4)	PC	rs174589	11	61615803	61848331	G	C	0.209	-0.217849	0.0272342	1.67431e-15	-0.250137	0.0270173	3.3911e-20	-0.209341	0.0272618	9.78227e-15
45325	PC(16:1_20:4)	PC	rs2851682	11	61616012	61848540	G	A	0.096	-0.350199	0.0377565	2.75572e-20	-0.355711	0.0375631	4.52134e-21	-0.334569	0.0377997	6.12648e-19
45326	PC(16:1_20:4)	PC	rs174590	11	61616977	61849505	C	G	0.211	-0.219207	0.0271864	9.97556e-16	-0.252877	0.0269643	1.12558e-20	-0.210844	0.0272138	5.74627e-15
45327	PC(16:1_20:4)	PC	rs174591	11	61617676	61850204	A	T	0.258	-0.222956	0.0255696	4.26589e-18	-0.260595	0.0253523	1.87171e-24	-0.212859	0.0255952	5.94726e-17
45328	PC(16:1_20:4)	PC	rs2727263	11	61618012	61850540	T	C	0.085	-0.35771	0.0404152	1.24725e-18	-0.353543	0.0402242	2.12717e-18	-0.342948	0.0404607	1.55995e-17
45329	PC(16:1_20:4)	PC	rs61897795	11	61618169	61850697	G	A	0.157	-0.171401	0.0307208	2.65788e-08	-0.196532	0.0305208	1.42863e-10	-0.164379	0.0307511	4.73257e-08
45330	PC(16:1_20:4)	PC	rs174592	11	61618608	61851136	G	A	0.375	-0.300846	0.0226722	2.71033e-39	-0.332148	0.0224514	3.27867e-48	-0.287212	0.0226964	2.1684e-36
45331	PC(16:1_20:4)	PC	rs174593	11	61618831	61851359	C	T	0.274	-0.201431	0.0251677	1.6533e-15	-0.238729	0.0249571	1.96908e-21	-0.191758	0.0251929	1.63969e-14
45332	PC(16:1_20:4)	PC	rs174594	11	61619829	61852357	A	C	0.623	0.298825	0.0227123	1.08333e-38	0.331122	0.0224858	8.17744e-48	0.285276	0.0227365	8.08267e-36
45333	PC(16:1_20:4)	PC	rs174595	11	61619893	61852421	T	C	0.226	-0.190675	0.0265909	9.02853e-13	-0.225283	0.0263742	1.89057e-17	-0.183223	0.0266181	3.32512e-12
45334	PC(16:1_20:4)	PC	rs174597	11	61621040	61853568	C	G	0.235	-0.182931	0.0262624	3.86792e-12	-0.220821	0.0260478	3.23586e-17	-0.175244	0.0262893	1.47313e-11
45335	PC(16:1_20:4)	PC	rs174598	11	61621194	61853722	A	G	0.33	-0.286681	0.0232781	3.46018e-34	-0.312414	0.0230685	7.3989e-41	-0.274831	0.0233032	6.1341e-32
45336	PC(16:1_20:4)	PC	rs174599	11	61621556	61854084	C	G	0.376	-0.300063	0.0227352	6.60855e-39	-0.330361	0.022516	1.78613e-47	-0.286468	0.0227593	4.9721e-36
45337	PC(16:1_20:4)	PC	rs174600	11	61622227	61854755	C	T	0.33	-0.285176	0.02329	7.80059e-34	-0.310045	0.0230852	3.11923e-40	-0.273256	0.023315	1.42721e-31
45338	PC(16:1_20:4)	PC	rs174601	11	61623140	61855668	T	C	0.374	-0.298256	0.0228027	2.88731e-38	-0.330535	0.0225712	2.63762e-47	-0.284992	0.0228266	1.71832e-35
45339	PC(16:1_20:4)	PC	rs2526678	11	61623793	61856321	A	G	0.091	-0.368428	0.0394929	1.68629e-20	-0.365804	0.039293	2.01953e-20	-0.353392	0.0395366	2.83096e-19
45340	PC(16:1_20:4)	PC	rs97384	11	61624181	61856709	C	T	0.623	0.297417	0.02292	9.65842e-38	0.325239	0.0227048	2.05695e-45	0.283817	0.0229445	6.93178e-35
45341	PC(16:1_20:4)	PC	rs174602	11	61624414	61856942	C	T	0.198	-0.157754	0.0292185	6.98178e-08	-0.201846	0.0290364	4.09715e-12	-0.14766	0.0292478	2.31359e-07
45342	PC(16:1_20:4)	PC	rs526126	11	61624885	61857413	C	G	0.819	0.169016	0.0304666	3.09361e-08	0.166861	0.0303094	3.90019e-08	0.16342	0.0304972	4.40515e-08
45343	PC(16:1_20:4)	PC	rs174603	11	61626206	61858734	A	G	0.312	-0.246662	0.0236797	4.20473e-25	-0.272709	0.0234658	1.02856e-30	-0.236673	0.023705	1.56026e-23
45344	PC(16:1_20:4)	PC	rs174604	11	61626270	61858798	G	C	0.365	-0.257869	0.0228338	4.11571e-29	-0.279727	0.0226434	2.18557e-34	-0.246597	0.0228583	4.16643e-27
45345	PC(16:1_20:4)	PC	rs174605	11	61626921	61859449	T	G	0.291	-0.228631	0.0240066	2.69961e-21	-0.252397	0.0238113	6.58591e-26	-0.220339	0.0240323	3.57069e-20
45346	PC(16:1_20:4)	PC	rs174606	11	61626973	61859501	T	G	0.46	-0.210295	0.022212	4.62735e-21	-0.209101	0.0221022	5.00419e-21	-0.202121	0.0222354	7.26943e-20
45347	PC(16:1_20:4)	PC	rs174607	11	61627321	61859849	C	G	0.267	-0.234723	0.0248322	5.18014e-21	-0.255017	0.0246424	8.35154e-25	-0.226177	0.0248583	6.72756e-20
45348	PC(16:1_20:4)	PC	rs174608	11	61627484	61860012	G	A	0.293	-0.228429	0.0238496	1.62763e-21	-0.252496	0.0236572	3.08687e-26	-0.219957	0.0238751	2.38284e-20
45349	PC(16:1_20:4)	PC	rs174609	11	61627811	61860339	C	T	0.461	-0.214161	0.0221368	6.6268e-22	-0.210783	0.0220377	1.8918e-21	-0.205942	0.0221601	1.13686e-20
45350	PC(16:1_20:4)	PC	rs174610	11	61627833	61860361	G	A	0.461	-0.214658	0.0221305	5.19832e-22	-0.211245	0.0220327	1.51605e-21	-0.206351	0.0221538	9.35805e-21
45351	PC(16:1_20:4)	PC	rs174611	11	61627881	61860409	C	T	0.293	-0.227147	0.0238058	2.29136e-21	-0.251342	0.0236135	4.18133e-26	-0.218722	0.0238314	3.27697e-20
45352	PC(16:1_20:4)	PC	rs174612	11	61628266	61860794	G	C	0.461	-0.21441	0.0221331	5.85881e-22	-0.211032	0.0220333	1.66989e-21	-0.206094	0.0221565	1.05219e-20
45353	PC(16:1_20:4)	PC	rs174613	11	61628492	61861020	A	G	0.461	-0.214327	0.0221436	6.34646e-22	-0.21131	0.0220422	1.53774e-21	-0.206069	0.022167	1.10738e-20
45354	PC(16:1_20:4)	PC	rs174614	11	61628915	61861443	C	T	0.461	-0.214904	0.0221552	5.18932e-22	-0.211748	0.0220537	1.33516e-21	-0.206749	0.0221785	8.72604e-21
45355	PC(16:1_20:4)	PC	rs174615	11	61628964	61861492	A	T	0.461	-0.214894	0.0221532	5.16983e-22	-0.211659	0.0220518	1.37684e-21	-0.20671	0.0221766	8.80259e-21
45356	PC(16:1_20:4)	PC	rs174616	11	61629122	61861650	A	G	0.461	-0.215034	0.0221561	4.92563e-22	-0.211794	0.0220547	1.31397e-21	-0.206831	0.0221794	8.46385e-21
45357	PC(16:1_20:4)	PC	rs174617	11	61629166	61861694	G	A	0.461	-0.215877	0.0221507	3.34287e-22	-0.212334	0.0220499	1.02255e-21	-0.207695	0.0221741	5.77551e-21
45358	PC(16:1_20:4)	PC	rs174618	11	61629322	61861850	C	T	0.441	-0.192197	0.0222359	7.51989e-18	-0.190019	0.022138	1.26235e-17	-0.185715	0.0222593	4.75714e-17
45359	PC(16:1_20:4)	PC	rs113003506	11	61629377	61861905	T	C	0.121	-0.246433	0.0342978	7.71049e-13	-0.238741	0.0341707	3.19157e-12	-0.237848	0.0343341	2.44602e-12
45360	PC(16:1_20:4)	PC	rs174619	11	61629666	61862194	G	A	0.543	0.218065	0.0222027	1.60296e-22	0.215171	0.0221018	3.70479e-22	0.209709	0.022226	3.04315e-21
45361	PC(16:1_20:4)	PC	rs174620	11	61629747	61862275	G	A	0.44	-0.192964	0.022233	5.54461e-18	-0.190665	0.0221373	9.81205e-18	-0.18644	0.0222565	3.59197e-17
45362	PC(16:1_20:4)	PC	rs174621	11	61630104	61862632	A	G	0.222	-0.166379	0.0265302	4.22864e-10	-0.200096	0.02633	4.15229e-14	-0.159111	0.0265579	1.12363e-09
45363	PC(16:1_20:4)	PC	rs174622	11	61631927	61864455	A	G	0.222	-0.166454	0.0265007	3.97648e-10	-0.20087	0.0262993	3.09903e-14	-0.159168	0.0265285	1.06493e-09
45364	PC(16:1_20:4)	PC	rs11539526	11	61633770	61866298	T	C	0.119	-0.247981	0.0345972	8.75101e-13	-0.247634	0.0344496	7.55178e-13	-0.239268	0.0346339	2.79269e-12
45365	PC(16:1_20:4)	PC	rs77167250	11	61633947	61866475	T	C	0.118	-0.246441	0.0346469	1.29779e-12	-0.244408	0.0345021	1.60091e-12	-0.237754	0.0346837	4.05196e-12
45366	PC(16:1_20:4)	PC	rs113268188	11	61634829	61867357	G	T	0.118	-0.246453	0.034653	1.30633e-12	-0.244371	0.0345078	1.62712e-12	-0.237701	0.0346898	4.1287e-12
45367	PC(16:1_20:4)	PC	rs17764324	11	61635088	61867616	T	G	0.117	-0.244662	0.0347394	2.14163e-12	-0.2429	0.0345998	2.5153e-12	-0.235922	0.0347762	6.6035e-12
45368	PC(16:1_20:4)	PC	rs17831757	11	61635200	61867728	C	T	0.117	-0.244504	0.0347363	2.20216e-12	-0.242771	0.0345966	2.57089e-12	-0.235773	0.0347732	6.77299e-12
45369	PC(16:1_20:4)	PC	rs174623	11	61635294	61867822	A	G	0.543	0.215481	0.022102	3.24279e-22	0.215078	0.0219905	2.42529e-22	0.207196	0.0221255	5.88305e-21
45370	PC(16:1_20:4)	PC	rs6591662	11	61635814	61868342	G	A	0.883	0.247886	0.034805	1.21656e-12	0.246742	0.0346639	1.2533e-12	0.239247	0.0348417	3.73455e-12
45371	PC(16:1_20:4)	PC	rs6591663	11	61635992	61868520	A	G	0.883	0.247925	0.0347984	1.19515e-12	0.246706	0.0346581	1.25181e-12	0.239291	0.0348351	3.66917e-12
45372	PC(16:1_20:4)	PC	rs174625	11	61636013	61868541	T	A	0.575	0.186643	0.0223903	1.01074e-16	0.186083	0.0222957	9.26282e-17	0.180018	0.022414	6.09978e-16
45373	PC(16:1_20:4)	PC	rs7395424	11	61636017	61868545	T	A	0.883	0.249665	0.0348307	8.74594e-13	0.245774	0.0346941	1.59983e-12	0.240897	0.0348675	2.78407e-12
45374	PC(16:1_20:4)	PC	rs11230815	11	61636126	61868654	C	G	0.883	0.247899	0.0347961	1.19775e-12	0.246727	0.0346552	1.24128e-12	0.239256	0.0348329	3.68319e-12
45375	PC(16:1_20:4)	PC	rs11230816	11	61636253	61868781	C	G	0.883	0.245832	0.0348192	1.89389e-12	0.245194	0.0346773	1.7589e-12	0.237229	0.0348561	5.68007e-12
45376	PC(16:1_20:4)	PC	rs11230817	11	61636255	61868783	T	C	0.883	0.247799	0.0347942	1.21903e-12	0.246524	0.0346532	1.29067e-12	0.23925	0.034831	3.67784e-12
45377	PC(16:1_20:4)	PC	rs174626	11	61637057	61869585	A	G	0.544	0.21592	0.0220679	2.27728e-22	0.214886	0.0219624	2.30606e-22	0.207546	0.0220916	4.44001e-21
45378	PC(16:1_20:4)	PC	rs7394459	11	61637349	61869877	T	C	0.88	0.239974	0.0345713	4.38479e-12	0.237859	0.0344316	5.53523e-12	0.231575	0.0346075	1.24037e-11
45379	PC(16:1_20:4)	PC	rs174627	11	61637466	61869994	A	G	0.143	-0.171402	0.0312291	4.35162e-08	-0.198334	0.0309915	1.8504e-10	-0.165236	0.0312607	6.55677e-08
45380	PC(16:1_20:4)	PC	rs174628	11	61637587	61870115	C	T	0.222	-0.159528	0.0263509	1.64255e-09	-0.201806	0.0261443	1.68005e-14	-0.152385	0.0263788	4.06393e-09
45381	PC(16:1_20:4)	PC	rs7104849	11	61638044	61870572	A	G	0.88	0.236461	0.0345154	8.23252e-12	0.232043	0.0343812	1.65742e-11	0.228452	0.0345514	2.11824e-11
45382	PC(16:1_20:4)	PC	rs10897181	11	61638234	61870762	C	G	0.88	0.235126	0.0345512	1.12883e-11	0.233062	0.0344129	1.41267e-11	0.227053	0.0345873	2.90388e-11
45383	PC(16:1_20:4)	PC	rs79479642	11	61638953	61871481	T	G	0.119	-0.23398	0.0346221	1.55794e-11	-0.230817	0.0344838	2.41836e-11	-0.225985	0.0346582	3.89336e-11
45384	PC(16:1_20:4)	PC	rs7118175	11	61639358	61871886	T	C	0.915	0.268654	0.040606	4.07917e-11	0.247405	0.0404631	1.04149e-09	0.258082	0.0406486	1.19012e-10
45385	PC(16:1_20:4)	PC	rs422249	11	61639488	61872016	C	T	0.657	0.227238	0.0229303	6.91962e-23	0.256732	0.0227298	4.04393e-29	0.217965	0.0229553	1.73443e-21
45386	PC(16:1_20:4)	PC	rs174448	11	61639573	61872101	A	G	0.637	0.239975	0.0226238	6.54156e-26	0.269509	0.0223996	1.05455e-32	0.229081	0.0226484	4.27032e-24
45387	PC(16:1_20:4)	PC	rs7481842	11	61639705	61872233	T	C	0.889	0.210376	0.035508	3.33356e-09	0.210552	0.0353592	2.78083e-09	0.202549	0.0355445	6.43131e-09
45388	PC(16:1_20:4)	PC	rs7482316	11	61640198	61872726	A	G	0.892	0.215349	0.0357774	1.87679e-09	0.217596	0.0356234	1.08254e-09	0.207174	0.0358145	3.88028e-09
45389	PC(16:1_20:4)	PC	rs174449	11	61640379	61872907	A	G	0.641	0.240869	0.0225506	2.96953e-26	0.272203	0.0223286	1.58147e-33	0.230023	0.0225754	2.02561e-24
45390	PC(16:1_20:4)	PC	rs6591664	11	61640521	61873049	A	G	0.89	0.212522	0.0356774	2.74476e-09	0.214395	0.0355261	1.70501e-09	0.204369	0.0357144	5.59615e-09
45391	PC(16:1_20:4)	PC	rs174450	11	61641542	61874070	T	G	0.537	0.19586	0.0219857	7.4585e-19	0.202706	0.0218589	2.86077e-20	0.18755	0.0220095	1.06285e-17
45392	PC(16:1_20:4)	PC	rs174451	11	61642763	61875291	T	C	0.233	-0.158006	0.0259224	1.2069e-09	-0.200436	0.0257205	8.8019e-15	-0.150324	0.02595	3.69671e-09
45393	PC(16:1_20:4)	PC	rs174453	11	61645967	61878495	G	C	0.177	-0.203271	0.0290596	3.10265e-12	-0.22743	0.0288255	4.26405e-15	-0.19525	0.0290895	1.07889e-11
45394	PC(16:1_20:4)	PC	rs174634	11	61647387	61879915	C	G	0.744	0.181168	0.0250961	6.32212e-13	0.221603	0.024886	8.82262e-19	0.172521	0.0251233	3.72751e-12
45395	PC(16:1_20:4)	PC	rs174635	11	61647427	61879955	G	T	0.744	0.181114	0.0250952	6.40945e-13	0.221512	0.0248853	9.0849e-19	0.172468	0.0251224	3.7758e-12
45396	PC(16:1_20:4)	PC	rs174454	11	61650747	61883275	A	G	0.75	0.183275	0.0252645	4.89238e-13	0.222126	0.025057	1.27581e-18	0.174309	0.0252919	3.13491e-12
45397	PC(16:1_20:4)	PC	rs1000778	11	61655305	61887833	G	A	0.742	0.176635	0.0248577	1.41906e-12	0.211516	0.0246558	1.46218e-17	0.16814	0.0248848	7.95978e-12
45398	PC(16:1_20:4)	PC	rs174455	11	61656117	61888645	A	G	0.64	0.222384	0.0227109	2.12999e-22	0.248462	0.0225367	7.45142e-28	0.213198	0.0227355	5.22421e-21
45399	PC(16:1_20:4)	PC	rs174456	11	61656182	61888710	A	C	0.742	0.17695	0.0248806	1.35816e-12	0.211585	0.0246794	1.53175e-17	0.168437	0.0249078	7.65421e-12
45400	PC(16:1_20:4)	PC	rs1151144	11	61656585	61889113	C	T	0.742	0.177231	0.0249018	1.30768e-12	0.211626	0.0247013	1.61143e-17	0.168717	0.024929	7.3732e-12
45401	PC(16:1_20:4)	PC	rs1295988	11	61656658	61889186	C	A	0.742	0.177298	0.0249071	1.2966e-12	0.211629	0.0247067	1.63637e-17	0.168777	0.0249343	7.3256e-12
45402	PC(16:1_20:4)	PC	rs174457	11	61656975	61889503	C	T	0.742	0.177491	0.0249238	1.26906e-12	0.211915	0.0247234	1.55604e-17	0.168854	0.024951	7.39728e-12
45403	PC(16:1_20:4)	PC	rs174458	11	61656995	61889523	T	C	0.691	0.221454	0.0236256	1.10928e-20	0.243106	0.0234419	7.58451e-25	0.211863	0.0236513	2.38113e-19
45404	PC(16:1_20:4)	PC	rs139743654	11	61657001	61889529	G	C	0.051	-0.279909	0.0509744	4.17587e-08	-0.235807	0.0508125	3.55069e-06	-0.271856	0.051026	5.21362e-08
45405	PC(16:1_20:4)	PC	rs174459	11	61657050	61889578	T	C	0.742	0.177775	0.0249392	1.20675e-12	0.211968	0.0247394	1.60229e-17	0.169116	0.0249663	7.08348e-12
45406	PC(16:1_20:4)	PC	rs174460	11	61657110	61889638	T	C	0.691	0.221837	0.0236296	9.67548e-21	0.243062	0.0234471	7.91067e-25	0.212293	0.0236552	2.05204e-19
45407	PC(16:1_20:4)	PC	rs174461	11	61657401	61889929	C	A	0.742	0.177831	0.0249447	1.20098e-12	0.211617	0.0247458	1.84488e-17	0.169255	0.0249718	6.8891e-12
45408	PC(16:1_20:4)	PC	rs77610807	11	61657593	61890121	T	C	0.515	0.154009	0.0268976	1.12605e-08	0.194959	0.0267175	3.91689e-13	-	-	-
45409	PC(16:1_20:4)	PC	rs174462	11	61657666	61890194	A	G	0.165	-0.205518	0.0296942	5.23431e-12	-0.218914	0.0294695	1.45286e-13	-0.198097	0.0297255	1.4912e-11
45410	PC(16:1_20:4)	PC	rs174463	11	61657838	61890366	A	G	0.742	0.176666	0.0249709	1.76831e-12	0.209936	0.0247732	3.55388e-17	0.16805	0.0249981	1.00475e-11
45411	PC(16:1_20:4)	PC	rs174464	11	61657926	61890454	G	A	0.742	0.178132	0.0249664	1.15103e-12	0.211603	0.0247684	1.98126e-17	0.169549	0.0249935	6.61626e-12
45412	PC(16:1_20:4)	PC	rs693672	11	61658629	61891157	C	T	0.831	0.196541	0.0294549	2.87171e-11	0.211224	0.0292236	6.27967e-13	0.189377	0.0294859	7.39173e-11
45413	PC(16:1_20:4)	PC	rs174465	11	61658800	61891328	T	C	0.687	0.211805	0.0236471	4.88317e-19	0.234169	0.0234752	3.92482e-23	0.202548	0.0236727	7.89966e-18
45414	PC(16:1_20:4)	PC	rs174466	11	61659296	61891824	G	A	0.741	0.177201	0.0249603	1.49978e-12	0.212391	0.02475	1.43037e-17	0.168463	0.0249876	8.80859e-12
45415	PC(16:1_20:4)	PC	rs174467	11	61662661	61895189	G	T	0.167	0.190808	0.031596	1.66703e-09	0.185754	0.0315173	4.037e-09	0.183061	0.0316287	3.80806e-09
45416	PC(16:1_20:4)	PC	rs174468	11	61663691	61896219	A	G	0.42	0.179377	0.0222228	8.92767e-16	0.183527	0.0221273	1.45064e-16	0.171741	0.0222467	7.13062e-15
45417	PC(16:1_20:4)	PC	rs174469	11	61667443	61899971	T	C	0.164	-0.20188	0.0295493	9.78035e-12	-0.218373	0.0293108	1.21327e-13	-0.19571	0.0295806	2.05905e-11
45418	PC(16:1_20:4)	PC	rs174470	11	61669608	61902136	A	G	0.163	-0.199808	0.0297127	2.05868e-11	-0.220305	0.0294578	1.00736e-13	-0.193891	0.029744	3.93749e-11
45419	PC(16:1_20:4)	PC	rs174471	11	61670037	61902565	T	C	0.421	0.175518	0.0221618	3.01586e-15	0.178815	0.0220682	6.96079e-16	0.168104	0.0221855	2.1311e-14
45420	PC(16:1_20:4)	PC	rs1151139	11	61671156	61903684	T	C	0.163	-0.200766	0.0297925	1.87847e-11	-0.223306	0.0295311	5.42224e-14	-0.194709	0.0298236	3.68545e-11
45421	PC(16:1_20:4)	PC	rs174473	11	61672235	61904763	C	T	0.214	-0.179152	0.0271363	4.66896e-11	-0.211316	0.0268974	5.28252e-15	-0.172795	0.0271636	1.10013e-10
45422	PC(16:1_20:4)	PC	rs174474	11	61672265	61904793	C	T	0.216	-0.175878	0.0270577	9.14785e-11	-0.206461	0.026824	1.83677e-14	-0.169658	0.0270849	2.05271e-10
45423	PC(16:1_20:4)	PC	rs174475	11	61672645	61905173	C	G	0.469	0.164458	0.0220736	1.12827e-13	0.160191	0.0219923	3.89154e-13	0.158097	0.0220971	4.87458e-13
45424	PC(16:1_20:4)	PC	rs174476	11	61674118	61906646	T	C	0.42	0.175457	0.0221278	2.80381e-15	0.178417	0.0220378	7.35593e-16	0.168171	0.0221517	1.90735e-14
45425	PC(16:1_20:4)	PC	rs174477	11	61675644	61908172	C	T	0.141	-0.175075	0.0315865	3.18968e-08	-0.213036	0.0313022	1.20459e-11	-0.170643	0.0316186	3.56397e-08
45426	PC(16:1_20:4)	PC	rs666870	11	61677479	61910007	A	G	0.422	0.173805	0.0220435	3.97431e-15	0.173261	0.0219623	3.84116e-15	0.166476	0.0220674	2.74254e-14
45427	PC(16:1_20:4)	PC	rs174478	11	61678576	61911104	G	T	0.422	0.174335	0.0220189	3.07236e-15	0.174581	0.0219367	2.22073e-15	0.167101	0.0220428	2.07404e-14
45428	PC(16:1_20:4)	PC	rs174479	11	61678754	61911282	G	C	0.166	-0.195525	0.0297025	5.35564e-11	-0.220142	0.0294479	1.01618e-13	-0.189517	0.029733	1.01379e-10
45429	PC(16:1_20:4)	PC	rs58542926	19	19379549	19268740	T	C	0.079	-0.248711	0.0404899	8.72606e-10	-0.179447	0.0403902	9.04771e-06	-0.2159	0.0405353	5.259e-08
45430	PC(16:1_20:4)	PC	rs8107974	19	19388500	19277691	T	A	0.08	-0.251291	0.0401111	4.03468e-10	-0.182727	0.0400155	5.06714e-06	-0.218813	0.0401564	2.66804e-08
45431	PC(16:1_20:4)	PC	rs10401969	19	19407718	19296909	C	T	0.079	-0.256513	0.0403606	2.25685e-10	-0.185422	0.0402574	4.19405e-06	-0.224364	0.0404056	1.48669e-08
45432	PC(16:1_20:4)	PC	rs739846	19	19419071	19308262	A	G	0.079	-0.257589	0.04045	2.08118e-10	-0.187134	0.0403422	3.58394e-06	-0.225121	0.0404951	1.43336e-08
45433	PC(16:1_20:4)	PC	rs57962361	19	19425025	19314216	T	C	0.114	-0.212242	0.0344876	8.11563e-10	-0.142507	0.0344137	3.50321e-05	-0.19045	0.034525	1.82842e-08
45434	PC(16:1_20:4)	PC	rs11668104	19	19426181	19315372	A	G	0.114	-0.215254	0.0344183	4.3218e-10	-0.14443	0.0343497	2.65135e-05	-0.193592	0.0344557	1.02092e-08
45435	PC(16:1_20:4)	PC	rs111234557	19	19436229	19325420	G	C	0.114	-0.214156	0.0345224	5.95615e-10	-0.144459	0.03445	2.78747e-05	-0.192346	0.0345598	1.38228e-08
45436	PC(16:1_20:4)	PC	rs58489806	19	19456917	19346108	T	C	0.091	-0.229004	0.0381097	1.9947e-09	-0.163331	0.0379979	1.74979e-05	-0.199543	0.0381521	8.85207e-08
45437	PC(16:1_20:4)	PC	rs73001065	19	19460541	19349732	C	G	0.074	-0.246047	0.0423475	6.60624e-09	-0.175771	0.042229	3.19499e-05	-0.213497	0.0423937	2.46927e-07
45438	PC(16:1_20:4)	PC	rs11672355	19	19462702	19351893	C	G	0.114	-0.217848	0.0344672	2.82859e-10	-0.148035	0.0344008	1.70958e-05	-0.196097	0.0345045	7.02673e-09
45439	PC(16:1_20:4)	PC	rs2285626	19	19467545	19356736	T	C	0.124	-0.192644	0.0331335	6.45472e-09	-0.137124	0.0330344	3.35542e-05	-0.17213	0.0331692	1.10115e-07
45440	PC(16:1_20:4)	PC	rs56255430	19	19477877	19367068	C	A	0.088	-0.232035	0.0388934	2.59489e-09	-0.178424	0.0387706	4.27902e-06	-0.202184	0.0389362	1.08209e-07
45441	PC(16:1_20:4)	PC	rs59148799	19	19484008	19373199	G	A	0.124	-0.202617	0.0334038	1.40658e-09	-0.148215	0.0333057	8.73667e-06	-0.182164	0.0334397	2.68985e-08
45442	PC(16:1_20:4)	PC	rs150268548	19	19494483	19383674	A	G	0.072	-0.241377	0.0430896	2.22798e-08	-0.162759	0.0429792	0.000153962	-0.208806	0.0431365	6.68979e-07
45443	PC(16:1_20:4)	PC	rs10408875	19	19503573	19392764	C	T	0.124	-0.196994	0.0335008	4.34862e-09	-0.145297	0.0333932	1.37674e-05	-0.176621	0.0335367	7.27725e-08
45444	PC(16:1_20:4)	PC	rs10415849	19	19505087	19394278	T	C	0.124	-0.196883	0.0334943	4.40501e-09	-0.145233	0.0333866	1.38343e-05	-0.176549	0.0335301	7.32112e-08
45445	PC(16:1_20:4)	PC	rs56241616	19	19506092	19395283	T	C	0.124	-0.196879	0.0334943	4.40871e-09	-0.145227	0.0333866	1.3845e-05	-0.176443	0.0335302	7.44891e-08
45446	PC(16:1_20:4)	PC	rs10424702	19	19508013	19397204	G	A	0.127	-0.193331	0.0334819	8.17357e-09	-0.142392	0.0333737	2.01448e-05	-0.174037	0.0335165	1.0829e-07
45447	PC(16:1_20:4)	PC	rs10408596	19	19512657	19401848	T	A	0.124	-0.196903	0.0334972	4.4027e-09	-0.145243	0.0333895	1.38382e-05	-0.176496	0.0335331	7.40225e-08
45448	PC(16:1_20:4)	PC	rs188552254	19	19517169	19406360	G	A	0.127	-0.193665	0.0334633	7.56093e-09	-0.1409	0.0333577	2.43534e-05	-0.174256	0.0334978	1.02966e-07
45449	PC(16:1_20:4)	PC	rs11668386	19	19531910	19421101	G	A	0.127	-0.194259	0.0335292	7.28297e-09	-0.143279	0.0334228	1.8398e-05	-0.174932	0.0335638	9.76395e-08
45450	PC(16:1_20:4)	PC	rs8182472	19	19539891	19429082	C	T	0.124	-0.198406	0.0335248	3.46151e-09	-0.144741	0.0334205	1.50875e-05	-0.177985	0.0335607	5.95705e-08
45451	PC(16:1_20:4)	PC	rs79954596	19	19548643	19437834	G	T	0.127	-0.193811	0.0334673	7.39833e-09	-0.141007	0.0333615	2.40626e-05	-0.174544	0.0335019	9.86654e-08
45452	PC(16:1_20:4)	PC	rs28720066	19	19572220	19461411	T	G	0.124	-0.196931	0.0335038	4.41157e-09	-0.146118	0.0333937	1.23133e-05	-0.176468	0.0335397	7.47852e-08
45453	PC(16:1_20:4)	PC	rs73002956	19	19578743	19467934	G	A	0.087	-0.226135	0.0391489	8.07648e-09	-0.178417	0.0390111	4.89943e-06	-0.196703	0.0391914	2.69709e-07
45454	PC(16:1_20:4)	PC	rs73002960	19	19582992	19472183	T	C	0.124	-0.197496	0.0335383	4.13495e-09	-0.146928	0.033429	1.12544e-05	-0.177106	0.0335742	6.94754e-08
45455	PC(16:1_20:4)	PC	rs3794991	19	19610596	19499787	T	C	0.088	-0.227037	0.0389884	6.11997e-09	-0.176197	0.0388539	5.88306e-06	-0.197668	0.0390308	2.13061e-07
45456	PC(16:1_20:4)	PC	rs57009615	19	19613622	19502813	G	A	0.132	-0.186308	0.0324908	1.03465e-08	-0.140351	0.0323723	1.47763e-05	-0.166458	0.0325257	1.61054e-07
45457	PC(16:1_20:4)	PC	rs56273306	19	19621004	19510195	C	T	0.124	-0.197898	0.0335291	3.80975e-09	-0.145347	0.0334225	1.39143e-05	-0.177467	0.033565	6.50252e-08
45458	PC(16:1_20:4)	PC	rs113365218	19	19621197	19510388	A	G	0.121	-0.198034	0.0339263	5.62718e-09	-0.147563	0.0338109	1.29618e-05	-0.178323	0.0339629	7.93349e-08
45459	PC(16:1_20:4)	PC	rs56397647	19	19642795	19531986	T	C	0.121	-0.19954	0.0340449	4.87793e-09	-0.142417	0.033934	2.74394e-05	-0.179162	0.0340814	7.66578e-08
45460	PC(16:1_20:4)	PC	rs16996148	19	19658472	19547663	T	G	0.085	-0.229005	0.0394913	7.06986e-09	-0.169105	0.0393581	1.76242e-05	-0.199939	0.0395344	2.21052e-07
45461	PC(16:1_20:4)	PC	rs17216588	19	19664077	19553268	T	C	0.085	-0.216693	0.0395921	4.62246e-08	-0.169104	0.0394472	1.84093e-05	-0.187674	0.0396352	1.12879e-06
45462	PC(16:1_20:4)	PC	rs143988316	19	19667254	19556445	T	C	0.085	-0.216474	0.0396248	4.88983e-08	-0.170775	0.0394796	1.54595e-05	-0.187293	0.0396677	1.20597e-06
45463	PC(16:1_20:4)	PC	rs150824230	19	19670610	19559801	A	G	0.085	-0.225813	0.0394697	1.11622e-08	-0.172356	0.0393391	1.20024e-05	-0.196835	0.0395127	3.27223e-07
45464	PC(16:1_20:4)	PC	rs73004926	19	19671266	19560457	T	C	0.085	-0.224383	0.0395569	1.48234e-08	-0.173218	0.0394221	1.13266e-05	-0.195486	0.0395999	4.12054e-07
45465	PC(16:1_20:4)	PC	rs73004933	19	19675696	19564887	T	C	0.085	-0.223724	0.0395361	1.60471e-08	-0.172928	0.0394011	1.15913e-05	-0.194809	0.0395792	4.4368e-07
45466	PC(16:1_20:4)	PC	rs73004966	19	19716558	19605749	T	C	0.087	-0.214822	0.0390225	3.86095e-08	-0.164659	0.0388903	2.33002e-05	-0.186116	0.0390653	9.77837e-07
45467	PC(16:1_20:4)	PC	rs57504626	19	19720399	19609590	T	C	0.087	-0.21526	0.039018	3.61103e-08	-0.164982	0.0388861	2.24095e-05	-0.18656	0.0390608	9.21964e-07
45468	PC(16:1_20:4)	PC	rs16996185	19	19720788	19609979	G	T	0.087	-0.215259	0.039018	3.61137e-08	-0.164982	0.0388861	2.24095e-05	-0.18656	0.0390608	9.21983e-07
45469	PC(16:1_20:4)	PC	rs12610185	19	19721722	19610913	A	G	0.087	-0.214257	0.0390167	4.16994e-08	-0.163864	0.0388847	2.54369e-05	-0.185511	0.0390596	1.05171e-06
45470	PC(16:1_20:4)	PC	rs12610191	19	19721976	19611167	T	C	0.087	-0.214293	0.0390202	4.1602e-08	-0.163926	0.0388881	2.53007e-05	-0.185548	0.0390631	1.04909e-06
45471	PC(16:1_20:4)	PC	rs10500212	19	19723215	19612406	T	C	0.087	-0.213538	0.0390617	4.79078e-08	-0.163589	0.0389279	2.67873e-05	-0.184799	0.0391045	1.18123e-06
45472	PC(16:1_20:4)	PC	rs58847337	19	19726022	19615213	A	G	0.087	-0.215278	0.0390628	3.7327e-08	-0.165261	0.0389294	2.21705e-05	-0.186596	0.0391057	9.42968e-07
45473	PC(16:1_20:4)	PC	rs73004975	19	19727152	19616343	G	A	0.088	-0.212314	0.0388805	4.95513e-08	-0.160915	0.0387468	3.32588e-05	-0.183895	0.0389235	1.18851e-06
45474	PC(16:1_20:4)	PC	rs2304128	19	19746151	19635342	T	G	0.084	-0.218594	0.0396022	3.55615e-08	-0.156014	0.0394563	7.76361e-05	-0.190419	0.0396467	8.07435e-07
45475	PC(16:1_22:6)	PC	rs603424	10	102075479	100315722	A	G	0.171	-0.158665	0.0289996	4.66956e-08	-0.199955	0.0287885	4.30693e-12	-0.16273	0.0290277	1.09705e-08
45476	PC(16:1_22:6)	PC	rs149772276	22	34996898	34600906	A	G	0.008	0.694485	0.129618	8.91697e-08	0.72413	0.129251	2.27304e-08	0.695036	0.129739	4.43778e-08
45477	PC(16:1_22:6)	PC	rs148855469	22	35005675	34609683	C	G	0.008	0.686088	0.128948	1.0942e-07	0.716093	0.128587	2.75395e-08	0.686285	0.129065	5.52013e-08
45478	PC(16:1_22:6)	PC	rs140632087	7	152701309	153004224	G	A	0.005	-1.02785	0.176979	7.02445e-09	-0.672046	0.177278	0.000152774	-1.02432	0.177102	3.89913e-09
45479	PC(17:0_18:2)	PC	rs149803	11	61539020	61771548	G	C	0.255	-0.0945214	0.02559	0.000230882	-0.153789	0.0254834	1.86678e-09	-0.105077	0.0256298	2.10407e-05
45480	PC(17:0_18:2)	PC	rs174528	11	61543499	61776027	C	T	0.378	0.136444	0.0229474	3.17824e-09	0.225977	0.0227305	6.49945e-23	0.157661	0.0229822	3.90737e-12
45481	PC(17:0_18:2)	PC	rs174529	11	61543961	61776489	C	T	0.374	0.138815	0.0229405	1.66596e-09	0.228631	0.022721	1.96249e-23	0.160179	0.0229754	1.79276e-12
45482	PC(17:0_18:2)	PC	rs174530	11	61546592	61779120	G	A	0.371	0.141024	0.022896	8.47748e-10	0.227943	0.0226794	2.22631e-23	0.162222	0.022931	8.66976e-13
45483	PC(17:0_18:2)	PC	rs108499	11	61547237	61779765	T	C	0.341	0.124292	0.0232442	9.6249e-08	0.200393	0.0230749	6.06253e-18	0.143513	0.02328	3.84173e-10
45484	PC(17:0_18:2)	PC	rs174532	11	61548874	61781402	A	G	0.302	-0.0856836	0.0236391	0.000299642	-0.142315	0.0235449	1.73241e-09	-0.0969674	0.023677	2.14409e-05
45485	PC(17:0_18:2)	PC	rs174533	11	61549025	61781553	A	G	0.348	0.155365	0.0229837	1.67254e-11	0.246859	0.0227461	5.74493e-27	0.17913	0.0230196	4.41159e-15
45486	PC(17:0_18:2)	PC	rs174534	11	61549458	61781986	G	A	0.351	0.120419	0.0229799	1.73077e-07	0.201019	0.0227988	2.0067e-18	0.13984	0.0230158	6.67707e-10
45487	PC(17:0_18:2)	PC	rs174535	11	61551356	61783884	C	T	0.351	0.152677	0.0229393	3.37101e-11	0.245563	0.022702	8.23587e-27	0.176535	0.022975	9.42123e-15
45488	PC(17:0_18:2)	PC	rs174536	11	61551927	61784455	C	A	0.349	0.155486	0.0229637	1.55423e-11	0.246686	0.022727	5.67239e-27	0.179419	0.0229995	3.79166e-15
45489	PC(17:0_18:2)	PC	rs174537	11	61552680	61785208	T	G	0.346	0.158501	0.0229765	6.46769e-12	0.249665	0.0227348	1.47898e-27	0.182566	0.0230124	1.33591e-15
45490	PC(17:0_18:2)	PC	rs102275	11	61557803	61790331	C	T	0.352	0.151001	0.0228921	5.05639e-11	0.24465	0.0226527	9.98366e-27	0.174835	0.0229279	1.47513e-14
45491	PC(17:0_18:2)	PC	rs102274	11	61557826	61790354	C	T	0.346	0.157497	0.0229793	8.78523e-12	0.249309	0.0227371	1.76377e-27	0.181479	0.0230152	1.95715e-15
45492	PC(17:0_18:2)	PC	rs174538	11	61560081	61792609	A	G	0.319	0.136881	0.0233542	5.09092e-09	0.218671	0.0231644	6.82567e-21	0.158883	0.023391	6.23052e-12
45493	PC(17:0_18:2)	PC	rs4246215	11	61564299	61796827	T	G	0.364	0.149329	0.022772	6.51854e-11	0.239192	0.0225429	7.42974e-26	0.172384	0.0228076	2.46201e-14
45494	PC(17:0_18:2)	PC	rs174541	11	61565908	61798436	C	T	0.364	0.150356	0.0227683	4.78967e-11	0.239651	0.02254	5.89474e-26	0.17352	0.0228038	1.66929e-14
45495	PC(17:0_18:2)	PC	rs174544	11	61567753	61800281	A	C	0.308	0.158859	0.0236836	2.54822e-11	0.241326	0.0234666	2.45298e-24	0.182265	0.0237205	9.41594e-15
45496	PC(17:0_18:2)	PC	rs174545	11	61569306	61801834	G	C	0.346	0.159335	0.02298	5.05328e-12	0.251317	0.0227354	6.78233e-28	0.183463	0.0230159	9.89106e-16
45497	PC(17:0_18:2)	PC	rs174546	11	61569830	61802358	T	C	0.346	0.159326	0.0229799	5.06632e-12	0.251308	0.0227354	6.81033e-28	0.18344	0.0230159	9.96668e-16
45498	PC(17:0_18:2)	PC	rs174547	11	61570783	61803311	C	T	0.345	0.159324	0.0229807	5.07773e-12	0.251324	0.0227361	6.78515e-28	0.183393	0.0230166	1.01531e-15
45499	PC(17:0_18:2)	PC	rs174548	11	61571348	61803876	G	C	0.314	0.153779	0.023625	9.60504e-11	0.238106	0.023407	7.50566e-24	0.177173	0.0236616	4.19243e-14
45500	PC(17:0_18:2)	PC	rs174549	11	61571382	61803910	A	G	0.309	0.15988	0.0236884	1.91379e-11	0.242702	0.0234696	1.36656e-24	0.18339	0.0237252	6.60561e-15
45501	PC(17:0_18:2)	PC	rs174550	11	61571478	61804006	C	T	0.345	0.159373	0.0229815	5.01197e-12	0.25134	0.0227369	6.76524e-28	0.183458	0.0230174	9.94922e-16
45502	PC(17:0_18:2)	PC	rs4564341	11	61573540	61806068	T	C	0.084	0.223366	0.0402088	2.93488e-08	0.325798	0.039981	4.9449e-16	0.251087	0.0402778	2.48389e-10
45503	PC(17:0_18:2)	PC	rs174553	11	61575158	61807686	G	A	0.345	0.1593	0.0229813	5.12409e-12	0.251265	0.0227368	7.00601e-28	0.183424	0.0230172	1.0062e-15
45504	PC(17:0_18:2)	PC	rs174554	11	61579463	61811991	G	A	0.345	0.159041	0.0229721	5.44578e-12	0.250555	0.0227292	9.44511e-28	0.183066	0.0230081	1.11077e-15
45505	PC(17:0_18:2)	PC	rs174555	11	61579760	61812288	C	T	0.309	0.158815	0.0236927	2.62207e-11	0.241653	0.0234743	2.20274e-24	0.182376	0.0237296	9.29114e-15
45506	PC(17:0_18:2)	PC	rs174556	11	61580635	61813163	T	C	0.308	0.158799	0.0236831	2.59169e-11	0.240668	0.0234675	3.26443e-24	0.182246	0.02372	9.46478e-15
45507	PC(17:0_18:2)	PC	rs174559	11	61581656	61814184	A	G	0.282	0.136864	0.0242151	1.80077e-08	0.209481	0.0240477	5.18341e-18	0.158505	0.0242532	3.52476e-11
45508	PC(17:0_18:2)	PC	rs174560	11	61581764	61814292	C	T	0.313	0.152775	0.023631	1.28509e-10	0.237089	0.0234134	1.19538e-23	0.17626	0.0236677	5.68087e-14
45509	PC(17:0_18:2)	PC	rs174561	11	61582708	61815236	C	T	0.309	0.158793	0.0236973	2.66289e-11	0.241721	0.0234787	2.18232e-24	0.182352	0.0237342	9.47011e-15
45510	PC(17:0_18:2)	PC	rs174562	11	61585144	61817672	G	A	0.345	0.159248	0.0229834	5.23188e-12	0.251293	0.0227386	6.99416e-28	0.183366	0.0230194	1.03247e-15
45511	PC(17:0_18:2)	PC	rs174564	11	61588305	61820833	G	A	0.349	0.156868	0.0229656	1.04575e-11	0.249305	0.0227205	1.68325e-27	0.180993	0.0230014	2.22719e-15
45512	PC(17:0_18:2)	PC	rs28456	11	61589481	61822009	G	A	0.313	0.158089	0.0236333	2.92487e-11	0.240576	0.0234158	2.76647e-24	0.181564	0.0236699	1.04229e-14
45513	PC(17:0_18:2)	PC	rs174565	11	61591636	61824164	G	C	0.138	0.168253	0.0319766	1.48371e-07	0.272295	0.0317684	1.39515e-17	0.192432	0.0320289	1.01291e-09
45514	PC(17:0_18:2)	PC	rs174566	11	61592362	61824890	G	A	0.351	0.154485	0.0229184	1.93623e-11	0.247396	0.0226758	3.23231e-27	0.17858	0.0229542	4.47424e-15
45515	PC(17:0_18:2)	PC	rs174567	11	61593005	61825533	G	A	0.351	0.155168	0.0229179	1.57695e-11	0.248059	0.0226749	2.34411e-27	0.17925	0.0229537	3.5572e-15
45516	PC(17:0_18:2)	PC	rs174568	11	61593816	61826344	T	C	0.346	0.159238	0.0229637	5.06896e-12	0.24994	0.0227231	1.23164e-27	0.183185	0.0229996	1.04129e-15
45517	PC(17:0_18:2)	PC	rs99780	11	61596633	61829161	T	C	0.351	0.152276	0.0229089	3.64357e-11	0.24508	0.0226693	9.21469e-27	0.176234	0.0229446	9.63771e-15
45518	PC(17:0_18:2)	PC	rs174570	11	61597212	61829740	T	C	0.138	0.168088	0.0319253	1.45771e-07	0.2716	0.031718	1.49801e-17	0.192095	0.0319776	1.01866e-09
45519	PC(17:0_18:2)	PC	rs1535	11	61597972	61830500	G	A	0.348	0.15688	0.022959	1.01992e-11	0.24886	0.022717	1.99445e-27	0.180983	0.0229948	2.19523e-15
45520	PC(17:0_18:2)	PC	rs174572	11	61598288	61830816	T	C	0.26	0.0993992	0.0251695	8.12801e-05	0.167313	0.0250477	2.85566e-11	0.117057	0.0252071	1.75912e-06
45521	PC(17:0_18:2)	PC	rs174573	11	61600327	61832855	A	G	0.26	0.0977558	0.0251731	0.000106672	0.165865	0.0250523	4.24032e-11	0.115471	0.0252107	2.38486e-06
45522	PC(17:0_18:2)	PC	rs174574	11	61600342	61832870	C	A	0.646	-0.148199	0.0229633	1.29244e-10	-0.24196	0.022728	4.97745e-26	-0.172116	0.022999	4.32473e-14
45523	PC(17:0_18:2)	PC	rs2524296	11	61601378	61833906	T	C	0.088	0.210871	0.0392812	8.33893e-08	0.310307	0.0390605	2.55946e-15	0.238363	0.0393482	7.46412e-10
45524	PC(17:0_18:2)	PC	rs2845574	11	61601872	61834400	T	C	0.087	0.209323	0.0393084	1.05624e-07	0.309547	0.0390874	3.11502e-15	0.236471	0.0393754	1.02871e-09
45525	PC(17:0_18:2)	PC	rs2845573	11	61601908	61834436	G	A	0.088	0.210519	0.0392698	8.68651e-08	0.310057	0.0390492	2.64393e-15	0.237926	0.0393366	7.90602e-10
45526	PC(17:0_18:2)	PC	rs174575	11	61602003	61834531	G	C	0.264	0.0956645	0.0250752	0.00014115	0.163295	0.0249561	7.14353e-11	0.1133	0.0251125	3.29758e-06
45527	PC(17:0_18:2)	PC	rs2727270	11	61603237	61835765	T	C	0.125	0.223954	0.0334129	2.36277e-11	0.321344	0.0331563	6.39615e-22	0.249788	0.0334676	5.02812e-14
45528	PC(17:0_18:2)	PC	rs2727271	11	61603358	61835886	T	A	0.125	0.223757	0.0334105	2.45127e-11	0.321137	0.0331541	6.7515e-22	0.249585	0.0334652	5.2414e-14
45529	PC(17:0_18:2)	PC	rs174576	11	61603510	61836038	A	C	0.352	0.150199	0.0229585	7.29889e-11	0.243025	0.022721	3.10132e-26	0.174159	0.0229941	2.18267e-14
45530	PC(17:0_18:2)	PC	rs2524299	11	61604782	61837310	T	A	0.128	0.211245	0.0331035	1.99171e-10	0.308444	0.0328538	1.13108e-20	0.236528	0.0331571	5.67436e-13
45531	PC(17:0_18:2)	PC	rs174577	11	61604814	61837342	A	C	0.353	0.147417	0.0229336	1.5371e-10	0.241788	0.0226957	4.73959e-26	0.171348	0.0229693	5.16873e-14
45532	PC(17:0_18:2)	PC	rs2072113	11	61604967	61837495	T	C	0.125	0.219235	0.0333857	5.88257e-11	0.317705	0.0331301	1.69641e-21	0.244884	0.0334403	1.42925e-13
45533	PC(17:0_18:2)	PC	rs2072114	11	61605215	61837743	G	A	0.132	0.206717	0.0325335	2.353e-10	0.30766	0.0322748	2.90947e-21	0.232264	0.0325867	5.92335e-13
45534	PC(17:0_18:2)	PC	rs174578	11	61605499	61838027	A	T	0.354	0.146641	0.0229203	1.86423e-10	0.240792	0.0226842	7.00827e-26	0.170591	0.022956	6.40525e-14
45535	PC(17:0_18:2)	PC	rs174580	11	61606642	61839170	G	A	0.354	0.146592	0.0229503	1.99173e-10	0.241344	0.0227134	6.22575e-26	0.170529	0.0229859	7.02609e-14
45536	PC(17:0_18:2)	PC	rs174581	11	61606683	61839211	A	G	0.354	0.147297	0.0229585	1.65576e-10	0.241868	0.0227216	5.08041e-26	0.171243	0.0229941	5.68132e-14
45537	PC(17:0_18:2)	PC	rs2727265	11	61609004	61841532	A	C	0.086	0.216076	0.0395786	5.04714e-08	0.308657	0.0393689	5.85636e-15	0.243467	0.0396457	4.45285e-10
45538	PC(17:0_18:2)	PC	rs174583	11	61609750	61842278	T	C	0.354	0.148679	0.0230489	1.33801e-10	0.243211	0.02281	4.40566e-26	0.172599	0.0230844	4.54952e-14
45539	PC(17:0_18:2)	PC	rs174584	11	61610750	61843278	A	G	0.356	0.146501	0.0230389	2.42607e-10	0.242029	0.0228005	7.1517e-26	0.170294	0.0230743	9.36136e-14
45540	PC(17:0_18:2)	PC	rs2526680	11	61611216	61843744	T	C	0.086	0.217283	0.0395676	4.22018e-08	0.309057	0.0393591	5.32842e-15	0.244599	0.039635	3.68539e-10
45541	PC(17:0_18:2)	PC	rs2845572	11	61614595	61847123	A	G	0.094	0.207447	0.0381381	5.66646e-08	0.288509	0.0379539	3.72792e-14	0.233	0.0382014	5.77543e-10
45542	PC(17:0_18:2)	PC	rs2851682	11	61616012	61848540	G	A	0.096	0.203137	0.0378776	8.61717e-08	0.286938	0.0376901	3.38726e-14	0.228605	0.0379405	9.11157e-10
45543	PC(17:0_18:2)	PC	rs174591	11	61617676	61850204	A	T	0.258	0.0903863	0.0256774	0.000443807	0.166887	0.0255505	7.64417e-11	0.107411	0.0257146	1.50471e-05
45544	PC(17:0_18:2)	PC	rs2727263	11	61618012	61850540	T	C	0.085	0.211849	0.0405115	1.77244e-07	0.303068	0.0403058	6.84981e-14	0.236322	0.0405777	3.07458e-09
45545	PC(17:0_18:2)	PC	rs174592	11	61618608	61851136	G	A	0.375	0.145302	0.0229627	2.95433e-10	0.234703	0.02274	1.45451e-24	0.167871	0.0229975	1.69884e-13
45546	PC(17:0_18:2)	PC	rs174593	11	61618831	61851359	C	T	0.274	0.0869312	0.0252355	0.000585353	0.153221	0.0251237	1.21981e-09	0.103027	0.0252722	2.32361e-05
45547	PC(17:0_18:2)	PC	rs174594	11	61619829	61852357	A	C	0.623	-0.143511	0.0229941	5.07974e-10	-0.233414	0.0227743	2.8838e-24	-0.165998	0.0230289	3.30819e-13
45548	PC(17:0_18:2)	PC	rs174598	11	61621194	61853722	A	G	0.33	0.126416	0.0235403	8.48799e-08	0.206341	0.0233646	1.64846e-18	0.146699	0.0235764	2.67355e-10
45549	PC(17:0_18:2)	PC	rs174599	11	61621556	61854084	C	G	0.376	0.143659	0.0230213	5.16566e-10	0.234562	0.0227959	2.01219e-24	0.166115	0.0230559	3.39098e-13
45550	PC(17:0_18:2)	PC	rs174600	11	61622227	61854755	C	T	0.33	0.125653	0.0235466	1.02214e-07	0.204931	0.0233737	2.87099e-18	0.145906	0.0235826	3.33901e-10
45551	PC(17:0_18:2)	PC	rs174601	11	61623140	61855668	T	C	0.374	0.146599	0.0230736	2.49551e-10	0.236426	0.0228492	1.09614e-24	0.168657	0.0231081	1.7104e-13
45552	PC(17:0_18:2)	PC	rs2526678	11	61623793	61856321	A	G	0.091	0.22186	0.0396047	2.24961e-08	0.321663	0.0393772	4.20095e-16	0.246524	0.0396682	2.80546e-10
45553	PC(17:0_18:2)	PC	rs97384	11	61624181	61856709	C	T	0.623	-0.146354	0.0231806	3.191e-10	-0.238724	0.0229589	6.02659e-25	-0.168582	0.0232159	2.24493e-13
45554	PC(17:0_18:2)	PC	rs174603	11	61626206	61858734	A	G	0.312	0.0917177	0.0238471	0.000123059	0.153777	0.0237396	1.06665e-10	0.108267	0.0238836	2.98164e-06
45555	PC(17:0_18:2)	PC	rs174604	11	61626270	61858798	G	C	0.365	0.115468	0.023035	5.69795e-07	0.193767	0.0228691	3.60661e-17	0.133673	0.0230704	3.66867e-09
45556	PC(17:0_18:2)	PC	rs174605	11	61626921	61859449	T	G	0.291	0.0884574	0.0241291	0.000251365	0.138808	0.0240408	8.51129e-09	0.102699	0.0241663	1.09199e-05
45557	PC(17:0_18:2)	PC	rs174606	11	61626973	61859501	T	G	0.46	0.0793772	0.0223264	0.000388458	0.155576	0.022198	2.95801e-12	0.0924302	0.0223603	1.81761e-05
45558	PC(17:0_18:2)	PC	rs174607	11	61627321	61859849	C	G	0.267	0.0858617	0.0249516	0.000588222	0.139217	0.024864	2.32047e-08	0.100351	0.0249895	3.01135e-05
45559	PC(17:0_18:2)	PC	rs174608	11	61627484	61860012	G	A	0.293	0.0872563	0.0239776	0.000279555	0.137781	0.0238889	8.88609e-09	0.101592	0.0240147	1.18967e-05
45560	PC(17:0_18:2)	PC	rs174609	11	61627811	61860339	C	T	0.461	0.0763301	0.0222703	0.00062488	0.154193	0.0221414	4.04492e-12	0.0893789	0.022304	3.12065e-05
45561	PC(17:0_18:2)	PC	rs174610	11	61627833	61860361	G	A	0.461	0.0763397	0.0222656	0.000622148	0.154295	0.0221367	3.87432e-12	0.0894828	0.0222994	3.0491e-05
45562	PC(17:0_18:2)	PC	rs174611	11	61627881	61860409	C	T	0.293	0.0863459	0.023932	0.000315192	0.136518	0.0238442	1.13755e-08	0.100614	0.0239691	1.37458e-05
45563	PC(17:0_18:2)	PC	rs174612	11	61628266	61860794	G	C	0.461	0.0764544	0.0222666	0.000610874	0.154288	0.0221377	3.88955e-12	0.0896035	0.0223004	2.98252e-05
45564	PC(17:0_18:2)	PC	rs174613	11	61628492	61861020	A	G	0.461	0.0776807	0.0222754	0.000500665	0.155279	0.0221461	2.88638e-12	0.0908128	0.0223092	2.38443e-05
45565	PC(17:0_18:2)	PC	rs174614	11	61628915	61861443	C	T	0.461	0.0773207	0.0222882	0.00053557	0.155121	0.0221588	3.12181e-12	0.0903341	0.022322	2.6391e-05
45566	PC(17:0_18:2)	PC	rs174615	11	61628964	61861492	A	T	0.461	0.0770382	0.0222865	0.000560726	0.154996	0.0221572	3.23539e-12	0.0900902	0.0223203	2.76098e-05
45567	PC(17:0_18:2)	PC	rs174616	11	61629122	61861650	A	G	0.461	0.077249	0.0222894	0.000542352	0.155077	0.0221601	3.17486e-12	0.0903175	0.0223232	2.64996e-05
45568	PC(17:0_18:2)	PC	rs174617	11	61629166	61861694	G	A	0.461	0.0771714	0.0222864	0.00054842	0.155458	0.0221562	2.78942e-12	0.0902129	0.0223202	2.69699e-05
45569	PC(17:0_18:2)	PC	rs174618	11	61629322	61861850	C	T	0.441	0.076496	0.0223166	0.000620756	0.141806	0.0222105	1.9716e-10	0.0871832	0.0223506	4.86583e-05
45570	PC(17:0_18:2)	PC	rs174619	11	61629666	61862194	G	A	0.543	-0.0724656	0.0223467	0.00121227	-0.150819	0.022222	1.37248e-11	-0.0856914	0.0223805	6.52526e-05
45571	PC(17:0_18:2)	PC	rs174620	11	61629747	61862275	G	A	0.44	0.0753621	0.0223177	0.000748136	0.140076	0.0222131	3.27916e-10	0.0860884	0.0223518	5.9512e-05
45572	PC(17:0_18:2)	PC	rs174623	11	61635294	61867822	A	G	0.543	-0.081331	0.0222315	0.000261676	-0.158707	0.0220988	8.61113e-13	-0.0944608	0.0222656	1.12776e-05
45573	PC(17:0_18:2)	PC	rs174625	11	61636013	61868541	T	A	0.575	-0.0836029	0.0224535	0.00020135	-0.14531	0.0223482	9.21313e-11	-0.0943922	0.022488	1.37583e-05
45574	PC(17:0_18:2)	PC	rs174626	11	61637057	61869585	A	G	0.544	-0.0814945	0.0221989	0.000248879	-0.15736	0.0220702	1.24248e-12	-0.0945915	0.0222331	1.06874e-05
45575	PC(17:0_18:2)	PC	rs422249	11	61639488	61872016	C	T	0.657	-0.11988	0.0230391	2.09654e-07	-0.176594	0.0229152	1.74548e-14	-0.135276	0.0230754	2.44529e-09
45576	PC(17:0_18:2)	PC	rs174448	11	61639573	61872101	A	G	0.637	-0.12166	0.022766	9.84631e-08	-0.190957	0.0226112	4.61417e-17	-0.139161	0.0228018	5.64114e-10
45577	PC(17:0_18:2)	PC	rs174449	11	61640379	61872907	A	G	0.641	-0.122099	0.0226977	8.09933e-08	-0.190714	0.0225449	4.09288e-17	-0.139504	0.0227337	4.58286e-10
45578	PC(17:0_18:2)	PC	rs174450	11	61641542	61874070	T	G	0.537	-0.0852166	0.0220663	0.000116144	-0.154494	0.0219505	2.33427e-12	-0.0980328	0.0221008	4.69826e-06
45579	PC(17:0_18:2)	PC	rs174634	11	61647387	61879915	C	G	0.744	-0.0786963	0.0251415	0.00177709	-0.139858	0.0250517	2.55391e-08	-0.0922564	0.0251811	0.000125727
45580	PC(17:0_18:2)	PC	rs174635	11	61647427	61879955	G	T	0.744	-0.0786854	0.0251406	0.00177889	-0.139854	0.0250507	2.55256e-08	-0.0922482	0.0251801	0.000125817
45581	PC(17:0_18:2)	PC	rs174454	11	61650747	61883275	A	G	0.75	-0.083334	0.0253104	0.00101208	-0.144062	0.0252185	1.2108e-08	-0.0972406	0.0253502	6.34142e-05
45582	PC(17:0_18:2)	PC	rs1000778	11	61655305	61887833	G	A	0.742	-0.0788485	0.024889	0.00156294	-0.139521	0.0247987	1.9931e-08	-0.0921939	0.0249285	0.00010981
45583	PC(17:0_18:2)	PC	rs174455	11	61656117	61888645	A	G	0.64	-0.1069	0.0228377	2.96663e-06	-0.178421	0.0227057	4.99365e-15	-0.122056	0.0228733	4.98031e-08
45584	PC(17:0_18:2)	PC	rs174456	11	61656182	61888710	A	C	0.742	-0.0786155	0.0249128	0.00163052	-0.139522	0.0248223	2.05514e-08	-0.0919702	0.0249522	0.000115316
45585	PC(17:0_18:2)	PC	rs1151144	11	61656585	61889113	C	T	0.742	-0.0783651	0.0249347	0.00170339	-0.139491	0.0248442	2.12965e-08	-0.0917276	0.0249742	0.000121307
45586	PC(17:0_18:2)	PC	rs1295988	11	61656658	61889186	C	A	0.742	-0.0783228	0.0249402	0.00171722	-0.139506	0.0248496	2.13698e-08	-0.0916934	0.0249797	0.000122339
45587	PC(17:0_18:2)	PC	rs174457	11	61656975	61889503	C	T	0.742	-0.0785017	0.024957	0.00168792	-0.13987	0.024866	2.0071e-08	-0.0920101	0.0249965	0.000117562
45588	PC(17:0_18:2)	PC	rs174458	11	61656995	61889523	T	C	0.691	-0.107254	0.0237263	6.45901e-06	-0.178463	0.0235997	4.95314e-14	-0.122665	0.0237635	1.27512e-07
45589	PC(17:0_18:2)	PC	rs174459	11	61657050	61889578	T	C	0.742	-0.0782751	0.0249731	0.00175288	-0.139801	0.0248821	2.0827e-08	-0.0918211	0.0250126	0.000122211
45590	PC(17:0_18:2)	PC	rs174460	11	61657110	61889638	T	C	0.691	-0.10687	0.0237316	7.00167e-06	-0.178206	0.0236052	5.45019e-14	-0.122231	0.0237688	1.41318e-07
45591	PC(17:0_18:2)	PC	rs174461	11	61657401	61889929	C	A	0.742	-0.0777324	0.0249794	0.00189167	-0.139383	0.0248886	2.3119e-08	-0.091197	0.0250189	0.000135142
45592	PC(17:0_18:2)	PC	rs174463	11	61657838	61890366	A	G	0.742	-0.0773998	0.0250036	0.00199853	-0.139054	0.024913	2.57257e-08	-0.0909208	0.0250431	0.000142972
45593	PC(17:0_18:2)	PC	rs174464	11	61657926	61890454	G	A	0.742	-0.0774207	0.0250019	0.00199157	-0.139316	0.0249111	2.41677e-08	-0.0908994	0.0250415	0.000143315
45594	PC(17:0_18:2)	PC	rs174465	11	61658800	61891328	T	C	0.687	-0.105854	0.0237346	8.55718e-06	-0.173816	0.0236172	2.24104e-13	-0.120697	0.0237717	1.99113e-07
45595	PC(17:0_18:2)	PC	rs174466	11	61659296	61891824	G	A	0.741	-0.0831042	0.0249859	0.000895809	-0.142613	0.0248944	1.09414e-08	-0.0966094	0.0250257	5.73956e-05
45596	PC(17:0_18:2)	PC	rs174468	11	61663691	61896219	A	G	0.42	-0.0753118	0.0222976	0.000739247	-0.139369	0.0222072	3.79402e-10	-0.0873558	0.0223322	4.65118e-05
45597	PC(17:0_18:2)	PC	rs174471	11	61670037	61902565	T	C	0.421	-0.0767724	0.0222292	0.000559341	-0.138689	0.0221405	4.09057e-10	-0.0885074	0.0222636	3.56794e-05
45598	PC(17:0_18:2)	PC	rs174475	11	61672645	61905173	C	G	0.469	-0.070669	0.0221257	0.00142068	-0.136239	0.0220381	6.86762e-10	-0.0805139	0.0221598	0.000141455
45599	PC(17:0_18:2)	PC	rs174476	11	61674118	61906646	T	C	0.42	-0.0766525	0.022198	0.000560189	-0.138082	0.0221107	4.61028e-10	-0.0881786	0.0222326	3.70846e-05
45600	PC(17:0_18:2)	PC	rs666870	11	61677479	61910007	A	G	0.422	-0.0770682	0.0221111	0.000497003	-0.138477	0.0220241	3.51763e-10	-0.0886683	0.0221459	3.16655e-05
45601	PC(17:0_18:2)	PC	rs174478	11	61678576	61911104	G	T	0.422	-0.0769921	0.0220888	0.000496938	-0.137493	0.0220029	4.50104e-10	-0.0885429	0.0221235	3.18821e-05
45602	PC(17:0_18:2)	PC	rs964184	11	116648917	116778201	C	G	0.868	-0.144616	0.0323658	8.08458e-06	-0.214311	0.0322446	3.36627e-11	-0.125152	0.032416	5.72971e-05
45603	PC(17:0_18:2)	PC	rs11604424	11	116651115	116780399	T	C	0.795	-0.121075	0.027401	1.01258e-05	-0.185978	0.0272807	1.05906e-11	-0.0993042	0.0274433	0.000149778
45604	PC(17:0_18:2)	PC	rs3741298	11	116657561	116786845	T	C	0.809	-0.114408	0.0283205	5.42868e-05	-0.184326	0.0281959	7.06698e-11	-0.0929785	0.0283634	0.000526499
45605	PC(17:0_18:2)	PC	rs12446515	16	56987015	56953103	T	C	0.321	0.136519	0.0242007	1.7772e-08	0.0424656	0.0242573	0.0799731	0.0220581	0.0242354	0.181394
45606	PC(17:0_18:2)	PC	rs56156922	16	56987369	56953457	C	T	0.322	0.136173	0.0241597	1.82654e-08	0.04123	0.0242168	0.0886123	0.0220401	0.0241945	0.181184
45607	PC(17:0_18:2)	PC	rs173539	16	56988044	56954132	T	C	0.33	0.135962	0.0239731	1.4912e-08	0.0468617	0.0240282	0.0511277	0.0247018	0.0240075	0.151786
45608	PC(17:0_18:2)	PC	rs247616	16	56989590	56955678	T	C	0.322	0.138066	0.0240703	1.02388e-08	0.0460824	0.0241285	0.0561312	0.0236601	0.024105	0.163189
45609	PC(17:0_18:2)	PC	rs247617	16	56990716	56956804	A	C	0.322	0.138337	0.0240135	8.84805e-09	0.0469651	0.0240716	0.0510361	0.0237839	0.0240483	0.161357
45610	PC(17:0_18:2)	PC	rs183130	16	56991363	56957451	T	C	0.322	0.13801	0.023976	9.09207e-09	0.0471104	0.0240339	0.0499633	0.0232382	0.0240109	0.166593
45611	PC(17:0_18:2)	PC	rs3764261	16	56993324	56959412	A	C	0.322	0.137575	0.0237431	7.26064e-09	0.0489339	0.0238008	0.0397794	0.0229262	0.0237782	0.167507
45612	PC(17:0_18:2)	PC	rs17231506	16	56994528	56960616	T	C	0.321	0.138447	0.0237672	6.04872e-09	0.0486304	0.0238258	0.0412358	0.0238537	0.0238024	0.158161
45613	PC(17:0_18:2)	PC	rs1800775	16	56995236	56961324	A	C	0.494	0.13341	0.0221328	1.79499e-09	0.0664306	0.0221918	0.00276741	0.0345838	0.022166	0.0593896
45614	PC(17:0_18:2)	PC	rs3816117	16	56996158	56962246	C	T	0.495	0.133102	0.0221359	1.96399e-09	0.0663051	0.0221947	0.00282214	0.034296	0.0221692	0.0609655
45615	PC(17:0_18:2)	PC	rs711752	16	56996211	56962299	A	G	0.435	0.135392	0.0223503	1.49063e-09	0.0625928	0.0224136	0.00523985	0.037441	0.0223838	0.0472299
45616	PC(17:0_18:2)	PC	rs708272	16	56996288	56962376	A	G	0.435	0.135353	0.0223465	1.49712e-09	0.0625235	0.0224097	0.00528238	0.0375093	0.02238	0.0469019
45617	PC(17:0_18:2)	PC	rs12720926	16	56998918	56965006	G	A	0.435	0.138407	0.0223233	6.11894e-10	0.065782	0.022386	0.00330841	0.0417088	0.022357	0.0310825
45618	PC(17:0_18:2)	PC	rs11508026	16	56999328	56965416	T	C	0.435	0.138845	0.0223253	5.42466e-10	0.0658939	0.0223885	0.00325876	0.0420672	0.022359	0.0299879
45619	PC(17:0_18:2)	PC	rs4784741	16	57001216	56967304	T	C	0.435	0.140578	0.0223288	3.33326e-10	0.0666747	0.0223941	0.00291752	0.0440155	0.0223625	0.0245492
45620	PC(17:0_18:2)	PC	rs12444012	16	57001438	56967526	A	G	0.435	0.140693	0.0223267	3.21264e-10	0.0667309	0.0223921	0.00289124	0.0441502	0.0223604	0.0241939
45621	PC(17:0_18:2)	PC	rs9926440	16	57002663	56968751	G	C	0.719	0.138591	0.0245373	1.71228e-08	0.0609251	0.0245908	0.0132717	0.0561798	0.0245744	0.0111472
45622	PC(17:0_18:2)	PC	rs7205804	16	57004889	56970977	A	G	0.442	0.149444	0.022243	2.04905e-11	0.0725105	0.0223178	0.0011637	0.0516466	0.0222766	0.0102355
45623	PC(17:0_18:2)	PC	rs1532625	16	57005301	56971389	T	C	0.442	0.149352	0.0222502	2.14038e-11	0.0727765	0.0223244	0.00112025	0.0514437	0.0222837	0.0105061
45624	PC(17:0_18:2)	PC	rs1532624	16	57005479	56971567	A	C	0.442	0.149393	0.0222448	2.09023e-11	0.0728134	0.022319	0.00111064	0.0516384	0.0222784	0.0102507
45625	PC(17:0_18:2)	PC	rs62100612	18	71594287	73927052	G	A	0.242	-0.163191	0.0291139	2.20679e-08	-0.117339	0.0291491	5.76328e-05	-0.161081	0.029156	1.74258e-08
45626	PC(17:0_20:4)	PC	rs2453710	11	61406542	61639070	G	A	0.433	0.154796	0.0223727	5.16704e-12	0.140202	0.0223592	3.91498e-10	0.152355	0.0223988	5.83958e-12
45627	PC(17:0_20:4)	PC	rs1692113	11	61410358	61642886	A	G	0.433	0.155221	0.0223477	4.28519e-12	0.141135	0.022334	2.86506e-10	0.152886	0.0223738	4.70619e-12
45628	PC(17:0_20:4)	PC	rs1692112	11	61410966	61643494	G	A	0.433	0.155564	0.0223585	3.9385e-12	0.141653	0.0223447	2.51699e-10	0.153254	0.0223846	4.29812e-12
45629	PC(17:0_20:4)	PC	rs2453713	11	61414010	61646538	A	C	0.455	0.181439	0.0223884	6.7836e-16	0.173583	0.022368	1.03735e-14	0.178684	0.0224142	9.82739e-16
45630	PC(17:0_20:4)	PC	rs61898508	11	61414869	61647397	T	C	0.36	0.147407	0.0230817	1.88137e-10	0.130307	0.0230689	1.73091e-08	0.147083	0.0231084	1.07472e-10
45631	PC(17:0_20:4)	PC	rs1692120	11	61417472	61650000	A	G	0.455	0.182314	0.0223532	4.45195e-16	0.174737	0.022333	6.30426e-15	0.179562	0.022379	6.49469e-16
45632	PC(17:0_20:4)	PC	rs7949187	11	61418046	61650574	C	G	0.361	0.148662	0.0230307	1.20202e-10	0.132336	0.023015	9.60317e-09	0.148213	0.0230574	7.13706e-11
45633	PC(17:0_20:4)	PC	rs28843755	11	61422952	61655480	A	G	0.362	0.148349	0.0230269	1.30452e-10	0.132404	0.02301	9.37476e-09	0.147834	0.0230537	7.88964e-11
45634	PC(17:0_20:4)	PC	rs11230764	11	61423763	61656291	G	A	0.362	0.148239	0.0230226	1.33531e-10	0.132363	0.0230057	9.41118e-09	0.14772	0.0230493	8.08384e-11
45635	PC(17:0_20:4)	PC	rs61898510	11	61425464	61657992	C	T	0.362	0.148122	0.023016	1.36406e-10	0.132131	0.0229991	9.89093e-09	0.14761	0.0230429	8.24126e-11
45636	PC(17:0_20:4)	PC	rs11230766	11	61426582	61659110	T	A	0.362	0.148157	0.023009	1.33382e-10	0.132064	0.022992	9.96851e-09	0.147649	0.0230358	8.05001e-11
45637	PC(17:0_20:4)	PC	rs11230767	11	61426932	61659460	A	G	0.362	0.148194	0.0230036	1.30713e-10	0.132053	0.0229867	9.91755e-09	0.147687	0.0230305	7.88668e-11
45638	PC(17:0_20:4)	PC	rs10897172	11	61427469	61659997	A	G	0.362	0.148141	0.0230116	1.34623e-10	0.131956	0.0229946	1.0286e-08	0.147632	0.0230385	8.12621e-11
45639	PC(17:0_20:4)	PC	rs11230768	11	61430471	61662999	A	G	0.316	0.134647	0.0238246	1.69365e-08	0.114744	0.0237958	1.48799e-06	0.134715	0.0238524	8.62537e-09
45640	PC(17:0_20:4)	PC	rs1692122	11	61430988	61663516	A	C	0.543	-0.184033	0.0223821	2.57528e-16	-0.175657	0.022361	4.92371e-15	-0.181082	0.0224081	4.09013e-16
45641	PC(17:0_20:4)	PC	rs11230773	11	61432824	61665352	A	G	0.362	0.148773	0.0230606	1.23095e-10	0.131909	0.0230442	1.11933e-08	0.148232	0.0230875	7.49893e-11
45642	PC(17:0_20:4)	PC	rs10792317	11	61433285	61665813	T	C	0.542	-0.183889	0.0223902	2.78349e-16	-0.175773	0.0223683	4.82621e-15	-0.180879	0.0224163	4.50505e-16
45643	PC(17:0_20:4)	PC	rs11230774	11	61434420	61666948	T	A	0.362	0.147768	0.0230602	1.63286e-10	0.130364	0.023045	1.65601e-08	0.147229	0.0230871	9.93204e-11
45644	PC(17:0_20:4)	PC	rs7943940	11	61434607	61667135	T	C	0.362	0.147767	0.0230636	1.64377e-10	0.130356	0.0230484	1.66755e-08	0.147237	0.0230905	9.97131e-11
45645	PC(17:0_20:4)	PC	rs61898513	11	61439097	61671625	A	G	0.272	-0.14407	0.0250243	9.06165e-09	-0.149514	0.0249711	2.27532e-09	-0.141647	0.0250536	8.33578e-09
45646	PC(17:0_20:4)	PC	rs1791785	11	61442813	61675341	T	C	0.272	-0.140896	0.0249653	1.7541e-08	-0.147374	0.0249111	3.51294e-09	-0.138648	0.0249946	1.53537e-08
45647	PC(17:0_20:4)	PC	rs4963304	11	61446352	61678880	G	A	0.645	0.121248	0.0233688	2.20546e-07	0.127914	0.0233105	4.33098e-08	0.118647	0.0233959	2.0554e-07
45648	PC(17:0_20:4)	PC	rs198457	11	61471678	61704206	T	C	0.188	0.216482	0.0285637	4.14038e-14	0.194759	0.0285048	9.40411e-12	0.21416	0.0285973	4.15906e-14
45649	PC(17:0_20:4)	PC	rs2107617	11	61481639	61714167	C	G	0.502	-0.151132	0.0221348	9.82347e-12	-0.141818	0.0220933	1.49678e-10	-0.148239	0.022161	1.25989e-11
45650	PC(17:0_20:4)	PC	rs198433	11	61484576	61717104	G	A	0.62	-0.145575	0.0228246	2.00673e-10	-0.124962	0.0227982	4.419e-08	-0.14587	0.0228515	9.53692e-11
45651	PC(17:0_20:4)	PC	rs198432	11	61484981	61717509	A	C	0.268	-0.125615	0.0249704	5.053e-07	-0.137991	0.0249092	3.18069e-08	-0.123085	0.0249995	4.40271e-07
45652	PC(17:0_20:4)	PC	rs57295447	11	61485769	61718297	A	G	0.268	-0.125566	0.0249776	5.14358e-07	-0.137962	0.0249167	3.23166e-08	-0.123018	0.0250067	4.4961e-07
45653	PC(17:0_20:4)	PC	rs198431	11	61485967	61718495	G	C	0.268	-0.125579	0.0249792	5.13788e-07	-0.137973	0.0249182	3.23018e-08	-0.12304	0.0250083	4.48281e-07
45654	PC(17:0_20:4)	PC	rs198430	11	61487690	61720218	A	G	0.259	-0.131571	0.0253231	2.11854e-07	-0.140699	0.0252611	2.67869e-08	-0.128912	0.0253523	1.91471e-07
45655	PC(17:0_20:4)	PC	rs81658	11	61487944	61720472	A	G	0.259	-0.130946	0.0253354	2.44872e-07	-0.140434	0.0252733	2.88729e-08	-0.12833	0.0253645	2.18644e-07
45656	PC(17:0_20:4)	PC	rs198429	11	61488841	61721369	A	G	0.258	-0.133251	0.0253209	1.47824e-07	-0.141246	0.0252607	2.36578e-08	-0.130611	0.0253501	1.3418e-07
45657	PC(17:0_20:4)	PC	rs198428	11	61489705	61722233	T	A	0.618	-0.147348	0.0227733	1.10691e-10	-0.126568	0.0227426	2.74908e-08	-0.147534	0.0228001	5.39596e-11
45658	PC(17:0_20:4)	PC	rs198427	11	61489933	61722461	A	G	0.259	-0.131466	0.0253255	2.17249e-07	-0.140417	0.0252645	2.86601e-08	-0.128874	0.0253547	1.93496e-07
45659	PC(17:0_20:4)	PC	rs198426	11	61490486	61723014	T	C	0.333	0.176624	0.0233361	4.51776e-14	0.15337	0.0233011	5.1191e-11	0.176045	0.0233638	2.93662e-14
45660	PC(17:0_20:4)	PC	rs198425	11	61491431	61723959	T	A	0.259	-0.13039	0.0253046	2.66522e-07	-0.139795	0.0252431	3.20822e-08	-0.127978	0.0253338	2.27678e-07
45661	PC(17:0_20:4)	PC	rs198418	11	61496272	61728800	C	A	0.259	-0.12922	0.0253338	3.50988e-07	-0.138399	0.0252745	4.55433e-08	-0.126677	0.025363	3.06082e-07
45662	PC(17:0_20:4)	PC	rs198416	11	61496682	61729210	G	A	0.259	-0.129033	0.0253406	3.67547e-07	-0.13808	0.0252816	4.93065e-08	-0.126518	0.0253698	3.18303e-07
45663	PC(17:0_20:4)	PC	rs198449	11	61498197	61730725	A	G	0.618	-0.146625	0.022778	1.37052e-10	-0.125172	0.0227493	3.92864e-08	-0.146591	0.0228047	7.13376e-11
45664	PC(17:0_20:4)	PC	rs438274	11	61504182	61736710	A	G	0.325	0.187956	0.0235981	2.06095e-15	0.163737	0.0235695	4.21622e-12	0.18708	0.023626	1.5046e-15
45665	PC(17:0_20:4)	PC	rs420957	11	61504183	61736711	T	G	0.325	0.189132	0.0236009	1.39356e-15	0.164641	0.0235726	3.24186e-12	0.188251	0.0236288	1.02214e-15
45666	PC(17:0_20:4)	PC	rs198441	11	61508379	61740907	G	A	0.33	0.190408	0.0234771	6.45796e-16	0.166571	0.0234478	1.38353e-12	0.189704	0.023505	4.44396e-16
45667	PC(17:0_20:4)	PC	rs198440	11	61508522	61741050	G	A	0.303	-0.170948	0.024142	1.63091e-12	-0.178224	0.0240783	1.59021e-13	-0.167247	0.0241702	2.58496e-12
45668	PC(17:0_20:4)	PC	rs198439	11	61509589	61742117	C	G	0.656	-0.178984	0.0232385	1.64273e-14	-0.160354	0.0232049	5.43797e-12	-0.178074	0.0232662	1.187e-14
45669	PC(17:0_20:4)	PC	rs61896068	11	61513400	61745928	A	G	0.262	-0.154705	0.0252488	9.69704e-10	-0.161285	0.0251897	1.66171e-10	-0.151903	0.0252783	1.00586e-09
45670	PC(17:0_20:4)	PC	rs198424	11	61513725	61746253	G	A	0.335	0.179907	0.0234054	1.85497e-14	0.157596	0.0233676	1.71092e-11	0.179445	0.0234332	1.15148e-14
45671	PC(17:0_20:4)	PC	rs198423	11	61514670	61747198	C	G	0.328	-0.165869	0.0235899	2.32102e-12	-0.168968	0.0235278	7.96037e-13	-0.161871	0.0236176	4.08314e-12
45672	PC(17:0_20:4)	PC	rs198421	11	61518237	61750765	A	G	0.216	0.250266	0.0270628	3.39468e-20	0.234943	0.0270117	4.58075e-18	0.246306	0.0270943	7.22943e-20
45673	PC(17:0_20:4)	PC	rs198419	11	61519542	61752070	C	T	0.339	0.171427	0.0233378	2.43147e-13	0.153775	0.0232958	4.50226e-11	0.171195	0.0233655	1.38979e-13
45674	PC(17:0_20:4)	PC	rs2956395	11	61519986	61752514	G	C	0.338	0.172591	0.0232872	1.48916e-13	0.155081	0.0232448	2.80067e-11	0.1721	0.0233151	9.27552e-14
45675	PC(17:0_20:4)	PC	rs569258	11	61520668	61753196	C	T	0.339	0.17299	0.0232579	1.22774e-13	0.156311	0.0232137	1.83995e-11	0.172458	0.0232857	7.7227e-14
45676	PC(17:0_20:4)	PC	rs198465	11	61521318	61753846	A	G	0.479	0.188898	0.0219675	1.10694e-17	0.18739	0.0218997	1.54086e-17	0.183911	0.0219939	4.07115e-17
45677	PC(17:0_20:4)	PC	rs520987	11	61521446	61753974	A	C	0.48	0.191881	0.0219618	3.37141e-18	0.190614	0.0218942	4.26171e-18	0.186899	0.0219881	1.27412e-17
45678	PC(17:0_20:4)	PC	rs198464	11	61521621	61754149	A	G	0.479	0.188671	0.0219585	1.17387e-17	0.187176	0.0218916	1.62992e-17	0.183682	0.0219848	4.31388e-17
45679	PC(17:0_20:4)	PC	rs198462	11	61524119	61756647	A	G	0.484	0.190007	0.0218865	5.47633e-18	0.188694	0.0218211	7.09531e-18	0.184824	0.0219128	2.21431e-17
45680	PC(17:0_20:4)	PC	rs198461	11	61524366	61756894	C	A	0.484	0.191336	0.0219208	3.65127e-18	0.191455	0.0218533	2.65034e-18	0.186173	0.0219471	1.47385e-17
45681	PC(17:0_20:4)	PC	rs198460	11	61524974	61757502	A	G	0.484	0.188787	0.0219538	1.11234e-17	0.188266	0.0218884	1.05659e-17	0.183602	0.0219801	4.38078e-17
45682	PC(17:0_20:4)	PC	rs198459	11	61525020	61757548	A	G	0.217	0.246782	0.0270567	1.08095e-19	0.233908	0.0270052	6.26056e-18	0.242272	0.0270883	2.6976e-19
45683	PC(17:0_20:4)	PC	rs198476	11	61525730	61758258	A	G	0.484	0.189617	0.0219997	9.41565e-18	0.188159	0.0219346	1.28602e-17	0.184347	0.0220262	3.82181e-17
45684	PC(17:0_20:4)	PC	rs198475	11	61526071	61758599	C	T	0.754	0.127832	0.0258226	7.62603e-07	0.152073	0.0257441	3.72124e-09	0.123855	0.0258521	8.56907e-07
45685	PC(17:0_20:4)	PC	rs198473	11	61526556	61759084	A	G	0.754	0.130781	0.0259137	4.63748e-07	0.155191	0.0258354	2.0299e-09	0.126776	0.025943	5.30547e-07
45686	PC(17:0_20:4)	PC	rs198472	11	61527266	61759794	A	G	0.754	0.129343	0.0259446	6.37432e-07	0.153094	0.0258665	3.46944e-09	0.12544	0.0259738	7.07229e-07
45687	PC(17:0_20:4)	PC	rs695186	11	61527927	61760455	T	C	0.254	-0.137708	0.0258529	1.04121e-07	-0.157114	0.0257752	1.18874e-09	-0.133712	0.0258817	1.24587e-07
45688	PC(17:0_20:4)	PC	rs198471	11	61528101	61760629	C	T	0.754	0.131189	0.0260402	4.85395e-07	0.15503	0.025962	2.52275e-09	0.127272	0.0260696	5.43244e-07
45689	PC(17:0_20:4)	PC	rs198470	11	61528306	61760834	A	C	0.355	0.190099	0.0233507	5.067e-16	0.171429	0.0233184	2.27844e-13	0.188074	0.0233781	5.47605e-16
45690	PC(17:0_20:4)	PC	rs400075	11	61528814	61761342	T	C	0.244	-0.136893	0.0261295	1.67433e-07	-0.163023	0.0260469	4.22529e-10	-0.132883	0.026159	1.96546e-07
45691	PC(17:0_20:4)	PC	rs11230796	11	61529267	61761795	G	T	0.233	-0.170055	0.0266796	2.00301e-10	-0.198129	0.0265896	1.09209e-13	-0.165541	0.0267097	3.11991e-10
45692	PC(17:0_20:4)	PC	rs572537530	11	61529656	61762184	C	G	0.005	-0.926215	0.163561	1.57454e-08	-0.83841	0.163826	3.1992e-07	-0.916044	0.163696	1.1619e-08
45693	PC(17:0_20:4)	PC	rs10792318	11	61531443	61763971	G	A	0.241	-0.233053	0.0267149	3.73223e-18	-0.245078	0.0266394	5.43957e-20	-0.228022	0.0267437	1.01967e-17
45694	PC(17:0_20:4)	PC	rs55903902	11	61531991	61764519	G	A	0.233	-0.239099	0.026883	8.40269e-19	-0.24935	0.0268009	2.11692e-20	-0.233832	0.0269121	2.5289e-18
45695	PC(17:0_20:4)	PC	rs4963418	11	61533797	61766325	T	A	0.427	0.159978	0.0225768	1.57355e-12	0.146755	0.0225441	8.26982e-11	0.157518	0.0226028	1.82815e-12
45696	PC(17:0_20:4)	PC	rs198467	11	61533908	61766436	C	T	0.427	0.159857	0.0225701	1.6105e-12	0.146653	0.0225373	8.41299e-11	0.157327	0.022596	1.91223e-12
45697	PC(17:0_20:4)	PC	rs547589	11	61534872	61767400	C	A	0.571	-0.149992	0.0225468	3.18661e-11	-0.140832	0.0225085	4.25482e-10	-0.147682	0.0225734	3.36743e-11
45698	PC(17:0_20:4)	PC	rs198466	11	61535146	61767674	C	A	0.427	0.157451	0.0224908	2.88386e-12	0.14462	0.0224599	1.31479e-10	0.154962	0.0225175	3.3617e-12
45699	PC(17:0_20:4)	PC	rs650436	11	61536430	61768958	T	C	0.425	0.160173	0.0223963	9.81411e-13	0.151721	0.0223602	1.29741e-11	0.157635	0.0224235	1.18903e-12
45700	PC(17:0_20:4)	PC	rs579383	11	61536583	61769111	A	G	0.573	-0.160494	0.0223769	8.46274e-13	-0.152502	0.0223412	9.79974e-12	-0.157887	0.0224041	1.05134e-12
45701	PC(17:0_20:4)	PC	rs2269928	11	61537529	61770057	G	T	0.221	-0.275742	0.0273387	1.11731e-23	-0.282959	0.0272676	5.99664e-25	-0.267841	0.0273699	1.0811e-22
45702	PC(17:0_20:4)	PC	rs149804	11	61538606	61771134	G	A	0.391	0.21743	0.0228304	2.59029e-21	0.213818	0.0227852	9.74538e-21	0.21233	0.0228578	1.18191e-20
45703	PC(17:0_20:4)	PC	rs149803	11	61539020	61771548	G	C	0.255	0.27863	0.0254457	1.45079e-27	0.27904	0.0253891	9.50385e-28	0.270713	0.0254765	2.29573e-26
45704	PC(17:0_20:4)	PC	rs174528	11	61543499	61776027	C	T	0.378	-0.559422	0.0215035	1.2093e-138	-0.575367	0.0213444	6.27804e-148	-0.543376	0.021532	8.07485e-132
45705	PC(17:0_20:4)	PC	rs174529	11	61543961	61776489	C	T	0.374	-0.557267	0.0215082	1.35627e-137	-0.572674	0.0213578	1.66855e-146	-0.541078	0.0215368	9.6568e-131
45706	PC(17:0_20:4)	PC	rs174530	11	61546592	61779120	G	A	0.371	-0.555408	0.0214686	3.61276e-137	-0.573655	0.0213074	1.30431e-147	-0.539336	0.0214973	2.08451e-130
45707	PC(17:0_20:4)	PC	rs7943728	11	61547068	61779596	A	G	0.187	-0.375839	0.0283394	2.21316e-39	-0.406506	0.0281781	4.12182e-46	-0.365584	0.0283723	1.24098e-37
45708	PC(17:0_20:4)	PC	rs108499	11	61547237	61779765	T	C	0.341	-0.530378	0.0219579	7.56442e-121	-0.551929	0.0217783	4.47225e-132	-0.5159	0.0219871	3.05635e-115
45709	PC(17:0_20:4)	PC	rs509360	11	61548559	61781087	G	A	0.68	-0.28595	0.0232697	4.62668e-34	-0.301916	0.0231981	6.08964e-38	-0.276548	0.0232981	2.54182e-32
45710	PC(17:0_20:4)	PC	rs174532	11	61548874	61781402	A	G	0.302	0.307024	0.0233254	7.37813e-39	0.311612	0.0232811	4.30507e-40	0.298535	0.023355	4.46372e-37
45711	PC(17:0_20:4)	PC	rs174533	11	61549025	61781553	A	G	0.348	-0.586577	0.0213638	1.08096e-152	-0.609549	0.0211506	9.75061e-167	-0.568405	0.0213936	6.92456e-145
45712	PC(17:0_20:4)	PC	rs174534	11	61549458	61781986	G	A	0.351	-0.521339	0.021735	2.14763e-119	-0.536423	0.0216067	2.62441e-127	-0.506719	0.0217642	1.35298e-113
45713	PC(17:0_20:4)	PC	rs174535	11	61551356	61783884	C	T	0.351	-0.582146	0.0213382	6.34859e-151	-0.602761	0.0211409	1.7017e-163	-0.563883	0.0213678	4.25257e-143
45714	PC(17:0_20:4)	PC	rs174536	11	61551927	61784455	C	A	0.349	-0.583842	0.021364	1.97728e-151	-0.606415	0.0211529	3.61205e-165	-0.56551	0.0213936	1.54686e-143
45715	PC(17:0_20:4)	PC	rs174537	11	61552680	61785208	T	G	0.346	-0.586912	0.0213693	7.51366e-153	-0.610844	0.0211487	1.70088e-167	-0.56849	0.0213991	7.40136e-145
45716	PC(17:0_20:4)	PC	rs17762402	11	61553201	61785729	A	G	0.077	0.272271	0.042277	1.44354e-10	0.277274	0.042249	6.37595e-11	0.267016	0.0423241	1.54125e-10
45717	PC(17:0_20:4)	PC	rs61896141	11	61556039	61788567	C	A	0.184	-0.390513	0.0282452	1.38512e-42	-0.423401	0.0280621	3.68036e-50	-0.380136	0.0282784	1.01894e-40
45718	PC(17:0_20:4)	PC	rs117110139	11	61557422	61789950	A	G	0.038	-0.402923	0.0628263	1.55271e-10	-0.41564	0.0627232	3.79727e-11	-0.393434	0.0628882	2.15763e-10
45719	PC(17:0_20:4)	PC	rs102275	11	61557803	61790331	C	T	0.352	-0.588148	0.0212626	6.63466e-155	-0.609827	0.0210497	2.03015e-168	-0.569956	0.0212923	7.0083e-147
45720	PC(17:0_20:4)	PC	rs102274	11	61557826	61790354	C	T	0.346	-0.588202	0.0213567	1.37484e-153	-0.612108	0.0211366	2.94901e-168	-0.569848	0.0213864	1.19462e-145
45721	PC(17:0_20:4)	PC	rs174538	11	61560081	61792609	A	G	0.319	-0.563053	0.021877	1.2326e-135	-0.587583	0.0216563	2.33104e-149	-0.546329	0.0219073	5.68183e-129
45722	PC(17:0_20:4)	PC	rs412334	11	61560261	61792789	T	C	0.157	0.255975	0.0298212	1.2239e-17	0.255434	0.0297867	1.31269e-17	0.248112	0.0298567	6.26595e-17
45723	PC(17:0_20:4)	PC	rs4246215	11	61564299	61796827	T	G	0.364	-0.567949	0.0212402	1.83338e-145	-0.588278	0.0210553	1.31296e-157	-0.550218	0.0212696	5.81821e-138
45724	PC(17:0_20:4)	PC	rs174541	11	61565908	61798436	C	T	0.364	-0.566776	0.0212447	7.43419e-145	-0.587686	0.0210564	2.66974e-157	-0.548954	0.021274	2.50346e-137
45725	PC(17:0_20:4)	PC	rs193250731	11	61567670	61800198	G	T	0.038	-0.403699	0.0630688	1.68211e-10	-0.415276	0.0629755	4.7171e-11	-0.394229	0.0631308	2.32038e-10
45726	PC(17:0_20:4)	PC	rs174544	11	61567753	61800281	A	C	0.308	-0.576673	0.0222604	9.7116e-138	-0.603726	0.0220342	1.33556e-152	-0.558727	0.0222906	3.45752e-130
45727	PC(17:0_20:4)	PC	rs174545	11	61569306	61801834	G	C	0.346	-0.587934	0.0213633	2.2246e-153	-0.611715	0.0211439	5.87212e-168	-0.569465	0.0213931	2.18189e-145
45728	PC(17:0_20:4)	PC	rs174546	11	61569830	61802358	T	C	0.346	-0.587947	0.0213632	2.18588e-153	-0.611725	0.0211438	5.78185e-168	-0.569489	0.0213929	2.11766e-145
45729	PC(17:0_20:4)	PC	rs174547	11	61570783	61803311	C	T	0.345	-0.588017	0.0213636	2.04861e-153	-0.611787	0.0211443	5.4518e-168	-0.569597	0.0213934	1.91047e-145
45730	PC(17:0_20:4)	PC	rs174548	11	61571348	61803876	G	C	0.314	-0.57841	0.0221845	2.15451e-139	-0.603726	0.0219627	1.6556e-153	-0.560503	0.0222146	8.90168e-132
45731	PC(17:0_20:4)	PC	rs174549	11	61571382	61803910	A	G	0.309	-0.576263	0.0222683	1.83329e-137	-0.603262	0.0220436	2.87502e-152	-0.558234	0.0222985	6.83765e-130
45732	PC(17:0_20:4)	PC	rs174550	11	61571478	61804006	C	T	0.345	-0.588077	0.0213643	1.95477e-153	-0.611899	0.0211446	4.83912e-168	-0.569647	0.0213941	1.84682e-145
45733	PC(17:0_20:4)	PC	rs4564341	11	61573540	61806068	T	C	0.084	-0.625136	0.0393944	3.58537e-55	-0.641844	0.039289	2.60212e-58	-0.60357	0.0394486	7.46634e-52
45734	PC(17:0_20:4)	PC	rs174552	11	61574999	61807527	T	C	0.01	-0.655582	0.113714	8.673e-09	-0.731646	0.113405	1.20901e-10	-0.639171	0.11384	1.0441e-08
45735	PC(17:0_20:4)	PC	rs174553	11	61575158	61807686	G	A	0.345	-0.588292	0.021363	1.47483e-153	-0.612128	0.0211428	3.49694e-168	-0.569828	0.0213927	1.46191e-145
45736	PC(17:0_20:4)	PC	rs174554	11	61579463	61811991	G	A	0.345	-0.588069	0.0213547	1.45363e-153	-0.612143	0.0211321	2.43584e-168	-0.569684	0.0213846	1.35048e-145
45737	PC(17:0_20:4)	PC	rs174555	11	61579760	61812288	C	T	0.309	-0.577671	0.0222661	4.04956e-138	-0.604606	0.0220403	6.07333e-153	-0.559599	0.0222963	1.68009e-130
45738	PC(17:0_20:4)	PC	rs174556	11	61580635	61813163	T	C	0.308	-0.576865	0.0222618	8.06642e-138	-0.604455	0.0220312	5.471e-153	-0.558886	0.022292	3.05633e-130
45739	PC(17:0_20:4)	PC	rs174559	11	61581656	61814184	A	G	0.282	-0.556347	0.0229078	2.75635e-122	-0.58433	0.0226785	2.55399e-136	-0.539867	0.0229388	6.85315e-116
45740	PC(17:0_20:4)	PC	rs174560	11	61581764	61814292	C	T	0.313	-0.579895	0.0221842	4.55647e-140	-0.605168	0.0219609	3.24813e-154	-0.561914	0.0222142	2.15975e-132
45741	PC(17:0_20:4)	PC	rs174561	11	61582708	61815236	C	T	0.309	-0.577825	0.0222704	3.87929e-138	-0.604695	0.0220445	6.27145e-153	-0.559757	0.0223006	1.60186e-130
45742	PC(17:0_20:4)	PC	rs174562	11	61585144	61817672	G	A	0.345	-0.588486	0.0213648	1.24582e-153	-0.612275	0.0211442	3.08663e-168	-0.570027	0.0213946	1.244e-145
45743	PC(17:0_20:4)	PC	rs113117978	11	61586571	61819099	T	C	0.008	-0.866341	0.145887	3.09678e-09	-0.852194	0.145583	5.15041e-09	-0.843311	0.146127	4.20322e-09
45744	PC(17:0_20:4)	PC	rs61897792	11	61586886	61819414	T	C	0.103	0.290049	0.0374597	1.31077e-14	0.28711	0.0374575	2.3229e-14	0.28197	0.0375032	3.32361e-14
45745	PC(17:0_20:4)	PC	rs174564	11	61588305	61820833	G	A	0.349	-0.591226	0.0213304	1.98523e-155	-0.614943	0.0211046	3.757e-170	-0.57278	0.0213601	2.3521e-147
45746	PC(17:0_20:4)	PC	rs28456	11	61589481	61822009	G	A	0.313	-0.576267	0.0222202	4.62935e-138	-0.603574	0.0219868	3.69544e-153	-0.558283	0.0222503	1.97005e-130
45747	PC(17:0_20:4)	PC	rs174565	11	61591636	61824164	G	C	0.138	-0.570415	0.0309623	6.8845e-73	-0.578339	0.030879	3.27077e-75	-0.551792	0.0310039	7.94216e-69
45748	PC(17:0_20:4)	PC	rs174566	11	61592362	61824890	G	A	0.351	-0.588776	0.0212965	9.35619e-155	-0.611474	0.021075	7.2493e-169	-0.570356	0.0213262	1.2159e-146
45749	PC(17:0_20:4)	PC	rs174567	11	61593005	61825533	G	A	0.351	-0.588206	0.0212995	1.96172e-154	-0.610974	0.0210778	1.45248e-168	-0.569796	0.0213291	2.4232e-146
45750	PC(17:0_20:4)	PC	rs174568	11	61593816	61826344	T	C	0.346	-0.585797	0.0213681	2.29396e-152	-0.610483	0.0211392	1.91728e-167	-0.567477	0.0213979	2.12099e-144
45751	PC(17:0_20:4)	PC	rs174569	11	61594164	61826692	C	T	0.015	-0.701816	0.0922255	3.2837e-14	-0.710961	0.0920556	1.36985e-14	-0.683073	0.0923162	8.12783e-14
45752	PC(17:0_20:4)	PC	rs968567	11	61595564	61828092	T	C	0.182	-0.381539	0.0281336	4.70403e-41	-0.412377	0.0279585	4.8454e-48	-0.371302	0.0281669	2.91597e-39
45753	PC(17:0_20:4)	PC	rs99780	11	61596633	61829161	T	C	0.351	-0.588911	0.0212824	5.01803e-155	-0.611585	0.0210614	3.91145e-169	-0.570619	0.0213121	6.06266e-147
45754	PC(17:0_20:4)	PC	rs174570	11	61597212	61829740	T	C	0.138	-0.568562	0.0309175	1.21053e-72	-0.576741	0.0308329	4.9378e-75	-0.550098	0.0309591	1.28762e-68
45755	PC(17:0_20:4)	PC	rs1535	11	61597972	61830500	G	A	0.348	-0.588191	0.0213403	7.24595e-154	-0.611341	0.0211264	4.39238e-168	-0.569743	0.02137	8.34301e-146
45756	PC(17:0_20:4)	PC	rs174572	11	61598288	61830816	T	C	0.26	-0.451146	0.0243733	1.36585e-73	-0.473583	0.0241961	1.22591e-81	-0.437764	0.0244032	7.47162e-70
45757	PC(17:0_20:4)	PC	rs61897793	11	61599347	61831875	A	G	0.183	-0.380351	0.0281645	9.8209e-41	-0.40995	0.0279936	2.11116e-47	-0.370549	0.0281977	4.92221e-39
45758	PC(17:0_20:4)	PC	rs174573	11	61600327	61832855	A	G	0.26	-0.450565	0.0243774	2.19099e-73	-0.472342	0.0242016	3.4388e-81	-0.437128	0.0244073	1.21713e-69
45759	PC(17:0_20:4)	PC	rs174574	11	61600342	61832870	C	A	0.646	0.590738	0.0213173	2.02672e-155	0.611593	0.0211062	1.91007e-168	0.572483	0.021347	2.21462e-147
45760	PC(17:0_20:4)	PC	rs2524296	11	61601378	61833906	T	C	0.088	-0.608259	0.0384956	9.88836e-55	-0.622005	0.0384035	2.19388e-57	-0.586879	0.0385483	2.24823e-51
45761	PC(17:0_20:4)	PC	rs2845574	11	61601872	61834400	T	C	0.087	-0.608557	0.038521	1.02811e-54	-0.621517	0.0384316	3.19457e-57	-0.587471	0.0385737	2.0818e-51
45762	PC(17:0_20:4)	PC	rs2845573	11	61601908	61834436	G	A	0.088	-0.607971	0.0384849	1.03351e-54	-0.621505	0.0383938	2.51227e-57	-0.586648	0.0385375	2.30529e-51
45763	PC(17:0_20:4)	PC	rs174575	11	61602003	61834531	G	C	0.264	-0.45234	0.0242654	1.43306e-74	-0.474935	0.0240823	9.02578e-83	-0.439005	0.0242951	8.24062e-71
45764	PC(17:0_20:4)	PC	rs2727270	11	61603237	61835765	T	C	0.125	-0.552656	0.0327138	4.17312e-62	-0.569404	0.0326155	4.15202e-66	-0.532528	0.0327569	4.32797e-58
45765	PC(17:0_20:4)	PC	rs2727271	11	61603358	61835886	T	A	0.125	-0.552524	0.0327116	4.36565e-62	-0.569235	0.0326134	4.43742e-66	-0.5324	0.0327546	4.51753e-58
45766	PC(17:0_20:4)	PC	rs174576	11	61603510	61836038	A	C	0.352	-0.591032	0.02131	1.29065e-155	-0.612978	0.0210952	2.84498e-169	-0.572729	0.0213396	1.36794e-147
45767	PC(17:0_20:4)	PC	rs117220229	11	61604324	61836852	A	T	0.037	-0.334935	0.0587278	1.2395e-08	-0.356114	0.0586216	1.32977e-09	-0.32072	0.0587943	2.58094e-08
45768	PC(17:0_20:4)	PC	rs2524299	11	61604782	61837310	T	A	0.128	-0.547439	0.032402	4.06376e-62	-0.562488	0.0323063	8.99047e-66	-0.527782	0.0324443	3.6903e-58
45769	PC(17:0_20:4)	PC	rs174577	11	61604814	61837342	A	C	0.353	-0.590804	0.0212782	6.43888e-156	-0.611022	0.0210728	1.36387e-168	-0.572525	0.0213078	6.75921e-148
45770	PC(17:0_20:4)	PC	rs2072113	11	61604967	61837495	T	C	0.125	-0.552196	0.0326787	3.89563e-62	-0.567135	0.0325886	1.02466e-65	-0.532234	0.0327217	3.79816e-58
45771	PC(17:0_20:4)	PC	rs2072114	11	61605215	61837743	G	A	0.132	-0.535326	0.0318442	1.55123e-61	-0.544448	0.0317868	8.74567e-64	-0.515401	0.0318861	1.81293e-57
45772	PC(17:0_20:4)	PC	rs174578	11	61605499	61838027	A	T	0.354	-0.589486	0.0212706	2.1883e-155	-0.609523	0.021067	6.2738e-168	-0.571189	0.0213002	2.30988e-147
45773	PC(17:0_20:4)	PC	rs75992720	11	61605578	61838106	G	T	0.045	-0.308485	0.0530397	6.37718e-09	-0.310314	0.0529515	4.90936e-09	-0.294304	0.053102	1.57853e-08
45774	PC(17:0_20:4)	PC	rs174579	11	61605613	61838141	T	C	0.217	-0.425449	0.0258305	4.52225e-59	-0.447636	0.0256391	8.96102e-66	-0.413963	0.0258624	2.00573e-56
45775	PC(17:0_20:4)	PC	rs174580	11	61606642	61839170	G	A	0.354	-0.590198	0.0212994	2.31879e-155	-0.609653	0.0211012	1.57771e-167	-0.571904	0.021329	2.45869e-147
45776	PC(17:0_20:4)	PC	rs174581	11	61606683	61839211	A	G	0.354	-0.590611	0.0213066	1.83163e-155	-0.610333	0.0211065	8.61366e-168	-0.572308	0.0213361	1.95157e-147
45777	PC(17:0_20:4)	PC	rs139957766	11	61607047	61839575	A	G	0.032	-0.610075	0.0649313	8.91136e-21	-0.643302	0.0648293	5.67131e-23	-0.589681	0.0650192	8.76554e-20
45778	PC(17:0_20:4)	PC	rs77020029	11	61607107	61839635	A	G	0.045	-0.308779	0.0530458	6.19454e-09	-0.309915	0.0529623	5.17649e-09	-0.294644	0.0531081	1.52786e-08
45779	PC(17:0_20:4)	PC	rs174582	11	61607168	61839696	G	A	0.218	-0.427306	0.0259074	3.16047e-59	-0.448555	0.0257193	1.20201e-65	-0.415708	0.0259389	1.47798e-56
45780	PC(17:0_20:4)	PC	rs80349011	11	61607457	61839985	A	G	0.037	-0.400067	0.0640297	4.48683e-10	-0.390228	0.0639269	1.11137e-09	-0.391229	0.064094	5.60884e-10
45781	PC(17:0_20:4)	PC	rs2727265	11	61609004	61841532	A	C	0.086	-0.596794	0.0388873	7.67136e-52	-0.616273	0.0387655	2.01468e-55	-0.575509	0.03894	1.33586e-48
45782	PC(17:0_20:4)	PC	rs17156426	11	61609323	61841851	G	A	0.047	-0.325787	0.0524883	5.83677e-10	-0.313591	0.0524223	2.35185e-09	-0.311763	0.05255	1.60204e-09
45783	PC(17:0_20:4)	PC	rs174583	11	61609750	61842278	T	C	0.354	-0.589935	0.021423	1.08976e-153	-0.609531	0.0212229	8.5487e-166	-0.571627	0.0214524	1.16794e-145
45784	PC(17:0_20:4)	PC	rs174584	11	61610750	61843278	A	G	0.356	-0.589683	0.0214117	9.87554e-154	-0.60801	0.0212178	4.15263e-165	-0.571491	0.021441	9.75018e-146
45785	PC(17:0_20:4)	PC	rs75766519	11	61611033	61843561	C	T	0.046	-0.329474	0.0530168	5.56359e-10	-0.319045	0.052951	1.80465e-09	-0.315368	0.0530783	1.51827e-09
45786	PC(17:0_20:4)	PC	rs2526680	11	61611216	61843744	T	C	0.086	-0.59579	0.0388873	1.106e-51	-0.615794	0.0387633	2.37939e-55	-0.574576	0.0389402	1.87644e-48
45787	PC(17:0_20:4)	PC	rs174585	11	61611694	61844222	A	G	0.219	-0.427926	0.0260792	1.12059e-58	-0.448214	0.0258936	9.59035e-65	-	-	-
45788	PC(17:0_20:4)	PC	rs117702910	11	61611913	61844441	G	C	0.046	-0.33088	0.0531079	5.0348e-10	-0.320417	0.0530429	1.64137e-09	-0.316819	0.0531693	1.36859e-09
45789	PC(17:0_20:4)	PC	rs75321677	11	61612468	61844996	T	C	0.047	-0.328766	0.0527321	4.89916e-10	-0.316214	0.0526686	2.05772e-09	-0.315033	0.0527934	1.29903e-09
45790	PC(17:0_20:4)	PC	rs174587	11	61612830	61845358	T	C	0.209	-0.42531	0.0265762	6.29112e-56	-0.442216	0.0264096	9.43156e-61	-0.413941	0.0266079	1.70486e-53
45791	PC(17:0_20:4)	PC	rs150336394	11	61613137	61845665	T	C	0.047	-0.329545	0.0527792	4.6223e-10	-0.316956	0.0527163	1.9516e-09	-0.315851	0.0528404	1.22115e-09
45792	PC(17:0_20:4)	PC	rs93923	11	61613745	61846273	T	C	0.211	-0.423368	0.0265807	1.84511e-55	-0.440347	0.0264152	2.80723e-60	-0.41206	0.0266124	5.04e-53
45793	PC(17:0_20:4)	PC	rs12284876	11	61613841	61846369	G	A	0.048	-0.322889	0.0524112	7.81992e-10	-0.313829	0.0523418	2.16137e-09	-0.309481	0.0524725	1.9751e-09
45794	PC(17:0_20:4)	PC	rs17156442	11	61614023	61846551	T	C	0.048	-0.326236	0.052616	6.09737e-10	-0.317918	0.0525455	1.54629e-09	-0.312883	0.0526771	1.53616e-09
45795	PC(17:0_20:4)	PC	rs2845572	11	61614595	61847123	A	G	0.094	-0.579197	0.0374691	1.44006e-52	-0.604179	0.0373322	2.51321e-57	-0.559446	0.0375187	2.05308e-49
45796	PC(17:0_20:4)	PC	rs7935946	11	61615542	61848070	T	C	0.048	-0.326974	0.052663	5.78059e-10	-0.318653	0.0525931	1.46751e-09	-0.313842	0.0527238	1.42039e-09
45797	PC(17:0_20:4)	PC	rs174589	11	61615803	61848331	G	C	0.209	-0.426513	0.0266687	7.37474e-56	-0.442711	0.0265053	1.81427e-60	-0.415154	0.0267003	1.93108e-53
45798	PC(17:0_20:4)	PC	rs2851682	11	61616012	61848540	G	A	0.096	-0.580994	0.037175	1.1775e-53	-0.602682	0.0370526	7.20327e-58	-0.56128	0.0372244	1.86725e-50
45799	PC(17:0_20:4)	PC	rs78791707	11	61616069	61848597	G	A	0.047	-0.308914	0.0531855	6.68813e-09	-0.308088	0.0531004	6.93506e-09	-0.295499	0.0532465	1.51357e-08
45800	PC(17:0_20:4)	PC	rs75471190	11	61616322	61848850	G	A	0.046	-0.307125	0.053348	9.05049e-09	-0.30918	0.0532553	6.7876e-09	-0.293456	0.0534092	2.06775e-08
45801	PC(17:0_20:4)	PC	rs174590	11	61616977	61849505	C	G	0.211	-0.425372	0.0266319	9.53799e-56	-0.440265	0.0264745	5.2846e-60	-0.41414	0.0266634	2.46489e-53
45802	PC(17:0_20:4)	PC	rs115588270	11	61617015	61849543	G	C	0.046	-0.312076	0.0536586	6.38857e-09	-0.313578	0.0535732	5.11216e-09	-0.298399	0.0537197	1.47041e-08
45803	PC(17:0_20:4)	PC	rs74330132	11	61617339	61849867	A	G	0.046	-0.307669	0.053388	8.74218e-09	-0.309816	0.0532956	6.49073e-09	-0.294028	0.0534491	1.99219e-08
45804	PC(17:0_20:4)	PC	rs174591	11	61617676	61850204	A	T	0.258	-0.447762	0.0248984	1.09938e-69	-0.460607	0.0247599	3.92556e-74	-0.43485	0.0249279	2.73034e-66
45805	PC(17:0_20:4)	PC	rs55896837	11	61617753	61850281	C	T	0.047	-0.306727	0.0532304	8.77661e-09	-0.30858	0.0531388	6.72965e-09	-0.293139	0.0532911	1.99631e-08
45806	PC(17:0_20:4)	PC	rs2727263	11	61618012	61850540	T	C	0.085	-0.583893	0.0398881	1.94083e-47	-0.604234	0.0397791	7.02301e-51	-0.565075	0.03994	8.55924e-45
45807	PC(17:0_20:4)	PC	rs79303190	11	61618016	61850544	C	T	0.048	-0.304793	0.0526999	7.73317e-09	-0.311183	0.0526086	3.53208e-09	-0.291335	0.0527598	1.77123e-08
45808	PC(17:0_20:4)	PC	rs61897795	11	61618169	61850697	G	A	0.157	-0.385017	0.0303149	2.72062e-36	-0.411842	0.0301436	1.47833e-41	-0.375538	0.0303495	6.60059e-35
45809	PC(17:0_20:4)	PC	rs174592	11	61618608	61851136	G	A	0.375	-0.564189	0.0214905	7.68156e-141	-0.583333	0.0212996	4.59284e-152	-0.546893	0.0215192	1.53867e-133
45810	PC(17:0_20:4)	PC	rs174593	11	61618831	61851359	C	T	0.274	-0.419032	0.0245494	3.98837e-63	-0.43653	0.0244006	7.06095e-69	-0.406744	0.0245784	4.65293e-60
45811	PC(17:0_20:4)	PC	rs916924	11	61619181	61851709	C	T	0.05	-0.306771	0.0522584	4.62119e-09	-0.315337	0.0521567	1.58867e-09	-0.293537	0.0523159	1.06709e-08
45812	PC(17:0_20:4)	PC	rs916925	11	61619294	61851822	A	G	0.047	-0.315408	0.0534681	3.88994e-09	-0.320052	0.0533781	2.15888e-09	-0.301457	0.0535279	9.46275e-09
45813	PC(17:0_20:4)	PC	rs174594	11	61619829	61852357	A	C	0.623	0.560692	0.0215429	1.2694e-138	0.579404	0.0213506	1.62409e-149	0.543469	0.0215715	2.03895e-131
45814	PC(17:0_20:4)	PC	rs174595	11	61619893	61852421	T	C	0.226	-0.379671	0.0261311	1.22664e-46	-0.399128	0.0259705	9.72446e-52	-0.36953	0.0261622	1.17869e-44
45815	PC(17:0_20:4)	PC	rs174597	11	61621040	61853568	C	G	0.235	-0.381218	0.0257831	3.1715e-48	-0.40312	0.0256151	3.90026e-54	-0.370906	0.0258138	4.17007e-46
45816	PC(17:0_20:4)	PC	rs174598	11	61621194	61853722	A	G	0.33	-0.530048	0.0222737	1.79746e-117	-0.547922	0.0220934	1.07475e-126	-0.514588	0.0223031	1.04807e-111
45817	PC(17:0_20:4)	PC	rs174599	11	61621556	61854084	C	G	0.376	-0.559762	0.0215772	8.99878e-138	-0.576822	0.0213983	1.10067e-147	-0.542548	0.0216057	1.26166e-130
45818	PC(17:0_20:4)	PC	rs73487492	11	61621611	61854139	G	A	0.056	-0.35223	0.049736	1.62546e-12	-0.355863	0.0496326	8.66206e-13	-0.336174	0.0497917	8.24163e-12
45819	PC(17:0_20:4)	PC	rs174600	11	61622227	61854755	C	T	0.33	-0.527435	0.0222973	3.29076e-116	-0.545535	0.0221182	1.86596e-125	-0.511976	0.0223266	1.92692e-110
45820	PC(17:0_20:4)	PC	rs174601	11	61623140	61855668	T	C	0.374	-0.55513	0.0216674	1.20809e-134	-0.573128	0.0214802	6.32799e-145	-0.538275	0.0216957	9.3577e-128
45821	PC(17:0_20:4)	PC	rs2526678	11	61623793	61856321	A	G	0.091	-0.58345	0.0389722	1.77937e-49	-0.593935	0.0388802	2.0534e-51	-0.564413	0.039022	1.11268e-46
45822	PC(17:0_20:4)	PC	rs97384	11	61624181	61856709	C	T	0.623	0.544589	0.0218484	4.64173e-128	0.557684	0.0216843	2.01827e-135	0.527515	0.0218772	3.33241e-121
45823	PC(17:0_20:4)	PC	rs174602	11	61624414	61856942	C	T	0.198	-0.280743	0.0290216	6.69033e-22	-0.292561	0.0289428	9.95525e-24	-0.268885	0.0290548	1.62745e-20
45824	PC(17:0_20:4)	PC	rs498793	11	61624705	61857233	C	T	0.611	-0.170549	0.0226422	6.25376e-14	-0.171066	0.0226091	4.79357e-14	-	-	-
45825	PC(17:0_20:4)	PC	rs526126	11	61624885	61857413	C	G	0.819	0.259734	0.0303272	1.79766e-17	0.256903	0.0302492	3.52579e-17	0.252012	0.0303617	6.79536e-17
45826	PC(17:0_20:4)	PC	rs562172	11	61626167	61858695	T	C	0.096	0.166544	0.0384248	1.50355e-05	0.211978	0.0383093	3.30882e-08	0.157876	0.0384697	2.06719e-05
45827	PC(17:0_20:4)	PC	rs174603	11	61626206	61858734	A	G	0.312	-0.408257	0.0231719	4.3939e-67	-0.421181	0.0230359	8.40153e-72	-0.39549	0.0232008	1.74164e-63
45828	PC(17:0_20:4)	PC	rs174604	11	61626270	61858798	G	C	0.365	-0.423435	0.0222712	2.54053e-77	-0.426504	0.0221995	8.03624e-79	-0.4093	0.0222994	6.45191e-73
45829	PC(17:0_20:4)	PC	rs174605	11	61626921	61859449	T	G	0.291	-0.378787	0.0235793	2.10033e-56	-0.397879	0.0234346	1.59633e-62	-0.367919	0.0236087	1.14215e-53
45830	PC(17:0_20:4)	PC	rs174606	11	61626973	61859501	T	G	0.46	-0.339746	0.0218654	5.21078e-53	-0.326432	0.0218531	3.62441e-49	-0.329608	0.0218921	2.57252e-50
45831	PC(17:0_20:4)	PC	rs174607	11	61627321	61859849	C	G	0.267	-0.373199	0.0244567	3.13501e-51	-0.387594	0.024326	1.70483e-55	-0.36205	0.0244865	1.22115e-48
45832	PC(17:0_20:4)	PC	rs174608	11	61627484	61860012	G	A	0.293	-0.374242	0.023443	9.22429e-56	-0.392061	0.0233086	1.81642e-61	-0.363253	0.0234723	5.66602e-53
45833	PC(17:0_20:4)	PC	rs174609	11	61627811	61860339	C	T	0.461	-0.342508	0.0217876	3.56005e-54	-0.327369	0.0217865	1.03096e-49	-0.332351	0.0218143	1.91613e-51
45834	PC(17:0_20:4)	PC	rs174610	11	61627833	61860361	G	A	0.461	-0.342272	0.0217832	3.98081e-54	-0.327015	0.0217833	1.25387e-49	-0.332034	0.0218098	2.26367e-51
45835	PC(17:0_20:4)	PC	rs174611	11	61627881	61860409	C	T	0.293	-0.371851	0.0234042	2.8919e-55	-0.389592	0.0232703	6.28057e-61	-0.360922	0.0234334	1.67953e-52
45836	PC(17:0_20:4)	PC	rs74771917	11	61627960	61860488	T	C	0.02	-0.524905	0.0830854	2.92463e-10	-0.42986	0.0831294	2.44704e-07	-0.500521	0.0831682	9.52183e-10
45837	PC(17:0_20:4)	PC	rs174612	11	61628266	61860794	G	C	0.461	-0.342369	0.0217849	3.80963e-54	-0.327346	0.0217828	1.01212e-49	-0.332125	0.0218115	2.16694e-51
45838	PC(17:0_20:4)	PC	rs174613	11	61628492	61861020	A	G	0.461	-0.341828	0.0217969	6.30971e-54	-0.326957	0.0217935	1.46348e-49	-0.33161	0.0218235	3.44748e-51
45839	PC(17:0_20:4)	PC	rs174614	11	61628915	61861443	C	T	0.461	-0.342098	0.021809	5.97542e-54	-0.327047	0.021806	1.56167e-49	-0.331987	0.0218357	3.03282e-51
45840	PC(17:0_20:4)	PC	rs174615	11	61628964	61861492	A	T	0.461	-0.342205	0.0218066	5.41042e-54	-0.327012	0.021804	1.56812e-49	-0.332063	0.0218332	2.81313e-51
45841	PC(17:0_20:4)	PC	rs174616	11	61629122	61861650	A	G	0.461	-0.342193	0.02181	5.65461e-54	-0.327109	0.0218071	1.5137e-49	-0.332034	0.0218366	2.97081e-51
45842	PC(17:0_20:4)	PC	rs174617	11	61629166	61861694	G	A	0.461	-0.34191	0.0218076	6.69509e-54	-0.326341	0.0218066	2.49199e-49	-0.331775	0.0218342	3.44179e-51
45843	PC(17:0_20:4)	PC	rs174618	11	61629322	61861850	C	T	0.441	-0.304692	0.0219668	7.98987e-43	-0.296601	0.0219427	9.07248e-41	-0.296501	0.0219935	6.16167e-41
45844	PC(17:0_20:4)	PC	rs113003506	11	61629377	61861905	T	C	0.121	-0.316083	0.0341902	3.61666e-20	-0.316614	0.0341469	2.74431e-20	-0.305143	0.0342312	3.50848e-19
45845	PC(17:0_20:4)	PC	rs174619	11	61629666	61862194	G	A	0.543	0.347099	0.0218511	2.90866e-55	0.331884	0.0218465	9.46028e-51	0.336806	0.0218777	1.86457e-52
45846	PC(17:0_20:4)	PC	rs174620	11	61629747	61862275	G	A	0.44	-0.304884	0.0219658	7.03307e-43	-0.296839	0.0219424	7.8361e-41	-0.296648	0.0219925	5.60197e-41
45847	PC(17:0_20:4)	PC	rs174621	11	61630104	61862632	A	G	0.222	-0.317875	0.0262531	3.51515e-33	-0.330452	0.026155	6.61501e-36	-0.308568	0.0262845	1.14389e-31
45848	PC(17:0_20:4)	PC	rs11605884	11	61630133	61862661	C	T	0.02	-0.52313	0.0832955	3.70236e-10	-0.418849	0.0833373	5.2287e-07	-0.498425	0.0833804	1.21907e-09
45849	PC(17:0_20:4)	PC	rs3168072	11	61631510	61864038	T	A	0.02	-0.521629	0.0835014	4.57792e-10	-0.419194	0.0835387	5.45059e-07	-0.496591	0.0835865	1.52317e-09
45850	PC(17:0_20:4)	PC	rs174622	11	61631927	61864455	A	G	0.222	-0.318053	0.0262224	2.75436e-33	-0.331074	0.0261236	4.09576e-36	-0.308745	0.0262539	9.04386e-32
45851	PC(17:0_20:4)	PC	rs12577276	11	61632310	61864838	G	A	0.02	-0.506482	0.0821347	7.62209e-10	-0.3989	0.082186	1.26494e-06	-0.482015	0.0822199	2.44302e-09
45852	PC(17:0_20:4)	PC	rs17764288	11	61633736	61866264	A	G	0.013	-0.668997	0.101292	4.39394e-11	-0.674252	0.101081	2.8229e-11	-0.648087	0.101443	9.21581e-11
45853	PC(17:0_20:4)	PC	rs11539526	11	61633770	61866298	T	C	0.119	-0.310943	0.0345093	2.98895e-19	-0.31227	0.0344597	1.8513e-19	-0.299813	0.0345507	2.78726e-18
45854	PC(17:0_20:4)	PC	rs77167250	11	61633947	61866475	T	C	0.118	-0.312638	0.0345533	2.12966e-19	-0.314649	0.0345027	1.09823e-19	-0.301506	0.0345947	2.00745e-18
45855	PC(17:0_20:4)	PC	rs113268188	11	61634829	61867357	G	T	0.118	-0.312806	0.0345587	2.0653e-19	-0.314961	0.0345076	1.02412e-19	-0.301602	0.0346002	1.98331e-18
45856	PC(17:0_20:4)	PC	rs17764324	11	61635088	61867616	T	G	0.117	-0.310758	0.0346482	4.30331e-19	-0.31448	0.0345968	1.4349e-19	-0.299563	0.0346896	4.00354e-18
45857	PC(17:0_20:4)	PC	rs17831757	11	61635200	61867728	C	T	0.117	-0.310686	0.0346453	4.353e-19	-0.314456	0.0345938	1.43349e-19	-0.299507	0.0346868	4.03394e-18
45858	PC(17:0_20:4)	PC	rs174623	11	61635294	61867822	A	G	0.543	0.335604	0.0217856	3.68808e-52	0.320412	0.0217812	8.8686e-48	0.325376	0.0218125	1.88792e-49
45859	PC(17:0_20:4)	PC	rs6591662	11	61635814	61868342	G	A	0.883	0.308219	0.0347226	9.74917e-19	0.311869	0.0346715	3.36486e-19	0.297151	0.0347639	8.49312e-18
45860	PC(17:0_20:4)	PC	rs6591663	11	61635992	61868520	A	G	0.883	0.30839	0.0347157	9.19468e-19	0.312114	0.0346649	3.11067e-19	0.297333	0.034757	8.00494e-18
45861	PC(17:0_20:4)	PC	rs174625	11	61636013	61868541	T	A	0.575	0.288226	0.0221615	5.94055e-38	0.282263	0.0221362	1.47712e-36	0.279897	0.0221885	3.54264e-36
45862	PC(17:0_20:4)	PC	rs7395424	11	61636017	61868545	T	A	0.883	0.308528	0.0347504	9.60187e-19	0.310726	0.0347028	4.85337e-19	0.297313	0.0347919	8.65538e-18
45863	PC(17:0_20:4)	PC	rs11230815	11	61636126	61868654	C	G	0.883	0.308209	0.0347138	9.58187e-19	0.311967	0.0346626	3.21306e-19	0.297141	0.0347552	8.36067e-18
45864	PC(17:0_20:4)	PC	rs11230816	11	61636253	61868781	C	G	0.883	0.307989	0.0347344	1.06137e-18	0.312369	0.0346819	3.02882e-19	0.296961	0.0347758	9.12273e-18
45865	PC(17:0_20:4)	PC	rs11230817	11	61636255	61868783	T	C	0.883	0.308186	0.034712	9.59476e-19	0.311905	0.0346607	3.24991e-19	0.297199	0.0347534	8.21162e-18
45866	PC(17:0_20:4)	PC	rs174626	11	61637057	61869585	A	G	0.544	0.331462	0.0217611	4.67471e-51	0.317258	0.0217541	5.3844e-47	0.321228	0.021788	2.22405e-48
45867	PC(17:0_20:4)	PC	rs7394459	11	61637349	61869877	T	C	0.88	0.300253	0.0344907	4.37175e-18	0.306487	0.0344327	7.78525e-19	0.289475	0.0345315	3.4147e-17
45868	PC(17:0_20:4)	PC	rs174627	11	61637466	61869994	A	G	0.143	-0.321773	0.0310135	6.24026e-25	-0.342456	0.0308481	3.39078e-28	-0.313677	0.0310493	4.81876e-24
45869	PC(17:0_20:4)	PC	rs174628	11	61637587	61870115	C	T	0.222	-0.298624	0.0261131	7.90004e-30	-0.319554	0.0260002	4.19504e-34	-0.289644	0.0261447	1.84246e-28
45870	PC(17:0_20:4)	PC	rs7104849	11	61638044	61870572	A	G	0.88	0.296982	0.0344376	8.82595e-18	0.301971	0.0343834	2.20913e-18	0.286623	0.0344782	6.10813e-17
45871	PC(17:0_20:4)	PC	rs10897181	11	61638234	61870762	C	G	0.88	0.296405	0.0344731	1.09904e-17	0.302976	0.0344155	1.83682e-18	0.285972	0.0345137	7.66576e-17
45872	PC(17:0_20:4)	PC	rs79479642	11	61638953	61871481	T	G	0.119	-0.295598	0.0345453	1.56475e-17	-0.302027	0.0344874	2.74319e-18	-0.285255	0.0345859	1.04946e-16
45873	PC(17:0_20:4)	PC	rs7118175	11	61639358	61871886	T	C	0.915	0.359695	0.0405002	9.17808e-19	0.365826	0.0404241	2.05196e-19	0.346716	0.0405481	8.27622e-18
45874	PC(17:0_20:4)	PC	rs422249	11	61639488	61872016	C	T	0.657	0.36443	0.0225372	4.4418e-57	0.381823	0.022415	6.34052e-63	0.352586	0.0225657	6.22839e-54
45875	PC(17:0_20:4)	PC	rs174448	11	61639573	61872101	A	G	0.637	0.384459	0.0221778	5.31716e-65	0.393096	0.0220784	2.60004e-68	0.370845	0.022206	4.31106e-61
45876	PC(17:0_20:4)	PC	rs7481842	11	61639705	61872233	T	C	0.889	0.25491	0.0354819	7.7902e-13	0.266118	0.035414	6.75665e-14	0.244811	0.0355228	3.13992e-12
45877	PC(17:0_20:4)	PC	rs7482316	11	61640198	61872726	A	G	0.892	0.26224	0.0357487	2.57219e-13	0.271667	0.0356835	3.18728e-14	0.251733	0.0357904	1.15908e-12
45878	PC(17:0_20:4)	PC	rs174449	11	61640379	61872907	A	G	0.641	0.383584	0.0221148	4.09296e-65	0.392733	0.0220205	1.36227e-68	0.37003	0.0221433	3.6517e-61
45879	PC(17:0_20:4)	PC	rs6591664	11	61640521	61873049	A	G	0.89	0.261712	0.0356447	2.45243e-13	0.266499	0.0355885	8.2204e-14	0.251208	0.0356863	1.11221e-12
45880	PC(17:0_20:4)	PC	rs174450	11	61641542	61874070	T	G	0.537	0.309524	0.021703	4.11136e-45	0.301434	0.0216679	5.60517e-43	0.299445	0.02173	1.20636e-42
45881	PC(17:0_20:4)	PC	rs7115739	11	61641717	61874245	G	T	0.971	0.483814	0.0669794	6.02664e-13	0.417339	0.0669774	5.19819e-10	0.463799	0.0670652	2.6565e-12
45882	PC(17:0_20:4)	PC	rs174451	11	61642763	61875291	T	C	0.233	-0.295933	0.0256703	2.78507e-30	-0.315102	0.0255572	2.75673e-34	-0.28639	0.0257017	9.13541e-29
45883	PC(17:0_20:4)	PC	rs174452	11	61645892	61878420	A	G	0.108	0.216593	0.0360669	2.1272e-09	0.229226	0.0360298	2.29865e-10	0.208623	0.036112	4.05631e-09
45884	PC(17:0_20:4)	PC	rs174453	11	61645967	61878495	G	C	0.177	-0.365435	0.0287294	2.11614e-36	-0.37042	0.028597	1.57697e-37	-0.355384	0.0287633	8.23322e-35
45885	PC(17:0_20:4)	PC	rs174634	11	61647387	61879915	C	G	0.744	0.330485	0.0247659	8.551e-40	0.336489	0.0246848	2.38818e-41	0.319949	0.0247969	9.9666e-38
45886	PC(17:0_20:4)	PC	rs174635	11	61647427	61879955	G	T	0.744	0.330423	0.0247652	8.78428e-40	0.336403	0.024684	2.48504e-41	0.319887	0.0247961	1.02359e-37
45887	PC(17:0_20:4)	PC	rs174454	11	61650747	61883275	A	G	0.75	0.334432	0.0249295	3.39338e-40	0.340494	0.0248507	9.24901e-42	0.323563	0.0249606	4.68666e-38
45888	PC(17:0_20:4)	PC	rs7394871	11	61652514	61885042	C	A	0.945	0.343653	0.0492819	3.50282e-12	0.33898	0.0492189	6.38995e-12	0.333671	0.0493373	7.62302e-12
45889	PC(17:0_20:4)	PC	rs1000778	11	61655305	61887833	G	A	0.742	0.322971	0.0245467	8.82545e-39	0.326422	0.0244724	9.82735e-40	0.312588	0.0245776	9.86175e-37
45890	PC(17:0_20:4)	PC	rs174455	11	61656117	61888645	A	G	0.64	0.375921	0.02225	5.52899e-62	0.379148	0.0221828	2.83677e-63	0.36425	0.0222782	1.02788e-58
45891	PC(17:0_20:4)	PC	rs174456	11	61656182	61888710	A	C	0.742	0.323668	0.0245684	7.12703e-39	0.326985	0.0244945	8.5384e-40	0.313274	0.0245992	8.02472e-37
45892	PC(17:0_20:4)	PC	rs1151144	11	61656585	61889113	C	T	0.742	0.324324	0.0245884	5.80977e-39	0.327513	0.0245149	7.4673e-40	0.313926	0.0246192	6.57227e-37
45893	PC(17:0_20:4)	PC	rs1295988	11	61656658	61889186	C	A	0.742	0.324458	0.0245934	5.61046e-39	0.327614	0.0245201	7.34294e-40	0.314057	0.0246243	6.35689e-37
45894	PC(17:0_20:4)	PC	rs174457	11	61656975	61889503	C	T	0.742	0.324815	0.0246096	5.20497e-39	0.327906	0.0245368	7.06381e-40	0.314292	0.0246405	6.26883e-37
45895	PC(17:0_20:4)	PC	rs174458	11	61656995	61889523	T	C	0.691	0.376301	0.0232067	1.76036e-57	0.377331	0.0231377	5.02674e-58	0.364409	0.023236	2.62041e-54
45896	PC(17:0_20:4)	PC	rs139743654	11	61657001	61889529	G	C	0.051	-0.377562	0.0509227	1.43413e-13	-0.369176	0.0508653	4.54439e-13	-0.366882	0.0509806	3.60255e-13
45897	PC(17:0_20:4)	PC	rs174459	11	61657050	61889578	T	C	0.742	0.325327	0.024624	4.40649e-39	0.328327	0.0245516	6.28567e-40	0.314772	0.0246549	5.39957e-37
45898	PC(17:0_20:4)	PC	rs174460	11	61657110	61889638	T	C	0.691	0.376643	0.0232102	1.45581e-57	0.377518	0.0231416	4.64279e-58	0.364797	0.0232395	2.11597e-54
45899	PC(17:0_20:4)	PC	rs174461	11	61657401	61889929	C	A	0.742	0.325703	0.0246284	3.73674e-39	0.328572	0.0245562	5.72545e-40	0.315224	0.0246593	4.42531e-37
45900	PC(17:0_20:4)	PC	rs77610807	11	61657593	61890121	T	C	0.515	0.255494	0.0267457	2.19793e-21	0.267373	0.026675	2.50474e-23	-	-	-
45901	PC(17:0_20:4)	PC	rs174462	11	61657666	61890194	A	G	0.165	-0.369108	0.0293797	1.38624e-35	-0.361667	0.0292843	2.24094e-34	-0.359706	0.0294151	3.75698e-34
45902	PC(17:0_20:4)	PC	rs174463	11	61657838	61890366	A	G	0.742	0.324702	0.0246565	7.58182e-39	0.327331	0.0245849	1.33869e-39	0.314179	0.0246874	8.95067e-37
45903	PC(17:0_20:4)	PC	rs174464	11	61657926	61890454	G	A	0.742	0.326382	0.0246488	3.01903e-39	0.329094	0.0245772	5.0441e-40	0.315894	0.0246797	3.60286e-37
45904	PC(17:0_20:4)	PC	rs693672	11	61658629	61891157	C	T	0.831	0.36391	0.0291346	3.3894e-35	0.356571	0.0290331	5.21036e-34	0.354835	0.0291698	8.05325e-34
45905	PC(17:0_20:4)	PC	rs174465	11	61658800	61891328	T	C	0.687	0.365543	0.023246	2.94571e-54	0.367493	0.0231793	5.02504e-55	0.354092	0.0232751	2.6459e-51
45906	PC(17:0_20:4)	PC	rs174466	11	61659296	61891824	G	A	0.741	0.313461	0.0246795	2.7531e-36	0.317462	0.0246031	2.45546e-37	0.302918	0.0247106	2.6265e-34
45907	PC(17:0_20:4)	PC	rs174467	11	61662661	61895189	G	T	0.167	0.287648	0.0314596	9.01558e-20	0.271906	0.0314668	7.75398e-18	0.277794	0.0314965	8.06677e-19
45908	PC(17:0_20:4)	PC	rs174468	11	61663691	61896219	A	G	0.42	0.27278	0.0220046	1.31922e-34	0.265817	0.0219735	5.58295e-33	0.263244	0.0220316	1.02014e-32
45909	PC(17:0_20:4)	PC	rs17764935	11	61664757	61897285	A	G	0.054	-0.342199	0.0489066	2.96293e-12	-0.348743	0.0488413	1.06515e-12	-0.33163	0.048964	7.12472e-12
45910	PC(17:0_20:4)	PC	rs13966	11	61664992	61897520	C	T	0.523	-0.146574	0.0217022	1.67669e-11	-0.143343	0.0216657	4.44712e-11	-0.14243	0.0217294	3.10122e-11
45911	PC(17:0_20:4)	PC	rs2235093	11	61665122	61897650	G	A	0.522	-0.144418	0.0217218	3.42525e-11	-0.142626	0.0216856	5.74514e-11	-0.140289	0.021749	6.16698e-11
45912	PC(17:0_20:4)	PC	rs174469	11	61667443	61899971	T	C	0.164	-0.330365	0.029327	5.20445e-29	-0.320421	0.0292386	1.69135e-27	-0.32237	0.0293625	5.41e-28
45913	PC(17:0_20:4)	PC	rs112543847	11	61667879	61900407	T	C	0.054	-0.33742	0.0490873	7.01634e-12	-0.341317	0.049025	3.78426e-12	-0.326899	0.0491446	1.62141e-11
45914	PC(17:0_20:4)	PC	rs174470	11	61669608	61902136	A	G	0.163	-0.332137	0.0294863	5.29777e-29	-0.32268	0.0293898	1.40076e-27	-0.324466	0.0295218	4.76738e-28
45915	PC(17:0_20:4)	PC	rs3815045	11	61669946	61902474	A	G	0.026	-0.437862	0.069408	3.12184e-10	-0.36441	0.0693915	1.58752e-07	-0.421421	0.0695037	7.21563e-10
45916	PC(17:0_20:4)	PC	rs174471	11	61670037	61902565	T	C	0.421	0.265042	0.0219584	6.39129e-33	0.258693	0.0219263	1.77972e-31	0.255768	0.0219852	3.83523e-31
45917	PC(17:0_20:4)	PC	rs117828446	11	61670646	61903174	G	A	0.015	-0.50486	0.0921214	4.50986e-08	-0.455616	0.0921017	7.79687e-07	-0.497313	0.0922517	3.68645e-08
45918	PC(17:0_20:4)	PC	rs1151139	11	61671156	61903684	T	C	0.163	-0.328759	0.0295787	2.73171e-28	-0.319012	0.029483	7.6299e-27	-0.321	0.029614	2.41254e-27
45919	PC(17:0_20:4)	PC	rs174472	11	61671956	61904484	G	A	0.419	-0.166651	0.0219831	4.48179e-14	-0.159964	0.0219322	4.20674e-13	-0.16104	0.0220101	1.49843e-13
45920	PC(17:0_20:4)	PC	rs174473	11	61672235	61904763	C	T	0.214	-0.306702	0.0268852	1.25344e-29	-0.319488	0.0267551	3.25708e-32	-0.298411	0.0269162	1.68567e-28
45921	PC(17:0_20:4)	PC	rs174474	11	61672265	61904793	C	T	0.216	-0.299969	0.026814	1.4732e-28	-0.311509	0.0266874	7.53887e-31	-0.291859	0.0268447	1.70347e-27
45922	PC(17:0_20:4)	PC	rs174475	11	61672645	61905173	C	G	0.469	0.237516	0.021943	6.14295e-27	0.21988	0.0219363	2.57768e-23	0.229756	0.0219695	1.3136e-25
45923	PC(17:0_20:4)	PC	rs174476	11	61674118	61906646	T	C	0.42	0.26015	0.0219369	7.57612e-32	0.253548	0.0219067	2.32346e-30	0.251057	0.0219639	3.79724e-30
45924	PC(17:0_20:4)	PC	rs174477	11	61675644	61908172	C	T	0.141	-0.277008	0.0314741	1.96198e-18	-0.284648	0.0313354	1.76056e-19	-0.271097	0.0315102	5.27104e-18
45925	PC(17:0_20:4)	PC	rs666870	11	61677479	61910007	A	G	0.422	0.258149	0.0218553	1.27321e-31	0.250855	0.0218277	5.71048e-30	0.248997	0.0218823	6.74913e-30
45926	PC(17:0_20:4)	PC	rs174478	11	61678576	61911104	G	T	0.422	0.260624	0.0218258	2.83589e-32	0.25465	0.0217953	6.5214e-31	0.251529	0.0218528	1.55149e-30
45927	PC(17:0_20:4)	PC	rs174479	11	61678754	61911282	G	C	0.166	-0.324246	0.0294891	9.95709e-28	-0.317819	0.0293921	8.04335e-27	-0.316532	0.0295237	8.43908e-27
45928	PC(17:0_20:4)	PC	rs11825591	11	61693684	61926212	T	C	0.029	-0.355656	0.0674838	1.4146e-07	-0.413692	0.0673384	8.71178e-10	-0.34329	0.0675586	1.94967e-07
45929	PC(17:0_20:4)	PC	rs2524292	11	61695146	61927674	G	T	0.065	-0.339503	0.0452321	7.33944e-14	-0.316517	0.0451932	2.9455e-12	-0.329048	0.0452836	2.16612e-13
45930	PC(17:0_20:4)	PC	rs2736604	11	61699827	61932355	A	C	0.066	-0.327039	0.0446525	2.82893e-13	-0.311066	0.0445948	3.60425e-12	-0.316395	0.0447035	8.46966e-13
45931	PC(17:0_20:4)	PC	rs2521568	11	61700933	61933461	C	G	0.063	-0.347048	0.0455873	3.23626e-14	-0.328326	0.0455463	6.7703e-13	-0.336508	0.0456389	9.85949e-14
45932	PC(17:0_20:4)	PC	rs2521569	11	61701418	61933946	A	G	0.067	-0.327346	0.0445108	2.26535e-13	-0.30973	0.0444554	3.81609e-12	-0.316677	0.044562	6.8927e-13
45933	PC(17:0_20:4)	PC	rs2727266	11	61704334	61936862	G	A	0.067	-0.326117	0.0444346	2.53194e-13	-0.308368	0.0443805	4.35576e-12	-0.315365	0.0444858	7.80256e-13
45934	PC(17:0_20:4)	PC	rs2736601	11	61705521	61938049	T	C	0.063	-0.346529	0.0453645	2.65613e-14	-0.326076	0.0453273	7.5264e-13	-0.335616	0.0454161	8.72141e-14
45935	PC(17:0_20:4)	PC	rs2727267	11	61706116	61938644	A	G	0.063	-0.345932	0.0453545	2.90022e-14	-0.325481	0.0453168	8.18123e-13	-0.335286	0.0454065	9.09858e-14
45936	PC(17:0_20:4)	PC	rs2727268	11	61707645	61940173	G	A	0.066	-0.323596	0.0446137	4.75432e-13	-0.308882	0.0445564	4.8464e-12	-0.31284	0.0446654	1.42766e-12
45937	PC(17:0_20:4)	PC	rs2727261	11	61712131	61944659	C	T	0.896	0.232276	0.0354507	6.2366e-11	0.230317	0.0353848	8.29605e-11	0.223105	0.0354956	1.79013e-10
45938	PC(17:0_20:4)	PC	rs2727260	11	61712242	61944770	T	C	0.896	0.230144	0.0354119	8.85541e-11	0.228297	0.0353481	1.15544e-10	0.220731	0.0354567	2.62144e-10
45939	PC(17:0_20:4)	PC	rs1534842	11	61713590	61946118	G	A	0.108	-0.199833	0.0351936	1.43395e-08	-0.191047	0.0351541	5.73768e-08	-0.19042	0.035238	3.43054e-08
45940	PC(17:0_20:4)	PC	rs174481	11	61716395	61948923	G	C	0.226	0.166759	0.0274771	1.38632e-09	0.159746	0.0274674	6.41766e-09	0.16043	0.0275096	2.93419e-09
45941	PC(17:0_20:4)	PC	rs972354	11	61717607	61950135	T	C	0.102	-0.232266	0.0362581	1.62834e-10	-0.236027	0.0361826	7.54993e-11	-0.221994	0.0363033	5.23826e-10
45942	PC(17:0_20:4)	PC	rs2736594	11	61722212	61954740	T	G	0.076	-0.238222	0.0414069	9.48191e-09	-0.244742	0.0413318	3.48818e-09	-0.228939	0.0414585	1.76919e-08
45943	PC(17:0_20:4)	PC	rs1109748	11	61722645	61955173	A	C	0.076	-0.237529	0.0413883	1.03057e-08	-0.243983	0.0413135	3.83559e-09	-0.228178	0.04144	1.9353e-08
45944	PC(17:0_20:4)	PC	rs195161	11	61724583	61957111	G	T	0.654	0.142671	0.0230996	7.0611e-10	0.14914	0.0230453	1.06155e-10	0.137176	0.0231272	1.6149e-09
45945	PC(17:0_20:4)	PC	rs1800009	11	61730234	61962762	C	T	0.341	-0.1492	0.0235867	2.89183e-10	-0.142858	0.0235739	1.49223e-09	-0.14631	0.0236138	3.15575e-10
45946	PC(17:0_20:4)	PC	rs17185413	11	61730553	61963081	C	T	0.224	-0.148621	0.0268927	3.63703e-08	-0.135219	0.0268975	5.25096e-07	-0.145229	0.0269228	3.61669e-08
45947	PC(17:0_20:4)	PC	rs2019413	11	61733600	61966128	C	G	0.227	-0.146506	0.026654	4.30658e-08	-0.134683	0.0266547	4.6008e-07	-0.143154	0.0266843	4.25765e-08
45948	PC(17:0_20:4)	PC	rs3758977	11	61737244	61969772	G	T	0.344	-0.143649	0.023347	8.5835e-10	-0.140089	0.0233276	2.08228e-09	-0.140864	0.0233744	9.05338e-10
45949	PC(17:0_20:4)	PC	rs12799017	11	61738545	61971073	G	T	0.344	-0.14323	0.0233309	9.34994e-10	-0.139623	0.0233116	2.29355e-09	-0.140438	0.0233583	9.86985e-10
45950	PC(17:0_20:4)	PC	rs2028062	11	61745953	61978481	A	G	0.341	-0.139533	0.0232053	2.03281e-09	-0.137513	0.0231827	3.25255e-09	-0.137026	0.0232329	1.97576e-09
45951	PC(17:0_20:4)	PC	rs10792320	11	61746291	61978819	C	A	0.343	-0.138096	0.0232101	2.97791e-09	-0.135669	0.0231867	5.26591e-09	-0.135537	0.0232376	2.9193e-09
45952	PC(17:0_20:4)	PC	rs12807076	11	61749240	61981768	T	C	0.302	-0.139908	0.0240124	6.69763e-09	-0.126525	0.0240035	1.48835e-07	-0.136295	0.0240407	7.61603e-09
45953	PC(17:0_20:4)	PC	rs10160397	11	61749766	61982294	C	T	0.392	-0.128854	0.0224054	9.82441e-09	-0.119499	0.0223952	1.01129e-07	-0.126043	0.0224324	1.01952e-08
45954	PC(17:0_20:4)	PC	rs34176135	11	61755845	61988373	A	G	0.305	-0.14792	0.0240437	9.3352e-10	-0.134809	0.0240381	2.30457e-08	-0.144448	0.0240718	1.05947e-09
45955	PC(17:0_20:4)	PC	rs12785257	11	61758727	61991255	T	C	0.302	-0.143506	0.0240721	2.99191e-09	-0.130126	0.0240649	7.09269e-08	-0.140034	0.0241003	3.33022e-09
45956	PC(17:0_20:4)	PC	rs12803007	11	61761076	61993604	A	G	0.303	-0.144176	0.0240392	2.40924e-09	-0.130095	0.0240333	6.87375e-08	-0.140787	0.0240674	2.63746e-09
45957	PC(17:0_20:4)	PC	rs11230856	11	61762195	61994723	T	C	0.303	-0.144105	0.0240343	2.41126e-09	-0.130957	0.024026	5.57468e-08	-0.140496	0.0240625	2.81457e-09
45958	PC(17:0_20:4)	PC	rs34360262	11	61762934	61995462	A	G	0.302	-0.143546	0.024058	2.89957e-09	-0.130087	0.0240505	7.03701e-08	-0.140115	0.0240862	3.19926e-09
45959	PC(17:0_20:4)	PC	rs191790331	11	61764082	61996610	A	G	0.012	-0.691353	0.109586	3.04838e-10	-0.601087	0.10942	4.12505e-08	-0.679591	0.109744	3.22536e-10
45960	PC(17:0_20:4)	PC	rs427354	11	61806105	62038633	C	T	0.387	-0.133455	0.0233551	1.22135e-08	-0.122202	0.0233399	1.74186e-07	-0.130497	0.0233814	1.26436e-08
45961	PC(17:0_20:4)	PC	rs4963452	11	61815803	62048331	C	T	0.147	-0.172515	0.0314842	4.49584e-08	-0.182276	0.0313884	6.75994e-09	-0.169291	0.0315211	4.11891e-08
45962	PC(17:0_20:4)	PC	rs387137	11	61830169	62062697	C	G	0.397	-0.111669	0.0230876	1.35822e-06	-0.126415	0.0230482	4.33941e-08	-0.108509	0.023114	1.37587e-06
45963	PC(17:0_20:4)	PC	rs72909515	6	84879653	84169934	A	C	0.005	0.755954	0.17275	1.30739e-05	0.980356	0.171511	1.24857e-08	0.751294	0.172972	7.16815e-06
45964	PC(17:0_20:4)	PC	rs753027727	8	141811120	140801021	C	T	0.001	1.94008	0.389706	6.64615e-07	2.1657	0.391393	3.29889e-08	-	-	-
45965	PC(17:0_22:6)	PC	rs174528	11	61543499	61776027	C	T	0.378	-0.171004	0.0228958	9.61068e-14	-0.14226	0.0229139	5.82478e-10	-0.165252	0.0229146	3.22778e-13
45966	PC(17:0_22:6)	PC	rs174529	11	61543961	61776489	C	T	0.374	-0.170863	0.0228903	9.90489e-14	-0.141689	0.0229103	6.76503e-10	-0.164947	0.0229091	3.51116e-13
45967	PC(17:0_22:6)	PC	rs174530	11	61546592	61779120	G	A	0.371	-0.16971	0.0228478	1.29939e-13	-0.143004	0.022866	4.35815e-10	-0.163794	0.0228667	4.58974e-13
45968	PC(17:0_22:6)	PC	rs108499	11	61547237	61779765	T	C	0.341	-0.17214	0.0231516	1.22317e-13	-0.148732	0.0231638	1.47959e-10	-0.166936	0.023171	3.39874e-13
45969	PC(17:0_22:6)	PC	rs174533	11	61549025	61781553	A	G	0.348	-0.190475	0.0229134	1.20145e-16	-0.163855	0.0229371	1.04066e-12	-0.183411	0.0229328	7.99376e-16
45970	PC(17:0_22:6)	PC	rs174534	11	61549458	61781986	G	A	0.351	-0.171294	0.0228874	8.48046e-14	-0.144105	0.0229067	3.42662e-10	-0.165845	0.0229068	2.62664e-13
45971	PC(17:0_22:6)	PC	rs174535	11	61551356	61783884	C	T	0.351	-0.189347	0.0228684	1.58e-16	-0.161106	0.022894	2.23277e-12	-0.182219	0.0228878	1.06876e-15
45972	PC(17:0_22:6)	PC	rs174536	11	61551927	61784455	C	A	0.349	-0.189328	0.0228982	1.73902e-16	-0.162688	0.0229213	1.44833e-12	-0.182085	0.0229176	1.21583e-15
45973	PC(17:0_22:6)	PC	rs174537	11	61552680	61785208	T	G	0.346	-0.190191	0.0229132	1.33123e-16	-0.164045	0.0229351	9.76303e-13	-0.182974	0.0229326	9.3082e-16
45974	PC(17:0_22:6)	PC	rs102275	11	61557803	61790331	C	T	0.352	-0.191804	0.0228155	5.48593e-17	-0.164675	0.0228376	6.41162e-13	-0.184852	0.0228348	3.64813e-16
45975	PC(17:0_22:6)	PC	rs102274	11	61557826	61790354	C	T	0.346	-0.192307	0.0229084	6.07104e-17	-0.166264	0.0229313	4.7939e-13	-0.185101	0.0229278	4.35869e-16
45976	PC(17:0_22:6)	PC	rs174538	11	61560081	61792609	A	G	0.319	-0.192923	0.0232358	1.30956e-16	-0.168596	0.0232537	4.80436e-13	-0.186376	0.0232558	7.01094e-16
45977	PC(17:0_22:6)	PC	rs4246215	11	61564299	61796827	T	G	0.364	-0.192739	0.0226836	2.5672e-17	-0.167365	0.0227081	1.98536e-13	-0.185732	0.0227028	1.815e-16
45978	PC(17:0_22:6)	PC	rs174541	11	61565908	61798436	C	T	0.364	-0.192031	0.0226822	3.32914e-17	-0.167204	0.0227058	2.08075e-13	-0.184953	0.0227014	2.39122e-16
45979	PC(17:0_22:6)	PC	rs174544	11	61567753	61800281	A	C	0.308	-0.198165	0.0236272	6.49768e-17	-0.17671	0.0236403	9.14945e-14	-0.191459	0.0236472	3.61044e-16
45980	PC(17:0_22:6)	PC	rs174545	11	61569306	61801834	G	C	0.346	-0.191662	0.0229138	7.81449e-17	-0.16557	0.0229365	6.04811e-13	-0.184404	0.0229332	5.6549e-16
45981	PC(17:0_22:6)	PC	rs174546	11	61569830	61802358	T	C	0.346	-0.19167	0.0229138	7.78972e-17	-0.165578	0.0229364	6.03228e-13	-0.184416	0.0229332	5.62938e-16
45982	PC(17:0_22:6)	PC	rs174547	11	61570783	61803311	C	T	0.345	-0.191771	0.0229144	7.52126e-17	-0.165677	0.022937	5.85441e-13	-0.184542	0.0229338	5.39543e-16
45983	PC(17:0_22:6)	PC	rs174548	11	61571348	61803876	G	C	0.314	-0.198197	0.0235633	5.32631e-17	-0.175258	0.023577	1.25094e-13	-0.191615	0.0235831	2.86305e-16
45984	PC(17:0_22:6)	PC	rs174549	11	61571382	61803910	A	G	0.309	-0.198364	0.0236322	6.14238e-17	-0.17688	0.0236456	8.7707e-14	-0.191604	0.0236521	3.48321e-16
45985	PC(17:0_22:6)	PC	rs174550	11	61571478	61804006	C	T	0.345	-0.191823	0.0229153	7.40004e-17	-0.165754	0.0229379	5.72308e-13	-0.184594	0.0229347	5.3123e-16
45986	PC(17:0_22:6)	PC	rs174553	11	61575158	61807686	G	A	0.345	-0.192279	0.0229143	6.24664e-17	-0.166231	0.0229369	4.90736e-13	-0.185026	0.0229337	4.55067e-16
45987	PC(17:0_22:6)	PC	rs174554	11	61579463	61811991	G	A	0.345	-0.192184	0.0229057	6.29932e-17	-0.1664	0.0229277	4.55229e-13	-0.184973	0.0229251	4.52471e-16
45988	PC(17:0_22:6)	PC	rs174555	11	61579760	61812288	C	T	0.309	-0.199834	0.0236333	3.65533e-17	-0.178205	0.0236467	5.76758e-14	-0.193059	0.0236532	2.11909e-16
45989	PC(17:0_22:6)	PC	rs174556	11	61580635	61813163	T	C	0.308	-0.199029	0.0236259	4.76497e-17	-0.177995	0.0236379	6.04076e-14	-0.192307	0.0236458	2.6887e-16
45990	PC(17:0_22:6)	PC	rs174559	11	61581656	61814184	A	G	0.282	-0.202935	0.0241	4.88592e-17	-0.18331	0.0241074	3.42415e-14	-0.196778	0.0241206	2.18901e-16
45991	PC(17:0_22:6)	PC	rs174560	11	61581764	61814292	C	T	0.313	-0.19976	0.0235663	3.07718e-17	-0.176697	0.0235798	7.97677e-14	-0.193135	0.023586	1.70667e-16
45992	PC(17:0_22:6)	PC	rs174561	11	61582708	61815236	C	T	0.309	-0.199982	0.0236377	3.51419e-17	-0.17832	0.023651	5.61722e-14	-0.193215	0.0236576	2.03263e-16
45993	PC(17:0_22:6)	PC	rs174562	11	61585144	61817672	G	A	0.345	-0.192773	0.0229157	5.23427e-17	-0.166724	0.0229382	4.20745e-13	-0.185532	0.0229351	3.82328e-16
45994	PC(17:0_22:6)	PC	rs174564	11	61588305	61820833	G	A	0.349	-0.19205	0.0228991	6.48424e-17	-0.166035	0.0229202	5.02869e-13	-0.184868	0.0229184	4.60683e-16
45995	PC(17:0_22:6)	PC	rs28456	11	61589481	61822009	G	A	0.313	-0.196059	0.0235858	1.21721e-16	-0.174804	0.0235962	1.51461e-13	-0.189391	0.0236056	6.5223e-16
45996	PC(17:0_22:6)	PC	rs174565	11	61591636	61824164	G	C	0.138	-0.177796	0.0318943	2.62423e-08	-0.141875	0.0319064	8.91598e-06	-0.169765	0.0319225	5.49944e-08
45997	PC(17:0_22:6)	PC	rs174566	11	61592362	61824890	G	A	0.351	-0.190576	0.0228541	9.69318e-17	-0.163216	0.0228759	1.11073e-12	-0.183472	0.0228735	6.62605e-16
45998	PC(17:0_22:6)	PC	rs174567	11	61593005	61825533	G	A	0.351	-0.190188	0.0228548	1.11843e-16	-0.162956	0.0228764	1.20619e-12	-0.183083	0.0228741	7.60841e-16
45999	PC(17:0_22:6)	PC	rs174568	11	61593816	61826344	T	C	0.346	-0.189791	0.0229052	1.50206e-16	-0.164241	0.0229254	8.98201e-13	-0.18266	0.0229247	1.0156e-15
46000	PC(17:0_22:6)	PC	rs99780	11	61596633	61829161	T	C	0.351	-0.189373	0.0228433	1.45323e-16	-0.162074	0.0228647	1.54974e-12	-0.18236	0.0228626	9.48882e-16
46001	PC(17:0_22:6)	PC	rs174570	11	61597212	61829740	T	C	0.138	-0.177028	0.0318438	2.86399e-08	-0.141477	0.0318554	9.1423e-06	-0.169102	0.0318721	5.88384e-08
46002	PC(17:0_22:6)	PC	rs1535	11	61597972	61830500	G	A	0.348	-0.188919	0.0228979	2.0133e-16	-0.162015	0.0229215	1.7882e-12	-0.181711	0.0229173	1.3832e-15
46003	PC(17:0_22:6)	PC	rs174572	11	61598288	61830816	T	C	0.26	-0.144259	0.0250922	9.47984e-09	-0.124466	0.0250826	7.17799e-07	-0.139554	0.0251126	1.45059e-08
46004	PC(17:0_22:6)	PC	rs174573	11	61600327	61832855	A	G	0.26	-0.143908	0.0250949	1.03301e-08	-0.123639	0.0250855	8.51803e-07	-0.139107	0.0251152	1.6103e-08
46005	PC(17:0_22:6)	PC	rs174574	11	61600342	61832870	C	A	0.646	0.188533	0.0228898	2.26156e-16	0.159726	0.0229131	3.56363e-12	0.181577	0.0229091	1.41682e-15
46006	PC(17:0_22:6)	PC	rs174575	11	61602003	61834531	G	C	0.264	-0.143022	0.024998	1.1164e-08	-0.12342	0.0249876	8.07421e-07	-0.138348	0.0250182	1.69286e-08
46007	PC(17:0_22:6)	PC	rs174576	11	61603510	61836038	A	C	0.352	-0.189364	0.0228875	1.6628e-16	-0.161476	0.0229111	2.06683e-12	-0.182284	0.0229067	1.10141e-15
46008	PC(17:0_22:6)	PC	rs174577	11	61604814	61837342	A	C	0.353	-0.189874	0.0228566	1.26031e-16	-0.160329	0.0228824	2.76953e-12	-0.182835	0.0228759	8.33889e-16
46009	PC(17:0_22:6)	PC	rs174578	11	61605499	61838027	A	T	0.354	-0.190403	0.0228399	9.87937e-17	-0.160958	0.0228657	2.19635e-12	-0.183362	0.0228591	6.6166e-16
46010	PC(17:0_22:6)	PC	rs174579	11	61605613	61838141	T	C	0.217	-0.146423	0.0263745	2.9664e-08	-0.127579	0.0263568	1.33132e-06	-0.142041	0.0263963	3.89014e-08
46011	PC(17:0_22:6)	PC	rs174580	11	61606642	61839170	G	A	0.354	-0.190707	0.0228691	9.66484e-17	-0.160942	0.0228957	2.35758e-12	-0.18367	0.0228884	6.44607e-16
46012	PC(17:0_22:6)	PC	rs174581	11	61606683	61839211	A	G	0.354	-0.191413	0.0228769	7.65078e-17	-0.161795	0.0229034	1.8401e-12	-0.18437	0.0228962	5.15316e-16
46013	PC(17:0_22:6)	PC	rs174582	11	61607168	61839696	G	A	0.218	-0.147694	0.0264531	2.4781e-08	-0.127888	0.0264363	1.35027e-06	-0.143205	0.0264747	3.33142e-08
46014	PC(17:0_22:6)	PC	rs174583	11	61609750	61842278	T	C	0.354	-0.189969	0.0229769	1.74743e-16	-0.160667	0.023002	3.2302e-12	-0.182797	0.0229961	1.17944e-15
46015	PC(17:0_22:6)	PC	rs174584	11	61610750	61843278	A	G	0.356	-0.190702	0.022963	1.28774e-16	-0.160177	0.0229893	3.65319e-12	-0.183655	0.0229821	8.42359e-16
46016	PC(17:0_22:6)	PC	rs174585	11	61611694	61844222	A	G	0.219	-0.147197	0.0266188	3.35724e-08	-0.126668	0.0266018	1.96854e-06	-	-	-
46017	PC(17:0_22:6)	PC	rs174591	11	61617676	61850204	A	T	0.258	-0.14761	0.0255885	8.45724e-09	-0.122615	0.0255836	1.68715e-06	-0.142862	0.0256085	1.28295e-08
46018	PC(17:0_22:6)	PC	rs174592	11	61618608	61851136	G	A	0.375	-0.191004	0.0228804	8.97339e-17	-0.162979	0.0229028	1.26884e-12	-0.18399	0.0228993	5.94107e-16
46019	PC(17:0_22:6)	PC	rs174593	11	61618831	61851359	C	T	0.274	-0.148141	0.0251362	4.01684e-09	-0.126749	0.0251292	4.70615e-07	-0.143362	0.025156	6.41455e-09
46020	PC(17:0_22:6)	PC	rs174594	11	61619829	61852357	A	C	0.623	0.189391	0.0229094	1.75772e-16	0.161795	0.0229294	1.94572e-12	0.182401	0.0229282	1.12202e-15
46021	PC(17:0_22:6)	PC	rs174597	11	61621040	61853568	C	G	0.235	-0.143517	0.0261805	4.40304e-08	-0.12734	0.0261617	1.16114e-06	-0.139295	0.0262016	5.55268e-08
46022	PC(17:0_22:6)	PC	rs174598	11	61621194	61853722	A	G	0.33	-0.190635	0.0234099	4.85625e-16	-0.164332	0.0234259	2.61032e-12	-0.184055	0.0234295	2.4693e-15
46023	PC(17:0_22:6)	PC	rs174599	11	61621556	61854084	C	G	0.376	-0.19003	0.0229365	1.5126e-16	-0.161303	0.0229592	2.41757e-12	-0.183088	0.0229553	9.52473e-16
46024	PC(17:0_22:6)	PC	rs174600	11	61622227	61854755	C	T	0.33	-0.19041	0.0234156	5.33673e-16	-0.164703	0.0234309	2.35854e-12	-0.18388	0.0234351	2.65741e-15
46025	PC(17:0_22:6)	PC	rs174601	11	61623140	61855668	T	C	0.374	-0.188284	0.022995	3.36214e-16	-0.160494	0.0230144	3.49059e-12	-0.181643	0.0230136	1.84191e-15
46026	PC(17:0_22:6)	PC	rs97384	11	61624181	61856709	C	T	0.623	0.178703	0.0231175	1.29406e-14	0.148117	0.0231361	1.67106e-10	0.171894	0.0231365	6.48624e-14
46027	PC(17:0_22:6)	PC	rs174603	11	61626206	61858734	A	G	0.312	-0.147852	0.0237356	5.10258e-10	-0.127783	0.0237297	7.61657e-08	-0.142102	0.0237553	1.18842e-09
46028	PC(17:0_22:6)	PC	rs174604	11	61626270	61858798	G	C	0.365	-0.145774	0.0229561	2.35953e-10	-0.116225	0.0229693	4.34451e-07	-0.139426	0.0229752	6.98524e-10
46029	PC(17:0_22:6)	PC	rs174605	11	61626921	61859449	T	G	0.291	-0.136313	0.0240281	1.49111e-08	-0.124121	0.0240126	2.45717e-07	-0.131537	0.0240482	2.37625e-08
46030	PC(17:0_22:6)	PC	rs174606	11	61626973	61859501	T	G	0.46	-0.144014	0.0222219	9.99318e-11	-0.11208	0.022234	4.78264e-07	-0.139637	0.0222402	1.86997e-10
46031	PC(17:0_22:6)	PC	rs174607	11	61627321	61859849	C	G	0.267	-0.144979	0.024834	5.6615e-09	-0.13149	0.0248169	1.22857e-07	-0.139721	0.0248545	1.00353e-08
46032	PC(17:0_22:6)	PC	rs174608	11	61627484	61860012	G	A	0.293	-0.133958	0.0238802	2.15045e-08	-0.121189	0.0238661	3.97422e-07	-0.12908	0.0239002	3.48846e-08
46033	PC(17:0_22:6)	PC	rs174609	11	61627811	61860339	C	T	0.461	-0.145468	0.0221597	5.74546e-11	-0.11194	0.0221757	4.61437e-07	-0.141037	0.022178	1.11416e-10
46034	PC(17:0_22:6)	PC	rs174610	11	61627833	61860361	G	A	0.461	-0.145489	0.0221556	5.66179e-11	-0.111944	0.0221718	4.58811e-07	-0.141036	0.0221739	1.10605e-10
46035	PC(17:0_22:6)	PC	rs174611	11	61627881	61860409	C	T	0.293	-0.132879	0.0238352	2.62237e-08	-0.120227	0.0238209	4.66482e-07	-0.128063	0.0238552	4.17333e-08
46036	PC(17:0_22:6)	PC	rs174612	11	61628266	61860794	G	C	0.461	-0.146425	0.0221544	4.26127e-11	-0.113338	0.0221701	3.2953e-07	-0.141975	0.0221727	8.39031e-11
46037	PC(17:0_22:6)	PC	rs174613	11	61628492	61861020	A	G	0.461	-0.1456	0.0221651	5.58193e-11	-0.112536	0.0221804	4.0339e-07	-0.141142	0.0221834	1.09157e-10
46038	PC(17:0_22:6)	PC	rs174614	11	61628915	61861443	C	T	0.461	-0.145571	0.0221774	5.76902e-11	-0.112386	0.0221926	4.2408e-07	-0.141197	0.0221957	1.09891e-10
46039	PC(17:0_22:6)	PC	rs174615	11	61628964	61861492	A	T	0.461	-0.145799	0.0221751	5.36342e-11	-0.112499	0.0221905	4.11998e-07	-0.141413	0.0221934	1.02749e-10
46040	PC(17:0_22:6)	PC	rs174616	11	61629122	61861650	A	G	0.461	-0.145514	0.0221785	5.88176e-11	-0.112328	0.0221938	4.30525e-07	-0.14111	0.0221968	1.12951e-10
46041	PC(17:0_22:6)	PC	rs174617	11	61629166	61861694	G	A	0.461	-0.144994	0.022176	6.83738e-11	-0.111532	0.0221915	5.1744e-07	-0.140616	0.0221943	1.2974e-10
46042	PC(17:0_22:6)	PC	rs174618	11	61629322	61861850	C	T	0.441	-0.131148	0.022221	3.82758e-09	-0.106761	0.0222241	1.60011e-06	-0.127878	0.0222395	4.75663e-09
46043	PC(17:0_22:6)	PC	rs174619	11	61629666	61862194	G	A	0.543	0.145202	0.022235	7.20493e-11	0.112246	0.0222488	4.68307e-07	0.140782	0.0222534	1.37778e-10
46044	PC(17:0_22:6)	PC	rs174620	11	61629747	61862275	G	A	0.44	-0.13049	0.0222235	4.58749e-09	-0.105689	0.022227	2.03682e-06	-0.127139	0.0222419	5.79999e-09
46045	PC(17:0_22:6)	PC	rs174623	11	61635294	61867822	A	G	0.543	0.138164	0.0221377	4.69267e-10	0.104617	0.02215	2.3788e-06	0.133691	0.0221562	8.63876e-10
46046	PC(17:0_22:6)	PC	rs174626	11	61637057	61869585	A	G	0.544	0.137791	0.0221039	4.92006e-10	0.10556	0.0221157	1.86241e-06	0.133337	0.0221224	9.00818e-10
46047	PC(17:0_22:6)	PC	rs174448	11	61639573	61872101	A	G	0.637	0.127059	0.0227233	2.37682e-08	0.10359	0.0227231	5.26191e-06	0.120899	0.0227426	5.56252e-08
46048	PC(17:0_22:6)	PC	rs174449	11	61640379	61872907	A	G	0.641	0.126953	0.0226557	2.22145e-08	0.103667	0.0226569	4.86283e-06	0.120762	0.0226751	5.27254e-08
46049	PC(17:0_22:6)	PC	rs174450	11	61641542	61874070	T	G	0.537	0.131876	0.0219798	2.1131e-09	0.10542	0.0219826	1.67102e-06	0.127319	0.0219984	3.81237e-09
46050	PC(17:0_22:6)	PC	rs174454	11	61650747	61883275	A	G	0.75	0.137736	0.0252118	4.9141e-08	0.118348	0.0252039	2.73831e-06	0.133155	0.0252333	6.87679e-08
46051	PC(17:0_22:6)	PC	rs174455	11	61656117	61888645	A	G	0.64	0.138715	0.0227529	1.18035e-09	0.115564	0.0227569	3.99259e-07	0.133679	0.0227722	2.33205e-09
46052	PC(17:0_22:6)	PC	rs174458	11	61656995	61889523	T	C	0.691	0.15047	0.023633	2.11553e-10	0.129335	0.0236297	4.68222e-08	0.145722	0.0236532	3.93637e-10
46053	PC(17:0_22:6)	PC	rs174460	11	61657110	61889638	T	C	0.691	0.150905	0.0236374	1.89229e-10	0.129726	0.0236341	4.29201e-08	0.146185	0.0236575	3.5058e-10
46054	PC(17:0_22:6)	PC	rs174462	11	61657666	61890194	A	G	0.165	-0.177698	0.0295638	1.97458e-09	-0.153754	0.0295391	2.01259e-07	-0.174107	0.0295885	2.14411e-09
46055	PC(17:0_22:6)	PC	rs693672	11	61658629	61891157	C	T	0.831	0.171986	0.0293122	4.7043e-09	0.148732	0.0292839	3.92213e-07	0.168661	0.0293367	4.782e-09
46056	PC(17:0_22:6)	PC	rs174465	11	61658800	61891328	T	C	0.687	0.145866	0.0236495	7.49319e-10	0.12576	0.0236458	1.10028e-07	0.141355	0.0236695	1.26213e-09
46057	PC(17:0_22:6)	PC	rs174468	11	61663691	61896219	A	G	0.42	0.128195	0.0221959	8.21064e-09	0.10851	0.0221934	1.05991e-06	0.123091	0.0222147	1.58999e-08
46058	PC(17:0_22:6)	PC	rs174470	11	61669608	61902136	A	G	0.163	-0.162131	0.0295701	4.37887e-08	-0.139019	0.0295405	2.59826e-06	-0.159566	0.0295948	3.66889e-08
46059	PC(17:0_22:6)	PC	rs174471	11	61670037	61902565	T	C	0.421	0.124711	0.0221319	1.86889e-08	0.106121	0.0221278	1.69607e-06	0.119797	0.0221505	3.34616e-08
46060	PC(17:0_22:6)	PC	rs174475	11	61672645	61905173	C	G	0.469	0.123122	0.0220308	2.42234e-08	0.100381	0.0220287	5.39357e-06	0.119443	0.0220492	3.18661e-08
46061	PC(17:0_22:6)	PC	rs174476	11	61674118	61906646	T	C	0.42	0.124496	0.022101	1.88894e-08	0.106043	0.0220973	1.67037e-06	0.119795	0.0221197	3.21125e-08
46062	PC(17:0_22:6)	PC	rs666870	11	61677479	61910007	A	G	0.422	0.121351	0.0220208	3.78409e-08	0.102501	0.0220173	3.36428e-06	0.116602	0.0220396	6.38633e-08
46063	PC(17:0_22:6)	PC	rs174478	11	61678576	61911104	G	T	0.422	0.122539	0.0219973	2.69314e-08	0.104616	0.0219932	2.05178e-06	0.1178	0.0220161	4.60039e-08
46064	PC(17:0_22:6)	PC	rs174479	11	61678754	61911282	G	C	0.166	-0.164643	0.0295538	2.65937e-08	-0.144476	0.0295238	1.02117e-06	-0.162229	0.0295779	2.18332e-08
46065	PC(17:1_18:2)	PC	rs12258488	10	122221312	120461800	A	G	0.056	-0.296487	0.0505217	4.68034e-09	-0.278343	0.0504563	3.64411e-08	-0.300618	0.0506081	1.53163e-09
46066	PC(17:1_18:2)	PC	rs56188017	11	61322832	61555360	C	G	0.211	-0.11396	0.0294556	0.000111009	-0.168308	0.0293239	1.03741e-08	-0.117597	0.0295013	3.41075e-05
46067	PC(17:1_18:2)	PC	rs11230741	11	61351107	61583635	A	G	0.209	-0.122996	0.02905	2.34954e-05	-0.180065	0.0289068	5.29226e-10	-0.126535	0.0290968	6.99718e-06
46068	PC(17:1_18:2)	PC	rs198745	11	61376680	61609208	T	C	0.793	0.083333	0.0272392	0.0022657	0.15237	0.027101	2.06127e-08	0.0839501	0.0272863	0.00105303
46069	PC(17:1_18:2)	PC	rs198746	11	61376970	61609498	G	A	0.793	0.0843655	0.0271756	0.00195023	0.153601	0.0270366	1.46771e-08	0.085021	0.0272225	0.00090021
46070	PC(17:1_18:2)	PC	rs374377	11	61377084	61609612	A	G	0.792	0.0858558	0.0272003	0.00163489	0.154474	0.0270617	1.2538e-08	0.0865484	0.0272473	0.000750627
46071	PC(17:1_18:2)	PC	rs198457	11	61471678	61704206	T	C	0.188	-0.132169	0.028564	4.09999e-06	-0.217332	0.0283316	2.62166e-14	-0.133667	0.0286118	1.53699e-06
46072	PC(17:1_18:2)	PC	rs198421	11	61518237	61750765	A	G	0.216	-0.135433	0.0271296	6.75928e-07	-0.209196	0.0269283	1.22348e-14	-0.139091	0.0271743	1.60458e-07
46073	PC(17:1_18:2)	PC	rs198459	11	61525020	61757548	A	G	0.217	-0.137921	0.0271121	4.17768e-07	-0.210082	0.0269135	9.40186e-15	-0.142238	0.027157	8.50582e-08
46074	PC(17:1_18:2)	PC	rs198470	11	61528306	61760834	A	C	0.355	-0.0743075	0.0234111	0.00156713	-0.133242	0.023287	1.22651e-08	-0.0761941	0.02345	0.000582877
46075	PC(17:1_18:2)	PC	rs650436	11	61536430	61768958	T	C	0.425	-0.0855706	0.0224255	0.000143052	-0.12514	0.0223213	2.4237e-08	-0.0879812	0.0224641	4.55829e-05
46076	PC(17:1_18:2)	PC	rs579383	11	61536583	61769111	A	G	0.573	0.0853385	0.0224081	0.000147096	0.124748	0.0223039	2.61284e-08	0.0878456	0.0224467	4.61553e-05
46077	PC(17:1_18:2)	PC	rs2269928	11	61537529	61770057	G	T	0.221	0.13478	0.0275209	1.02976e-06	0.176702	0.0273952	1.33919e-10	0.142957	0.027565	1.12046e-07
46078	PC(17:1_18:2)	PC	rs149804	11	61538606	61771134	G	A	0.391	-0.121869	0.0229183	1.20336e-07	-0.169882	0.0227822	1.30829e-13	-0.127072	0.0229571	1.64286e-08
46079	PC(17:1_18:2)	PC	rs149803	11	61539020	61771548	G	C	0.255	-0.174542	0.0255631	1.17915e-11	-0.243218	0.0253393	2.27963e-21	-0.182833	0.0256068	5.41755e-13
46080	PC(17:1_18:2)	PC	rs174528	11	61543499	61776027	C	T	0.378	0.302588	0.0226246	7.99748e-40	0.418377	0.022079	2.80596e-76	0.319798	0.0226632	1.41894e-44
46081	PC(17:1_18:2)	PC	rs174529	11	61543961	61776489	C	T	0.374	0.303738	0.022616	3.84654e-40	0.419273	0.0220721	1.21403e-76	0.321118	0.0226548	5.98001e-45
46082	PC(17:1_18:2)	PC	rs174530	11	61546592	61779120	G	A	0.371	0.30732	0.0225628	3.172e-41	0.422671	0.0220115	3.31803e-78	0.32458	0.0226017	4.63794e-46
46083	PC(17:1_18:2)	PC	rs7943728	11	61547068	61779596	A	G	0.187	0.221067	0.0286583	1.57962e-14	0.281373	0.0284501	9.57602e-23	0.231931	0.0287047	4.12842e-16
46084	PC(17:1_18:2)	PC	rs108499	11	61547237	61779765	T	C	0.341	0.286524	0.0229642	5.06811e-35	0.389487	0.022506	1.72557e-64	0.301956	0.0230039	5.94435e-39
46085	PC(17:1_18:2)	PC	rs509360	11	61548559	61781087	G	A	0.68	0.151718	0.0235728	1.33936e-10	0.199928	0.0234458	2.02407e-17	0.162046	0.0236128	3.84102e-12
46086	PC(17:1_18:2)	PC	rs174532	11	61548874	61781402	A	G	0.302	-0.171781	0.0235808	4.38735e-13	-0.245199	0.0233661	2.77529e-25	-0.180682	0.0236225	1.23399e-14
46087	PC(17:1_18:2)	PC	rs174533	11	61549025	61781553	A	G	0.348	0.336203	0.0225808	9.13118e-49	0.453377	0.02198	1.83704e-89	0.355855	0.0226209	1.27198e-54
46088	PC(17:1_18:2)	PC	rs174534	11	61549458	61781986	G	A	0.351	0.279051	0.022711	5.03685e-34	0.387082	0.0222329	3.67225e-65	0.294562	0.0227508	5.70242e-38
46089	PC(17:1_18:2)	PC	rs174535	11	61551356	61783884	C	T	0.351	0.331381	0.0225494	1.34497e-47	0.448989	0.0219563	4.34853e-88	0.351151	0.0225893	2.03644e-53
46090	PC(17:1_18:2)	PC	rs174536	11	61551927	61784455	C	A	0.349	0.335958	0.0225618	8.90782e-49	0.453985	0.0219599	7.17314e-90	0.355801	0.0226017	1.08062e-54
46091	PC(17:1_18:2)	PC	rs174537	11	61552680	61785208	T	G	0.346	0.338182	0.0225756	2.45988e-49	0.454869	0.0219719	4.31261e-90	0.358121	0.0226157	2.67769e-55
46092	PC(17:1_18:2)	PC	rs61896141	11	61556039	61788567	C	A	0.184	0.23826	0.0285731	1.05707e-16	0.302757	0.0283457	3.1689e-26	0.249258	0.0286198	2.11675e-18
46093	PC(17:1_18:2)	PC	rs102275	11	61557803	61790331	C	T	0.352	0.32831	0.0225123	6.56427e-47	0.446069	0.0219165	2.72294e-87	0.347967	0.0225522	1.1227e-52
46094	PC(17:1_18:2)	PC	rs102274	11	61557826	61790354	C	T	0.346	0.338047	0.0225756	2.6944e-49	0.455687	0.0219669	2.05589e-90	0.357901	0.0226157	3.09859e-55
46095	PC(17:1_18:2)	PC	rs174538	11	61560081	61792609	A	G	0.319	0.312021	0.0230187	6.31474e-41	0.420364	0.0225042	1.88062e-74	0.329936	0.0230597	9.61637e-46
46096	PC(17:1_18:2)	PC	rs412334	11	61560261	61792789	T	C	0.157	-0.132778	0.0299461	9.57621e-06	-0.187376	0.0298225	3.71808e-10	-0.141041	0.0299964	1.32721e-06
46097	PC(17:1_18:2)	PC	rs4246215	11	61564299	61796827	T	G	0.364	0.317452	0.0224228	2.19913e-44	0.432452	0.0218577	8.64928e-83	0.336755	0.0224624	6.45938e-50
46098	PC(17:1_18:2)	PC	rs174541	11	61565908	61798436	C	T	0.364	0.31825	0.0224178	1.29509e-44	0.43278	0.0218542	6.16476e-83	0.337653	0.0224574	3.46705e-50
46099	PC(17:1_18:2)	PC	rs174544	11	61567753	61800281	A	C	0.308	0.343486	0.0232761	7.05925e-48	0.458474	0.022694	5.95221e-86	0.363045	0.0233172	1.41058e-53
46100	PC(17:1_18:2)	PC	rs174545	11	61569306	61801834	G	C	0.346	0.338964	0.0225759	1.52234e-49	0.456809	0.0219648	7.69368e-91	0.358946	0.022616	1.55034e-55
46101	PC(17:1_18:2)	PC	rs174546	11	61569830	61802358	T	C	0.346	0.338952	0.0225759	1.53363e-49	0.456798	0.0219649	7.77028e-91	0.358919	0.022616	1.5787e-55
46102	PC(17:1_18:2)	PC	rs174547	11	61570783	61803311	C	T	0.345	0.338946	0.0225768	1.55098e-49	0.456817	0.0219656	7.73177e-91	0.35887	0.0226169	1.64639e-55
46103	PC(17:1_18:2)	PC	rs174548	11	61571348	61803876	G	C	0.314	0.338348	0.0232291	1.00954e-46	0.452865	0.0226526	2.72473e-84	0.357852	0.0232699	2.3799e-52
46104	PC(17:1_18:2)	PC	rs174549	11	61571382	61803910	A	G	0.309	0.345214	0.0232778	2.45621e-48	0.46025	0.0226927	1.34087e-86	0.364865	0.0233189	4.49708e-54
46105	PC(17:1_18:2)	PC	rs174550	11	61571478	61804006	C	T	0.345	0.339005	0.0225776	1.50498e-49	0.456845	0.0219665	7.6566e-91	0.35894	0.0226177	1.58465e-55
46106	PC(17:1_18:2)	PC	rs4564341	11	61573540	61806068	T	C	0.084	0.356773	0.0401006	8.59344e-19	0.495676	0.0396362	3.47818e-35	0.380357	0.0401764	2.25736e-21
46107	PC(17:1_18:2)	PC	rs174553	11	61575158	61807686	G	A	0.345	0.338863	0.0225782	1.65025e-49	0.456744	0.021967	8.35446e-91	0.358835	0.0226182	1.70942e-55
46108	PC(17:1_18:2)	PC	rs116878346	11	61579381	61811909	G	T	0.026	0.317272	0.0697735	5.61672e-06	0.421187	0.0694787	1.47968e-09	0.338842	0.0698832	6.42379e-07
46109	PC(17:1_18:2)	PC	rs174554	11	61579463	61811991	G	A	0.345	0.337673	0.0225718	3.34238e-49	0.455451	0.0219636	2.39277e-90	0.357558	0.0226119	3.7431e-55
46110	PC(17:1_18:2)	PC	rs174555	11	61579760	61812288	C	T	0.309	0.34428	0.0232853	4.59033e-48	0.459362	0.0227006	3.06253e-86	0.363983	0.0233264	8.49928e-54
46111	PC(17:1_18:2)	PC	rs174556	11	61580635	61813163	T	C	0.308	0.343373	0.0232775	7.55794e-48	0.457887	0.0226976	9.77581e-86	0.36297	0.0233186	1.50018e-53
46112	PC(17:1_18:2)	PC	rs174559	11	61581656	61814184	A	G	0.282	0.318651	0.0238754	1.04829e-39	0.424818	0.0233823	1.21291e-70	0.336439	0.0239177	2.59194e-44
46113	PC(17:1_18:2)	PC	rs174560	11	61581764	61814292	C	T	0.313	0.337377	0.0232386	1.94734e-46	0.451963	0.0226625	6.43109e-84	0.356962	0.0232794	4.56715e-52
46114	PC(17:1_18:2)	PC	rs75810419	11	61582527	61815055	A	C	0.026	0.316123	0.0697584	6.0445e-06	0.42028	0.0694632	1.59143e-09	0.337643	0.0698681	6.96371e-07
46115	PC(17:1_18:2)	PC	rs174561	11	61582708	61815236	C	T	0.309	0.344189	0.0232901	5.09021e-48	0.459405	0.0227049	3.19014e-86	0.363888	0.0233312	9.48195e-54
46116	PC(17:1_18:2)	PC	rs116980792	11	61585140	61817668	A	G	0.026	0.314992	0.0697515	6.5123e-06	0.419444	0.0694563	1.70842e-09	0.336432	0.0698612	7.57472e-07
46117	PC(17:1_18:2)	PC	rs174562	11	61585144	61817672	G	A	0.345	0.338502	0.0225818	2.14938e-49	0.456571	0.0219701	1.0219e-90	0.358473	0.0226219	2.26231e-55
46118	PC(17:1_18:2)	PC	rs61897792	11	61586886	61819414	T	C	0.103	-0.15913	0.0376563	2.41446e-05	-0.242703	0.0375016	1.07095e-10	-0.16819	0.0377178	4.21426e-06
46119	PC(17:1_18:2)	PC	rs174564	11	61588305	61820833	G	A	0.349	0.336549	0.0225678	6.63348e-49	0.455185	0.0219538	2.63895e-90	0.356492	0.0226077	7.27171e-55
46120	PC(17:1_18:2)	PC	rs28456	11	61589481	61822009	G	A	0.313	0.342861	0.0232305	6.78507e-48	0.458079	0.022648	3.46577e-86	0.362453	0.0232714	1.3062e-53
46121	PC(17:1_18:2)	PC	rs174565	11	61591636	61824164	G	C	0.138	0.28981	0.0318606	1.40591e-19	0.410276	0.0314637	4.31675e-38	0.309934	0.0319182	2.2443e-22
46122	PC(17:1_18:2)	PC	rs174566	11	61592362	61824890	G	A	0.351	0.332266	0.0225318	6.90007e-48	0.449805	0.0219317	1.57956e-88	0.352196	0.0225717	8.56897e-54
46123	PC(17:1_18:2)	PC	rs174567	11	61593005	61825533	G	A	0.351	0.3328	0.0225303	4.86408e-48	0.450379	0.0219294	9.2965e-89	0.352717	0.0225702	5.98664e-54
46124	PC(17:1_18:2)	PC	rs174568	11	61593816	61826344	T	C	0.346	0.337387	0.0225644	3.81254e-49	0.454714	0.0219616	4.16012e-90	0.357209	0.0226045	4.3711e-55
46125	PC(17:1_18:2)	PC	rs968567	11	61595564	61828092	T	C	0.182	0.232723	0.028455	3.93222e-16	0.297931	0.0282294	1.17813e-25	0.243557	0.0285019	8.66899e-18
46126	PC(17:1_18:2)	PC	rs99780	11	61596633	61829161	T	C	0.351	0.329065	0.0225295	4.91331e-47	0.445991	0.0219384	4.32047e-87	0.34883	0.0225694	7.60594e-53
46127	PC(17:1_18:2)	PC	rs174570	11	61597212	61829740	T	C	0.138	0.288745	0.0318111	1.67426e-19	0.408675	0.0314162	6.40867e-38	0.30867	0.0318687	2.84135e-22
46128	PC(17:1_18:2)	PC	rs1535	11	61597972	61830500	G	A	0.348	0.331411	0.0225799	1.73807e-47	0.448889	0.0219869	8.01128e-88	0.351377	0.0226199	2.39877e-53
46129	PC(17:1_18:2)	PC	rs174572	11	61598288	61830816	T	C	0.26	0.254271	0.0249985	5.38915e-24	0.336079	0.0246883	3.22894e-41	0.268696	0.02504	7.64661e-27
46130	PC(17:1_18:2)	PC	rs79976480	11	61598391	61830919	G	A	0.026	0.304518	0.0698421	1.34271e-05	0.412265	0.069549	3.38337e-09	0.325827	0.0699512	1.64328e-06
46131	PC(17:1_18:2)	PC	rs117553420	11	61599329	61831857	T	G	0.026	0.304118	0.0698818	1.39389e-05	0.411756	0.0695892	3.60983e-09	0.32522	0.0699905	1.7353e-06
46132	PC(17:1_18:2)	PC	rs61897793	11	61599347	61831875	A	G	0.183	0.225112	0.028498	3.66879e-15	0.28988	0.0282804	2.54486e-24	0.235432	0.0285447	1.04862e-16
46133	PC(17:1_18:2)	PC	rs174573	11	61600327	61832855	A	G	0.26	0.253292	0.0250032	8.12326e-24	0.335865	0.0246929	3.67637e-41	0.267771	0.0250447	1.15228e-26
46134	PC(17:1_18:2)	PC	rs174574	11	61600342	61832870	C	A	0.646	-0.32292	0.0226022	3.77665e-45	-0.440993	0.0220201	8.86781e-85	-0.34265	0.0226419	8.42143e-51
46135	PC(17:1_18:2)	PC	rs76498378	11	61601202	61833730	A	G	0.026	0.306904	0.0697757	1.12893e-05	0.414623	0.0694837	2.66785e-09	0.327889	0.0698845	1.39387e-06
46136	PC(17:1_18:2)	PC	rs2524296	11	61601378	61833906	T	C	0.088	0.344075	0.0391908	2.3516e-18	0.483883	0.0387208	3.70942e-35	0.367377	0.0392644	6.34149e-21
46137	PC(17:1_18:2)	PC	rs2845574	11	61601872	61834400	T	C	0.087	0.339812	0.0392253	6.45742e-18	0.479919	0.0387583	1.47354e-34	0.362807	0.039299	1.99962e-20
46138	PC(17:1_18:2)	PC	rs2845573	11	61601908	61834436	G	A	0.088	0.343579	0.0391798	2.57077e-18	0.48356	0.0387097	3.93072e-35	0.366833	0.0392533	7.03599e-21
46139	PC(17:1_18:2)	PC	rs174575	11	61602003	61834531	G	C	0.264	0.250237	0.0249081	1.89109e-23	0.331704	0.0246046	1.77934e-40	0.264567	0.0249493	2.88287e-26
46140	PC(17:1_18:2)	PC	rs2727270	11	61603237	61835765	T	C	0.125	0.36144	0.0332517	3.73066e-27	0.487718	0.0327527	8.43023e-49	0.383737	0.0333119	1.39617e-30
46141	PC(17:1_18:2)	PC	rs2727271	11	61603358	61835886	T	A	0.125	0.361189	0.0332494	4.01379e-27	0.48746	0.0327508	9.31684e-49	0.383482	0.0333096	1.5083e-30
46142	PC(17:1_18:2)	PC	rs174576	11	61603510	61836038	A	C	0.352	0.324497	0.0225916	1.38881e-45	0.443184	0.0220032	1.27547e-85	0.344274	0.0226314	2.68689e-51
46143	PC(17:1_18:2)	PC	rs117220229	11	61604324	61836852	A	T	0.037	0.338308	0.0586106	8.37422e-09	0.411365	0.058382	2.15154e-12	0.35476	0.0587054	8.17311e-10
46144	PC(17:1_18:2)	PC	rs2524299	11	61604782	61837310	T	A	0.128	0.348124	0.0329574	9.45388e-26	0.474201	0.032466	4.67985e-47	0.369883	0.0330165	4.72815e-29
46145	PC(17:1_18:2)	PC	rs174577	11	61604814	61837342	A	C	0.353	0.320173	0.0225772	1.6581e-44	0.43863	0.0219946	4.74503e-84	0.339929	0.0226169	3.7482e-50
46146	PC(17:1_18:2)	PC	rs2072113	11	61604967	61837495	T	C	0.125	0.357003	0.0332266	1.41131e-26	0.483421	0.0327327	4.74147e-48	0.379087	0.0332868	6.06458e-30
46147	PC(17:1_18:2)	PC	rs2072114	11	61605215	61837743	G	A	0.132	0.342843	0.0323817	7.23891e-26	0.474122	0.0318671	1.05618e-48	0.364916	0.0324403	2.85454e-29
46148	PC(17:1_18:2)	PC	rs174578	11	61605499	61838027	A	T	0.354	0.318986	0.022566	3.06972e-44	0.437546	0.0219836	9.81814e-84	0.338767	0.0226058	7.04877e-50
46149	PC(17:1_18:2)	PC	rs75992720	11	61605578	61838106	G	T	0.045	0.280033	0.0529597	1.29644e-07	0.368751	0.0526992	3.05869e-12	0.296412	0.0530485	1.21949e-08
46150	PC(17:1_18:2)	PC	rs174579	11	61605613	61838141	T	C	0.217	0.203298	0.0264312	1.85616e-14	0.272842	0.0262107	4.85197e-25	0.215358	0.0264755	2.65817e-16
46151	PC(17:1_18:2)	PC	rs174580	11	61606642	61839170	G	A	0.354	0.318194	0.0225989	6.49746e-44	0.437784	0.022014	1.3078e-83	0.337984	0.0226385	1.57697e-49
46152	PC(17:1_18:2)	PC	rs174581	11	61606683	61839211	A	G	0.354	0.31848	0.0226075	5.86999e-44	0.437819	0.0220238	1.47779e-83	0.338281	0.0226471	1.41807e-49
46153	PC(17:1_18:2)	PC	rs139957766	11	61607047	61839575	A	G	0.032	0.345431	0.0653471	1.30176e-07	0.463661	0.0650742	1.21311e-12	0.367925	0.0654715	1.01478e-08
46154	PC(17:1_18:2)	PC	rs77020029	11	61607107	61839635	A	G	0.045	0.276278	0.0529708	1.91297e-07	0.365322	0.0527145	4.89742e-12	0.292602	0.0530596	1.84609e-08
46155	PC(17:1_18:2)	PC	rs174582	11	61607168	61839696	G	A	0.218	0.205504	0.0265086	1.15989e-14	0.276367	0.0262829	1.64021e-25	0.217695	0.0265524	1.57021e-16
46156	PC(17:1_18:2)	PC	rs2727265	11	61609004	61841532	A	C	0.086	0.342158	0.0395037	6.68728e-18	0.475454	0.0390564	1.81523e-33	0.365346	0.0395775	2.01436e-20
46157	PC(17:1_18:2)	PC	rs17156426	11	61609323	61841851	G	A	0.047	0.250009	0.0524838	1.95444e-06	0.35054	0.0522171	2.16585e-11	0.266263	0.0525717	2.12643e-07
46158	PC(17:1_18:2)	PC	rs174583	11	61609750	61842278	T	C	0.354	0.318954	0.0226985	1.00282e-43	0.439305	0.0221151	1.97872e-83	0.338764	0.022738	2.45384e-49
46159	PC(17:1_18:2)	PC	rs174584	11	61610750	61843278	A	G	0.356	0.315931	0.0226949	5.82367e-43	0.43572	0.0221188	3.89034e-82	0.335609	0.0227343	1.70279e-48
46160	PC(17:1_18:2)	PC	rs75766519	11	61611033	61843561	C	T	0.046	0.258405	0.053009	1.12323e-06	0.359632	0.05274	1.05234e-11	0.274828	0.0530965	1.18289e-07
46161	PC(17:1_18:2)	PC	rs2526680	11	61611216	61843744	T	C	0.086	0.343619	0.0394923	4.75633e-18	0.475584	0.0390491	1.68479e-33	0.366724	0.0395664	1.42879e-20
46162	PC(17:1_18:2)	PC	rs174585	11	61611694	61844222	A	G	0.219	0.20573	0.0266701	1.57431e-14	0.277109	0.0264451	2.39712e-25	-	-	-
46163	PC(17:1_18:2)	PC	rs117702910	11	61611913	61844441	G	C	0.046	0.258169	0.0531028	1.19951e-06	0.359308	0.0528342	1.19397e-11	0.274539	0.0531901	1.27795e-07
46164	PC(17:1_18:2)	PC	rs75321677	11	61612468	61844996	T	C	0.047	0.248831	0.0527349	2.43937e-06	0.34948	0.0524701	3.09535e-11	0.264804	0.0528222	2.7808e-07
46165	PC(17:1_18:2)	PC	rs174587	11	61612830	61845358	T	C	0.209	0.206121	0.0271594	4.09214e-14	0.281349	0.0269272	3.30262e-25	0.218084	0.0272036	6.86724e-16
46166	PC(17:1_18:2)	PC	rs150336394	11	61613137	61845665	T	C	0.047	0.248658	0.0527838	2.53237e-06	0.349238	0.0525194	3.33077e-11	0.264584	0.0528709	2.90983e-07
46167	PC(17:1_18:2)	PC	rs93923	11	61613745	61846273	T	C	0.211	0.206336	0.0271467	3.78448e-14	0.28049	0.0269192	4.47129e-25	0.218199	0.0271908	6.44047e-16
46168	PC(17:1_18:2)	PC	rs12284876	11	61613841	61846369	G	A	0.048	0.243308	0.0524201	3.54196e-06	0.340724	0.0521666	7.28105e-11	0.258848	0.0525074	4.26539e-07
46169	PC(17:1_18:2)	PC	rs17156442	11	61614023	61846551	T	C	0.048	0.243901	0.0526283	3.6659e-06	0.340267	0.0523764	9.17009e-11	0.259372	0.0527152	4.47626e-07
46170	PC(17:1_18:2)	PC	rs2845572	11	61614595	61847123	A	G	0.094	0.321207	0.038083	4.61308e-17	0.441421	0.0376913	3.78301e-31	0.342635	0.0381525	1.94189e-19
46171	PC(17:1_18:2)	PC	rs7935946	11	61615542	61848070	T	C	0.048	0.243532	0.0526772	3.8709e-06	0.339742	0.0524259	1.02008e-10	0.25875	0.0527638	4.86255e-07
46172	PC(17:1_18:2)	PC	rs174589	11	61615803	61848331	G	C	0.209	0.203557	0.0272594	1.026e-13	0.278895	0.0270297	1.24539e-24	0.215512	0.0273034	1.83673e-15
46173	PC(17:1_18:2)	PC	rs2851682	11	61616012	61848540	G	A	0.096	0.321474	0.0378154	2.59337e-17	0.445905	0.0374089	3.38028e-32	0.34286	0.0378844	1.04168e-19
46174	PC(17:1_18:2)	PC	rs78791707	11	61616069	61848597	G	A	0.047	0.253741	0.0531462	1.85877e-06	0.340456	0.0529079	1.38197e-10	0.269261	0.0532332	2.20115e-07
46175	PC(17:1_18:2)	PC	rs75471190	11	61616322	61848850	G	A	0.046	0.259287	0.0532961	1.18335e-06	0.34386	0.0530562	1.02282e-10	0.275129	0.0533832	1.33078e-07
46176	PC(17:1_18:2)	PC	rs174590	11	61616977	61849505	C	G	0.211	0.202045	0.0272156	1.42231e-13	0.277484	0.0269874	1.79054e-24	0.213829	0.0272594	2.70218e-15
46177	PC(17:1_18:2)	PC	rs115588270	11	61617015	61849543	G	C	0.046	0.262967	0.0536133	9.67646e-07	0.349779	0.0533731	6.34161e-11	0.278831	0.0537002	1.08408e-07
46178	PC(17:1_18:2)	PC	rs74330132	11	61617339	61849867	A	G	0.046	0.259228	0.0533371	1.21251e-06	0.343629	0.0530977	1.08815e-10	0.275045	0.0534242	1.37025e-07
46179	PC(17:1_18:2)	PC	rs174591	11	61617676	61850204	A	T	0.258	0.240302	0.0255292	8.47224e-21	0.326796	0.0252274	1.48054e-37	0.254176	0.0255702	2.40046e-23
46180	PC(17:1_18:2)	PC	rs55896837	11	61617753	61850281	C	T	0.047	0.254953	0.0531836	1.69007e-06	0.336842	0.0529492	2.23095e-10	0.270714	0.0532701	1.94406e-07
46181	PC(17:1_18:2)	PC	rs2727263	11	61618012	61850540	T	C	0.085	0.30966	0.0405033	2.58827e-14	0.441601	0.0400912	8.61979e-28	0.329955	0.0405759	2.71129e-16
46182	PC(17:1_18:2)	PC	rs79303190	11	61618016	61850544	C	T	0.048	0.258356	0.0526379	9.55933e-07	0.332993	0.052423	2.37439e-10	0.27391	0.0527234	1.06763e-07
46183	PC(17:1_18:2)	PC	rs61897795	11	61618169	61850697	G	A	0.157	0.210166	0.0306604	8.56292e-12	0.276273	0.030462	1.95606e-19	0.220085	0.030709	4.46655e-13
46184	PC(17:1_18:2)	PC	rs174592	11	61618608	61851136	G	A	0.375	0.302721	0.0226538	9.33647e-40	0.413463	0.0221341	2.80405e-74	0.321405	0.0226926	6.94456e-45
46185	PC(17:1_18:2)	PC	rs174593	11	61618831	61851359	C	T	0.274	0.229082	0.0251041	1.1974e-19	0.303473	0.0248373	1.23417e-33	0.242339	0.0251445	4.48915e-22
46186	PC(17:1_18:2)	PC	rs916924	11	61619181	61851709	C	T	0.05	0.250039	0.0522177	1.73932e-06	0.329877	0.0519904	2.48635e-10	0.265388	0.0522996	2.0223e-07
46187	PC(17:1_18:2)	PC	rs916925	11	61619294	61851822	A	G	0.047	0.261331	0.053428	1.03845e-06	0.342658	0.0531975	1.33137e-10	0.277581	0.053513	1.11459e-07
46188	PC(17:1_18:2)	PC	rs174594	11	61619829	61852357	A	C	0.623	-0.29996	0.0226929	5.82583e-39	-0.409849	0.0221838	8.18415e-73	-0.318546	0.0227316	5.31366e-44
46189	PC(17:1_18:2)	PC	rs174595	11	61619893	61852421	T	C	0.226	0.187214	0.0265878	2.32574e-12	0.24643	0.0263991	1.78921e-20	0.197798	0.0266313	6.59657e-14
46190	PC(17:1_18:2)	PC	rs174597	11	61621040	61853568	C	G	0.235	0.192551	0.0262337	2.71189e-13	0.249112	0.0260468	2.15995e-21	0.203384	0.0262766	6.09405e-15
46191	PC(17:1_18:2)	PC	rs174598	11	61621194	61853722	A	G	0.33	0.273763	0.023311	2.81154e-31	0.374041	0.0228818	5.82003e-58	0.29024	0.023351	3.37226e-35
46192	PC(17:1_18:2)	PC	rs174599	11	61621556	61854084	C	G	0.376	0.300047	0.0227182	7.05324e-39	0.411277	0.0221982	4.15202e-73	0.318658	0.0227567	6.1258e-44
46193	PC(17:1_18:2)	PC	rs73487492	11	61621611	61854139	G	A	0.056	0.251379	0.0497708	4.61552e-07	0.336642	0.0495398	1.24801e-11	0.269877	0.04985	3.24627e-08
46194	PC(17:1_18:2)	PC	rs174600	11	61622227	61854755	C	T	0.33	0.272149	0.0233175	6.55634e-31	0.37213	0.0228935	2.4369e-57	0.288672	0.0233574	7.89496e-35
46195	PC(17:1_18:2)	PC	rs174601	11	61623140	61855668	T	C	0.374	0.300505	0.0227747	8.33709e-39	0.409342	0.0222666	4.54083e-72	0.31869	0.022813	9.57858e-44
46196	PC(17:1_18:2)	PC	rs2526678	11	61623793	61856321	A	G	0.091	0.316744	0.0395925	1.62378e-15	0.454734	0.0391524	1.15951e-30	0.33735	0.0396622	1.215e-17
46197	PC(17:1_18:2)	PC	rs97384	11	61624181	61856709	C	T	0.623	-0.297898	0.0228838	8.20222e-38	-0.409938	0.0223756	1.23466e-71	-0.316435	0.0229231	8.7638e-43
46198	PC(17:1_18:2)	PC	rs174602	11	61624414	61856942	C	T	0.198	0.186037	0.029154	2.03046e-10	0.223146	0.0290364	2.01171e-14	0.199372	0.029201	4.89384e-12
46199	PC(17:1_18:2)	PC	rs498793	11	61624705	61857233	C	T	0.611	0.0972949	0.0227186	1.90634e-05	0.138669	0.0226175	9.91292e-10	-	-	-
46200	PC(17:1_18:2)	PC	rs174603	11	61626206	61858734	A	G	0.312	0.199462	0.0237688	6.9921e-17	0.273854	0.0235283	9.07493e-31	0.213223	0.023809	2.42867e-19
46201	PC(17:1_18:2)	PC	rs174604	11	61626270	61858798	G	C	0.365	0.22901	0.0229073	3.12348e-23	0.318079	0.0225795	6.33384e-44	0.244391	0.0229464	1.77546e-26
46202	PC(17:1_18:2)	PC	rs174605	11	61626921	61859449	T	G	0.291	0.18063	0.0240848	8.28111e-14	0.245697	0.0238837	1.82552e-24	0.192192	0.0241257	1.02806e-15
46203	PC(17:1_18:2)	PC	rs174606	11	61626973	61859501	T	G	0.46	0.186676	0.022241	7.15658e-17	0.279188	0.0219457	2.79974e-36	0.197765	0.0222783	4.87559e-19
46204	PC(17:1_18:2)	PC	rs174607	11	61627321	61859849	C	G	0.267	0.160792	0.02495	1.34602e-10	0.226672	0.0247649	9.24682e-20	0.172693	0.0249916	2.76201e-12
46205	PC(17:1_18:2)	PC	rs174608	11	61627484	61860012	G	A	0.293	0.177689	0.023936	1.46484e-13	0.241621	0.0237394	5.50532e-24	0.189443	0.0239767	1.72541e-15
46206	PC(17:1_18:2)	PC	rs174609	11	61627811	61860339	C	T	0.461	0.183307	0.0221876	2.10735e-16	0.277541	0.0218905	4.72704e-36	0.194438	0.0222248	1.50279e-18
46207	PC(17:1_18:2)	PC	rs174610	11	61627833	61860361	G	A	0.461	0.18315	0.022183	2.1989e-16	0.277558	0.0218858	4.51715e-36	0.194384	0.0222202	1.5104e-18
46208	PC(17:1_18:2)	PC	rs174611	11	61627881	61860409	C	T	0.293	0.176312	0.0238917	2.02934e-13	0.239698	0.0236974	1.03247e-23	0.188	0.0239324	2.47368e-15
46209	PC(17:1_18:2)	PC	rs174612	11	61628266	61860794	G	C	0.461	0.183781	0.0221837	1.74344e-16	0.2785	0.0218845	2.62848e-36	0.195025	0.0222209	1.17745e-18
46210	PC(17:1_18:2)	PC	rs174613	11	61628492	61861020	A	G	0.461	0.184843	0.0221921	1.20081e-16	0.278965	0.0218938	2.14449e-36	0.196033	0.0222293	8.14787e-19
46211	PC(17:1_18:2)	PC	rs174614	11	61628915	61861443	C	T	0.461	0.183792	0.022207	1.85984e-16	0.278091	0.0219092	3.91156e-36	0.194853	0.0222442	1.36501e-18
46212	PC(17:1_18:2)	PC	rs174615	11	61628964	61861492	A	T	0.461	0.183623	0.0222054	1.96966e-16	0.278025	0.0219076	4.00432e-36	0.194721	0.0222427	1.42983e-18
46213	PC(17:1_18:2)	PC	rs174616	11	61629122	61861650	A	G	0.461	0.18359	0.0222086	2.01405e-16	0.277923	0.0219109	4.34762e-36	0.19471	0.0222459	1.45164e-18
46214	PC(17:1_18:2)	PC	rs174617	11	61629166	61861694	G	A	0.461	0.18279	0.0222071	2.69545e-16	0.277514	0.0219089	5.39719e-36	0.193882	0.0222443	1.99631e-18
46215	PC(17:1_18:2)	PC	rs174618	11	61629322	61861850	C	T	0.441	0.166164	0.0222666	1.10789e-13	0.249064	0.0220212	3.8596e-29	0.175029	0.022304	2.63594e-15
46216	PC(17:1_18:2)	PC	rs174619	11	61629666	61862194	G	A	0.543	-0.176592	0.0222756	3.12187e-15	-0.270977	0.0219881	3.36596e-34	-0.187888	0.0223128	2.48901e-17
46217	PC(17:1_18:2)	PC	rs174620	11	61629747	61862275	G	A	0.44	0.165053	0.0222682	1.6161e-13	0.247594	0.0220248	8.27648e-29	0.173973	0.0223056	3.83762e-15
46218	PC(17:1_18:2)	PC	rs174621	11	61630104	61862632	A	G	0.222	0.210693	0.0264669	2.24263e-15	0.271195	0.02627	1.17091e-24	0.220683	0.0265113	5.57685e-17
46219	PC(17:1_18:2)	PC	rs174622	11	61631927	61864455	A	G	0.222	0.20864	0.0264415	3.90591e-15	0.268454	0.0262469	3.07867e-24	0.218644	0.026486	9.87856e-17
46220	PC(17:1_18:2)	PC	rs174623	11	61635294	61867822	A	G	0.543	-0.182179	0.0221595	2.91635e-16	-0.274579	0.0218682	2.05822e-35	-0.193394	0.022197	2.05588e-18
46221	PC(17:1_18:2)	PC	rs174625	11	61636013	61868541	T	A	0.575	-0.163949	0.0224114	3.31628e-13	-0.243508	0.0221782	1.45448e-27	-0.172994	0.0224493	7.93816e-15
46222	PC(17:1_18:2)	PC	rs174626	11	61637057	61869585	A	G	0.544	-0.178074	0.0221308	1.21682e-15	-0.269259	0.0218497	3.43928e-34	-0.189353	0.0221684	8.94806e-18
46223	PC(17:1_18:2)	PC	rs174627	11	61637466	61869994	A	G	0.143	0.141352	0.0312563	6.43365e-06	0.192418	0.0311217	7.03661e-10	0.149941	0.0313068	8.63388e-07
46224	PC(17:1_18:2)	PC	rs174628	11	61637587	61870115	C	T	0.222	0.206209	0.026278	5.68371e-15	0.257364	0.0261056	1.2741e-22	0.215939	0.0263227	1.50931e-16
46225	PC(17:1_18:2)	PC	rs7118175	11	61639358	61871886	T	C	0.915	-0.173391	0.0406953	2.10238e-05	-0.26636	0.0405041	5.4723e-11	-0.187696	0.0407632	2.124e-06
46226	PC(17:1_18:2)	PC	rs422249	11	61639488	61872016	C	T	0.657	-0.204481	0.0229697	8.83191e-19	-0.272719	0.0227346	1.6715e-32	-0.217244	0.0230096	2.87273e-21
46227	PC(17:1_18:2)	PC	rs174448	11	61639573	61872101	A	G	0.637	-0.216189	0.0226793	2.79085e-21	-0.292563	0.0224027	4.14953e-38	-0.231031	0.0227187	2.47322e-24
46228	PC(17:1_18:2)	PC	rs174449	11	61640379	61872907	A	G	0.641	-0.217087	0.0226067	1.42282e-21	-0.292457	0.0223363	2.61665e-38	-0.231865	0.0226463	1.23099e-24
46229	PC(17:1_18:2)	PC	rs174450	11	61641542	61874070	T	G	0.537	-0.176681	0.0220017	1.39259e-15	-0.259779	0.0217511	2.86933e-32	-0.187839	0.0220396	1.04993e-17
46230	PC(17:1_18:2)	PC	rs174451	11	61642763	61875291	T	C	0.233	0.203965	0.0258427	3.87408e-15	0.251867	0.025694	1.95662e-22	0.214387	0.0258871	7.93251e-17
46231	PC(17:1_18:2)	PC	rs174453	11	61645967	61878495	G	C	0.177	0.15326	0.0291243	1.53105e-07	0.222413	0.0289635	1.97805e-14	0.164186	0.0291719	9.6589e-09
46232	PC(17:1_18:2)	PC	rs7942717	11	61647288	61879816	A	G	0.914	-0.260522	0.0393742	4.0653e-11	-0.287449	0.0392523	2.85649e-13	-0.271738	0.0394464	3.20301e-12
46233	PC(17:1_18:2)	PC	rs174634	11	61647387	61879915	C	G	0.744	-0.214957	0.0250278	1.29092e-17	-0.278679	0.0248358	8.45697e-29	-0.226574	0.0250714	1.17085e-19
46234	PC(17:1_18:2)	PC	rs174635	11	61647427	61879955	G	T	0.744	-0.214956	0.0250269	1.28759e-17	-0.278687	0.0248348	8.38165e-29	-0.226572	0.0250705	1.16819e-19
46235	PC(17:1_18:2)	PC	rs116672159	11	61648113	61880641	T	C	0.063	0.250923	0.0462745	6.13175e-08	0.295912	0.0461149	1.51819e-10	0.262516	0.0463549	7.89348e-09
46236	PC(17:1_18:2)	PC	rs76656467	11	61649030	61881558	C	G	0.069	0.265081	0.0443895	2.50263e-09	0.309302	0.04423	3.05162e-12	0.275744	0.0444676	3.05717e-10
46237	PC(17:1_18:2)	PC	rs174454	11	61650747	61883275	A	G	0.75	-0.223597	0.0251845	1.03575e-18	-0.288814	0.0249875	1.92849e-30	-0.235621	0.0252283	7.42102e-21
46238	PC(17:1_18:2)	PC	rs116139751	11	61653164	61885692	T	C	0.062	0.245618	0.0462794	1.15669e-07	0.293121	0.046117	2.2515e-10	0.257069	0.04636	1.55364e-08
46239	PC(17:1_18:2)	PC	rs1000778	11	61655305	61887833	G	A	0.742	-0.209627	0.024788	3.96113e-17	-0.274105	0.024594	1.93504e-28	-0.221061	0.0248315	3.89293e-19
46240	PC(17:1_18:2)	PC	rs174455	11	61656117	61888645	A	G	0.64	-0.205088	0.0227429	3.03971e-19	-0.282655	0.0224949	1.596e-35	-0.217697	0.0227822	9.81291e-22
46241	PC(17:1_18:2)	PC	rs174456	11	61656182	61888710	A	C	0.742	-0.209519	0.0248118	4.39939e-17	-0.274248	0.0246176	2.03858e-28	-0.220971	0.0248553	4.33472e-19
46242	PC(17:1_18:2)	PC	rs1151144	11	61656585	61889113	C	T	0.742	-0.209386	0.0248339	4.89983e-17	-0.274355	0.0246394	2.16427e-28	-0.220842	0.0248773	4.86544e-19
46243	PC(17:1_18:2)	PC	rs1295988	11	61656658	61889186	C	A	0.742	-0.209359	0.0248393	5.02263e-17	-0.274388	0.0246448	2.19042e-28	-0.220821	0.0248828	4.98758e-19
46244	PC(17:1_18:2)	PC	rs174457	11	61656975	61889503	C	T	0.742	-0.209868	0.0248554	4.42615e-17	-0.274973	0.0246605	1.8253e-28	-0.221476	0.024899	4.15836e-19
46245	PC(17:1_18:2)	PC	rs174458	11	61656995	61889523	T	C	0.691	-0.222698	0.0236084	6.92134e-21	-0.305162	0.0233491	2.78805e-38	-0.235691	0.0236494	1.86392e-23
46246	PC(17:1_18:2)	PC	rs174459	11	61657050	61889578	T	C	0.742	-0.209627	0.0248719	5.03121e-17	-0.274909	0.0246768	2.03509e-28	-0.221268	0.0249154	4.71561e-19
46247	PC(17:1_18:2)	PC	rs174460	11	61657110	61889638	T	C	0.691	-0.222146	0.0236142	8.80115e-21	-0.304924	0.0233546	3.29868e-38	-0.235083	0.0236552	2.45884e-23
46248	PC(17:1_18:2)	PC	rs174461	11	61657401	61889929	C	A	0.742	-0.208953	0.0248789	6.44081e-17	-0.274459	0.024684	2.5688e-28	-0.220495	0.0249224	6.33574e-19
46249	PC(17:1_18:2)	PC	rs77610807	11	61657593	61890121	T	C	0.515	-0.164531	0.0268978	1.04222e-09	-0.206979	0.0267904	1.362e-14	-	-	-
46250	PC(17:1_18:2)	PC	rs174462	11	61657666	61890194	A	G	0.165	0.156736	0.029755	1.4939e-07	0.237837	0.0295636	1.12363e-15	0.166891	0.0298048	1.1391e-08
46251	PC(17:1_18:2)	PC	rs174463	11	61657838	61890366	A	G	0.742	-0.209172	0.0249029	6.39636e-17	-0.274843	0.024708	2.43089e-28	-0.220765	0.0249464	6.20986e-19
46252	PC(17:1_18:2)	PC	rs174464	11	61657926	61890454	G	A	0.742	-0.208714	0.0249016	7.44108e-17	-0.274489	0.0247066	2.83046e-28	-0.220266	0.0249451	7.37468e-19
46253	PC(17:1_18:2)	PC	rs693672	11	61658629	61891157	C	T	0.831	-0.149775	0.0295066	4.14457e-07	-0.229724	0.029317	5.95357e-15	-0.159573	0.0295561	3.52396e-08
46254	PC(17:1_18:2)	PC	rs174465	11	61658800	61891328	T	C	0.687	-0.22022	0.023617	1.87623e-20	-0.29868	0.0233762	1.06344e-36	-0.232745	0.0236579	6.53014e-23
46255	PC(17:1_18:2)	PC	rs174466	11	61659296	61891824	G	A	0.741	-0.207013	0.0249028	1.29025e-16	-0.270691	0.0247088	1.48685e-27	-0.218699	0.0249466	1.28451e-18
46256	PC(17:1_18:2)	PC	rs174467	11	61662661	61895189	G	T	0.167	-0.136069	0.0316578	1.80894e-05	-0.223381	0.0314889	1.6209e-12	-0.146767	0.03171	1.89415e-06
46257	PC(17:1_18:2)	PC	rs174468	11	61663691	61896219	A	G	0.42	-0.14301	0.0222724	1.61525e-10	-0.220746	0.0220713	3.22863e-23	-0.153439	0.0223105	3.46626e-12
46258	PC(17:1_18:2)	PC	rs13966	11	61664992	61897520	C	T	0.523	0.0867046	0.0217457	7.00648e-05	0.129357	0.0216522	2.6321e-09	0.0912102	0.0217843	1.44062e-05
46259	PC(17:1_18:2)	PC	rs2235093	11	61665122	61897650	G	A	0.522	0.0902777	0.0217601	3.50606e-05	0.133069	0.0216656	9.35186e-10	0.0947604	0.0217987	7.05131e-06
46260	PC(17:1_18:2)	PC	rs174469	11	61667443	61899971	T	C	0.164	0.144104	0.0296244	1.2125e-06	0.222328	0.0294386	5.25261e-14	0.152629	0.0296743	1.40589e-07
46261	PC(17:1_18:2)	PC	rs174470	11	61669608	61902136	A	G	0.163	0.143859	0.029787	1.44429e-06	0.220193	0.0296044	1.24142e-13	0.152035	0.029837	1.81026e-07
46262	PC(17:1_18:2)	PC	rs174471	11	61670037	61902565	T	C	0.421	-0.142401	0.0222061	1.70208e-10	-0.218782	0.0220082	5.84511e-23	-0.152534	0.0222439	3.98486e-12
46263	PC(17:1_18:2)	PC	rs1151139	11	61671156	61903684	T	C	0.163	0.143636	0.029869	1.60392e-06	0.219616	0.0296852	1.67653e-13	0.151956	0.0299187	1.97457e-07
46264	PC(17:1_18:2)	PC	rs174472	11	61671956	61904484	G	A	0.419	0.0836455	0.0220645	0.000155364	0.135091	0.0219553	8.52913e-10	0.089865	0.0221029	2.4349e-05
46265	PC(17:1_18:2)	PC	rs174473	11	61672235	61904763	C	T	0.214	0.135023	0.0271955	7.24127e-07	0.189976	0.0270443	2.55599e-12	0.143866	0.0272391	6.70613e-08
46266	PC(17:1_18:2)	PC	rs174474	11	61672265	61904793	C	T	0.216	0.135071	0.027111	6.63574e-07	0.189629	0.0269615	2.40602e-12	0.143716	0.0271543	6.31823e-08
46267	PC(17:1_18:2)	PC	rs174475	11	61672645	61905173	C	G	0.469	-0.134287	0.0221145	1.44548e-09	-0.213539	0.0219251	3.77079e-22	-0.142858	0.022152	6.22366e-11
46268	PC(17:1_18:2)	PC	rs174476	11	61674118	61906646	T	C	0.42	-0.138876	0.0221805	4.45212e-10	-0.214097	0.0219905	4.14761e-22	-0.148818	0.0222185	1.18703e-11
46269	PC(17:1_18:2)	PC	rs666870	11	61677479	61910007	A	G	0.422	-0.138362	0.0220931	4.41833e-10	-0.21462	0.0219022	2.25291e-22	-0.148366	0.0221312	1.13997e-11
46270	PC(17:1_18:2)	PC	rs174478	11	61678576	61911104	G	T	0.422	-0.137942	0.0220714	4.78499e-10	-0.21336	0.0218831	3.60017e-22	-0.147849	0.0221094	1.27701e-11
46271	PC(17:1_18:2)	PC	rs174479	11	61678754	61911282	G	C	0.166	0.146922	0.0297714	8.4255e-07	0.218321	0.0295958	1.94344e-13	0.155178	0.0298201	1.01973e-07
46272	PC(17:1_18:2)	PC	rs2524292	11	61695146	61927674	G	T	0.065	0.192014	0.0453859	2.3663e-05	0.308274	0.0451774	9.92672e-12	0.20384	0.0454589	3.75337e-06
46273	PC(17:1_18:2)	PC	rs2736604	11	61699827	61932355	A	C	0.066	0.16816	0.0447997	0.000176358	0.269282	0.044624	1.70514e-09	0.180236	0.0448721	2.99979e-05
46274	PC(17:1_18:2)	PC	rs2521568	11	61700933	61933461	C	G	0.063	0.173516	0.0457658	0.000151486	0.281383	0.0455856	7.22876e-10	0.185431	0.0458391	2.65712e-05
46275	PC(17:1_18:2)	PC	rs2521569	11	61701418	61933946	A	G	0.067	0.16496	0.0446628	0.00022357	0.267372	0.0444857	1.97763e-09	0.177061	0.0447355	3.83823e-05
46276	PC(17:1_18:2)	PC	rs2727266	11	61704334	61936862	G	A	0.067	0.163878	0.0445864	0.000239816	0.26589	0.0444104	2.27856e-09	0.17607	0.0446591	4.09275e-05
46277	PC(17:1_18:2)	PC	rs2736601	11	61705521	61938049	T	C	0.063	0.169192	0.0455485	0.000205571	0.278028	0.045368	9.54037e-10	0.181538	0.0456217	3.51192e-05
46278	PC(17:1_18:2)	PC	rs2727267	11	61706116	61938644	A	G	0.063	0.169012	0.0455374	0.000208068	0.277588	0.045357	1.00417e-09	0.181048	0.0456111	3.65924e-05
46279	PC(17:1_18:2)	PC	rs2727268	11	61707645	61940173	G	A	0.066	0.169133	0.044756	0.000159188	0.266296	0.0445843	2.48517e-09	0.181293	0.0448294	2.6706e-05
46280	PC(17:1_18:2)	PC	rs76368648	11	61710872	61943400	T	C	0.027	0.286214	0.0683908	2.91891e-05	0.377614	0.0681561	3.24019e-08	0.302022	0.0685074	5.32367e-06
46281	PC(17:1_18:2)	PC	rs2727261	11	61712131	61944659	C	T	0.896	-0.171772	0.035434	1.31848e-06	-0.216116	0.0353012	1.02949e-09	-0.181881	0.0354981	1.56099e-07
46282	PC(17:1_18:2)	PC	rs2727260	11	61712242	61944770	T	C	0.896	-0.173247	0.0353926	1.03894e-06	-0.216948	0.0352612	8.51173e-10	-0.183633	0.0354565	1.16343e-07
46283	PC(17:1_18:2)	PC	rs174481	11	61716395	61948923	G	C	0.226	-0.128576	0.0274874	3.04962e-06	-0.187933	0.0273565	7.85719e-12	-0.135224	0.0275336	4.68573e-07
46284	PC(17:1_18:2)	PC	rs972354	11	61717607	61950135	T	C	0.102	0.163564	0.0362441	6.7523e-06	0.203258	0.0361141	2.01897e-08	0.174931	0.0363085	7.49265e-07
46285	PC(17:1_18:2)	PC	rs2736594	11	61722212	61954740	T	G	0.076	0.185272	0.0414106	7.96163e-06	0.234482	0.0412585	1.4593e-08	0.195611	0.041484	1.24309e-06
46286	PC(17:1_18:2)	PC	rs1109748	11	61722645	61955173	A	C	0.076	0.185089	0.0413915	8.04899e-06	0.234246	0.0412395	1.486e-08	0.195514	0.0414651	1.24428e-06
46287	PC(17:1_18:2)	PC	rs72786786	16	56985514	56951602	A	G	0.312	0.147191	0.0247972	3.11306e-09	0.0270232	0.0248468	0.276678	0.0240394	0.0248362	0.166569
46288	PC(17:1_18:2)	PC	rs12446515	16	56987015	56953103	T	C	0.321	0.174971	0.0242298	5.93486e-13	0.0444845	0.024319	0.0673389	0.0409025	0.0242677	0.0459838
46289	PC(17:1_18:2)	PC	rs56156922	16	56987369	56953457	C	T	0.322	0.175978	0.0241869	3.98939e-13	0.0453158	0.0242777	0.0619382	0.0423161	0.0242248	0.0403694
46290	PC(17:1_18:2)	PC	rs56228609	16	56987765	56953853	T	C	0.313	0.162754	0.0243798	2.72398e-11	0.0327592	0.0244497	0.18018	0.0299205	0.0244179	0.110253
46291	PC(17:1_18:2)	PC	rs173539	16	56988044	56954132	T	C	0.33	0.168541	0.0240167	2.56094e-12	0.0433477	0.0240958	0.0719924	0.03823	0.0240542	0.0560282
46292	PC(17:1_18:2)	PC	rs247616	16	56989590	56955678	T	C	0.322	0.175252	0.0240995	4.10136e-13	0.0459994	0.0241904	0.0572072	0.0411966	0.0241373	0.0439681
46293	PC(17:1_18:2)	PC	rs247617	16	56990716	56956804	A	C	0.322	0.175804	0.0240428	3.05315e-13	0.0470058	0.0241336	0.0514285	0.0415614	0.0240807	0.0422155
46294	PC(17:1_18:2)	PC	rs183130	16	56991363	56957451	T	C	0.322	0.175604	0.0240055	2.98586e-13	0.0474158	0.0240958	0.0490743	0.0411037	0.0240435	0.0437085
46295	PC(17:1_18:2)	PC	rs12149545	16	56993161	56959249	A	G	0.313	0.161117	0.0240044	2.13098e-11	0.0372534	0.0240726	0.121658	0.0280554	0.024043	0.12166
46296	PC(17:1_18:2)	PC	rs3764261	16	56993324	56959412	A	C	0.322	0.173589	0.0237739	3.29675e-13	0.0493485	0.0238617	0.0386211	0.0392302	0.0238122	0.0497649
46297	PC(17:1_18:2)	PC	rs17231506	16	56994528	56960616	T	C	0.321	0.173586	0.0237978	3.48303e-13	0.0496766	0.0238858	0.0375397	0.0393366	0.0238361	0.0494763
46298	PC(17:1_18:2)	PC	rs1800775	16	56995236	56961324	A	C	0.494	0.154835	0.0221993	3.50842e-12	0.0574763	0.0222678	0.00985693	0.0389493	0.0222355	0.0399492
46299	PC(17:1_18:2)	PC	rs3816117	16	56996158	56962246	C	T	0.495	0.153202	0.0222062	5.94706e-12	0.0559354	0.022272	0.0120313	0.0374037	0.0222425	0.0463545
46300	PC(17:1_18:2)	PC	rs711752	16	56996211	56962299	A	G	0.435	0.142479	0.0224387	2.35575e-10	0.0410892	0.0224926	0.0677042	0.0276655	0.0224751	0.109205
46301	PC(17:1_18:2)	PC	rs708272	16	56996288	56962376	A	G	0.435	0.142502	0.0224349	2.32422e-10	0.0410765	0.0224889	0.0677431	0.0278216	0.0224714	0.107873
46302	PC(17:1_18:2)	PC	rs12720926	16	56998918	56965006	G	A	0.435	0.145306	0.0224113	9.82803e-11	0.0452615	0.0224652	0.0439239	0.0319992	0.0224479	0.0770429
46303	PC(17:1_18:2)	PC	rs11508026	16	56999328	56965416	T	C	0.435	0.145991	0.0224128	8.06025e-11	0.04556	0.0224677	0.0425725	0.0325939	0.0224495	0.0733026
46304	PC(17:1_18:2)	PC	rs12720922	16	57000885	56966973	A	G	0.179	-0.161173	0.0289504	2.74228e-08	-0.0265559	0.0289954	0.359784	-0.0197819	0.0289972	0.247574
46305	PC(17:1_18:2)	PC	rs4784741	16	57001216	56967304	T	C	0.435	0.148297	0.0224145	4.08158e-11	0.0469942	0.0224727	0.0365099	0.0351484	0.0224511	0.0587621
46306	PC(17:1_18:2)	PC	rs12444012	16	57001438	56967526	A	G	0.435	0.148379	0.0224123	3.96568e-11	0.0469905	0.0224707	0.0365084	0.0352519	0.022449	0.0582063
46307	PC(17:1_18:2)	PC	rs9926440	16	57002663	56968751	G	C	0.719	0.139624	0.0246321	1.52386e-08	0.0340886	0.0246705	0.16725	0.0429613	0.0246727	0.0408542
46308	PC(17:1_18:2)	PC	rs9939224	16	57002732	56968820	G	T	0.796	0.160737	0.0276187	6.33305e-09	0.0228472	0.0276763	0.409226	0.0293118	0.0276628	0.144689
46309	PC(17:1_18:2)	PC	rs7205804	16	57004889	56970977	A	G	0.442	0.162459	0.0223132	3.86378e-13	0.0583438	0.0223914	0.00918	0.0478628	0.0223498	0.0161425
46310	PC(17:1_18:2)	PC	rs1532625	16	57005301	56971389	T	C	0.442	0.162076	0.0223225	4.47872e-13	0.0590217	0.0223989	0.00842336	0.0473688	0.022359	0.0170915
46311	PC(17:1_18:2)	PC	rs1532624	16	57005479	56971567	A	C	0.442	0.162102	0.0223169	4.3826e-13	0.0590722	0.0223934	0.00835186	0.0475744	0.0223536	0.0166848
46312	PC(17:1_18:2)	PC	rs11076175	16	57006378	56972466	G	A	0.177	-0.16925	0.0289679	5.54359e-09	-0.0329802	0.0290287	0.255958	-0.0264655	0.0290155	0.180878
46313	PC(17:1_18:2)	PC	rs7499892	16	57006590	56972678	T	C	0.177	-0.166978	0.0289265	8.40178e-09	-0.0318892	0.028984	0.271298	-0.0245656	0.0289739	0.198283
46314	PC(18:0_18:1)	PC	rs2286779	10	118394551	116635040	C	G	0.518	0.120359	0.0220507	5.03167e-08	0.126596	0.0219782	9.01949e-09	0.121781	0.0220819	1.842e-08
46315	PC(18:0_18:1)	PC	rs4751995	10	118397884	116638373	G	A	0.519	0.121845	0.0220091	3.24626e-08	0.127946	0.0219355	5.86606e-09	0.123249	0.0220403	1.18913e-08
46316	PC(18:0_18:1)	PC	rs4751996	10	118397894	116638383	G	A	0.519	0.121852	0.0220093	3.24113e-08	0.127962	0.0219356	5.84246e-09	0.123216	0.0220405	1.19974e-08
46317	PC(18:0_18:1)	PC	rs7910135	10	118398046	116638535	A	C	0.518	0.121487	0.0220096	3.56139e-08	0.127692	0.0219361	6.29044e-09	0.122868	0.0220409	1.31348e-08
46318	PC(18:0_18:1)	PC	rs2301179	10	118404620	116645109	G	A	0.495	0.106708	0.0220793	1.38523e-06	0.125156	0.0219989	1.36078e-08	0.10831	0.0221105	4.99665e-07
46319	PC(18:0_18:1)	PC	rs9731817	10	118406362	116646851	G	C	0.573	0.0991644	0.0224317	1.01081e-05	0.122793	0.0223296	4.00277e-08	0.100907	0.0224632	3.61431e-06
46320	PC(18:0_18:1)	PC	rs10787711	10	118406784	116647273	A	G	0.574	0.0963195	0.0224456	1.82069e-05	0.122629	0.0223406	4.23619e-08	0.0981057	0.0224771	6.50782e-06
46321	PC(18:0_18:1)	PC	rs11197783	10	118407116	116647605	A	T	0.569	0.0980475	0.0223287	1.15934e-05	0.123946	0.0222282	2.58488e-08	0.0998845	0.0223602	4.06254e-06
46322	PC(18:0_18:1)	PC	rs2420318	10	118407568	116648057	A	G	0.569	0.0980788	0.0223134	1.13672e-05	0.123792	0.0222127	2.6304e-08	0.0999244	0.0223449	3.97199e-06
46323	PC(18:0_18:1)	PC	rs2901113	10	118407682	116648171	A	T	0.569	0.0980783	0.0223194	1.14313e-05	0.12375	0.0222188	2.68173e-08	0.0999123	0.022351	4.00446e-06
46324	PC(18:0_18:1)	PC	rs2901114	10	118407702	116648191	A	G	0.569	0.0980797	0.0223206	1.14405e-05	0.123747	0.0222201	2.68868e-08	0.0999215	0.0223522	4.00128e-06
46325	PC(18:0_18:2)	PC	rs174528	11	61543499	61776027	C	T	0.378	0.157621	0.0230071	8.7876e-12	0.245453	0.0227517	1.09197e-26	0.174472	0.0230554	2.29451e-14
46326	PC(18:0_18:2)	PC	rs174529	11	61543961	61776489	C	T	0.374	0.160087	0.0229966	4.07974e-12	0.248567	0.0227367	2.40548e-27	0.177165	0.0230452	9.13887e-15
46327	PC(18:0_18:2)	PC	rs174530	11	61546592	61779120	G	A	0.371	0.164169	0.0229475	1.03596e-12	0.251299	0.0226841	5.13661e-28	0.181153	0.0229962	2.07954e-15
46328	PC(18:0_18:2)	PC	rs108499	11	61547237	61779765	T	C	0.341	0.146696	0.023305	3.45329e-10	0.222266	0.0230922	1.18208e-21	0.161907	0.0233549	2.36221e-12
46329	PC(18:0_18:2)	PC	rs509360	11	61548559	61781087	G	A	0.68	0.09957	0.023637	2.56902e-05	0.144288	0.0235384	9.70007e-10	0.109326	0.0236877	2.01732e-06
46330	PC(18:0_18:2)	PC	rs174533	11	61549025	61781553	A	G	0.348	0.177798	0.0230371	1.5147e-14	0.267688	0.0227579	2.33258e-31	0.197259	0.0230871	8.75345e-18
46331	PC(18:0_18:2)	PC	rs174534	11	61549458	61781986	G	A	0.351	0.141379	0.0230418	9.41463e-10	0.221037	0.0228208	6.81919e-22	0.156869	0.0230918	6.1975e-12
46332	PC(18:0_18:2)	PC	rs174535	11	61551356	61783884	C	T	0.351	0.175417	0.0229901	2.98428e-14	0.266368	0.0227112	3.44198e-31	0.194995	0.0230399	1.73691e-17
46333	PC(18:0_18:2)	PC	rs174536	11	61551927	61784455	C	A	0.349	0.177649	0.0230154	1.52065e-14	0.267856	0.0227351	1.92239e-31	0.197361	0.0230653	7.87064e-18
46334	PC(18:0_18:2)	PC	rs174537	11	61552680	61785208	T	G	0.346	0.178344	0.0230367	1.26315e-14	0.267478	0.0227567	2.59908e-31	0.198111	0.0230867	6.38182e-18
46335	PC(18:0_18:2)	PC	rs102275	11	61557803	61790331	C	T	0.352	0.173388	0.0229503	5.26531e-14	0.263545	0.022675	1.10461e-30	0.192789	0.0230001	3.43897e-17
46336	PC(18:0_18:2)	PC	rs102274	11	61557826	61790354	C	T	0.346	0.178646	0.0230351	1.14014e-14	0.268415	0.0227525	1.61066e-31	0.19835	0.0230851	5.80942e-18
46337	PC(18:0_18:2)	PC	rs174538	11	61560081	61792609	A	G	0.319	0.15888	0.0234144	1.3378e-11	0.239423	0.023181	1.16725e-24	0.176817	0.0234657	2.93256e-14
46338	PC(18:0_18:2)	PC	rs4246215	11	61564299	61796827	T	G	0.364	0.163319	0.022838	1.03928e-12	0.251207	0.0225788	2.86493e-28	0.182389	0.0228875	1.00663e-15
46339	PC(18:0_18:2)	PC	rs174541	11	61565908	61798436	C	T	0.364	0.164204	0.0228339	7.78382e-13	0.25146	0.022576	2.49348e-28	0.183395	0.0228834	7.00075e-16
46340	PC(18:0_18:2)	PC	rs174544	11	61567753	61800281	A	C	0.308	0.182034	0.0237359	2.395e-14	0.266624	0.0234665	2.61581e-29	0.201073	0.0237874	1.89675e-17
46341	PC(18:0_18:2)	PC	rs174545	11	61569306	61801834	G	C	0.346	0.179754	0.0230369	7.88063e-15	0.269747	0.0227526	8.22898e-32	0.199586	0.023087	3.68999e-18
46342	PC(18:0_18:2)	PC	rs174546	11	61569830	61802358	T	C	0.346	0.179755	0.0230369	7.87586e-15	0.269749	0.0227526	8.21782e-32	0.199575	0.0230869	3.70478e-18
46343	PC(18:0_18:2)	PC	rs174547	11	61570783	61803311	C	T	0.345	0.179833	0.0230376	7.68314e-15	0.269857	0.0227531	7.79961e-32	0.199606	0.0230876	3.67103e-18
46344	PC(18:0_18:2)	PC	rs174548	11	61571348	61803876	G	C	0.314	0.176514	0.0236833	1.21774e-13	0.261097	0.0234196	2.58394e-28	0.195437	0.0237343	1.17161e-16
46345	PC(18:0_18:2)	PC	rs174549	11	61571382	61803910	A	G	0.309	0.182511	0.023742	2.07114e-14	0.267223	0.0234718	2.00778e-29	0.201654	0.0237933	1.57071e-17
46346	PC(18:0_18:2)	PC	rs174550	11	61571478	61804006	C	T	0.345	0.179916	0.0230384	7.48431e-15	0.269914	0.0227539	7.61192e-32	0.199698	0.0230884	3.55511e-18
46347	PC(18:0_18:2)	PC	rs4564341	11	61573540	61806068	T	C	0.084	0.226043	0.0403636	2.25031e-08	0.324965	0.0401157	6.97339e-16	0.249909	0.0404596	3.56104e-10
46348	PC(18:0_18:2)	PC	rs174553	11	61575158	61807686	G	A	0.345	0.180234	0.0230378	6.70362e-15	0.270288	0.022753	6.23492e-32	0.200059	0.0230879	3.10219e-18
46349	PC(18:0_18:2)	PC	rs174554	11	61579463	61811991	G	A	0.345	0.180515	0.0230273	5.93924e-15	0.270305	0.0227432	5.84543e-32	0.200247	0.0230774	2.79481e-18
46350	PC(18:0_18:2)	PC	rs174555	11	61579760	61812288	C	T	0.309	0.182893	0.0237453	1.84211e-14	0.267885	0.0234737	1.46948e-29	0.202081	0.0237967	1.36335e-17
46351	PC(18:0_18:2)	PC	rs174556	11	61580635	61813163	T	C	0.308	0.18349	0.023734	1.48174e-14	0.267703	0.0234642	1.53227e-29	0.202566	0.0237854	1.10827e-17
46352	PC(18:0_18:2)	PC	rs174559	11	61581656	61814184	A	G	0.282	0.162353	0.0242729	2.70186e-11	0.237876	0.0240504	1.00123e-22	0.179833	0.024326	8.54089e-14
46353	PC(18:0_18:2)	PC	rs174560	11	61581764	61814292	C	T	0.313	0.177057	0.0236885	1.03629e-13	0.261933	0.0234232	1.767e-28	0.196069	0.0237395	9.54933e-17
46354	PC(18:0_18:2)	PC	rs174561	11	61582708	61815236	C	T	0.309	0.183032	0.0237499	1.78088e-14	0.268132	0.0234778	1.33493e-29	0.202212	0.0238012	1.31932e-17
46355	PC(18:0_18:2)	PC	rs174562	11	61585144	61817672	G	A	0.345	0.180621	0.0230398	5.90255e-15	0.270824	0.0227542	4.75967e-32	0.200435	0.0230898	2.71221e-18
46356	PC(18:0_18:2)	PC	rs174564	11	61588305	61820833	G	A	0.349	0.178292	0.0230258	1.25326e-14	0.268261	0.0227433	1.61451e-31	0.198054	0.0230757	6.29346e-18
46357	PC(18:0_18:2)	PC	rs28456	11	61589481	61822009	G	A	0.313	0.181605	0.0236908	2.44294e-14	0.26527	0.023426	3.76821e-29	0.200648	0.0237419	1.92413e-17
46358	PC(18:0_18:2)	PC	rs174565	11	61591636	61824164	G	C	0.138	0.177361	0.032082	3.38517e-08	0.272975	0.0318639	1.41832e-17	0.197841	0.0321548	4.13868e-10
46359	PC(18:0_18:2)	PC	rs174566	11	61592362	61824890	G	A	0.351	0.175799	0.0229797	2.56384e-14	0.265313	0.0227034	5.46134e-31	0.195487	0.0230296	1.40376e-17
46360	PC(18:0_18:2)	PC	rs174567	11	61593005	61825533	G	A	0.351	0.176066	0.0229794	2.34203e-14	0.265469	0.0227034	5.04662e-31	0.195747	0.0230293	1.27474e-17
46361	PC(18:0_18:2)	PC	rs174568	11	61593816	61826344	T	C	0.346	0.181412	0.0230183	4.28226e-15	0.270253	0.0227376	5.7383e-32	0.201038	0.0230685	2.01656e-18
46362	PC(18:0_18:2)	PC	rs99780	11	61596633	61829161	T	C	0.351	0.174491	0.0229687	3.84123e-14	0.263578	0.0226966	1.23023e-30	0.194013	0.0230186	2.32887e-17
46363	PC(18:0_18:2)	PC	rs174570	11	61597212	61829740	T	C	0.138	0.176615	0.0320314	3.67569e-08	0.271666	0.0318146	1.79967e-17	0.196895	0.0321043	4.6828e-10
46364	PC(18:0_18:2)	PC	rs1535	11	61597972	61830500	G	A	0.348	0.178031	0.0230158	1.32691e-14	0.267769	0.0227376	1.97153e-31	0.197812	0.0230657	6.66837e-18
46365	PC(18:0_18:2)	PC	rs174572	11	61598288	61830816	T	C	0.26	0.126777	0.0252398	5.43669e-07	0.192918	0.0250699	1.89767e-14	0.14077	0.0252922	1.38098e-08
46366	PC(18:0_18:2)	PC	rs174573	11	61600327	61832855	A	G	0.26	0.124134	0.0252447	9.35844e-07	0.190726	0.0250755	3.76754e-14	0.138237	0.0252971	2.4461e-08
46367	PC(18:0_18:2)	PC	rs174574	11	61600342	61832870	C	A	0.646	-0.170169	0.0230236	1.79231e-13	-0.260528	0.0227545	7.51283e-30	-0.189623	0.0230733	1.3371e-16
46368	PC(18:0_18:2)	PC	rs2524296	11	61601378	61833906	T	C	0.088	0.21103	0.0394454	9.15821e-08	0.3101	0.0391992	3.17524e-15	0.234847	0.0395385	1.53567e-09
46369	PC(18:0_18:2)	PC	rs2845574	11	61601872	61834400	T	C	0.087	0.21138	0.0394706	8.88841e-08	0.311352	0.0392226	2.5574e-15	0.234745	0.0395638	1.59583e-09
46370	PC(18:0_18:2)	PC	rs2845573	11	61601908	61834436	G	A	0.088	0.210966	0.0394335	9.15912e-08	0.310247	0.039187	3.0226e-15	0.234722	0.0395264	1.54819e-09
46371	PC(18:0_18:2)	PC	rs174575	11	61602003	61834531	G	C	0.264	0.121165	0.0251478	1.54285e-06	0.186095	0.0249848	1.23691e-13	0.135098	0.0251999	4.34461e-08
46372	PC(18:0_18:2)	PC	rs2727270	11	61603237	61835765	T	C	0.125	0.233106	0.0335453	4.19555e-12	0.330328	0.0332585	5.52462e-23	0.254822	0.0336213	2.09963e-14
46373	PC(18:0_18:2)	PC	rs2727271	11	61603358	61835886	T	A	0.125	0.232981	0.0335427	4.29121e-12	0.330204	0.0332561	5.69019e-23	0.254693	0.0336187	2.1521e-14
46374	PC(18:0_18:2)	PC	rs174576	11	61603510	61836038	A	C	0.352	0.173238	0.0230131	6.53452e-14	0.26389	0.0227372	1.38278e-30	0.192816	0.0230628	4.11946e-17
46375	PC(18:0_18:2)	PC	rs2524299	11	61604782	61837310	T	A	0.128	0.221542	0.0332391	2.95495e-11	0.31808	0.0329613	8.38029e-22	0.242636	0.0333137	1.91302e-13
46376	PC(18:0_18:2)	PC	rs174577	11	61604814	61837342	A	C	0.353	0.169913	0.0229902	1.81926e-13	0.261317	0.0227157	4.31077e-30	0.189442	0.0230399	1.29315e-16
46377	PC(18:0_18:2)	PC	rs2072113	11	61604967	61837495	T	C	0.125	0.227918	0.0335175	1.1808e-11	0.326069	0.0332335	1.79101e-22	0.249443	0.0335934	6.69149e-14
46378	PC(18:0_18:2)	PC	rs2072114	11	61605215	61837743	G	A	0.132	0.213158	0.0326679	7.50445e-11	0.314217	0.0323823	5.0433e-22	0.234731	0.0327419	4.39142e-13
46379	PC(18:0_18:2)	PC	rs174578	11	61605499	61838027	A	T	0.354	0.169042	0.022977	2.33014e-13	0.260401	0.0227035	6.29288e-30	0.188588	0.0230267	1.68646e-16
46380	PC(18:0_18:2)	PC	rs174580	11	61606642	61839170	G	A	0.354	0.168817	0.0230073	2.68578e-13	0.260956	0.0227328	5.60405e-30	0.188358	0.0230569	1.99773e-16
46381	PC(18:0_18:2)	PC	rs174581	11	61606683	61839211	A	G	0.354	0.169791	0.0230149	1.99796e-13	0.26176	0.0227401	3.91905e-30	0.189343	0.0230644	1.43929e-16
46382	PC(18:0_18:2)	PC	rs2727265	11	61609004	61841532	A	C	0.086	0.218652	0.0397462	3.95211e-08	0.311092	0.0395045	4.24617e-15	0.242332	0.0398396	6.4007e-10
46383	PC(18:0_18:2)	PC	rs174583	11	61609750	61842278	T	C	0.354	0.170606	0.0231064	1.93354e-13	0.263415	0.0228285	2.95317e-30	0.19025	0.0231557	1.36116e-16
46384	PC(18:0_18:2)	PC	rs174584	11	61610750	61843278	A	G	0.356	0.16899	0.0230961	3.16071e-13	0.26213	0.0228202	5.22682e-30	0.188455	0.0231454	2.4906e-16
46385	PC(18:0_18:2)	PC	rs2526680	11	61611216	61843744	T	C	0.086	0.221835	0.0397331	2.48339e-08	0.313591	0.0394906	2.51898e-15	0.245394	0.0398269	3.91793e-10
46386	PC(18:0_18:2)	PC	rs2845572	11	61614595	61847123	A	G	0.094	0.211969	0.0382942	3.2634e-08	0.295015	0.0380752	1.14685e-14	0.233753	0.0383822	6.11255e-10
46387	PC(18:0_18:2)	PC	rs2851682	11	61616012	61848540	G	A	0.096	0.208113	0.0380311	4.65111e-08	0.294227	0.0378084	8.77974e-15	0.229974	0.0381186	8.68735e-10
46388	PC(18:0_18:2)	PC	rs174591	11	61617676	61850204	A	T	0.258	0.120009	0.0257445	3.33192e-06	0.19462	0.0255674	3.61025e-14	0.133651	0.0257962	1.15177e-07
46389	PC(18:0_18:2)	PC	rs2727263	11	61618012	61850540	T	C	0.085	0.217266	0.0406809	9.63256e-08	0.309651	0.0404397	2.29765e-14	0.237949	0.040773	2.86266e-09
46390	PC(18:0_18:2)	PC	rs174592	11	61618608	61851136	G	A	0.375	0.175109	0.0230059	3.50145e-14	0.264688	0.0227315	9.02803e-31	0.193829	0.0230545	2.78147e-17
46391	PC(18:0_18:2)	PC	rs174593	11	61618831	61851359	C	T	0.274	0.12458	0.0252949	8.99392e-07	0.191882	0.0251232	2.97464e-14	0.13774	0.025346	2.89469e-08
46392	PC(18:0_18:2)	PC	rs174594	11	61619829	61852357	A	C	0.623	-0.175695	0.0230356	3.07662e-14	-0.264922	0.0227638	9.22765e-31	-0.194339	0.0230841	2.52991e-17
46393	PC(18:0_18:2)	PC	rs174597	11	61621040	61853568	C	G	0.235	0.0958215	0.026376	0.000287349	0.144898	0.0262543	3.72996e-08	0.107001	0.0264303	2.62176e-05
46394	PC(18:0_18:2)	PC	rs174598	11	61621194	61853722	A	G	0.33	0.155495	0.0235973	5.05028e-11	0.235859	0.0233672	1.20551e-23	0.172432	0.0236476	1.79912e-13
46395	PC(18:0_18:2)	PC	rs174599	11	61621556	61854084	C	G	0.376	0.175223	0.0230639	3.89696e-14	0.266031	0.0227859	6.28338e-31	0.193828	0.0231122	3.31802e-17
46396	PC(18:0_18:2)	PC	rs174600	11	61622227	61854755	C	T	0.33	0.153241	0.0236052	9.62953e-11	0.232685	0.0233818	4.85269e-23	0.170144	0.0236554	3.70641e-13
46397	PC(18:0_18:2)	PC	rs174601	11	61623140	61855668	T	C	0.374	0.17802	0.0231181	1.75827e-14	0.267323	0.0228424	4.45856e-31	0.19613	0.0231662	1.6952e-17
46398	PC(18:0_18:2)	PC	rs2526678	11	61623793	61856321	A	G	0.091	0.223875	0.0397757	1.91433e-08	0.324756	0.039513	2.65681e-16	0.244884	0.039864	4.40012e-10
46399	PC(18:0_18:2)	PC	rs97384	11	61624181	61856709	C	T	0.623	-0.174852	0.0232257	6.58403e-14	-0.266564	0.0229539	1.20019e-30	-0.193256	0.0232749	6.63558e-17
46400	PC(18:0_18:2)	PC	rs174603	11	61626206	61858734	A	G	0.312	0.126992	0.0239055	1.1508e-07	0.191597	0.0237439	9.34897e-16	0.141197	0.0239563	2.02351e-09
46401	PC(18:0_18:2)	PC	rs174604	11	61626270	61858798	G	C	0.365	0.147851	0.0230851	1.68769e-10	0.229111	0.0228618	2.39726e-23	0.163571	0.0231345	8.91618e-13
46402	PC(18:0_18:2)	PC	rs174605	11	61626921	61859449	T	G	0.291	0.130076	0.0241786	7.94598e-08	0.18493	0.0240343	1.80841e-14	0.142085	0.0242304	2.42269e-09
46403	PC(18:0_18:2)	PC	rs174606	11	61626973	61859501	T	G	0.46	0.0953635	0.0224034	2.13367e-05	0.170507	0.0222437	2.24395e-14	0.10652	0.0224505	1.07679e-06
46404	PC(18:0_18:2)	PC	rs174607	11	61627321	61859849	C	G	0.267	0.133253	0.0249995	1.04576e-07	0.192142	0.024847	1.33781e-14	0.145816	0.0250523	3.13872e-09
46405	PC(18:0_18:2)	PC	rs174608	11	61627484	61860012	G	A	0.293	0.129474	0.024024	7.56752e-08	0.184741	0.0238784	1.31993e-14	0.14165	0.0240757	2.15406e-09
46406	PC(18:0_18:2)	PC	rs174609	11	61627811	61860339	C	T	0.461	0.0931141	0.0223444	3.1608e-05	0.170372	0.0221838	2.00289e-14	0.104323	0.0223915	1.63438e-06
46407	PC(18:0_18:2)	PC	rs174610	11	61627833	61860361	G	A	0.461	0.0930887	0.0223393	3.16265e-05	0.170424	0.022179	1.94096e-14	0.104378	0.0223864	1.60659e-06
46408	PC(18:0_18:2)	PC	rs174611	11	61627881	61860409	C	T	0.293	0.128368	0.0239787	9.22734e-08	0.183211	0.0238345	1.94187e-14	0.140454	0.0240303	2.71439e-09
46409	PC(18:0_18:2)	PC	rs174612	11	61628266	61860794	G	C	0.461	0.0933447	0.0223411	3.01294e-05	0.170693	0.0221798	1.77221e-14	0.104637	0.0223881	1.52173e-06
46410	PC(18:0_18:2)	PC	rs174613	11	61628492	61861020	A	G	0.461	0.0943817	0.0223501	2.47496e-05	0.171337	0.0221886	1.4491e-14	0.105658	0.0223972	1.23029e-06
46411	PC(18:0_18:2)	PC	rs174614	11	61628915	61861443	C	T	0.461	0.0945246	0.0223628	2.43129e-05	0.171732	0.0222006	1.30349e-14	0.105657	0.0224098	1.24668e-06
46412	PC(18:0_18:2)	PC	rs174615	11	61628964	61861492	A	T	0.461	0.094323	0.0223611	2.52639e-05	0.171664	0.0221989	1.32838e-14	0.105488	0.0224081	1.29102e-06
46413	PC(18:0_18:2)	PC	rs174616	11	61629122	61861650	A	G	0.461	0.0945321	0.022364	2.42997e-05	0.171783	0.0222018	1.28434e-14	0.105724	0.0224111	1.23003e-06
46414	PC(18:0_18:2)	PC	rs174617	11	61629166	61861694	G	A	0.461	0.0939346	0.0223615	2.72798e-05	0.171631	0.0221989	1.34389e-14	0.105089	0.0224086	1.40862e-06
46415	PC(18:0_18:2)	PC	rs174618	11	61629322	61861850	C	T	0.441	0.0981133	0.0223839	1.20052e-05	0.163621	0.0222432	2.28464e-13	0.106944	0.0224314	9.61717e-07
46416	PC(18:0_18:2)	PC	rs113003506	11	61629377	61861905	T	C	0.121	0.135025	0.0344465	8.95647e-05	0.198742	0.0343035	7.28808e-09	0.14787	0.0345202	9.38757e-06
46417	PC(18:0_18:2)	PC	rs174619	11	61629666	61862194	G	A	0.543	-0.0912591	0.0224183	4.81448e-05	-0.168753	0.0222591	4.29003e-14	-0.102571	0.0224654	2.55556e-06
46418	PC(18:0_18:2)	PC	rs174620	11	61629747	61862275	G	A	0.44	0.0975374	0.0223836	1.35113e-05	0.162668	0.0222436	3.15287e-13	0.10646	0.0224311	1.06926e-06
46419	PC(18:0_18:2)	PC	rs174621	11	61630104	61862632	A	G	0.222	0.120222	0.0266043	6.53077e-06	0.174261	0.0264645	5.45186e-11	0.130003	0.0266605	5.59325e-07
46420	PC(18:0_18:2)	PC	rs174622	11	61631927	61864455	A	G	0.222	0.120561	0.026575	6.00349e-06	0.174164	0.0264355	5.32177e-11	0.130348	0.0266314	5.09971e-07
46421	PC(18:0_18:2)	PC	rs11539526	11	61633770	61866298	T	C	0.119	0.136858	0.0347427	8.26506e-05	0.198631	0.0346004	9.95482e-09	0.149932	0.0348171	8.47823e-06
46422	PC(18:0_18:2)	PC	rs77167250	11	61633947	61866475	T	C	0.118	0.141086	0.0347856	5.0577e-05	0.20369	0.0346411	4.35608e-09	0.154238	0.0348603	4.94847e-06
46423	PC(18:0_18:2)	PC	rs113268188	11	61634829	61867357	G	T	0.118	0.141328	0.0347912	4.9229e-05	0.2039	0.0346463	4.22325e-09	0.154536	0.0348658	4.7727e-06
46424	PC(18:0_18:2)	PC	rs17764324	11	61635088	61867616	T	G	0.117	0.142524	0.0348754	4.4339e-05	0.203916	0.0347364	4.61414e-09	0.155743	0.0349501	4.27377e-06
46425	PC(18:0_18:2)	PC	rs17831757	11	61635200	61867728	C	T	0.117	0.142529	0.0348722	4.42408e-05	0.203866	0.0347333	4.63967e-09	0.155731	0.0349469	4.27263e-06
46426	PC(18:0_18:2)	PC	rs174623	11	61635294	61867822	A	G	0.543	-0.0984409	0.0223078	1.05074e-05	-0.175398	0.022142	3.02844e-15	-0.109736	0.0223553	4.74657e-07
46427	PC(18:0_18:2)	PC	rs6591662	11	61635814	61868342	G	A	0.883	-0.139274	0.0349452	6.81098e-05	-0.199915	0.0348086	9.8045e-09	-0.152327	0.0350197	6.96565e-06
46428	PC(18:0_18:2)	PC	rs6591663	11	61635992	61868520	A	G	0.883	-0.139488	0.0349391	6.61909e-05	-0.200181	0.0348023	9.31754e-09	-0.152531	0.0350135	6.75972e-06
46429	PC(18:0_18:2)	PC	rs174625	11	61636013	61868541	T	A	0.575	-0.10562	0.0225196	2.81006e-06	-0.167685	0.022383	8.22806e-14	-0.114751	0.0225676	1.91522e-07
46430	PC(18:0_18:2)	PC	rs7395424	11	61636017	61868545	T	A	0.883	-0.137614	0.0349757	8.42656e-05	-0.199438	0.0348383	1.09331e-08	-0.150866	0.0350504	8.55559e-06
46431	PC(18:0_18:2)	PC	rs11230815	11	61636126	61868654	C	G	0.883	-0.139477	0.0349363	6.61913e-05	-0.200077	0.0347996	9.45818e-09	-0.152531	0.0350108	6.7495e-06
46432	PC(18:0_18:2)	PC	rs11230816	11	61636253	61868781	C	G	0.883	-0.139923	0.0349561	6.33279e-05	-0.19986	0.03482	1.00056e-08	-0.152925	0.0350308	6.48577e-06
46433	PC(18:0_18:2)	PC	rs11230817	11	61636255	61868783	T	C	0.883	-0.139385	0.0349343	6.68627e-05	-0.20001	0.0347976	9.54555e-09	-0.15235	0.035009	6.90363e-06
46434	PC(18:0_18:2)	PC	rs174626	11	61637057	61869585	A	G	0.544	-0.0953326	0.0222753	1.92323e-05	-0.170672	0.0221173	1.50541e-14	-0.106622	0.022323	9.21112e-07
46435	PC(18:0_18:2)	PC	rs7394459	11	61637349	61869877	T	C	0.88	-0.139408	0.0347006	5.95479e-05	-0.197048	0.0345691	1.26188e-08	-0.152036	0.0347741	6.29177e-06
46436	PC(18:0_18:2)	PC	rs174628	11	61637587	61870115	C	T	0.222	0.127886	0.0264063	1.35929e-06	0.173765	0.0262795	4.55938e-11	0.13733	0.0264629	1.10065e-07
46437	PC(18:0_18:2)	PC	rs7104849	11	61638044	61870572	A	G	0.88	-0.138588	0.0346418	6.39261e-05	-0.197668	0.0345096	1.0726e-08	-0.150698	0.0347149	7.24705e-06
46438	PC(18:0_18:2)	PC	rs10897181	11	61638234	61870762	C	G	0.88	-0.139424	0.034675	5.8687e-05	-0.196502	0.0345449	1.35169e-08	-0.151615	0.0347482	6.55112e-06
46439	PC(18:0_18:2)	PC	rs79479642	11	61638953	61871481	T	G	0.119	0.139532	0.0347448	5.99418e-05	0.196582	0.0346146	1.42547e-08	0.151619	0.034818	6.81365e-06
46440	PC(18:0_18:2)	PC	rs7118175	11	61639358	61871886	T	C	0.915	-0.18499	0.0407014	5.6241e-06	-0.261808	0.0405334	1.1577e-10	-0.199918	0.0407879	4.92543e-07
46441	PC(18:0_18:2)	PC	rs422249	11	61639488	61872016	C	T	0.657	-0.157533	0.0230781	1.00663e-11	-0.218872	0.0228991	2.08213e-21	-0.170592	0.0231286	9.67559e-14
46442	PC(18:0_18:2)	PC	rs174448	11	61639573	61872101	A	G	0.637	-0.147245	0.0228294	1.26559e-10	-0.219186	0.0226232	6.19351e-22	-0.162417	0.0228792	7.27544e-13
46443	PC(18:0_18:2)	PC	rs174449	11	61640379	61872907	A	G	0.641	-0.150422	0.0227529	4.35347e-11	-0.222473	0.0225466	1.10092e-22	-0.165566	0.022803	2.25781e-13
46444	PC(18:0_18:2)	PC	rs174450	11	61641542	61874070	T	G	0.537	-0.0992967	0.0221392	7.54686e-06	-0.167899	0.0219935	2.82767e-14	-0.110532	0.0221872	3.26878e-07
46445	PC(18:0_18:2)	PC	rs174451	11	61642763	61875291	T	C	0.233	0.124395	0.0259679	1.76101e-06	0.167623	0.0258564	1.03562e-10	0.134789	0.0260242	1.16181e-07
46446	PC(18:0_18:2)	PC	rs174634	11	61647387	61879915	C	G	0.744	-0.113705	0.0251954	6.71327e-06	-0.174848	0.0250618	3.59614e-12	-0.125089	0.0252506	3.77039e-07
46447	PC(18:0_18:2)	PC	rs174635	11	61647427	61879955	G	T	0.744	-0.113705	0.0251944	6.70807e-06	-0.174856	0.0250608	3.58134e-12	-0.125086	0.0252496	3.76892e-07
46448	PC(18:0_18:2)	PC	rs116672159	11	61648113	61880641	T	C	0.063	0.202176	0.0463344	1.30178e-05	0.255392	0.0461692	3.32462e-08	0.214563	0.0464366	1.96716e-06
46449	PC(18:0_18:2)	PC	rs76656467	11	61649030	61881558	C	G	0.069	0.217733	0.0444515	9.93915e-07	0.269484	0.0442877	1.25364e-09	0.228943	0.0445508	1.44037e-07
46450	PC(18:0_18:2)	PC	rs174454	11	61650747	61883275	A	G	0.75	-0.117862	0.0253614	3.55936e-06	-0.179964	0.0252233	1.18281e-12	-0.12975	0.0254168	1.72341e-07
46451	PC(18:0_18:2)	PC	rs116139751	11	61653164	61885692	T	C	0.062	0.198266	0.046336	1.90668e-05	0.253323	0.0461681	4.27908e-08	0.210486	0.0464385	2.98912e-06
46452	PC(18:0_18:2)	PC	rs1000778	11	61655305	61887833	G	A	0.742	-0.112686	0.0249471	6.59521e-06	-0.173738	0.0248114	3.00038e-12	-0.123989	0.0250021	3.67086e-07
46453	PC(18:0_18:2)	PC	rs174455	11	61656117	61888645	A	G	0.64	-0.1371	0.0228771	2.26216e-09	-0.209946	0.0226988	3.58868e-20	-0.149938	0.0229268	3.42307e-11
46454	PC(18:0_18:2)	PC	rs174456	11	61656182	61888710	A	C	0.742	-0.112603	0.0249706	6.83556e-06	-0.173917	0.0248347	2.98737e-12	-0.123918	0.0250256	3.81409e-07
46455	PC(18:0_18:2)	PC	rs1151144	11	61656585	61889113	C	T	0.742	-0.112502	0.0249923	7.09562e-06	-0.174065	0.0248563	2.98968e-12	-0.123819	0.0250473	3.97849e-07
46456	PC(18:0_18:2)	PC	rs1295988	11	61656658	61889186	C	A	0.742	-0.112483	0.0249976	7.15287e-06	-0.174108	0.0248616	2.9848e-12	-0.123786	0.0250527	4.02678e-07
46457	PC(18:0_18:2)	PC	rs174457	11	61656975	61889503	C	T	0.742	-0.113301	0.0250137	6.21876e-06	-0.175153	0.0248769	2.28596e-12	-0.124765	0.0250688	3.35116e-07
46458	PC(18:0_18:2)	PC	rs174458	11	61656995	61889523	T	C	0.691	-0.14158	0.0237656	2.87648e-09	-0.216154	0.023585	7.85549e-20	-0.154404	0.0238174	4.98678e-11
46459	PC(18:0_18:2)	PC	rs174459	11	61657050	61889578	T	C	0.742	-0.113212	0.0250296	6.41077e-06	-0.175263	0.0248927	2.28665e-12	-0.124719	0.0250847	3.43839e-07
46460	PC(18:0_18:2)	PC	rs174460	11	61657110	61889638	T	C	0.691	-0.140495	0.0237717	3.82703e-09	-0.21514	0.0235919	1.18986e-19	-0.153262	0.0238235	6.89871e-11
46461	PC(18:0_18:2)	PC	rs174461	11	61657401	61889929	C	A	0.742	-0.112214	0.0250363	7.77052e-06	-0.174348	0.0248999	3.00944e-12	-0.123629	0.0250913	4.32146e-07
46462	PC(18:0_18:2)	PC	rs77610807	11	61657593	61890121	T	C	0.515	-0.109998	0.0269559	4.72749e-05	-0.15672	0.0268533	6.04394e-09	-	-	-
46463	PC(18:0_18:2)	PC	rs174463	11	61657838	61890366	A	G	0.742	-0.111784	0.0250609	8.58976e-06	-0.17401	0.0249247	3.47639e-12	-0.123244	0.0251159	4.7871e-07
46464	PC(18:0_18:2)	PC	rs174464	11	61657926	61890454	G	A	0.742	-0.112073	0.0250585	8.12819e-06	-0.174493	0.024922	3.01807e-12	-0.123496	0.0251136	4.53915e-07
46465	PC(18:0_18:2)	PC	rs174465	11	61658800	61891328	T	C	0.687	-0.139929	0.0237703	4.39006e-09	-0.211293	0.023603	5.27272e-19	-0.152236	0.023822	9.10314e-11
46466	PC(18:0_18:2)	PC	rs174466	11	61659296	61891824	G	A	0.741	-0.11478	0.025051	4.8264e-06	-0.174633	0.0249128	2.82651e-12	-0.126214	0.0251064	2.58599e-07
46467	PC(18:0_18:2)	PC	rs174468	11	61663691	61896219	A	G	0.42	-0.0743591	0.0223733	0.000898161	-0.13203	0.022272	3.29764e-09	-0.0855222	0.0224214	6.92013e-05
46468	PC(18:0_18:2)	PC	rs174471	11	61670037	61902565	T	C	0.421	-0.0738119	0.0223066	0.000945872	-0.129899	0.0222075	5.29086e-09	-0.0846353	0.0223546	7.75349e-05
46469	PC(18:0_18:2)	PC	rs174474	11	61672265	61904793	C	T	0.216	0.0985361	0.0271535	0.000290078	0.149922	0.0270232	3.10543e-08	0.107392	0.0272086	4.01752e-05
46470	PC(18:0_18:2)	PC	rs174476	11	61674118	61906646	T	C	0.42	-0.0717214	0.0222754	0.0012947	-0.127051	0.0221794	1.08087e-08	-0.0822543	0.0223235	0.00011586
46471	PC(18:0_18:2)	PC	rs666870	11	61677479	61910007	A	G	0.422	-0.071694	0.0221877	0.00124381	-0.127468	0.0220927	8.46762e-09	-0.0823066	0.022236	0.000108447
46472	PC(18:0_18:2)	PC	rs174478	11	61678576	61911104	G	T	0.422	-0.0729282	0.0221641	0.00101021	-0.128059	0.0220693	6.97428e-09	-0.083487	0.0222124	8.65244e-05
46473	PC(18:0_18:2)	PC	rs72786786	16	56985514	56951602	A	G	0.312	0.148271	0.0248011	2.40439e-09	0.0598703	0.0248334	0.0159204	0.0304817	0.024851	0.110023
46474	PC(18:0_18:2)	PC	rs12446515	16	56987015	56953103	T	C	0.321	0.162564	0.0242571	2.28787e-11	0.0637197	0.0243077	0.00876666	0.0341618	0.0243057	0.0799701
46475	PC(18:0_18:2)	PC	rs56156922	16	56987369	56953457	C	T	0.322	0.163715	0.0242147	1.52837e-11	0.0643274	0.0242666	0.00803779	0.0356795	0.0242632	0.070746
46476	PC(18:0_18:2)	PC	rs56228609	16	56987765	56953853	T	C	0.313	0.151076	0.0244034	6.46222e-10	0.052868	0.0244388	0.0305211	0.023863	0.0244523	0.164583
46477	PC(18:0_18:2)	PC	rs173539	16	56988044	56954132	T	C	0.33	0.160606	0.0240376	2.62585e-11	0.0670411	0.0240807	0.00537801	0.0357905	0.0240857	0.0686787
46478	PC(18:0_18:2)	PC	rs247616	16	56989590	56955678	T	C	0.322	0.163105	0.0241266	1.53351e-11	0.0658402	0.0241785	0.00647661	0.0347099	0.0241751	0.0755684
46479	PC(18:0_18:2)	PC	rs247617	16	56990716	56956804	A	C	0.322	0.16211	0.0240716	1.83013e-11	0.0650963	0.0241223	0.0069725	0.0335577	0.0241202	0.0821065
46480	PC(18:0_18:2)	PC	rs183130	16	56991363	56957451	T	C	0.322	0.161933	0.0240342	1.79215e-11	0.0654917	0.0240845	0.0065523	0.0330973	0.0240829	0.0847069
46481	PC(18:0_18:2)	PC	rs12149545	16	56993161	56959249	A	G	0.313	0.147322	0.0240295	9.4026e-10	0.0535669	0.0240625	0.0260081	0.019856	0.024079	0.204816
46482	PC(18:0_18:2)	PC	rs3764261	16	56993324	56959412	A	C	0.322	0.158963	0.0238029	2.67943e-11	0.0653751	0.0238512	0.00613528	0.0302397	0.023852	0.102466
46483	PC(18:0_18:2)	PC	rs17231506	16	56994528	56960616	T	C	0.321	0.159923	0.0238254	2.12819e-11	0.0657902	0.0238753	0.00586757	0.0313142	0.0238746	0.0948591
46484	PC(18:0_18:2)	PC	rs1800775	16	56995236	56961324	A	C	0.494	0.136952	0.0222294	7.80699e-10	0.0648861	0.022255	0.00355817	0.0259472	0.0222758	0.122078
46485	PC(18:0_18:2)	PC	rs3816117	16	56996158	56962246	C	T	0.495	0.135323	0.0222348	1.24341e-09	0.0631353	0.022259	0.0045709	0.0243581	0.0222812	0.137179
46486	PC(18:0_18:2)	PC	rs711752	16	56996211	56962299	A	G	0.435	0.124075	0.0224624	3.48745e-08	0.0429649	0.022484	0.0560092	0.0142723	0.022509	0.263034
46487	PC(18:0_18:2)	PC	rs708272	16	56996288	56962376	A	G	0.435	0.124135	0.0224585	3.4159e-08	0.0429966	0.0224801	0.0557866	0.0144578	0.0225051	0.260316
46488	PC(18:0_18:2)	PC	rs12720926	16	56998918	56965006	G	A	0.435	0.124465	0.0224399	3.05495e-08	0.043651	0.0224587	0.0519358	0.0161676	0.0224868	0.236095
46489	PC(18:0_18:2)	PC	rs11508026	16	56999328	56965416	T	C	0.435	0.125048	0.0224423	2.64297e-08	0.0438968	0.0224614	0.0506538	0.0166484	0.0224893	0.229584
46490	PC(18:0_18:2)	PC	rs4784741	16	57001216	56967304	T	C	0.435	0.126193	0.0224468	1.98577e-08	0.0440274	0.0224673	0.0500312	0.0180067	0.0224937	0.211725
46491	PC(18:0_18:2)	PC	rs12444012	16	57001438	56967526	A	G	0.435	0.126366	0.0224447	1.89351e-08	0.0441602	0.0224654	0.0493238	0.018201	0.0224916	0.209211
46492	PC(18:0_18:2)	PC	rs7205804	16	57004889	56970977	A	G	0.442	0.138258	0.0223546	6.70065e-10	0.0538613	0.022389	0.0161484	0.0286535	0.0224015	0.100466
46493	PC(18:0_18:2)	PC	rs1532625	16	57005301	56971389	T	C	0.442	0.138454	0.0223633	6.43672e-10	0.0547586	0.0223964	0.014494	0.0287186	0.0224101	0.100042
46494	PC(18:0_18:2)	PC	rs1532624	16	57005479	56971567	A	C	0.442	0.13847	0.022358	6.34914e-10	0.0547973	0.022391	0.0144014	0.0288887	0.0224049	0.0986645
46495	PC(18:0_18:2)	PC	rs7412	19	45412079	44908822	T	C	0.09	-0.264697	0.0403423	6.01755e-11	-0.144917	0.0403952	0.000338293	-0.285345	0.0404293	9.74819e-13
46496	PC(18:0_20:3)	PC	rs2269928	11	61537529	61770057	G	T	0.221	0.138633	0.0275102	4.90858e-07	0.159515	0.0274441	6.68162e-09	0.14679	0.0275681	5.30468e-08
46497	PC(18:0_20:3)	PC	rs174528	11	61543499	61776027	C	T	0.378	0.116298	0.0230604	4.85402e-07	0.162383	0.0229576	1.83228e-12	0.131159	0.0231102	7.3552e-09
46498	PC(18:0_20:3)	PC	rs174529	11	61543961	61776489	C	T	0.374	0.118092	0.0230516	3.19463e-07	0.166444	0.0229432	4.97369e-13	0.13318	0.0231016	4.35731e-09
46499	PC(18:0_20:3)	PC	rs174530	11	61546592	61779120	G	A	0.371	0.121522	0.0230058	1.36076e-07	0.171018	0.0228934	1.0078e-13	0.136544	0.0230559	1.70594e-09
46500	PC(18:0_20:3)	PC	rs7943728	11	61547068	61779596	A	G	0.187	0.310766	0.0284297	2.2353e-27	0.384197	0.0281555	2.32995e-41	0.320726	0.0284911	2.60684e-29
46501	PC(18:0_20:3)	PC	rs108499	11	61547237	61779765	T	C	0.341	0.147016	0.0232945	3.09306e-10	0.197765	0.0231645	1.98061e-17	0.160819	0.023346	3.20916e-12
46502	PC(18:0_20:3)	PC	rs509360	11	61548559	61781087	G	A	0.68	0.0977472	0.0236191	3.5446e-05	0.133401	0.0235444	1.55061e-08	0.105248	0.0236715	4.47593e-06
46503	PC(18:0_20:3)	PC	rs174533	11	61549025	61781553	A	G	0.348	0.13334	0.0231027	8.47397e-09	0.181008	0.0229886	4.45024e-15	0.150329	0.0231541	4.67802e-11
46504	PC(18:0_20:3)	PC	rs174534	11	61549458	61781986	G	A	0.351	0.133145	0.023043	8.19765e-09	0.184401	0.0229194	1.15504e-15	0.147641	0.0230945	8.96723e-11
46505	PC(18:0_20:3)	PC	rs174535	11	61551356	61783884	C	T	0.351	0.129775	0.0230549	1.95363e-08	0.177336	0.0229429	1.3849e-14	0.146808	0.0231062	1.15591e-10
46506	PC(18:0_20:3)	PC	rs174536	11	61551927	61784455	C	A	0.349	0.130036	0.0230859	1.91102e-08	0.177922	0.0229733	1.22809e-14	0.147275	0.0231372	1.072e-10
46507	PC(18:0_20:3)	PC	rs174537	11	61552680	61785208	T	G	0.346	0.132666	0.0231053	1.01224e-08	0.179236	0.0229936	8.26817e-15	0.149905	0.0231568	5.30184e-11
46508	PC(18:0_20:3)	PC	rs61896141	11	61556039	61788567	C	A	0.184	0.31502	0.0283694	3.41912e-28	0.386706	0.0280982	4.84313e-42	0.324908	0.0284313	3.90797e-30
46509	PC(18:0_20:3)	PC	rs117110139	11	61557422	61789950	A	G	0.038	0.37145	0.0627175	3.41072e-09	0.368704	0.062639	4.24607e-09	0.383245	0.0628334	5.77165e-10
46510	PC(18:0_20:3)	PC	rs102275	11	61557803	61790331	C	T	0.352	0.132629	0.0230087	8.89138e-09	0.173283	0.0229091	4.88348e-14	0.14953	0.02306	4.93471e-11
46511	PC(18:0_20:3)	PC	rs102274	11	61557826	61790354	C	T	0.346	0.134543	0.023101	6.24576e-09	0.180679	0.0229891	5.02335e-15	0.151783	0.0231525	3.07989e-11
46512	PC(18:0_20:3)	PC	rs174538	11	61560081	61792609	A	G	0.319	0.156595	0.023409	2.55225e-11	0.206544	0.0232771	1.06622e-18	0.172958	0.023462	9.96378e-14
46513	PC(18:0_20:3)	PC	rs4246215	11	61564299	61796827	T	G	0.364	0.123702	0.0228917	6.89205e-08	0.174271	0.0227763	2.4926e-14	0.139945	0.0229426	5.75728e-10
46514	PC(18:0_20:3)	PC	rs174541	11	61565908	61798436	C	T	0.364	0.123994	0.0228885	6.39476e-08	0.173999	0.022774	2.71732e-14	0.140364	0.0229395	5.11252e-10
46515	PC(18:0_20:3)	PC	rs193250731	11	61567670	61800198	G	T	0.038	0.376637	0.06296	2.37444e-09	0.373878	0.0628815	2.96394e-09	0.388301	0.0630761	4.05383e-10
46516	PC(18:0_20:3)	PC	rs174544	11	61567753	61800281	A	C	0.308	0.168611	0.0237573	1.57223e-12	0.228512	0.0235976	6.72947e-22	0.184411	0.0238103	5.867e-15
46517	PC(18:0_20:3)	PC	rs174545	11	61569306	61801834	G	C	0.346	0.1342	0.0231055	6.86524e-09	0.18034	0.0229938	5.71085e-15	0.151543	0.023157	3.32678e-11
46518	PC(18:0_20:3)	PC	rs174546	11	61569830	61802358	T	C	0.346	0.134198	0.0231055	6.86761e-09	0.180338	0.0229938	5.71427e-15	0.151541	0.023157	3.32857e-11
46519	PC(18:0_20:3)	PC	rs174547	11	61570783	61803311	C	T	0.345	0.134236	0.0231062	6.80916e-09	0.180385	0.0229945	5.63423e-15	0.151538	0.0231578	3.33614e-11
46520	PC(18:0_20:3)	PC	rs174548	11	61571348	61803876	G	C	0.314	0.16434	0.023702	4.97522e-12	0.220139	0.0235551	1.58882e-20	0.180005	0.0237547	2.12368e-14
46521	PC(18:0_20:3)	PC	rs174549	11	61571382	61803910	A	G	0.309	0.168364	0.0237641	1.71419e-12	0.227934	0.0236051	8.74021e-22	0.184266	0.023817	6.25602e-15
46522	PC(18:0_20:3)	PC	rs174550	11	61571478	61804006	C	T	0.345	0.134246	0.0231072	6.80123e-09	0.180386	0.0229955	5.64638e-15	0.151556	0.0231587	3.32472e-11
46523	PC(18:0_20:3)	PC	rs174553	11	61575158	61807686	G	A	0.345	0.134311	0.0231071	6.68717e-09	0.180437	0.0229956	5.54393e-15	0.15166	0.0231586	3.2268e-11
46524	PC(18:0_20:3)	PC	rs174554	11	61579463	61811991	G	A	0.345	0.134997	0.0230965	5.5205e-09	0.181118	0.0229849	4.26593e-15	0.152262	0.0231481	2.66149e-11
46525	PC(18:0_20:3)	PC	rs174555	11	61579760	61812288	C	T	0.309	0.16837	0.0237686	1.72611e-12	0.228314	0.023609	7.57316e-22	0.184291	0.0238215	6.27607e-15
46526	PC(18:0_20:3)	PC	rs174556	11	61580635	61813163	T	C	0.308	0.16912	0.0237573	1.34819e-12	0.228858	0.023598	5.83083e-22	0.184947	0.0238104	4.92581e-15
46527	PC(18:0_20:3)	PC	rs174559	11	61581656	61814184	A	G	0.282	0.195122	0.0242076	1.02947e-15	0.259284	0.0240201	9.21599e-27	0.210311	0.0242626	3.02187e-18
46528	PC(18:0_20:3)	PC	rs174560	11	61581764	61814292	C	T	0.313	0.164326	0.0237087	5.06051e-12	0.220496	0.0235612	1.40555e-20	0.180072	0.0237614	2.11247e-14
46529	PC(18:0_20:3)	PC	rs174561	11	61582708	61815236	C	T	0.309	0.168295	0.0237736	1.78437e-12	0.228182	0.0236143	8.14912e-22	0.184204	0.0238266	6.53879e-15
46530	PC(18:0_20:3)	PC	rs174562	11	61585144	61817672	G	A	0.345	0.134046	0.0231102	7.18812e-09	0.18007	0.0229991	6.33585e-15	0.151366	0.0231618	3.53118e-11
46531	PC(18:0_20:3)	PC	rs174564	11	61588305	61820833	G	A	0.349	0.129446	0.0231	2.25349e-08	0.172231	0.0229979	8.57581e-14	0.146727	0.0231513	1.2802e-10
46532	PC(18:0_20:3)	PC	rs28456	11	61589481	61822009	G	A	0.313	0.165503	0.0237159	3.66136e-12	0.220726	0.0235698	1.34605e-20	0.181294	0.0237686	1.45244e-14
46533	PC(18:0_20:3)	PC	rs174566	11	61592362	61824890	G	A	0.351	0.131432	0.0230439	1.276e-08	0.173555	0.0229418	4.88931e-14	0.148534	0.0230953	6.9821e-11
46534	PC(18:0_20:3)	PC	rs174567	11	61593005	61825533	G	A	0.351	0.131686	0.0230436	1.196e-08	0.173526	0.022942	4.93763e-14	0.148792	0.023095	6.48926e-11
46535	PC(18:0_20:3)	PC	rs174568	11	61593816	61826344	T	C	0.346	0.135736	0.0230868	4.52855e-09	0.180889	0.0229766	4.56475e-15	0.152838	0.0231384	2.21355e-11
46536	PC(18:0_20:3)	PC	rs968567	11	61595564	61828092	T	C	0.182	0.316165	0.0282377	1.22948e-28	0.39061	0.0279569	2.89028e-43	0.326008	0.0282999	1.39218e-30
46537	PC(18:0_20:3)	PC	rs99780	11	61596633	61829161	T	C	0.351	0.131168	0.0230302	1.33566e-08	0.172443	0.0229306	6.82785e-14	0.148194	0.0230816	7.49741e-11
46538	PC(18:0_20:3)	PC	rs1535	11	61597972	61830500	G	A	0.348	0.129389	0.0230862	2.24531e-08	0.174462	0.0229794	3.9595e-14	0.146627	0.0231376	1.28502e-10
46539	PC(18:0_20:3)	PC	rs174572	11	61598288	61830816	T	C	0.26	0.180537	0.0251523	8.53984e-13	0.225888	0.0250254	2.75261e-19	0.192521	0.0252066	1.34255e-14
46540	PC(18:0_20:3)	PC	rs61897793	11	61599347	61831875	A	G	0.183	0.313133	0.0282751	4.52487e-28	0.389368	0.0279914	6.27505e-43	0.322376	0.0283371	6.93554e-30
46541	PC(18:0_20:3)	PC	rs174573	11	61600327	61832855	A	G	0.26	0.180549	0.0251541	8.56004e-13	0.227307	0.0250243	1.65119e-19	0.192709	0.0252084	1.27312e-14
46542	PC(18:0_20:3)	PC	rs174574	11	61600342	61832870	C	A	0.646	-0.12865	0.0230797	2.67735e-08	-0.17167	0.0229779	9.8485e-14	-0.145561	0.0231309	1.70664e-10
46543	PC(18:0_20:3)	PC	rs174575	11	61602003	61834531	G	C	0.264	0.174723	0.0250634	3.72921e-12	0.216349	0.0249484	6.19322e-18	0.186814	0.0251173	6.10466e-14
46544	PC(18:0_20:3)	PC	rs174576	11	61603510	61836038	A	C	0.352	0.127159	0.0230785	3.86533e-08	0.172142	0.022974	8.39882e-14	0.14429	0.0231296	2.4151e-10
46545	PC(18:0_20:3)	PC	rs174577	11	61604814	61837342	A	C	0.353	0.12669	0.0230498	4.17389e-08	0.171767	0.0229449	8.86191e-14	0.143731	0.0231009	2.68027e-10
46546	PC(18:0_20:3)	PC	rs174578	11	61605499	61838027	A	T	0.354	0.126545	0.0230348	4.23966e-08	0.171942	0.0229295	8.05817e-14	0.143573	0.023086	2.72793e-10
46547	PC(18:0_20:3)	PC	rs174579	11	61605613	61838141	T	C	0.217	0.193214	0.0264526	3.33654e-13	0.23357	0.0263329	1.07311e-18	0.205241	0.0265107	6.01435e-15
46548	PC(18:0_20:3)	PC	rs174580	11	61606642	61839170	G	A	0.354	0.125031	0.0230659	6.38026e-08	0.171045	0.02296	1.16609e-13	0.142002	0.0231169	4.40503e-10
46549	PC(18:0_20:3)	PC	rs174581	11	61606683	61839211	A	G	0.354	0.125152	0.0230749	6.26807e-08	0.170987	0.0229694	1.21478e-13	0.142131	0.023126	4.31924e-10
46550	PC(18:0_20:3)	PC	rs174582	11	61607168	61839696	G	A	0.218	0.192346	0.0265358	5.01191e-13	0.234296	0.0264132	1.06768e-18	0.204519	0.0265933	8.9385e-15
46551	PC(18:0_20:3)	PC	rs80349011	11	61607457	61839985	A	G	0.037	0.365586	0.0639225	1.13646e-08	0.374352	0.0638226	4.78463e-09	0.376414	0.0640429	2.23294e-09
46552	PC(18:0_20:3)	PC	rs174583	11	61609750	61842278	T	C	0.354	0.125246	0.0231694	6.94376e-08	0.173029	0.0230609	7.81492e-14	0.142396	0.0232202	4.69895e-10
46553	PC(18:0_20:3)	PC	rs174584	11	61610750	61843278	A	G	0.356	0.126734	0.0231536	4.76489e-08	0.174138	0.0230453	5.23584e-14	0.143688	0.0232044	3.22984e-10
46554	PC(18:0_20:3)	PC	rs174585	11	61611694	61844222	A	G	0.219	0.195275	0.0266931	3.07852e-13	0.23787	0.0265689	5.15419e-19	-	-	-
46555	PC(18:0_20:3)	PC	rs117983270	11	61611710	61844238	C	T	0.032	0.316695	0.0653438	1.29652e-06	0.406939	0.0651365	4.55026e-10	0.328893	0.0654562	2.62006e-07
46556	PC(18:0_20:3)	PC	rs174587	11	61612830	61845358	T	C	0.209	0.197351	0.0271703	4.60393e-13	0.243289	0.0270392	3.56206e-19	0.209234	0.0272284	9.37736e-15
46557	PC(18:0_20:3)	PC	rs93923	11	61613745	61846273	T	C	0.211	0.196938	0.027161	5.04626e-13	0.239933	0.027037	1.06194e-18	0.208921	0.027219	1.00392e-14
46558	PC(18:0_20:3)	PC	rs174589	11	61615803	61848331	G	C	0.209	0.197145	0.0272656	5.85136e-13	0.242914	0.0271348	5.35021e-19	0.209076	0.0273234	1.20421e-14
46559	PC(18:0_20:3)	PC	rs174590	11	61616977	61849505	C	G	0.211	0.19368	0.027225	1.35803e-12	0.237196	0.0270998	3.10458e-18	0.20558	0.0272827	2.93123e-14
46560	PC(18:0_20:3)	PC	rs174591	11	61617676	61850204	A	T	0.258	0.172835	0.0256585	1.926e-11	0.223394	0.0255266	3.18136e-18	0.184867	0.0257121	3.7795e-13
46561	PC(18:0_20:3)	PC	rs61897795	11	61618169	61850697	G	A	0.157	0.312372	0.0304219	2.21784e-24	0.380615	0.0301816	1.05453e-35	0.322439	0.0304863	3.84708e-26
46562	PC(18:0_20:3)	PC	rs174592	11	61618608	61851136	G	A	0.375	0.123097	0.02308	1.04038e-07	0.171097	0.0229731	1.18894e-13	0.139764	0.02313	8.1988e-10
46563	PC(18:0_20:3)	PC	rs174593	11	61618831	61851359	C	T	0.274	0.165494	0.0252268	6.24253e-11	0.216229	0.0250962	1.01953e-17	0.177107	0.0252797	1.40928e-12
46564	PC(18:0_20:3)	PC	rs174594	11	61619829	61852357	A	C	0.623	-0.125093	0.0231087	6.66546e-08	-0.169112	0.0230088	2.42807e-13	-0.14177	0.0231586	5.02373e-10
46565	PC(18:0_20:3)	PC	rs174595	11	61619893	61852421	T	C	0.226	0.18164	0.0266006	9.9828e-12	0.222856	0.0264837	5.4717e-17	0.193064	0.0266577	2.58157e-13
46566	PC(18:0_20:3)	PC	rs174597	11	61621040	61853568	C	G	0.235	0.175794	0.0262581	2.55796e-11	0.220021	0.0261359	5.5561e-17	0.186972	0.0263144	6.94979e-13
46567	PC(18:0_20:3)	PC	rs174598	11	61621194	61853722	A	G	0.33	0.132795	0.0236211	2.05417e-08	0.181525	0.0235058	1.4706e-14	0.148999	0.023673	1.69439e-10
46568	PC(18:0_20:3)	PC	rs174599	11	61621556	61854084	C	G	0.376	0.123309	0.0231396	1.0613e-07	0.171053	0.0230333	1.38268e-13	0.139778	0.0231893	8.98269e-10
46569	PC(18:0_20:3)	PC	rs174600	11	61622227	61854755	C	T	0.33	0.133387	0.0236246	1.78058e-08	0.180498	0.0235136	2.07892e-14	0.149336	0.0236764	1.55581e-10
46570	PC(18:0_20:3)	PC	rs174601	11	61623140	61855668	T	C	0.374	0.123243	0.0231996	1.15904e-07	0.169581	0.0230962	2.56192e-13	0.139295	0.023249	1.12122e-09
46571	PC(18:0_20:3)	PC	rs97384	11	61624181	61856709	C	T	0.623	-0.118547	0.023305	3.90026e-07	-0.165695	0.0232019	1.12385e-12	-0.134473	0.0233557	4.55012e-09
46572	PC(18:0_20:3)	PC	rs174603	11	61626206	61858734	A	G	0.312	0.120537	0.0239026	4.84708e-07	0.162427	0.0238067	1.04356e-11	0.133779	0.0239551	1.24056e-08
46573	PC(18:0_20:3)	PC	rs174604	11	61626270	61858798	G	C	0.365	0.0917614	0.0231446	7.52812e-05	0.140064	0.0230483	1.36821e-09	0.105826	0.0231954	2.59649e-06
46574	PC(18:0_20:3)	PC	rs174605	11	61626921	61859449	T	G	0.291	0.138926	0.0241538	9.62985e-09	0.175997	0.0240604	3.14352e-13	0.150618	0.0242073	2.67787e-10
46575	PC(18:0_20:3)	PC	rs174607	11	61627321	61859849	C	G	0.267	0.120484	0.0250026	1.5249e-06	0.154532	0.0249206	6.31332e-10	0.132831	0.0250571	6.03035e-08
46576	PC(18:0_20:3)	PC	rs174608	11	61627484	61860012	G	A	0.293	0.133289	0.0240075	3.04702e-08	0.170326	0.0239164	1.27388e-12	0.144933	0.0240608	9.21084e-10
46577	PC(18:0_20:3)	PC	rs174611	11	61627881	61860409	C	T	0.293	0.132971	0.0239612	3.09229e-08	0.169596	0.0238708	1.44009e-12	0.14451	0.0240146	9.55642e-10
46578	PC(18:0_20:3)	PC	rs174621	11	61630104	61862632	A	G	0.222	0.176712	0.026509	3.12581e-11	0.221283	0.0263843	7.42608e-17	0.185314	0.0265672	1.74873e-12
46579	PC(18:0_20:3)	PC	rs174622	11	61631927	61864455	A	G	0.222	0.176998	0.0264801	2.75822e-11	0.221076	0.026356	7.33239e-17	0.185564	0.0265385	1.55195e-12
46580	PC(18:0_20:3)	PC	rs174627	11	61637466	61869994	A	G	0.143	0.229504	0.0311089	2.08683e-13	0.258559	0.031012	1.08772e-16	0.237633	0.0311756	1.50984e-14
46581	PC(18:0_20:3)	PC	rs174628	11	61637587	61870115	C	T	0.222	0.165796	0.0263432	3.49318e-10	0.199761	0.0262435	3.49586e-14	0.173751	0.0264018	2.6036e-11
46582	PC(18:0_20:3)	PC	rs422249	11	61639488	61872016	C	T	0.657	-0.104191	0.0231399	6.94036e-06	-0.138188	0.0230616	2.28277e-09	-0.116233	0.0231918	2.79947e-07
46583	PC(18:0_20:3)	PC	rs174451	11	61642763	61875291	T	C	0.233	0.157264	0.0259075	1.43666e-09	0.189215	0.0258201	2.89554e-13	0.16615	0.0259657	8.62832e-11
46584	PC(18:0_20:3)	PC	rs174453	11	61645967	61878495	G	C	0.177	0.15239	0.0291165	1.79049e-07	0.192705	0.0290199	3.60178e-11	0.161789	0.0291791	1.55683e-08
46585	PC(18:0_20:3)	PC	rs174634	11	61647387	61879915	C	G	0.744	-0.109772	0.0251867	1.36028e-05	-0.145584	0.0251061	7.34958e-09	-0.118955	0.0252436	1.26179e-06
46586	PC(18:0_20:3)	PC	rs174635	11	61647427	61879955	G	T	0.744	-0.109799	0.0251857	1.35267e-05	-0.14562	0.0251051	7.27733e-09	-0.118982	0.0252426	1.25421e-06
46587	PC(18:0_20:3)	PC	rs174454	11	61650747	61883275	A	G	0.75	-0.111903	0.0253551	1.05909e-05	-0.153439	0.0252653	1.4067e-09	-0.121525	0.0254124	8.95083e-07
46588	PC(18:0_20:3)	PC	rs1000778	11	61655305	61887833	G	A	0.742	-0.109984	0.0249385	1.07717e-05	-0.149197	0.0248527	2.15663e-09	-0.119265	0.0249953	9.43309e-07
46589	PC(18:0_20:3)	PC	rs174456	11	61656182	61888710	A	C	0.742	-0.109938	0.0249617	1.10725e-05	-0.149277	0.0248759	2.18841e-09	-0.119208	0.0250185	9.75002e-07
46590	PC(18:0_20:3)	PC	rs1151144	11	61656585	61889113	C	T	0.742	-0.109895	0.0249832	1.13575e-05	-0.14936	0.0248973	2.21324e-09	-0.119168	0.02504	1.00287e-06
46591	PC(18:0_20:3)	PC	rs1295988	11	61656658	61889186	C	A	0.742	-0.109881	0.0249886	1.14368e-05	-0.149371	0.0249026	2.22502e-09	-0.11911	0.0250454	1.01946e-06
46592	PC(18:0_20:3)	PC	rs174457	11	61656975	61889503	C	T	0.742	-0.110556	0.0250047	1.02355e-05	-0.150149	0.0249183	1.88162e-09	-0.119907	0.0250616	8.84684e-07
46593	PC(18:0_20:3)	PC	rs174458	11	61656995	61889523	T	C	0.691	-0.104485	0.0238048	1.17883e-05	-0.146577	0.0237209	7.10214e-10	-0.115262	0.0238582	7.01336e-07
46594	PC(18:0_20:3)	PC	rs174459	11	61657050	61889578	T	C	0.742	-0.110508	0.0250204	1.04609e-05	-0.15021	0.024934	1.89741e-09	-0.119912	0.0250773	8.96902e-07
46595	PC(18:0_20:3)	PC	rs174460	11	61657110	61889638	T	C	0.691	-0.103798	0.0238099	1.35098e-05	-0.145927	0.0237265	8.50773e-10	-0.114549	0.0238633	8.18182e-07
46596	PC(18:0_20:3)	PC	rs174461	11	61657401	61889929	C	A	0.742	-0.109823	0.0250266	1.19228e-05	-0.149527	0.0249405	2.26509e-09	-0.119199	0.0250835	1.03795e-06
46597	PC(18:0_20:3)	PC	rs174462	11	61657666	61890194	A	G	0.165	0.135865	0.0297726	5.34421e-06	0.185556	0.0296625	4.53325e-10	0.144609	0.0298381	6.49591e-07
46598	PC(18:0_20:3)	PC	rs174463	11	61657838	61890366	A	G	0.742	-0.109539	0.0250509	1.28049e-05	-0.149487	0.0249648	2.36896e-09	-0.11894	0.0251078	1.117e-06
46599	PC(18:0_20:3)	PC	rs174464	11	61657926	61890454	G	A	0.742	-0.109705	0.0250486	1.24034e-05	-0.14955	0.0249625	2.32652e-09	-0.119089	0.0251055	1.08264e-06
46600	PC(18:0_20:3)	PC	rs693672	11	61658629	61891157	C	T	0.831	-0.134451	0.0295218	5.55237e-06	-0.176489	0.029424	2.2293e-09	-0.14271	0.0295867	7.2889e-07
46601	PC(18:0_20:3)	PC	rs174465	11	61658800	61891328	T	C	0.687	-0.104356	0.0238037	1.20769e-05	-0.144979	0.0237234	1.08419e-09	-0.114596	0.023857	8.05136e-07
46602	PC(18:0_20:3)	PC	rs174466	11	61659296	61891824	G	A	0.741	-0.1031	0.0250531	3.99612e-05	-0.140402	0.0249702	2.05723e-08	-0.112139	0.0251103	4.0856e-06
46603	PC(18:0_20:3)	PC	rs174477	11	61675644	61908172	C	T	0.141	0.162438	0.0315872	2.89118e-07	0.176461	0.0315262	2.33698e-08	0.167488	0.0316545	6.36767e-08
46604	PC(18:0_20:3)	PC	rs141802851	15	98911772	98368543	A	G	0.002	-1.66141	0.2845	5.59165e-09	-1.24093	0.284591	1.31975e-05	-	-	-
46605	PC(18:0_20:3)	PC	rs61460645	16	14490511	14396654	C	G	0.212	0.132519	0.0273864	1.35102e-06	0.152904	0.0273298	2.32111e-08	0.132007	0.027445	7.79829e-07
46606	PC(18:0_20:3)	PC	rs67951111	16	14493828	14399971	G	C	0.202	0.138407	0.0277024	6.07494e-07	0.160072	0.0276412	7.41446e-09	0.138107	0.0277628	3.39243e-07
46607	PC(18:0_20:3)	PC	rs147359464	16	14535694	14441837	T	A	0.077	-0.26239	0.0460866	1.32209e-08	-0.255883	0.0460344	2.90762e-08	-0.257998	0.0461758	1.22128e-08
46608	PC(18:0_20:3)	PC	rs12448574	16	14618311	14524454	G	T	0.215	0.139792	0.0270187	2.39136e-07	0.150727	0.0269745	2.41449e-08	0.139769	0.0270789	1.27741e-07
46609	PC(18:0_20:3)	PC	rs12444801	16	14618334	14524477	C	G	0.215	0.139065	0.0270572	2.86623e-07	0.149248	0.0270137	3.45233e-08	0.138999	0.0271174	1.54336e-07
46610	PC(18:0_20:3)	PC	rs56385332	16	14621796	14527939	G	A	0.216	0.136328	0.0269522	4.40172e-07	0.148653	0.0269066	3.45504e-08	0.136343	0.0270122	2.32721e-07
46611	PC(18:0_20:3)	PC	rs12443942	16	14624336	14530479	A	G	0.216	0.136399	0.0269271	4.23429e-07	0.148756	0.0268814	3.28294e-08	0.136476	0.0269872	2.21376e-07
46612	PC(18:0_20:3)	PC	rs112691448	16	14625154	14531297	A	G	0.216	0.136311	0.0269137	4.25169e-07	0.148629	0.0268681	3.32016e-08	0.136384	0.0269738	2.22392e-07
46613	PC(18:0_20:3)	PC	rs12444824	16	14625664	14531807	A	G	0.216	0.136231	0.0269061	4.286e-07	0.148562	0.0268605	3.33728e-08	0.136308	0.0269662	2.24042e-07
46614	PC(18:0_20:3)	PC	rs4346222	16	14628198	14534341	T	C	0.216	0.135928	0.0268949	4.4961e-07	0.148242	0.0268494	3.52498e-08	0.136048	0.0269551	2.33013e-07
46615	PC(18:0_20:3)	PC	rs11645411	16	14629455	14535598	T	A	0.378	-0.109703	0.0230896	2.12029e-06	-0.12868	0.0230371	2.47553e-08	-0.107171	0.0231395	1.86646e-06
46616	PC(18:0_20:3)	PC	rs72787666	16	14630439	14536582	A	G	0.216	0.135999	0.0268929	4.42523e-07	0.148394	0.0268473	3.40514e-08	0.13615	0.0269531	2.28038e-07
46617	PC(18:0_20:3)	PC	rs12386021	16	14632942	14539085	A	G	0.217	0.137131	0.0269018	3.58234e-07	0.148878	0.0268572	3.10971e-08	0.137248	0.026962	1.85933e-07
46618	PC(18:0_20:3)	PC	rs113065731	16	14634928	14541071	A	G	0.216	0.135852	0.0269125	4.64064e-07	0.148223	0.0268668	3.61116e-08	0.135963	0.0269726	2.4093e-07
46619	PC(18:0_20:3)	PC	rs62037469	16	14635262	14541405	T	C	0.378	-0.109883	0.0231246	2.11401e-06	-0.128935	0.0230716	2.43972e-08	-0.107303	0.0231744	1.87785e-06
46620	PC(18:0_20:3)	PC	rs148348041	16	14637878	14544021	T	C	0.089	-0.249951	0.0430361	6.72957e-09	-0.236754	0.0429931	3.87507e-08	-0.246297	0.0431182	5.93861e-09
46621	PC(18:0_20:3)	PC	rs8063620	16	14637964	14544107	A	G	0.216	0.136153	0.0269444	4.51627e-07	0.148256	0.0268989	3.7222e-08	0.136089	0.0270045	2.42576e-07
46622	PC(18:0_20:3)	PC	rs8045012	16	14638385	14544528	T	C	0.216	0.136144	0.0269429	4.51738e-07	0.148248	0.0268975	3.72222e-08	0.13607	0.0270031	2.43097e-07
46623	PC(18:0_20:3)	PC	rs72787676	16	14638693	14544836	T	C	0.216	0.135993	0.0269454	4.6627e-07	0.148014	0.0269	3.92118e-08	0.135969	0.0270055	2.48456e-07
46624	PC(18:0_20:3)	PC	rs111891475	16	14650141	14556284	A	G	0.219	0.135218	0.0268844	5.09569e-07	0.146741	0.0268383	4.76733e-08	0.135228	0.0269442	2.70006e-07
46625	PC(18:0_20:3)	PC	rs55689631	16	14651141	14557284	A	G	0.221	0.134792	0.026767	4.93775e-07	0.146421	0.0267209	4.45607e-08	0.134709	0.0268266	2.6633e-07
46626	PC(18:0_20:3)	PC	rs4782159	16	14652167	14558310	T	C	0.378	-0.109622	0.023202	2.41067e-06	-0.129546	0.0231479	2.32781e-08	-0.107142	0.0232516	2.08973e-06
46627	PC(18:0_20:3)	PC	rs17260584	16	14653194	14559337	T	C	0.221	0.134662	0.0267701	5.07672e-07	0.146318	0.0267235	4.56747e-08	0.134582	0.0268296	2.7372e-07
46628	PC(18:0_20:3)	PC	rs10500392	16	14654594	14560737	A	C	0.221	0.134385	0.0267812	5.41433e-07	0.147439	0.0267333	3.64753e-08	0.134264	0.0268408	2.94192e-07
46629	PC(18:0_20:3)	PC	rs8062293	16	14657616	14563759	A	G	0.222	0.136122	0.026731	3.67066e-07	0.147883	0.0266839	3.13271e-08	0.136037	0.0267907	1.98661e-07
46630	PC(18:0_20:3)	PC	rs34664657	16	14672310	14578453	A	G	0.408	-0.106576	0.0229587	3.58013e-06	-0.132448	0.0228991	7.76315e-09	-0.104383	0.0230076	2.92907e-06
46631	PC(18:0_20:3)	PC	rs112210983	16	14674204	14580347	A	G	0.222	0.134956	0.0269312	5.60323e-07	0.148516	0.0268827	3.4576e-08	0.134719	0.0269903	3.1111e-07
46632	PC(18:0_20:3)	PC	rs12446071	16	14690528	14596671	A	G	0.221	0.137072	0.0272869	5.26377e-07	0.150562	0.0272381	3.39967e-08	0.13696	0.0273453	2.84726e-07
46633	PC(18:0_20:3)	PC	rs34186989	16	14698486	14604629	C	T	0.411	-0.110306	0.0232709	2.22246e-06	-0.137056	0.0232094	3.76759e-09	-0.107813	0.023319	1.9405e-06
46634	PC(18:0_20:3)	PC	rs4782157	16	14700023	14606166	A	G	0.381	-0.115435	0.0236379	1.09509e-06	-0.1369	0.0235802	6.88688e-09	-0.112339	0.0236864	1.08676e-06
46635	PC(18:0_20:3)	PC	rs12928399	16	14705001	14611144	C	G	0.389	-0.115628	0.0235174	9.2802e-07	-0.137786	0.0234568	4.61848e-09	-0.113072	0.0235655	8.26468e-07
46636	PC(18:0_20:3)	PC	rs8047128	16	14708525	14614668	G	T	0.378	-0.11522	0.0236574	1.17287e-06	-0.138215	0.0235977	5.0832e-09	-0.112472	0.0237059	1.07759e-06
46637	PC(18:0_20:3)	PC	rs6498525	16	15051703	14957846	G	A	0.399	0.268609	0.0272162	9.55377e-23	0.280154	0.0271502	1.0856e-24	-	-	-
46638	PC(18:0_20:3)	PC	rs8057053	16	15054865	14961008	T	C	0.623	0.229817	0.0263746	4.40302e-18	0.235948	0.0263222	4.92709e-19	-	-	-
46639	PC(18:0_20:3)	PC	rs7500839	16	15060466	14966609	T	C	0.452	0.196969	0.028872	1.05524e-11	0.201157	0.0288195	3.63634e-12	-	-	-
46640	PC(18:0_20:3)	PC	rs7204561	16	15064575	14970718	C	G	0.586	0.235639	0.0267503	1.825e-18	0.247805	0.026686	2.51795e-20	-	-	-
46641	PC(18:0_20:3)	PC	rs11075248	16	15080342	14986485	T	C	0.559	0.217	0.0254729	2.29185e-17	0.232263	0.0254043	9.63081e-20	-	-	-
46642	PC(18:0_20:3)	PC	rs4985165	16	15085754	14991897	G	A	0.457	0.198567	0.0287464	5.77094e-12	0.198506	0.0287052	5.5423e-12	-	-	-
46643	PC(18:0_20:3)	PC	rs11645958	16	15104807	15010950	T	C	0.278	0.269834	0.0285323	5.21388e-21	0.292661	0.0284433	1.52316e-24	-	-	-
46644	PC(18:0_20:3)	PC	rs11648118	16	15108287	15014430	G	A	0.63	-0.280662	0.0271297	8.17329e-25	-0.287214	0.0270694	5.37235e-26	-	-	-
46645	PC(18:0_20:3)	PC	rs4985162	16	15111218	15017361	T	C	0.18	-0.219366	0.0311696	2.33986e-12	-0.254541	0.0310526	3.42192e-16	-0.221959	0.0312395	6.96116e-13
46646	PC(18:0_20:3)	PC	rs4074872	16	15117299	15023442	A	G	0.242	-0.265898	0.0276533	1.16509e-21	-0.283872	0.0275786	1.45321e-24	-0.268969	0.0277161	2.3738e-22
46647	PC(18:0_20:3)	PC	rs8059755	16	15119607	15025750	C	T	0.56	-0.283473	0.027545	1.45369e-24	-0.288296	0.0274851	2.00447e-25	-	-	-
46648	PC(18:0_20:3)	PC	rs4985124	16	15125441	15031584	G	T	0.302	-0.244274	0.0236668	1.09206e-24	-0.259928	0.0235983	7.42242e-28	-0.245637	0.0237212	3.76736e-25
46649	PC(18:0_20:3)	PC	rs12926897	16	15126890	15033033	T	C	0.136	-0.207883	0.0320872	1.01477e-10	-0.220775	0.0320146	6.00907e-12	-0.206394	0.0321596	7.62798e-11
46650	PC(18:0_20:3)	PC	rs72789541	16	15127534	15033677	A	T	0.3	-0.243146	0.023796	3.09548e-24	-0.261487	0.0237209	6.71284e-28	-0.244492	0.0238506	1.08542e-24
46651	PC(18:0_20:3)	PC	rs72789542	16	15127535	15033678	A	C	0.3	-0.243157	0.0237957	3.07575e-24	-0.261507	0.0237205	6.63688e-28	-0.244497	0.0238502	1.08135e-24
46652	PC(18:0_20:3)	PC	rs35811052	16	15128416	15034559	G	A	0.256	-0.226743	0.0254163	6.54024e-19	-0.233851	0.0253685	4.46357e-20	-0.227778	0.0254718	2.73187e-19
46653	PC(18:0_20:3)	PC	rs4985155	16	15129459	15035602	G	A	0.336	-0.243741	0.0230334	7.28188e-26	-0.258037	0.02296	6.49483e-29	-0.243791	0.0230859	4.55903e-26
46654	PC(18:0_20:3)	PC	rs3198697	16	15129940	15036083	T	C	0.416	0.231365	0.0223174	7.20696e-25	0.245722	0.0222561	5.74864e-28	0.231767	0.0223672	3.51531e-25
46655	PC(18:0_20:3)	PC	rs7200543	16	15129970	15036113	G	A	0.302	-0.24213	0.023688	3.00242e-24	-0.260192	0.0236129	7.10169e-28	-0.243648	0.0237424	9.69603e-25
46656	PC(18:0_20:3)	PC	rs1741	16	15130351	15036494	C	G	0.3	-0.242958	0.0237767	3.11164e-24	-0.261593	0.0236988	5.81645e-28	-0.24442	0.0238311	1.02854e-24
46657	PC(18:0_20:3)	PC	rs6498540	16	15130594	15036737	G	A	0.306	-0.241417	0.023658	3.57033e-24	-0.256559	0.0235897	3.31713e-27	-0.242527	0.0237121	1.36945e-24
46658	PC(18:0_20:3)	PC	rs1121	16	15131076	15037219	A	G	0.301	-0.243179	0.0237178	2.18399e-24	-0.261991	0.0236404	3.57634e-28	-0.244667	0.0237722	7.1526e-25
46659	PC(18:0_20:3)	PC	rs4985154	16	15131642	15037785	C	G	0.302	-0.242267	0.0236739	2.66605e-24	-0.260442	0.023598	5.89125e-28	-0.243775	0.0237284	8.6354e-25
46660	PC(18:0_20:3)	PC	rs1135999	16	15131962	15038105	G	A	0.302	-0.241638	0.0236735	3.48192e-24	-0.259704	0.023598	8.27005e-28	-0.24322	0.023728	1.09264e-24
46661	PC(18:0_20:3)	PC	rs1136001	16	15131974	15038117	T	G	0.302	-0.241629	0.0236734	3.49367e-24	-0.259697	0.0235979	8.29458e-28	-0.243164	0.023728	1.11911e-24
46662	PC(18:0_20:3)	PC	rs2740	16	15132108	15038251	G	A	0.302	-0.241703	0.023679	3.46734e-24	-0.259732	0.0236035	8.39562e-28	-0.243299	0.0237334	1.08189e-24
46663	PC(18:0_20:3)	PC	rs34614532	16	15132908	15039051	C	T	0.302	-0.241914	0.0236966	3.42264e-24	-0.259701	0.0236217	9.33185e-28	-0.243478	0.023751	1.08213e-24
46664	PC(18:0_20:3)	PC	rs14347	16	15133889	15040032	G	T	0.302	-0.241935	0.0237074	3.55479e-24	-0.25983	0.0236323	9.27752e-28	-0.243476	0.0237618	1.13585e-24
46665	PC(18:0_20:3)	PC	rs16966953	16	15135854	15041997	G	A	0.302	-0.242122	0.0237151	3.41382e-24	-0.260259	0.023641	7.95235e-28	-0.243613	0.0237695	1.10794e-24
46666	PC(18:0_20:3)	PC	rs16966952	16	15135943	15042086	A	G	0.301	-0.242831	0.0237555	3.00468e-24	-0.26164	0.0236797	5.13051e-28	-0.244305	0.0238098	9.84161e-25
46667	PC(18:0_20:3)	PC	rs4985152	16	15136619	15042762	A	T	0.302	-0.242413	0.0237671	3.7744e-24	-0.26113	0.0236918	6.88537e-28	-0.243895	0.0238215	1.23212e-24
46668	PC(18:0_20:3)	PC	rs4985150	16	15136685	15042828	G	A	0.302	-0.242396	0.0237662	3.78632e-24	-0.261123	0.0236908	6.87215e-28	-0.24391	0.0238205	1.21906e-24
46669	PC(18:0_20:3)	PC	rs62039480	16	15137450	15043593	A	G	0.333	-0.243309	0.0231942	1.90255e-25	-0.258958	0.0231167	9.79881e-29	-0.243331	0.0232466	1.19151e-25
46670	PC(18:0_20:3)	PC	rs3803573	16	15138413	15044556	T	C	0.299	-0.241205	0.0238659	9.54203e-24	-0.260132	0.0237882	1.76376e-27	-0.242762	0.0239201	3.03307e-24
46671	PC(18:0_20:3)	PC	rs3803575	16	15138447	15044590	C	T	0.316	-0.241743	0.0235683	2.10648e-24	-0.254873	0.0235069	4.72579e-27	-0.242713	0.0236217	8.51311e-25
46672	PC(18:0_20:3)	PC	rs12920234	16	15138853	15044996	C	T	0.316	-0.241772	0.0235702	2.09759e-24	-0.254908	0.0235088	4.69289e-27	-0.242747	0.0236236	8.46008e-25
46673	PC(18:0_20:3)	PC	rs12934835	16	15139051	15045194	G	A	0.316	-0.241785	0.0235711	2.09467e-24	-0.25492	0.0235097	4.68885e-27	-0.242755	0.0236245	8.46704e-25
46674	PC(18:0_20:3)	PC	rs34955778	16	15139594	15045737	C	T	0.433	-0.210755	0.0223175	5.56278e-21	-0.210305	0.022288	5.96002e-21	-0.210646	0.0223672	3.58892e-21
46675	PC(18:0_20:3)	PC	rs4500751	16	15140211	15046354	T	C	0.313	-0.239974	0.023676	7.11142e-24	-0.252416	0.0236137	2.40852e-26	-0.241135	0.0237294	2.6628e-24
46676	PC(18:0_20:3)	PC	rs6498541	16	15140657	15046800	G	A	0.314	-0.239872	0.0236666	7.13985e-24	-0.253383	0.0236025	1.48026e-26	-0.240925	0.02372	2.79393e-24
46677	PC(18:0_20:3)	PC	rs16966947	16	15141045	15047188	C	T	0.314	-0.239188	0.0236592	9.25159e-24	-0.252073	0.0235971	2.58864e-26	-0.240344	0.0237127	3.46167e-24
46678	PC(18:0_20:3)	PC	rs55727637	16	15145252	15051395	T	C	0.31	-0.240395	0.0238278	1.13211e-23	-0.254156	0.0237615	2.24207e-26	-0.241351	0.0238811	4.63886e-24
46679	PC(18:0_20:3)	PC	rs35574015	16	15146061	15052204	C	T	0.3	-0.242342	0.0239149	7.23752e-24	-0.26158	0.0238362	1.15365e-27	-0.243708	0.0239692	2.51479e-24
46680	PC(18:0_20:3)	PC	rs4985148	16	15147788	15053931	C	A	0.316	-0.242908	0.0236178	1.5795e-24	-0.255838	0.0235568	3.878e-27	-0.243861	0.0236711	6.46989e-25
46681	PC(18:0_20:3)	PC	rs72774845	16	15147954	15054097	C	A	0.315	-0.243008	0.0237091	2.26605e-24	-0.256351	0.0236458	4.79255e-27	-0.244038	0.0237625	8.96272e-25
46682	PC(18:0_20:3)	PC	rs11075253	16	15148646	15054789	A	C	0.298	0.267928	0.0240221	1.70986e-28	0.269927	0.0239891	5.60233e-29	0.267032	0.0240758	1.6028e-28
46683	PC(18:0_20:3)	PC	rs12928099	16	15150505	15056648	A	C	0.296	0.27089	0.0240372	4.76331e-29	0.271301	0.0240106	3.29177e-29	0.270233	0.0240911	4.04662e-29
46684	PC(18:0_20:3)	PC	rs144144043	16	15158089	15064232	C	T	0.043	-0.377153	0.0597222	2.92769e-10	-0.370026	0.0596676	6.04669e-10	-0.38017	0.0598416	1.161e-10
46685	PC(18:0_20:3)	PC	rs35512524	16	15171448	15077591	C	G	0.164	-0.204976	0.0298741	7.65703e-12	-0.220627	0.0298011	1.55314e-13	-0.204301	0.0299408	5.03312e-12
46686	PC(18:0_20:3)	PC	rs11644601	16	15172118	15078261	C	T	0.299	0.263252	0.0240556	1.64025e-27	0.262395	0.0240318	2.06477e-27	0.26258	0.0241093	1.38832e-27
46687	PC(18:0_20:3)	PC	rs35429473	16	15179788	15085931	G	A	0.146	0.263783	0.0343884	2.04958e-14	0.279102	0.0343163	5.26239e-16	0.263887	0.0344561	1.14344e-14
46688	PC(18:0_20:3)	PC	rs8048552	16	15183462	15089605	T	C	0.098	0.2795	0.041621	2.08519e-11	0.279427	0.0415609	1.98189e-11	0.279729	0.0417055	1.11458e-11
46689	PC(18:0_20:3)	PC	rs148664265	16	15193053	15099196	A	G	0.063	0.26099	0.0519735	5.35166e-07	0.294855	0.0518676	1.42459e-08	0.262075	0.052085	2.52614e-07
46690	PC(18:0_20:3)	PC	rs151160356	16	15198457	15104600	T	C	0.135	-0.204686	0.0335835	1.18746e-09	-0.215525	0.0335192	1.41528e-10	-0.204179	0.0336564	7.07094e-10
46691	PC(18:0_20:3)	PC	rs4985122	16	15240107	15146250	T	G	0.164	-0.198594	0.0301631	5.05832e-11	-0.212152	0.0300963	2.05178e-12	-0.197631	0.0302303	3.47595e-11
46692	PC(18:0_20:3)	PC	rs11075260	16	15285027	15191170	T	G	0.57	0.122404	0.0220429	3.01017e-08	0.122471	0.022017	2.8018e-08	0.12014	0.0220939	2.84207e-08
46693	PC(18:0_20:3)	PC	rs75116129	16	15299964	15206107	T	C	0.211	-0.182153	0.0273777	3.16831e-11	-0.188147	0.0273236	6.44822e-12	-0.179769	0.0274382	3.16278e-11
46694	PC(18:0_20:3)	PC	rs11075261	16	15303093	15209236	A	G	0.451	0.139101	0.0228649	1.26902e-09	0.13227	0.0228393	7.47387e-09	0.136687	0.0229141	1.31583e-09
46695	PC(18:0_20:3)	PC	rs145377251	16	15303608	15209751	A	G	0.205	-0.18542	0.0276917	2.37714e-11	-0.192151	0.0276347	4.03123e-12	-0.182918	0.0277532	2.43803e-11
46696	PC(18:0_20:3)	PC	rs13332426	16	15303694	15209837	C	G	0.395	0.137901	0.0233224	3.62482e-09	0.143131	0.0232877	8.56107e-10	0.135657	0.0233725	3.45808e-09
46697	PC(18:0_20:3)	PC	rs2161509	16	15311655	15217798	A	G	0.437	0.137554	0.0235075	5.23313e-09	0.136307	0.0234751	6.85997e-09	0.134686	0.0235574	5.76029e-09
46698	PC(18:0_20:3)	PC	rs56006013	16	15316665	15222808	A	G	0.312	0.1413	0.0272514	2.26424e-07	0.156066	0.0271991	1.01657e-08	-	-	-
46699	PC(18:0_20:3)	PC	rs71374785	16	15325301	15231444	T	C	0.206	-0.182102	0.0277395	5.73709e-11	-0.186357	0.0276845	1.86725e-11	-0.179333	0.0278006	6.15487e-11
46700	PC(18:0_20:3)	PC	rs9922106	16	15356755	15262898	T	C	0.392	0.140788	0.0235882	2.57985e-09	0.146348	0.0235515	5.59334e-10	0.138263	0.023638	2.64548e-09
46701	PC(18:0_20:3)	PC	rs11861982	16	15369019	15275162	T	C	0.187	-0.198253	0.0295284	2.10272e-11	-0.202747	0.0294749	6.78636e-12	-0.196104	0.0295914	1.91409e-11
46702	PC(18:0_20:3)	PC	rs1629212	16	15378697	15284840	T	A	0.404	0.138576	0.0236304	4.83119e-09	0.143875	0.0235948	1.15635e-09	0.136838	0.0236798	4.01926e-09
46703	PC(18:0_20:3)	PC	rs2519445	16	15379015	15285158	A	G	0.403	0.140553	0.0237127	3.30251e-09	0.14663	0.0236755	6.35826e-10	0.138607	0.023762	2.91087e-09
46704	PC(18:0_20:3)	PC	rs62037773	16	15383857	15290000	G	A	0.187	-0.193897	0.0292572	3.77448e-11	-0.194045	0.0292143	3.41672e-11	-0.192162	0.029319	3.11259e-11
46705	PC(18:0_20:3)	PC	rs4003159	16	15405239	15311382	G	A	0.408	0.133742	0.0238167	2.07875e-08	0.143627	0.0237733	1.63914e-09	0.131918	0.0238657	1.71603e-08
46706	PC(18:0_20:3)	PC	rs56367533	16	15407779	15313922	T	G	0.271	-0.1454	0.0263493	3.60272e-08	-0.140439	0.026318	9.92609e-08	-0.142755	0.0264033	3.37632e-08
46707	PC(18:0_20:3)	PC	rs140675382	16	15490337	15396480	A	G	0.058	-0.261637	0.0484245	6.83733e-08	-0.264491	0.0483639	4.73681e-08	-0.266746	0.048536	2.05186e-08
46708	PC(18:0_20:3)	PC	rs141502961	16	15499531	15405674	T	C	0.191	0.207232	0.0296929	3.62812e-12	0.196766	0.0296746	3.87335e-11	0.205135	0.0297527	3.07425e-12
46709	PC(18:0_20:3)	PC	rs11645609	16	15528784	15434927	T	C	0.187	0.21507	0.0298521	7.33326e-13	0.194368	0.0298494	8.6052e-11	0.212785	0.0299125	6.54939e-13
46710	PC(18:0_20:3)	PC	rs80256258	16	15545021	15451164	G	A	0.087	0.260032	0.0449802	8.2158e-09	0.236614	0.0449562	1.4985e-07	0.255623	0.0450587	7.45159e-09
46711	PC(18:0_20:3)	PC	rs153807	16	15556503	15462646	T	C	0.382	-0.145854	0.0223827	7.9156e-11	-0.155905	0.022326	3.30383e-12	-0.14824	0.0224342	2.17834e-11
46712	PC(18:0_20:3)	PC	rs4781668	16	15557623	15463766	G	A	0.382	-0.147942	0.0224129	4.5201e-11	-0.157287	0.0223575	2.28769e-12	-0.15024	0.0224642	1.26998e-11
46713	PC(18:0_20:3)	PC	rs170194	16	15558272	15464415	A	G	0.382	-0.14793	0.0224147	4.55265e-11	-0.157339	0.0223592	2.25937e-12	-0.15027	0.022466	1.26328e-11
46714	PC(18:0_20:3)	PC	rs153808	16	15558342	15464485	G	A	0.615	0.147867	0.0223277	3.90096e-11	0.157338	0.0222731	1.85385e-12	0.150099	0.022379	1.11566e-11
46715	PC(18:0_20:3)	PC	rs153809	16	15558371	15464514	T	C	0.615	0.147872	0.0223287	3.90296e-11	0.157323	0.0222742	1.86729e-12	0.150038	0.02238	1.13875e-11
46716	PC(18:0_20:3)	PC	rs115452	16	15559453	15465596	A	G	0.615	0.148156	0.0223269	3.56983e-11	0.157363	0.0222728	1.83761e-12	0.1503	0.0223783	1.04808e-11
46717	PC(18:0_20:3)	PC	rs1684546	16	15560425	15466568	C	G	0.615	0.147929	0.022337	3.90041e-11	0.157502	0.0222822	1.79577e-12	0.149994	0.0223884	1.17362e-11
46718	PC(18:0_20:3)	PC	rs153811	16	15563062	15469205	G	A	0.615	0.148899	0.0223345	2.89702e-11	0.157947	0.0222805	1.55127e-12	0.150989	0.0223859	8.6317e-12
46719	PC(18:0_20:3)	PC	rs2450357	16	15568332	15474475	T	C	0.615	0.148309	0.0223655	3.68238e-11	0.158485	0.0223096	1.39506e-12	0.150431	0.0224169	1.08936e-11
46720	PC(18:0_20:3)	PC	rs34792	16	15587497	15493640	G	C	0.637	0.146111	0.0227256	1.39891e-10	0.148909	0.0226849	5.76048e-11	0.148601	0.0227778	3.80298e-11
46721	PC(18:0_20:3)	PC	rs153789	16	15594577	15500720	G	C	0.64	0.137298	0.0228257	1.92657e-09	0.141209	0.0227811	6.20345e-10	0.139878	0.0228777	5.26417e-10
46722	PC(18:0_20:3)	PC	rs2630889	16	15595412	15501555	G	A	0.64	0.136141	0.0228304	2.6428e-09	0.140364	0.0227843	7.87629e-10	0.138723	0.0228823	7.25371e-10
46723	PC(18:0_20:3)	PC	rs2445475	16	15602104	15508247	A	G	0.639	0.135196	0.0228155	3.31563e-09	0.139188	0.02277	1.0596e-09	0.137798	0.0228675	9.0789e-10
46724	PC(18:0_20:3)	PC	rs28593034	16	15691186	15597329	A	G	0.218	0.151321	0.027335	3.25808e-08	0.130634	0.0273132	1.78537e-06	0.148557	0.0273933	3.08245e-08
46725	PC(18:0_20:3)	PC	rs11649126	16	15720247	15626390	A	G	0.22	0.147971	0.0269788	4.34171e-08	0.122464	0.0269614	5.71551e-06	0.145589	0.0270366	3.80987e-08
46726	PC(18:0_20:3)	PC	rs4781677	16	15730245	15636388	A	G	0.232	0.146427	0.0264223	3.13659e-08	0.12197	0.0264036	3.94083e-06	0.144025	0.0264794	2.81927e-08
46727	PC(18:0_20:3)	PC	rs11649317	16	15765211	15671354	C	T	0.279	0.138616	0.0248735	2.6361e-08	0.108178	0.0248704	1.3895e-05	0.13646	0.0249277	2.3169e-08
46728	PC(18:0_20:3)	PC	rs35694612	16	15768249	15674392	A	G	0.277	0.139554	0.0248635	2.09564e-08	0.110513	0.0248584	8.94286e-06	0.137377	0.0249179	1.86094e-08
46729	PC(18:0_20:3)	PC	rs8047940	16	15785644	15691787	T	C	0.278	0.13825	0.0249552	3.17828e-08	0.110658	0.0249484	9.37495e-06	0.136413	0.0250094	2.58775e-08
46730	PC(18:0_20:3)	PC	rs12443661	16	15803467	15709610	T	C	0.279	0.13645	0.0249167	4.557e-08	0.107897	0.0249129	1.511e-05	0.134487	0.024971	3.7924e-08
46731	PC(18:0_20:3)	PC	rs72772025	16	15834729	15740872	T	C	0.267	0.140114	0.0251998	2.83729e-08	0.113134	0.0251954	7.26297e-06	0.13841	0.0252562	2.23973e-08
46732	PC(18:0_20:3)	PC	rs2384934	16	15838940	15745083	C	G	0.641	-0.173564	0.0232185	9.11967e-14	-0.164091	0.0232051	1.74753e-12	-0.171113	0.0232702	1.14277e-13
46733	PC(18:0_20:3)	PC	rs186668802	20	54245393	55670335	T	C	0.001	2.7528	0.494081	2.70612e-08	2.46601	0.493777	6.10881e-07	-	-	-
46734	PC(18:0_20:3)	PC	rs117174564	20	54246280	55671222	T	C	0.001	2.66488	0.479065	2.84535e-08	2.39942	0.478753	5.5762e-07	-	-	-
46735	PC(18:0_20:3)	PC	rs116936411	20	54250755	55675697	C	T	0.001	2.62369	0.468732	2.33472e-08	2.35495	0.468455	5.1519e-07	-	-	-
46736	PC(18:0_20:3)	PC	rs151283501	20	54252345	55677287	A	G	0.001	2.61883	0.467927	2.34498e-08	2.35053	0.46765	5.17393e-07	-	-	-
46737	PC(18:0_20:3)	PC	rs117541360	20	54252588	55677530	A	G	0.001	2.61771	0.467712	2.34242e-08	2.34962	0.467435	5.16374e-07	-	-	-
46738	PC(18:0_20:3)	PC	rs148439118	20	54254799	55679741	C	G	0.001	2.61065	0.466579	2.36339e-08	2.34313	0.466303	5.21007e-07	-	-	-
46739	PC(18:0_20:3)	PC	rs117182587	20	54255228	55680170	T	A	0.001	2.61013	0.466579	2.37861e-08	2.34289	0.466303	5.22366e-07	-	-	-
46740	PC(18:0_20:3)	PC	rs118080506	20	54257697	55682639	G	A	0.001	2.58364	0.467228	3.43739e-08	2.3008	0.466976	8.61671e-07	-	-	-
46741	PC(18:0_20:3)	PC	rs139855448	20	54259816	55684758	T	C	0.001	2.604	0.466987	2.63855e-08	2.33735	0.466711	5.68407e-07	-	-	-
46742	PC(18:0_20:3)	PC	rs75041547	20	54260566	55685508	G	T	0.001	2.60714	0.466496	2.45547e-08	2.34175	0.46622	5.26763e-07	-	-	-
46743	PC(18:0_20:3)	PC	rs148903420	20	54261460	55686402	A	C	0.001	2.60994	0.466579	2.38399e-08	2.34307	0.466303	5.2135e-07	-	-	-
46744	PC(18:0_20:3)	PC	rs117589848	20	54261667	55686609	A	G	0.001	2.60375	0.466988	2.64689e-08	2.33735	0.466711	5.68391e-07	-	-	-
46745	PC(18:0_20:3)	PC	rs117347738	20	54263149	55688091	T	C	0.001	2.6384	0.470531	2.2095e-08	2.37211	0.470259	4.71335e-07	-	-	-
46746	PC(18:0_20:3)	PC	rs140863361	20	54263553	55688496	G	A	0.001	2.62212	0.466644	2.06474e-08	2.36235	0.46637	4.22159e-07	-	-	-
46747	PC(18:0_20:3)	PC	rs115805001	20	54263830	55688773	C	A	0.001	2.63107	0.466319	1.80432e-08	2.36933	0.466044	3.82971e-07	-	-	-
46748	PC(18:0_20:3)	PC	rs140259972	20	54264599	55689543	A	G	0.001	2.58992	0.467766	3.32349e-08	2.32962	0.467503	6.4818e-07	-	-	-
46749	PC(18:0_20:3)	PC	rs143480360	20	54265355	55690299	C	A	0.001	2.57293	0.463597	3.08164e-08	2.31594	0.463337	5.98875e-07	-	-	-
46750	PC(18:0_20:3)	PC	rs116893585	20	54265603	55690547	G	A	0.001	2.58995	0.465237	2.79513e-08	2.3333	0.464971	5.40584e-07	-	-	-
46751	PC(18:0_20:3)	PC	rs138587386	20	54265773	55690717	T	C	0.001	2.5859	0.464637	2.81917e-08	2.32639	0.464375	5.64688e-07	-	-	-
46752	PC(18:0_20:3)	PC	rs146485744	20	54266234	55691178	A	G	0.001	2.58247	0.464419	2.89781e-08	2.32753	0.464153	5.50762e-07	-	-	-
46753	PC(18:0_20:3)	PC	rs114668184	20	54267153	55692097	T	C	0.001	2.58181	0.463886	2.81952e-08	2.32557	0.463624	5.4671e-07	-	-	-
46754	PC(18:0_20:3)	PC	rs114208160	20	54267598	55692542	A	G	0.001	2.57921	0.464148	2.96173e-08	2.3255	0.463882	5.54951e-07	-	-	-
46755	PC(18:0_20:3)	PC	rs116506536	20	54268279	55693223	G	T	0.001	2.57784	0.464071	2.99666e-08	2.32454	0.463805	5.58542e-07	-	-	-
46756	PC(18:0_20:3)	PC	rs116118815	20	54268300	55693244	A	G	0.001	2.55885	0.462162	3.30842e-08	2.29147	0.461911	7.25175e-07	-	-	-
46757	PC(18:0_20:3)	PC	rs148304178	20	54268675	55693619	A	G	0.001	2.57239	0.464375	3.27037e-08	2.32291	0.464103	5.78339e-07	-	-	-
46758	PC(18:0_20:3)	PC	rs115373963	20	54268777	55693721	C	T	0.001	2.57254	0.464367	3.2624e-08	2.32332	0.464095	5.75429e-07	-	-	-
46759	PC(18:0_20:3)	PC	rs117544192	20	54268928	55693872	G	C	0.001	2.5761	0.46385	3.01611e-08	2.3235	0.463584	5.58153e-07	-	-	-
46760	PC(18:0_20:3)	PC	rs77868474	20	54268956	55693900	A	G	0.001	2.57163	0.464291	3.28238e-08	2.32264	0.464019	5.77407e-07	-	-	-
46761	PC(18:0_20:3)	PC	rs114166385	20	54270135	55695079	T	A	0.001	2.57664	0.463982	3.02424e-08	2.32487	0.463715	5.53828e-07	-	-	-
46762	PC(18:0_20:3)	PC	rs143659425	20	54272526	55697470	G	A	0.001	2.56534	0.462814	3.20979e-08	2.3173	0.462545	5.64584e-07	-	-	-
46763	PC(18:0_20:3)	PC	rs116049030	20	54272532	55697476	C	T	0.001	2.5628	0.462431	3.22595e-08	2.31215	0.462166	5.85478e-07	-	-	-
46764	PC(18:0_20:3)	PC	rs117190651	20	54278130	55703074	G	A	0.001	2.5406	0.462938	4.38998e-08	2.29793	0.462664	7.05934e-07	-	-	-
46765	PC(18:0_20:3)	PC	rs80327790	20	54278504	55703448	G	A	0.001	2.54537	0.46176	3.82676e-08	2.30105	0.461491	6.39015e-07	-	-	-
46766	PC(18:0_20:3)	PC	rs150141860	20	54284862	55709806	G	A	0.001	2.54145	0.46189	4.05492e-08	2.29458	0.461626	6.92241e-07	-	-	-
46767	PC(18:0_20:3)	PC	rs143920729	20	54285695	55710639	A	G	0.001	2.53786	0.460832	3.93886e-08	2.29592	0.460561	6.42393e-07	-	-	-
46768	PC(18:0_20:3)	PC	rs139401111	20	54285733	55710677	T	G	0.001	2.53906	0.460537	3.80683e-08	2.29534	0.460269	6.36267e-07	-	-	-
46769	PC(18:0_20:3)	PC	rs145149345	20	54286330	55711274	G	A	0.001	2.53464	0.460463	3.99662e-08	2.29486	0.460191	6.3676e-07	-	-	-
46770	PC(18:0_20:3)	PC	rs142954561	20	54291371	55716315	T	C	0.001	2.55536	0.464485	4.07248e-08	2.3141	0.464209	6.42854e-07	-	-	-
46771	PC(18:0_20:3)	PC	rs114830769	20	54292615	55717559	C	T	0.001	2.54636	0.463214	4.17338e-08	2.30582	0.46294	6.57008e-07	-	-	-
46772	PC(18:0_20:3)	PC	rs150987251	20	54296556	55721500	A	G	0.001	2.58717	0.471207	4.32461e-08	2.34082	0.470921	6.91566e-07	-	-	-
46773	PC(18:0_20:3)	PC	rs114398429	20	54299533	55724477	C	T	0.001	2.62919	0.474428	3.23801e-08	2.38426	0.474143	5.132e-07	-	-	-
46774	PC(18:0_20:3)	PC	rs142823715	20	54310138	55735082	G	A	0.001	2.81294	0.511657	4.15411e-08	2.55129	0.511329	6.28524e-07	-	-	-
46775	PC(18:0_20:3)	PC	rs115026418	20	54310730	55735674	T	C	0.001	2.81392	0.513862	4.69085e-08	2.55691	0.513522	6.62918e-07	-	-	-
46776	PC(18:0_20:3)	PC	rs10007341	4	113405693	112484537	C	T	0.001	2.4042	0.467543	2.88194e-07	2.54699	0.466473	4.98911e-08	-	-	-
46777	PC(18:0_20:3)	PC	rs114055169	4	113489017	112567861	T	C	0.001	2.47398	0.492246	5.32644e-07	2.69731	0.490916	4.12619e-08	-	-	-
46778	PC(18:0_20:4)	PC	rs56188017	11	61322832	61555360	C	G	0.211	0.189747	0.0294012	1.21261e-10	0.203733	0.0293785	4.6269e-12	0.185646	0.0294413	1.57314e-10
46779	PC(18:0_20:4)	PC	rs11230741	11	61351107	61583635	A	G	0.209	0.190934	0.0290122	5.2419e-11	0.206014	0.0289805	1.35856e-12	0.186807	0.0290532	7.05263e-11
46780	PC(18:0_20:4)	PC	rs10897169	11	61397323	61629851	A	G	0.307	0.133332	0.0239642	2.78961e-08	0.124605	0.0239632	2.09935e-07	0.134039	0.0239988	1.23589e-08
46781	PC(18:0_20:4)	PC	rs11230757	11	61398595	61631123	G	A	0.342	0.143427	0.0232286	7.31381e-10	0.134024	0.0232402	8.78027e-09	0.143781	0.0232623	3.47055e-10
46782	PC(18:0_20:4)	PC	rs1692126	11	61399489	61632017	C	G	0.342	0.143354	0.0232178	7.31991e-10	0.134126	0.0232285	8.40812e-09	0.143699	0.0232514	3.48467e-10
46783	PC(18:0_20:4)	PC	rs12806760	11	61399638	61632166	A	G	0.303	0.135126	0.0240055	1.92768e-08	0.124918	0.0240085	2.06769e-07	0.135812	0.02404	8.54767e-09
46784	PC(18:0_20:4)	PC	rs10897170	11	61400604	61633132	T	A	0.341	0.143107	0.0232061	7.6795e-10	0.133636	0.0232184	9.37343e-09	0.143432	0.0232398	3.67333e-10
46785	PC(18:0_20:4)	PC	rs17626916	11	61404336	61636864	A	G	0.301	0.13823	0.0240013	9.06675e-09	0.126406	0.0240068	1.48022e-07	0.138845	0.0240361	4.07019e-09
46786	PC(18:0_20:4)	PC	rs12281961	11	61405104	61637632	G	T	0.302	0.137603	0.0239407	9.72266e-09	0.124714	0.023946	2.01713e-07	0.138161	0.0239756	4.41893e-09
46787	PC(18:0_20:4)	PC	rs2453710	11	61406542	61639070	G	A	0.433	0.185531	0.022308	1.2039e-16	0.180637	0.0223115	7.35867e-16	0.183256	0.0223407	1.51819e-16
46788	PC(18:0_20:4)	PC	rs7930946	11	61407838	61640366	A	C	0.304	0.138704	0.0238436	6.44699e-09	0.1237	0.0238519	2.26678e-07	0.13909	0.0238786	3.057e-09
46789	PC(18:0_20:4)	PC	rs962371	11	61408285	61640813	G	T	0.302	0.139284	0.0238503	5.64089e-09	0.123501	0.0238576	2.3903e-07	0.139962	0.0238854	2.48435e-09
46790	PC(18:0_20:4)	PC	rs962370	11	61408401	61640929	T	A	0.302	0.137778	0.0238479	8.16836e-09	0.122373	0.0238544	3.05912e-07	0.138415	0.023883	3.63859e-09
46791	PC(18:0_20:4)	PC	rs1812458	11	61408449	61640977	C	T	0.302	0.137747	0.0238447	8.19247e-09	0.122347	0.0238512	3.06574e-07	0.138362	0.0238799	3.66988e-09
46792	PC(18:0_20:4)	PC	rs12284414	11	61409462	61641990	A	G	0.302	0.138068	0.0238571	7.70295e-09	0.122864	0.0238633	2.77206e-07	0.138763	0.0238922	3.3814e-09
46793	PC(18:0_20:4)	PC	rs4335555	11	61410179	61642707	G	C	0.302	0.138226	0.0238632	7.47218e-09	0.123151	0.0238694	2.61916e-07	0.138919	0.0238983	3.28206e-09
46794	PC(18:0_20:4)	PC	rs1692113	11	61410358	61642886	A	G	0.433	0.185543	0.0222832	1.10939e-16	0.181021	0.0222866	5.93762e-16	0.183385	0.0223159	1.34378e-16
46795	PC(18:0_20:4)	PC	rs1692112	11	61410966	61643494	G	A	0.433	0.185457	0.0222944	1.18591e-16	0.181092	0.0222976	5.9777e-16	0.183326	0.0223271	1.42023e-16
46796	PC(18:0_20:4)	PC	rs12287819	11	61411002	61643530	A	G	0.302	0.138732	0.0238723	6.68493e-09	0.123897	0.0238787	2.24301e-07	0.139429	0.0239074	2.92992e-09
46797	PC(18:0_20:4)	PC	rs11230761	11	61411442	61643970	A	C	0.301	0.136954	0.0239194	1.10596e-08	0.123603	0.0239241	2.52071e-07	0.137642	0.0239544	4.87043e-09
46798	PC(18:0_20:4)	PC	rs3018326	11	61412128	61644656	C	G	0.635	0.138325	0.0230856	2.24724e-09	0.139401	0.0230844	1.70095e-09	0.138067	0.0231195	1.26329e-09
46799	PC(18:0_20:4)	PC	rs2453713	11	61414010	61646538	A	C	0.455	0.220424	0.0222918	8.44753e-23	0.223304	0.022278	2.25242e-23	0.217848	0.0223241	1.41179e-22
46800	PC(18:0_20:4)	PC	rs61898508	11	61414869	61647397	T	C	0.36	0.174959	0.0230193	3.75505e-14	0.172127	0.0230171	9.62868e-14	0.174891	0.0230527	1.98413e-14
46801	PC(18:0_20:4)	PC	rs1692120	11	61417472	61650000	A	G	0.455	0.221426	0.0222546	4.63295e-23	0.22468	0.0222404	1.0337e-23	0.218848	0.022287	7.80696e-23
46802	PC(18:0_20:4)	PC	rs7949187	11	61418046	61650574	C	G	0.361	0.176092	0.0229698	2.26798e-14	0.174088	0.022964	4.45139e-14	0.175893	0.0230032	1.25583e-14
46803	PC(18:0_20:4)	PC	rs11230762	11	61420032	61652560	T	C	0.296	-0.144076	0.024141	2.5586e-09	-0.138404	0.0241377	1.05086e-08	-0.144426	0.0241771	1.24946e-09
46804	PC(18:0_20:4)	PC	rs28843755	11	61422952	61655480	A	G	0.362	0.175428	0.022967	2.8173e-14	0.173555	0.0229605	5.27683e-14	0.175148	0.0230005	1.5979e-14
46805	PC(18:0_20:4)	PC	rs11230764	11	61423763	61656291	G	A	0.362	0.175479	0.0229624	2.7374e-14	0.173638	0.0229558	5.07446e-14	0.175193	0.0229959	1.55605e-14
46806	PC(18:0_20:4)	PC	rs61898510	11	61425464	61657992	C	T	0.362	0.175447	0.022956	2.7221e-14	0.173445	0.0229496	5.32482e-14	0.17517	0.0229896	1.54327e-14
46807	PC(18:0_20:4)	PC	rs11230766	11	61426582	61659110	T	A	0.362	0.175516	0.0229489	2.61317e-14	0.173174	0.0229429	5.73729e-14	0.175236	0.0229825	1.4825e-14
46808	PC(18:0_20:4)	PC	rs11230767	11	61426932	61659460	A	G	0.362	0.17549	0.0229437	2.60059e-14	0.173048	0.0229378	5.90407e-14	0.175212	0.0229773	1.47509e-14
46809	PC(18:0_20:4)	PC	rs10897172	11	61427469	61659997	A	G	0.362	0.175562	0.0229515	2.59108e-14	0.173099	0.0229457	5.92111e-14	0.175279	0.0229852	1.4716e-14
46810	PC(18:0_20:4)	PC	rs11230768	11	61430471	61662999	A	G	0.316	0.158586	0.0237981	3.03348e-11	0.15163	0.0237878	2.09201e-10	0.158727	0.0238329	1.53389e-11
46811	PC(18:0_20:4)	PC	rs1692122	11	61430988	61663516	A	C	0.543	-0.225392	0.0222788	8.77679e-24	-0.227243	0.0222654	3.6556e-24	-0.222581	0.0223115	1.68833e-23
46812	PC(18:0_20:4)	PC	rs10792316	11	61432195	61664723	C	A	0.296	-0.145166	0.0241594	1.99809e-09	-0.1386	0.0241577	1.03084e-08	-0.145633	0.0241957	9.47602e-10
46813	PC(18:0_20:4)	PC	rs11230773	11	61432824	61665352	A	G	0.362	0.177982	0.0229974	1.29661e-14	0.175161	0.0229919	3.36708e-14	0.177638	0.0230311	7.52072e-15
46814	PC(18:0_20:4)	PC	rs10792317	11	61433285	61665813	T	C	0.542	-0.225876	0.0222858	7.29724e-24	-0.228173	0.0222711	2.46666e-24	-0.223001	0.0223185	1.44631e-23
46815	PC(18:0_20:4)	PC	rs11230774	11	61434420	61666948	T	A	0.362	0.17825	0.0229928	1.17076e-14	0.174837	0.0229888	3.73648e-14	0.177905	0.0230265	6.79375e-15
46816	PC(18:0_20:4)	PC	rs7943940	11	61434607	61667135	T	C	0.362	0.178314	0.0229962	1.15571e-14	0.174902	0.0229922	3.68861e-14	0.177986	0.0230299	6.66975e-15
46817	PC(18:0_20:4)	PC	rs1791794	11	61437088	61669616	G	A	0.341	-0.146968	0.0237272	6.35224e-10	-0.155787	0.0237001	5.51886e-11	-0.144865	0.0237616	5.87134e-10
46818	PC(18:0_20:4)	PC	rs61898513	11	61439097	61671625	A	G	0.272	-0.156514	0.0249915	4.11998e-10	-0.162654	0.0249726	8.07234e-11	-0.1542	0.0250281	3.929e-10
46819	PC(18:0_20:4)	PC	rs35703574	11	61439682	61672210	A	G	0.05	0.322577	0.0556751	7.56559e-09	0.30554	0.0556937	4.4457e-08	0.316256	0.0557531	7.48105e-09
46820	PC(18:0_20:4)	PC	rs1791785	11	61442813	61675341	T	C	0.272	-0.155016	0.0249306	5.46673e-10	-0.162346	0.0249102	7.87015e-11	-0.152881	0.0249672	4.97519e-10
46821	PC(18:0_20:4)	PC	rs4963304	11	61446352	61678880	G	A	0.645	0.152333	0.0233296	7.25353e-11	0.163896	0.0232954	2.29891e-12	0.149746	0.0233635	8.05665e-11
46822	PC(18:0_20:4)	PC	rs12805732	11	61448384	61680912	A	G	0.274	0.168765	0.0247751	1.0884e-11	0.163337	0.0247418	4.67936e-11	0.169785	0.0248115	4.39962e-12
46823	PC(18:0_20:4)	PC	rs11230779	11	61449533	61682061	G	A	0.265	-0.133297	0.0250335	1.05261e-07	-0.141747	0.0250159	1.54349e-08	-0.131602	0.0250702	7.9849e-08
46824	PC(18:0_20:4)	PC	rs61898525	11	61453604	61686132	A	G	0.265	-0.132879	0.0249779	1.08108e-07	-0.140264	0.0249605	2.02192e-08	-0.131133	0.0250146	8.29546e-08
46825	PC(18:0_20:4)	PC	rs12794220	11	61462412	61694940	T	C	0.345	0.127048	0.0232277	4.71061e-08	0.116349	0.0232157	5.641e-07	0.129073	0.0232621	1.52234e-08
46826	PC(18:0_20:4)	PC	rs198456	11	61463388	61695916	G	A	0.643	-0.133273	0.0230107	7.36471e-09	-0.12225	0.0230045	1.12622e-07	-0.134783	0.0230449	2.65279e-09
46827	PC(18:0_20:4)	PC	rs198454	11	61464275	61696803	G	C	0.643	-0.134134	0.0230199	5.98027e-09	-0.122316	0.0230142	1.12147e-07	-0.135605	0.023054	2.1731e-09
46828	PC(18:0_20:4)	PC	rs198453	11	61464550	61697078	T	C	0.266	-0.133268	0.0249555	9.66991e-08	-0.140028	0.024937	2.07126e-08	-0.131505	0.0249923	7.46412e-08
46829	PC(18:0_20:4)	PC	rs81659	11	61467052	61699580	G	A	0.651	0.127364	0.0232969	4.80353e-08	0.140566	0.0232672	1.6701e-09	0.125214	0.023331	4.20748e-08
46830	PC(18:0_20:4)	PC	rs198450	11	61469473	61702001	T	C	0.649	0.124549	0.0232812	9.20826e-08	0.139245	0.0232512	2.30883e-09	0.122321	0.0233152	8.11149e-08
46831	PC(18:0_20:4)	PC	rs198457	11	61471678	61704206	T	C	0.188	0.272886	0.028474	1.5671e-21	0.278981	0.0284027	1.69075e-22	0.270221	0.0285159	2.07523e-21
46832	PC(18:0_20:4)	PC	rs879486	11	61475233	61707761	C	T	0.651	0.126316	0.0232954	6.16583e-08	0.141137	0.023264	1.42944e-09	0.124197	0.0233296	5.33498e-08
46833	PC(18:0_20:4)	PC	rs2003019	11	61475467	61707995	G	T	0.189	-0.16645	0.028475	5.35965e-09	-0.159027	0.0284953	2.51555e-08	-0.163163	0.0285181	5.62631e-09
46834	PC(18:0_20:4)	PC	rs198438	11	61476450	61708978	A	G	0.265	-0.132367	0.0250115	1.25694e-07	-0.140658	0.0249917	1.92123e-08	-0.130549	0.0250484	9.76728e-08
46835	PC(18:0_20:4)	PC	rs3018177	11	61481234	61713762	A	G	0.255	-0.141741	0.0254616	2.72285e-08	-0.149314	0.0254351	4.63208e-09	-0.139893	0.0254985	2.16507e-08
46836	PC(18:0_20:4)	PC	rs2107617	11	61481639	61714167	C	G	0.502	-0.175279	0.0220983	2.70516e-15	-0.171749	0.0220794	8.87382e-15	-0.172259	0.0221311	4.34623e-15
46837	PC(18:0_20:4)	PC	rs10897173	11	61481867	61714395	T	C	0.247	-0.136408	0.0258014	1.29535e-07	-0.146465	0.0257761	1.40235e-08	-0.134482	0.0258386	1.01495e-07
46838	PC(18:0_20:4)	PC	rs2017861	11	61481928	61714456	A	G	0.274	0.171095	0.0248435	6.46232e-12	0.166432	0.0248099	2.27875e-11	0.172144	0.0248798	2.5945e-12
46839	PC(18:0_20:4)	PC	rs2158505	11	61481932	61714460	A	G	0.643	-0.135537	0.023148	5.05029e-09	-0.124132	0.0231436	8.57278e-08	-0.137049	0.0231821	1.81652e-09
46840	PC(18:0_20:4)	PC	rs198436	11	61482046	61714574	T	C	0.642	-0.136987	0.0231095	3.26672e-09	-0.126571	0.023103	4.52376e-08	-0.138445	0.0231435	1.18752e-09
46841	PC(18:0_20:4)	PC	rs198434	11	61483417	61715945	A	G	0.642	-0.136767	0.0231418	3.6378e-09	-0.126718	0.0231341	4.54834e-08	-0.138215	0.0231758	1.32698e-09
46842	PC(18:0_20:4)	PC	rs198433	11	61484576	61717104	G	A	0.62	-0.171632	0.0227678	5.651e-14	-0.16451	0.0227584	5.67733e-13	-0.172073	0.0228013	2.68812e-14
46843	PC(18:0_20:4)	PC	rs198432	11	61484981	61717509	A	C	0.268	-0.135487	0.0249383	5.7936e-08	-0.146879	0.0249139	4.00322e-09	-0.133003	0.0249746	5.27908e-08
46844	PC(18:0_20:4)	PC	rs57295447	11	61485769	61718297	A	G	0.268	-0.135356	0.0249452	6.01521e-08	-0.146731	0.0249211	4.1906e-09	-0.132847	0.0249816	5.50704e-08
46845	PC(18:0_20:4)	PC	rs198431	11	61485967	61718495	G	C	0.268	-0.135385	0.0249467	5.98713e-08	-0.146756	0.0249226	4.17539e-09	-0.132885	0.024983	5.46994e-08
46846	PC(18:0_20:4)	PC	rs198430	11	61487690	61720218	A	G	0.259	-0.145967	0.0252911	8.30922e-09	-0.155635	0.0252628	7.87179e-10	-0.143426	0.0253276	7.90937e-09
46847	PC(18:0_20:4)	PC	rs81658	11	61487944	61720472	A	G	0.259	-0.145257	0.025303	9.95598e-09	-0.155205	0.0252748	8.91625e-10	-0.142749	0.0253395	9.3716e-09
46848	PC(18:0_20:4)	PC	rs198429	11	61488841	61721369	A	G	0.258	-0.146507	0.0252904	7.31653e-09	-0.154785	0.0252644	9.7359e-10	-0.143972	0.0253269	6.97374e-09
46849	PC(18:0_20:4)	PC	rs198428	11	61489705	61722233	T	A	0.618	-0.169912	0.0227248	8.97269e-14	-0.162936	0.0227104	8.43375e-13	-0.17028	0.0227583	4.37488e-14
46850	PC(18:0_20:4)	PC	rs198427	11	61489933	61722461	A	G	0.259	-0.145603	0.0252923	9.06067e-09	-0.154955	0.0252653	9.34504e-10	-0.143119	0.0253288	8.49635e-09
46851	PC(18:0_20:4)	PC	rs17156254	11	61490245	61722773	A	G	0.211	-0.154038	0.027032	1.27656e-08	-0.141649	0.0270575	1.71109e-07	-0.150564	0.0270728	1.41548e-08
46852	PC(18:0_20:4)	PC	rs198426	11	61490486	61723014	T	C	0.333	0.219108	0.0232555	6.74994e-21	0.21441	0.0232255	4.14352e-20	0.218643	0.0232902	4.74175e-21
46853	PC(18:0_20:4)	PC	rs198425	11	61491431	61723959	T	A	0.259	-0.142179	0.0252736	1.94438e-08	-0.151791	0.0252466	1.97088e-09	-0.139917	0.0253101	1.71032e-08
46854	PC(18:0_20:4)	PC	rs198418	11	61496272	61728800	C	A	0.259	-0.142543	0.0252991	1.84972e-08	-0.151863	0.0252742	2.01409e-09	-0.140095	0.0253356	1.69618e-08
46855	PC(18:0_20:4)	PC	rs198417	11	61496657	61729185	T	C	0.259	-0.142016	0.0253051	2.10119e-08	-0.15165	0.0252802	2.13976e-09	-0.139592	0.0253417	1.91159e-08
46856	PC(18:0_20:4)	PC	rs198416	11	61496682	61729210	G	A	0.259	-0.142385	0.0253056	1.93327e-08	-0.151607	0.025281	2.16407e-09	-0.139966	0.0253421	1.75955e-08
46857	PC(18:0_20:4)	PC	rs198449	11	61498197	61730725	A	G	0.618	-0.169469	0.0227289	1.04868e-13	-0.162242	0.0227158	1.06402e-12	-0.169572	0.0227623	5.58086e-14
46858	PC(18:0_20:4)	PC	rs438274	11	61504182	61736710	A	G	0.325	0.232922	0.0235075	6.3882e-23	0.227695	0.0234832	5.21348e-22	0.232119	0.0235425	5.29077e-23
46859	PC(18:0_20:4)	PC	rs420957	11	61504183	61736711	T	G	0.325	0.233955	0.0235106	4.20346e-23	0.228294	0.023487	4.14195e-22	0.233147	0.0235456	3.49703e-23
46860	PC(18:0_20:4)	PC	rs198444	11	61505168	61737696	A	G	0.441	-0.116977	0.022187	1.40726e-07	-0.123902	0.0221773	2.49642e-08	-0.118737	0.02222	4.77903e-08
46861	PC(18:0_20:4)	PC	rs198443	11	61505696	61738224	T	G	0.444	-0.116308	0.022152	1.58462e-07	-0.124428	0.022141	2.07221e-08	-0.118091	0.0221849	5.3509e-08
46862	PC(18:0_20:4)	PC	rs198442	11	61506468	61738996	T	C	0.446	-0.124003	0.0221408	2.25851e-08	-0.130783	0.0221314	3.76921e-09	-0.125678	0.0221737	7.68195e-09
46863	PC(18:0_20:4)	PC	rs198441	11	61508379	61740907	G	A	0.33	0.231967	0.0233914	5.88075e-23	0.227686	0.023363	3.22235e-22	0.231409	0.0234263	4.41198e-23
46864	PC(18:0_20:4)	PC	rs198440	11	61508522	61741050	G	A	0.303	-0.201342	0.0240816	8.05342e-17	-0.215602	0.0240347	4.27961e-19	-0.19768	0.0241169	1.5956e-16
46865	PC(18:0_20:4)	PC	rs198439	11	61509589	61742117	C	G	0.656	-0.218801	0.0231567	5.23287e-21	-0.219366	0.0231209	3.74369e-21	-0.217968	0.0231913	4.28363e-21
46866	PC(18:0_20:4)	PC	rs61896068	11	61513400	61745928	A	G	0.262	-0.158914	0.0252262	3.24839e-10	-0.168207	0.0251972	2.73767e-11	-0.156176	0.025263	3.44583e-10
46867	PC(18:0_20:4)	PC	rs198424	11	61513725	61746253	G	A	0.335	0.215262	0.0233406	4.25177e-20	0.212357	0.0233044	1.20448e-19	0.21499	0.0233754	2.74663e-20
46868	PC(18:0_20:4)	PC	rs198423	11	61514670	61747198	C	G	0.328	-0.196021	0.023545	1.09021e-16	-0.205848	0.0235024	2.71097e-18	-0.192042	0.0235796	2.44687e-16
46869	PC(18:0_20:4)	PC	rs556261560	11	61515326	61747854	T	C	0.015	-0.52527	0.0942571	2.62939e-08	-0.535837	0.0941822	1.34464e-08	-0.526796	0.0944086	1.27358e-08
46870	PC(18:0_20:4)	PC	rs198422	11	61515767	61748295	C	T	0.469	-0.122994	0.0221306	2.86869e-08	-0.124953	0.0221197	1.72814e-08	-0.124513	0.0221635	1.02454e-08
46871	PC(18:0_20:4)	PC	rs198421	11	61518237	61750765	A	G	0.216	0.306942	0.0269296	1.08937e-29	0.32004	0.0268419	3.01904e-32	0.302777	0.0269691	3.63833e-29
46872	PC(18:0_20:4)	PC	rs1615167	11	61518986	61751514	C	T	0.729	0.150542	0.0246715	1.12483e-09	0.13703	0.0246857	2.98804e-08	0.147719	0.0247091	1.21481e-09
46873	PC(18:0_20:4)	PC	rs1612715	11	61519218	61751746	C	G	0.729	0.15062	0.0246674	1.09581e-09	0.137086	0.0246818	2.93534e-08	0.147872	0.0247051	1.16272e-09
46874	PC(18:0_20:4)	PC	rs198419	11	61519542	61752070	C	T	0.339	0.209383	0.0232663	3.20925e-19	0.211848	0.0232212	1.1026e-19	0.209398	0.023301	1.84106e-19
46875	PC(18:0_20:4)	PC	rs2956395	11	61519986	61752514	G	C	0.338	0.210042	0.0232179	2.10237e-19	0.212468	0.0231724	7.24485e-20	0.209759	0.0232527	1.35539e-19
46876	PC(18:0_20:4)	PC	rs569258	11	61520668	61753196	C	T	0.339	0.211197	0.0231867	1.20257e-19	0.214024	0.0231397	3.46169e-20	0.210867	0.0232216	7.91622e-20
46877	PC(18:0_20:4)	PC	rs198465	11	61521318	61753846	A	G	0.479	0.231493	0.0218909	7.78073e-26	0.239138	0.0218283	1.35972e-27	0.226454	0.0219239	4.91328e-25
46878	PC(18:0_20:4)	PC	rs520987	11	61521446	61753974	A	C	0.48	0.233996	0.0218845	2.28461e-26	0.241417	0.0218229	4.2575e-28	0.228964	0.0219175	1.47562e-25
46879	PC(18:0_20:4)	PC	rs198464	11	61521621	61754149	A	G	0.479	0.231116	0.0218815	8.89886e-26	0.238786	0.0218201	1.5454e-27	0.226069	0.0219145	5.61552e-25
46880	PC(18:0_20:4)	PC	rs2238003	11	61523735	61756263	T	C	0.269	-0.145033	0.0246369	4.18097e-09	-0.12985	0.024652	1.44188e-07	-0.142012	0.0246747	4.6101e-09
46881	PC(18:0_20:4)	PC	rs198462	11	61524119	61756647	A	G	0.484	0.23573	0.0217986	6.32058e-27	0.24336	0.0217376	9.97902e-29	0.230505	0.0218316	4.6493e-26
46882	PC(18:0_20:4)	PC	rs198461	11	61524366	61756894	C	A	0.484	0.235873	0.0218344	7.13009e-27	0.244903	0.0217706	5.50694e-29	0.230685	0.0218674	5.10599e-26
46883	PC(18:0_20:4)	PC	rs198460	11	61524974	61757502	A	G	0.484	0.234639	0.0218659	1.52564e-26	0.242716	0.021805	2.01197e-28	0.229435	0.0218988	1.07829e-25
46884	PC(18:0_20:4)	PC	rs198459	11	61525020	61757548	A	G	0.217	0.304994	0.0269136	2.26106e-29	0.320267	0.026824	2.4992e-32	0.300294	0.0269533	9.29372e-29
46885	PC(18:0_20:4)	PC	rs198476	11	61525730	61758258	A	G	0.484	0.234465	0.0219149	2.14866e-26	0.241956	0.0218548	3.87094e-28	0.229184	0.021948	1.54507e-25
46886	PC(18:0_20:4)	PC	rs198475	11	61526071	61758599	C	T	0.754	0.160413	0.0257671	5.21825e-10	0.189045	0.0257164	2.28798e-13	0.156756	0.025804	6.71681e-10
46887	PC(18:0_20:4)	PC	rs198473	11	61526556	61759084	A	G	0.754	0.162794	0.0258568	3.33331e-10	0.191502	0.0258068	1.3654e-13	0.159097	0.0258934	4.36389e-10
46888	PC(18:0_20:4)	PC	rs9326418	11	61527123	61759651	T	C	0.268	-0.146931	0.0247783	3.22653e-09	-0.132025	0.0247953	1.05641e-07	-0.143469	0.0248163	3.95938e-09
46889	PC(18:0_20:4)	PC	rs198472	11	61527266	61759794	A	G	0.754	0.162489	0.0258884	3.77284e-10	0.190804	0.0258377	1.78394e-13	0.15891	0.025925	4.7828e-10
46890	PC(18:0_20:4)	PC	rs695186	11	61527927	61760455	T	C	0.254	-0.167194	0.0258018	1.00389e-10	-0.191671	0.0257505	1.16854e-13	-0.163585	0.0258379	1.33537e-10
46891	PC(18:0_20:4)	PC	rs198471	11	61528101	61760629	C	T	0.754	0.163241	0.0259847	3.63449e-10	0.191826	0.0259342	1.63305e-13	0.159647	0.0260215	4.61827e-10
46892	PC(18:0_20:4)	PC	rs198470	11	61528306	61760834	A	C	0.355	0.232329	0.0232568	2.87432e-23	0.232236	0.0232221	2.6573e-23	0.230621	0.0232911	3.50664e-23
46893	PC(18:0_20:4)	PC	rs400075	11	61528814	61761342	T	C	0.244	-0.167429	0.0260753	1.48329e-10	-0.197517	0.0260211	3.78881e-14	-0.163735	0.0261123	1.96991e-10
46894	PC(18:0_20:4)	PC	rs11230796	11	61529267	61761795	G	T	0.233	-0.20017	0.0266124	6.40812e-14	-0.235083	0.0265439	1.14625e-18	-0.195986	0.02665	1.13665e-13
46895	PC(18:0_20:4)	PC	rs572537530	11	61529656	61762184	C	G	0.005	-1.1764	0.162554	5.30386e-13	-1.11308	0.162991	9.55533e-12	-1.16711	0.162723	4.28969e-13
46896	PC(18:0_20:4)	PC	rs10792318	11	61531443	61763971	G	A	0.241	-0.281764	0.0265973	6.45536e-26	-0.31437	0.0265038	5.76807e-32	-0.276686	0.0266334	2.67366e-25
46897	PC(18:0_20:4)	PC	rs55903902	11	61531991	61764519	G	A	0.233	-0.295193	0.0267551	6.09218e-28	-0.327836	0.0266473	3.27799e-34	-0.289964	0.0267917	2.87738e-27
46898	PC(18:0_20:4)	PC	rs4963418	11	61533797	61766325	T	A	0.427	0.212194	0.0224774	5.69771e-21	0.218708	0.022441	3.19985e-22	0.209726	0.02251	9.14167e-21
46899	PC(18:0_20:4)	PC	rs198467	11	61533908	61766436	C	T	0.427	0.212012	0.0224709	5.99167e-21	0.218536	0.0224344	3.35275e-22	0.20946	0.0225035	9.94469e-21
46900	PC(18:0_20:4)	PC	rs547589	11	61534872	61767400	C	A	0.571	-0.197688	0.022462	1.87937e-18	-0.207558	0.0224224	3.19497e-20	-0.19533	0.0224953	2.65455e-18
46901	PC(18:0_20:4)	PC	rs198466	11	61535146	61767674	C	A	0.427	0.210051	0.0223908	9.94612e-21	0.217327	0.0223554	4.04964e-22	0.207529	0.0224241	1.62257e-20
46902	PC(18:0_20:4)	PC	rs650436	11	61536430	61768958	T	C	0.425	0.210936	0.0222961	4.77538e-21	0.221363	0.0222528	4.58012e-23	0.208364	0.02233	8.02312e-21
46903	PC(18:0_20:4)	PC	rs579383	11	61536583	61769111	A	G	0.573	-0.210818	0.0222763	4.65529e-21	-0.22247	0.0222312	2.55388e-23	-0.208186	0.0223103	8.00138e-21
46904	PC(18:0_20:4)	PC	rs2269928	11	61537529	61770057	G	T	0.221	-0.326514	0.0272012	1.06122e-32	-0.358764	0.0270942	2.79128e-39	-0.318578	0.0272402	1.90132e-31
46905	PC(18:0_20:4)	PC	rs149804	11	61538606	61771134	G	A	0.391	0.280102	0.0226613	1.5645e-34	0.301355	0.0225749	7.50534e-40	0.274941	0.0226957	1.4589e-33
46906	PC(18:0_20:4)	PC	rs149803	11	61539020	61771548	G	C	0.255	0.351356	0.025207	3.56391e-43	0.385225	0.0250624	7.85987e-52	0.343222	0.0252459	1.38965e-41
46907	PC(18:0_20:4)	PC	rs174528	11	61543499	61776027	C	T	0.378	-0.651638	0.0208783	1.41933e-192	-0.708204	0.020398	2.00626e-232	-0.635692	0.020915	5.48369e-185
46908	PC(18:0_20:4)	PC	rs174529	11	61543961	61776489	C	T	0.374	-0.649799	0.0208884	1.62238e-191	-0.705446	0.0204258	1.79372e-230	-0.633673	0.0209252	9.06754e-184
46909	PC(18:0_20:4)	PC	rs75158668	11	61545842	61778370	T	C	0.016	-0.5145	0.091238	1.80785e-08	-0.562423	0.0910069	6.98029e-10	-0.502001	0.0913641	2.06728e-08
46910	PC(18:0_20:4)	PC	rs174530	11	61546592	61779120	G	A	0.371	-0.644495	0.0208782	7.56106e-189	-0.700917	0.0204192	4.6e-228	-0.628469	0.020915	3.23148e-181
46911	PC(18:0_20:4)	PC	rs7943728	11	61547068	61779596	A	G	0.187	-0.429824	0.0281573	2.87306e-51	-0.482547	0.0279333	1.15165e-64	-0.419571	0.0281987	3.24205e-49
46912	PC(18:0_20:4)	PC	rs108499	11	61547237	61779765	T	C	0.341	-0.609928	0.0214834	1.95794e-162	-0.667171	0.0210544	5.0208e-198	-0.595475	0.0215206	4.81986e-156
46913	PC(18:0_20:4)	PC	rs72920160	11	61547951	61780479	T	C	0.032	-0.330069	0.0637967	2.48389e-07	-0.362347	0.0637615	1.44706e-08	-0.317273	0.0639007	3.56072e-07
46914	PC(18:0_20:4)	PC	rs117301449	11	61548004	61780532	A	G	0.009	-0.764385	0.127799	2.36999e-09	-0.791399	0.127782	6.361e-10	-0.736014	0.128016	4.7748e-09
46915	PC(18:0_20:4)	PC	rs509360	11	61548559	61781087	G	A	0.68	-0.301709	0.0232142	6.67091e-38	-0.329172	0.0231379	6.38891e-45	-0.292591	0.0232498	5.10427e-36
46916	PC(18:0_20:4)	PC	rs174532	11	61548874	61781402	A	G	0.302	0.378727	0.023023	6.2746e-59	0.413898	0.022875	1.97088e-70	0.369964	0.0230605	1.14497e-56
46917	PC(18:0_20:4)	PC	rs174533	11	61549025	61781553	A	G	0.348	-0.686508	0.0206474	5.63121e-215	-0.752084	0.0200587	3.68734e-265	-0.668308	0.0206858	2.21734e-206
46918	PC(18:0_20:4)	PC	rs174534	11	61549458	61781986	G	A	0.351	-0.599444	0.0212634	1.84326e-160	-0.649986	0.0208955	9.81741e-192	-0.584724	0.0213006	8.4679e-154
46919	PC(18:0_20:4)	PC	rs174535	11	61551356	61783884	C	T	0.351	-0.683365	0.0206198	7.80263e-214	-0.746849	0.020051	3.26123e-262	-0.665076	0.0206581	4.29591e-205
46920	PC(18:0_20:4)	PC	rs174536	11	61551927	61784455	C	A	0.349	-0.685119	0.0206446	2.04513e-214	-0.749568	0.0200658	1.32813e-263	-0.666719	0.0206828	1.47213e-205
46921	PC(18:0_20:4)	PC	rs174537	11	61552680	61785208	T	G	0.346	-0.690203	0.0206294	1.68739e-217	-0.756875	0.0200228	4.77033e-269	-0.67174	0.0206679	1.34938e-208
46922	PC(18:0_20:4)	PC	rs17762402	11	61553201	61785729	A	G	0.077	0.301214	0.0421516	1.07158e-12	0.324734	0.0421623	1.65781e-14	0.296334	0.0422105	1.27201e-12
46923	PC(18:0_20:4)	PC	rs61896141	11	61556039	61788567	C	A	0.184	-0.449251	0.0280381	3.79502e-56	-0.505404	0.0277789	3.10754e-71	-0.43893	0.0280798	5.64145e-54
46924	PC(18:0_20:4)	PC	rs117110139	11	61557422	61789950	A	G	0.038	-0.444514	0.0626716	1.49851e-12	-0.503446	0.0625908	1.09095e-15	-0.434425	0.0627489	2.5194e-12
46925	PC(18:0_20:4)	PC	rs102275	11	61557803	61790331	C	T	0.352	-0.689783	0.0205239	3.27417e-219	-0.756584	0.0199026	1.86326e-271	-0.671605	0.0205623	1.96207e-210
46926	PC(18:0_20:4)	PC	rs102274	11	61557826	61790354	C	T	0.346	-0.690066	0.0206286	1.99676e-217	-0.756805	0.0200233	5.44556e-269	-0.671657	0.0206671	1.45098e-208
46927	PC(18:0_20:4)	PC	rs740006	11	61557868	61790396	C	T	0.093	0.260515	0.0390948	2.96192e-11	0.253892	0.0390958	9.28055e-11	0.257071	0.0391483	2.86615e-11
46928	PC(18:0_20:4)	PC	rs7102974	11	61560035	61792563	T	C	0.018	-0.485262	0.086903	2.47741e-08	-0.572223	0.0869121	5.0672e-11	-0.477375	0.0870203	2.17125e-08
46929	PC(18:0_20:4)	PC	rs174538	11	61560081	61792609	A	G	0.319	-0.655812	0.0212744	4.7259e-188	-0.719827	0.0207399	4.81254e-232	-0.63894	0.0213133	1.87387e-180
46930	PC(18:0_20:4)	PC	rs412334	11	61560261	61792789	T	C	0.157	0.327689	0.0296105	4.34029e-28	0.35865	0.0295256	2.1022e-33	0.319555	0.0296551	4.7484e-27
46931	PC(18:0_20:4)	PC	rs695867	11	61561288	61793816	G	A	0.037	-0.350536	0.0580988	1.88242e-09	-0.38593	0.0580286	3.4984e-11	-0.339837	0.0581887	2.78975e-09
46932	PC(18:0_20:4)	PC	rs4246215	11	61564299	61796827	T	G	0.364	-0.669424	0.0205218	1.00718e-207	-0.730612	0.019991	1.24314e-253	-0.651694	0.0205597	1.7969e-199
46933	PC(18:0_20:4)	PC	rs174541	11	61565908	61798436	C	T	0.364	-0.668508	0.0205262	3.78257e-207	-0.730262	0.0199921	2.05167e-253	-0.650673	0.0205641	7.75077e-199
46934	PC(18:0_20:4)	PC	rs193250731	11	61567670	61800198	G	T	0.038	-0.441452	0.0629053	2.55998e-12	-0.50031	0.0628317	2.09096e-15	-0.431402	0.0629828	4.20603e-12
46935	PC(18:0_20:4)	PC	rs174544	11	61567753	61800281	A	C	0.308	-0.677442	0.0215747	5.60065e-195	-0.742366	0.0210212	8.17587e-240	-0.659679	0.0216136	2.19261e-186
46936	PC(18:0_20:4)	PC	rs76368178	11	61568827	61801355	C	T	0.007	-0.775552	0.138179	2.09475e-08	-0.806894	0.138353	5.81181e-09	-0.758482	0.138438	2.25725e-08
46937	PC(18:0_20:4)	PC	rs174545	11	61569306	61801834	G	C	0.346	-0.691189	0.0206244	3.89731e-218	-0.757957	0.0200177	7.85959e-270	-0.672664	0.0206629	3.37106e-209
46938	PC(18:0_20:4)	PC	rs174546	11	61569830	61802358	T	C	0.346	-0.691193	0.0206243	3.86391e-218	-0.757961	0.0200176	7.7822e-270	-0.672678	0.0206628	3.29879e-209
46939	PC(18:0_20:4)	PC	rs174547	11	61570783	61803311	C	T	0.345	-0.691195	0.0206251	4.00587e-218	-0.757949	0.0200185	8.34192e-270	-0.672721	0.0206636	3.23786e-209
46940	PC(18:0_20:4)	PC	rs174548	11	61571348	61803876	G	C	0.314	-0.67952	0.021484	1.93577e-197	-0.744867	0.0209124	3.32971e-243	-0.661833	0.0215227	6.58635e-189
46941	PC(18:0_20:4)	PC	rs174549	11	61571382	61803910	A	G	0.309	-0.677701	0.0215776	4.81714e-195	-0.74279	0.0210235	5.38621e-240	-0.659846	0.0216165	1.99827e-186
46942	PC(18:0_20:4)	PC	rs174550	11	61571478	61804006	C	T	0.345	-0.691235	0.0206259	3.93303e-218	-0.758031	0.0200188	7.56049e-270	-0.672751	0.0206644	3.21288e-209
46943	PC(18:0_20:4)	PC	rs4564341	11	61573540	61806068	T	C	0.084	-0.738695	0.0389201	3.14037e-77	-0.802101	0.0386329	2.03233e-91	-0.716769	0.0389886	3.90424e-73
46944	PC(18:0_20:4)	PC	rs118088091	11	61574543	61807071	C	T	0.006	-0.778002	0.140699	3.36472e-08	-0.809982	0.140868	9.44927e-09	-0.760594	0.140968	3.59251e-08
46945	PC(18:0_20:4)	PC	rs174552	11	61574999	61807527	T	C	0.01	-0.742399	0.1135	6.78715e-11	-0.805046	0.113384	1.42076e-12	-0.727855	0.113657	8.34643e-11
46946	PC(18:0_20:4)	PC	rs174553	11	61575158	61807686	G	A	0.345	-0.691064	0.0206268	5.19075e-218	-0.757831	0.0200196	1.08565e-269	-0.672543	0.0206652	4.34278e-209
46947	PC(18:0_20:4)	PC	rs116878346	11	61579381	61811909	G	T	0.026	-0.480119	0.069743	6.57945e-12	-0.523386	0.0696189	6.66851e-14	-0.462468	0.0698392	1.98152e-11
46948	PC(18:0_20:4)	PC	rs174554	11	61579463	61811991	G	A	0.345	-0.689958	0.0206261	1.98885e-217	-0.756756	0.0200189	4.69963e-269	-0.671521	0.0206646	1.5584e-208
46949	PC(18:0_20:4)	PC	rs174555	11	61579760	61812288	C	T	0.309	-0.677992	0.0215813	3.92318e-195	-0.742824	0.021027	6.21233e-240	-0.660096	0.0216202	1.70245e-186
46950	PC(18:0_20:4)	PC	rs174556	11	61580635	61813163	T	C	0.308	-0.676558	0.0215834	2.18407e-194	-0.741788	0.0210267	2.23083e-239	-0.658761	0.0216223	8.75324e-186
46951	PC(18:0_20:4)	PC	rs174559	11	61581656	61814184	A	G	0.282	-0.646544	0.0223473	2.58844e-168	-0.709157	0.0218546	1.19111e-206	-0.630125	0.022387	5.63514e-161
46952	PC(18:0_20:4)	PC	rs174560	11	61581764	61814292	C	T	0.313	-0.679801	0.0214901	1.74899e-197	-0.744892	0.0209178	4.3261e-243	-0.662035	0.0215289	6.47808e-189
46953	PC(18:0_20:4)	PC	rs12361868	11	61582297	61814825	G	C	0.029	-0.351559	0.0651316	7.40137e-08	-0.389703	0.0650888	2.36124e-09	-0.338614	0.065233	1.09297e-07
46954	PC(18:0_20:4)	PC	rs75810419	11	61582527	61815055	A	C	0.026	-0.480453	0.0697274	6.29595e-12	-0.523313	0.0696036	6.63727e-14	-0.462878	0.0698236	1.88631e-11
46955	PC(18:0_20:4)	PC	rs174561	11	61582708	61815236	C	T	0.309	-0.678042	0.0215863	4.47586e-195	-0.742829	0.0210316	7.85733e-240	-0.660153	0.0216251	1.90012e-186
46956	PC(18:0_20:4)	PC	rs116980792	11	61585140	61817668	A	G	0.026	-0.480701	0.0697189	6.10569e-12	-0.523185	0.0695957	6.68778e-14	-0.46323	0.0698152	1.81368e-11
46957	PC(18:0_20:4)	PC	rs174562	11	61585144	61817672	G	A	0.345	-0.690832	0.020631	8.65264e-218	-0.757509	0.0200236	2.28352e-269	-0.672322	0.0206695	6.86407e-209
46958	PC(18:0_20:4)	PC	rs533623557	11	61586518	61819046	A	T	0.007	-0.812076	0.131688	7.54574e-10	-0.810912	0.131794	8.19232e-10	-0.806511	0.131977	5.36963e-10
46959	PC(18:0_20:4)	PC	rs113117978	11	61586571	61819099	T	C	0.008	-0.957696	0.145812	5.74901e-11	-1.0188	0.145638	3.04928e-12	-0.936988	0.146112	7.87839e-11
46960	PC(18:0_20:4)	PC	rs61897792	11	61586886	61819414	T	C	0.103	0.318837	0.0373286	1.89116e-17	0.34166	0.0373302	8.40487e-20	0.31132	0.037383	5.40656e-17
46961	PC(18:0_20:4)	PC	rs174564	11	61588305	61820833	G	A	0.349	-0.693535	0.020583	4.63365e-220	-0.761126	0.0199521	6.287e-273	-0.675054	0.0206213	2.79895e-211
46962	PC(18:0_20:4)	PC	rs28456	11	61589481	61822009	G	A	0.313	-0.676371	0.0215261	4.14995e-195	-0.742687	0.0209462	3.29597e-241	-0.658588	0.0215648	1.37442e-186
46963	PC(18:0_20:4)	PC	rs174565	11	61591636	61824164	G	C	0.138	-0.672031	0.0304817	5.3307e-102	-0.727295	0.0301795	2.20277e-120	-0.65303	0.0305344	5.12239e-97
46964	PC(18:0_20:4)	PC	rs174566	11	61592362	61824890	G	A	0.351	-0.691011	0.0205489	2.45462e-219	-0.758394	0.0199156	4.77995e-272	-0.672594	0.0205873	1.57513e-210
46965	PC(18:0_20:4)	PC	rs188370817	11	61592488	61825016	A	C	0.013	0.583479	0.115796	4.87579e-07	0.640596	0.11589	3.40297e-08	-	-	-
46966	PC(18:0_20:4)	PC	rs174567	11	61593005	61825533	G	A	0.351	-0.690698	0.0205508	4.08154e-219	-0.758235	0.019917	6.58761e-272	-0.672288	0.0205892	2.52423e-210
46967	PC(18:0_20:4)	PC	rs174568	11	61593816	61826344	T	C	0.346	-0.687197	0.0206433	1.31769e-215	-0.754606	0.0200267	1.76918e-267	-0.668852	0.0206818	9.43223e-207
46968	PC(18:0_20:4)	PC	rs174569	11	61594164	61826692	C	T	0.015	-0.842401	0.0918693	6.93223e-20	-0.890141	0.0917448	4.72787e-22	-0.825627	0.091983	2.02689e-19
46969	PC(18:0_20:4)	PC	rs968567	11	61595564	61828092	T	C	0.182	-0.43445	0.0279541	5.43661e-53	-0.487216	0.0277128	9.50633e-67	-0.424251	0.0279959	6.2529e-51
46970	PC(18:0_20:4)	PC	rs99780	11	61596633	61829161	T	C	0.351	-0.690063	0.0205387	5.66423e-219	-0.757687	0.0199035	7.74672e-272	-0.671776	0.0205771	2.93961e-210
46971	PC(18:0_20:4)	PC	rs174570	11	61597212	61829740	T	C	0.138	-0.670412	0.0304366	7.97849e-102	-0.725867	0.0301333	2.74245e-120	-0.651571	0.0304894	7.02795e-97
46972	PC(18:0_20:4)	PC	rs78596000	11	61597461	61829989	C	T	0.019	-0.521524	0.0828095	3.27969e-10	-0.577365	0.0826207	3.19269e-12	-0.506668	0.082926	5.40727e-10
46973	PC(18:0_20:4)	PC	rs1535	11	61597972	61830500	G	A	0.348	-0.689997	0.0206023	7.46018e-218	-0.756342	0.019997	3.39521e-269	-0.671515	0.0206407	5.81405e-209
46974	PC(18:0_20:4)	PC	rs174572	11	61598288	61830816	T	C	0.26	-0.524978	0.0240262	3.15052e-100	-0.580957	0.0236725	3.99483e-124	-0.511762	0.0240641	5.26658e-96
46975	PC(18:0_20:4)	PC	rs79976480	11	61598391	61830919	G	A	0.026	-0.481556	0.0697862	5.86852e-12	-0.518504	0.069678	1.18503e-13	-0.464265	0.069882	1.71342e-11
46976	PC(18:0_20:4)	PC	rs117553420	11	61599329	61831857	T	G	0.026	-0.481255	0.0698264	6.21614e-12	-0.518071	0.0697183	1.28183e-13	-0.464147	0.0699218	1.77758e-11
46977	PC(18:0_20:4)	PC	rs61897793	11	61599347	61831875	A	G	0.183	-0.43241	0.0279883	2.08233e-52	-0.483901	0.0277527	1.01166e-65	-0.422729	0.02803	1.78811e-50
46978	PC(18:0_20:4)	PC	rs174573	11	61600327	61832855	A	G	0.26	-0.525079	0.0240288	3.01547e-100	-0.579976	0.0236799	1.17061e-123	-0.511773	0.0240667	5.45532e-96
46979	PC(18:0_20:4)	PC	rs174574	11	61600342	61832870	C	A	0.646	0.691907	0.02058	2.48835e-219	0.757123	0.0199672	3.94966e-270	0.673678	0.0206183	1.43747e-210
46980	PC(18:0_20:4)	PC	rs76498378	11	61601202	61833730	A	G	0.026	-0.484426	0.0697186	4.19931e-12	-0.521898	0.0696077	7.77476e-14	-0.467429	0.069814	1.20815e-11
46981	PC(18:0_20:4)	PC	rs2524296	11	61601378	61833906	T	C	0.088	-0.719086	0.0380448	1.23974e-76	-0.775261	0.0377924	2.11282e-89	-0.697201	0.0381113	1.83043e-72
46982	PC(18:0_20:4)	PC	rs2845574	11	61601872	61834400	T	C	0.087	-0.717822	0.0380779	2.94085e-76	-0.773347	0.0378291	7.88378e-89	-0.696323	0.0381445	3.55464e-72
46983	PC(18:0_20:4)	PC	rs2845573	11	61601908	61834436	G	A	0.088	-0.718634	0.0380349	1.39538e-76	-0.774466	0.0377844	2.87897e-89	-0.696813	0.0381013	2.00487e-72
46984	PC(18:0_20:4)	PC	rs174575	11	61602003	61834531	G	C	0.264	-0.526358	0.0239111	1.38515e-101	-0.58325	0.023542	3.52969e-126	-0.513168	0.0239488	2.30433e-97
46985	PC(18:0_20:4)	PC	rs2727270	11	61603237	61835765	T	C	0.125	-0.655699	0.0322561	7.67615e-88	-0.712559	0.0319709	2.31346e-104	-0.635768	0.0323106	4.77462e-83
46986	PC(18:0_20:4)	PC	rs2727271	11	61603358	61835886	T	A	0.125	-0.655453	0.0322543	8.65394e-88	-0.71226	0.0319695	2.7346e-104	-0.635525	0.0323087	5.36139e-83
46987	PC(18:0_20:4)	PC	rs174576	11	61603510	61836038	A	C	0.352	-0.689884	0.0205895	5.83545e-218	-0.754662	0.0199856	4.03865e-268	-0.671557	0.0206278	3.22231e-209
46988	PC(18:0_20:4)	PC	rs117220229	11	61604324	61836852	A	T	0.037	-0.401397	0.0585867	8.26038e-12	-0.451911	0.058494	1.35648e-14	-0.388726	0.0586699	1.93245e-11
46989	PC(18:0_20:4)	PC	rs2524299	11	61604782	61837310	T	A	0.128	-0.646805	0.0319566	4.22692e-87	-0.701825	0.031673	3.47206e-103	-0.627402	0.03201	1.91487e-82
46990	PC(18:0_20:4)	PC	rs174577	11	61604814	61837342	A	C	0.353	-0.690225	0.0205551	8.29e-219	-0.754186	0.0199559	1.58663e-268	-0.67194	0.0205933	4.69653e-210
46991	PC(18:0_20:4)	PC	rs2072113	11	61604967	61837495	T	C	0.125	-0.655249	0.0322187	6.36956e-88	-0.710302	0.0319434	6.47818e-104	-0.63547	0.0322731	3.72738e-83
46992	PC(18:0_20:4)	PC	rs2072114	11	61605215	61837743	G	A	0.132	-0.636315	0.0313954	2.40419e-87	-0.682134	0.0311714	7.16786e-101	-0.616535	0.0314483	1.76429e-82
46993	PC(18:0_20:4)	PC	rs174578	11	61605499	61838027	A	T	0.354	-0.689017	0.0205471	2.87432e-218	-0.75265	0.0199518	1.15074e-267	-0.67072	0.0205854	1.60926e-209
46994	PC(18:0_20:4)	PC	rs75992720	11	61605578	61838106	G	T	0.045	-0.374376	0.0529404	1.76394e-12	-0.396599	0.0528741	7.56311e-14	-0.361505	0.0530183	5.21053e-12
46995	PC(18:0_20:4)	PC	rs174579	11	61605613	61838141	T	C	0.217	-0.49188	0.0255855	5.65486e-79	-0.54606	0.0252645	3.97371e-98	-0.480194	0.0256256	8.47037e-76
46996	PC(18:0_20:4)	PC	rs174580	11	61606642	61839170	G	A	0.354	-0.690759	0.0205676	6.86651e-219	-0.753784	0.0199788	8.38104e-268	-0.672473	0.0206058	3.99067e-210
46997	PC(18:0_20:4)	PC	rs174581	11	61606683	61839211	A	G	0.354	-0.691055	0.0205754	6.58226e-219	-0.75437	0.0199841	4.84785e-268	-0.672761	0.0206136	3.82415e-210
46998	PC(18:0_20:4)	PC	rs139957766	11	61607047	61839575	A	G	0.032	-0.742788	0.0644735	2.82512e-30	-0.807928	0.0643548	1.51163e-35	-0.722159	0.0645841	5.97209e-29
46999	PC(18:0_20:4)	PC	rs77020029	11	61607107	61839635	A	G	0.045	-0.375271	0.0529372	1.55723e-12	-0.396407	0.0528766	7.79089e-14	-0.362452	0.0530151	4.59355e-12
47000	PC(18:0_20:4)	PC	rs174582	11	61607168	61839696	G	A	0.218	-0.495846	0.0256512	8.89982e-80	-0.54922	0.025331	1.1076e-98	-0.484029	0.0256909	1.43451e-76
47001	PC(18:0_20:4)	PC	rs80349011	11	61607457	61839985	A	G	0.037	-0.432206	0.0639417	1.54504e-11	-0.471253	0.0638624	1.8733e-13	-0.422928	0.0640221	2.2045e-11
47002	PC(18:0_20:4)	PC	rs2727265	11	61609004	61841532	A	C	0.086	-0.705066	0.0384729	2.22277e-72	-0.76596	0.0381987	1.01189e-85	-0.68329	0.0385394	2.45799e-68
47003	PC(18:0_20:4)	PC	rs17156426	11	61609323	61841851	G	A	0.047	-0.389138	0.0523856	1.32051e-13	-0.396526	0.0523486	4.34361e-14	-0.376355	0.0524629	4.24786e-13
47004	PC(18:0_20:4)	PC	rs10897180	11	61609448	61841976	G	A	0.029	-0.342945	0.0668902	3.16009e-07	-0.377284	0.0668486	1.79186e-08	-0.330058	0.0669905	4.32678e-07
47005	PC(18:0_20:4)	PC	rs11230807	11	61609708	61842236	G	C	0.033	-0.324981	0.0625479	2.19813e-07	-0.352135	0.0625029	1.90923e-08	-0.312651	0.0626456	3.1205e-07
47006	PC(18:0_20:4)	PC	rs174583	11	61609750	61842278	T	C	0.354	-0.690145	0.0206969	2.85075e-216	-0.752331	0.0201173	7.69721e-264	-0.671794	0.0207349	1.99598e-207
47007	PC(18:0_20:4)	PC	rs174584	11	61610750	61843278	A	G	0.356	-0.689762	0.0206853	2.82045e-216	-0.751525	0.0201077	1.53732e-263	-0.671556	0.0207232	1.67329e-207
47008	PC(18:0_20:4)	PC	rs75766519	11	61611033	61843561	C	T	0.046	-0.38701	0.0529171	3.0995e-13	-0.395932	0.0528815	8.43669e-14	-0.374211	0.0529939	9.50736e-13
47009	PC(18:0_20:4)	PC	rs189781536	11	61611078	61843606	A	G	0.008	-0.515105	0.131109	8.65148e-05	-0.748507	0.131022	1.18005e-08	-0.493878	0.131301	8.55541e-05
47010	PC(18:0_20:4)	PC	rs2526680	11	61611216	61843744	T	C	0.086	-0.702706	0.0384796	6.56015e-72	-0.763904	0.0382053	2.85345e-85	-0.681027	0.0385463	6.86959e-68
47011	PC(18:0_20:4)	PC	rs174585	11	61611694	61844222	A	G	0.219	-0.497202	0.025818	3.07709e-79	-0.550212	0.0254984	8.19323e-98	-	-	-
47012	PC(18:0_20:4)	PC	rs117983270	11	61611710	61844238	C	T	0.032	-0.362111	0.0653585	3.30689e-08	-0.381201	0.0653068	6.06302e-09	-0.35063	0.0654335	4.40439e-08
47013	PC(18:0_20:4)	PC	rs117702910	11	61611913	61844441	G	C	0.046	-0.387572	0.0530074	3.14559e-13	-0.396516	0.0529728	8.56307e-14	-0.374822	0.0530841	9.54134e-13
47014	PC(18:0_20:4)	PC	rs75321677	11	61612468	61844996	T	C	0.047	-0.389533	0.052627	1.61703e-13	-0.396361	0.0525935	5.83637e-14	-0.37711	0.0527037	4.85269e-13
47015	PC(18:0_20:4)	PC	rs11601892	11	61612560	61845088	G	C	0.036	-0.344491	0.0599404	1.02359e-08	-0.379407	0.0598751	2.69418e-10	-0.334155	0.0600293	1.37503e-08
47016	PC(18:0_20:4)	PC	rs174587	11	61612830	61845358	T	C	0.209	-0.495374	0.0263215	7.1545e-76	-0.544108	0.026035	4.0453e-92	-0.483798	0.0263614	6.70873e-73
47017	PC(18:0_20:4)	PC	rs150336394	11	61613137	61845665	T	C	0.047	-0.389782	0.0526737	1.64035e-13	-0.396616	0.0526409	5.92459e-14	-0.377391	0.0527503	4.88782e-13
47018	PC(18:0_20:4)	PC	rs93923	11	61613745	61846273	T	C	0.211	-0.49497	0.0263145	8.08267e-76	-0.545172	0.0260212	1.43789e-92	-0.483428	0.0263544	7.84835e-73
47019	PC(18:0_20:4)	PC	rs12284876	11	61613841	61846369	G	A	0.048	-0.379098	0.0523219	5.07793e-13	-0.386804	0.0522904	1.64544e-13	-0.366949	0.0523986	1.43812e-12
47020	PC(18:0_20:4)	PC	rs17156442	11	61614023	61846551	T	C	0.048	-0.380545	0.0525282	5.11133e-13	-0.389298	0.0524954	1.43295e-13	-0.368446	0.0526046	1.42782e-12
47021	PC(18:0_20:4)	PC	rs2845572	11	61614595	61847123	A	G	0.094	-0.678771	0.0370678	2.8257e-72	-0.742502	0.0367817	8.38314e-87	-0.658631	0.0371304	2.12924e-68
47022	PC(18:0_20:4)	PC	rs7935946	11	61615542	61848070	T	C	0.048	-0.380639	0.0525745	5.28847e-13	-0.389387	0.0525426	1.48739e-13	-0.368769	0.0526505	1.42755e-12
47023	PC(18:0_20:4)	PC	rs174589	11	61615803	61848331	G	C	0.209	-0.495733	0.0264171	1.8643e-75	-0.543951	0.0261347	2.05412e-91	-0.484149	0.0264569	1.65907e-72
47024	PC(18:0_20:4)	PC	rs2851682	11	61616012	61848540	G	A	0.096	-0.681458	0.0367659	6.39946e-74	-0.742082	0.0364934	5.51421e-88	-0.66128	0.0368282	5.61312e-70
47025	PC(18:0_20:4)	PC	rs78791707	11	61616069	61848597	G	A	0.047	-0.365987	0.0530963	6.2029e-12	-0.381366	0.0530508	7.57333e-13	-0.353825	0.0531726	1.59431e-11
47026	PC(18:0_20:4)	PC	rs75471190	11	61616322	61848850	G	A	0.046	-0.360466	0.0532702	1.48153e-11	-0.377995	0.0532185	1.40715e-12	-0.348046	0.0533466	3.79538e-11
47027	PC(18:0_20:4)	PC	rs174590	11	61616977	61849505	C	G	0.211	-0.49577	0.0263722	1.00779e-75	-0.544166	0.0260881	8.31845e-92	-0.484305	0.026412	8.80898e-73
47028	PC(18:0_20:4)	PC	rs115588270	11	61617015	61849543	G	C	0.046	-0.364196	0.0535714	1.19264e-11	-0.381948	0.0535266	1.10953e-12	-0.351801	0.0536477	3.04249e-11
47029	PC(18:0_20:4)	PC	rs74330132	11	61617339	61849867	A	G	0.046	-0.360722	0.0533093	1.48374e-11	-0.378377	0.0532581	1.38844e-12	-0.348337	0.0533857	3.77837e-11
47030	PC(18:0_20:4)	PC	rs174591	11	61617676	61850204	A	T	0.258	-0.522237	0.0245609	2.74463e-95	-0.568584	0.0242674	6.88016e-114	-0.509369	0.0245982	2.35644e-91
47031	PC(18:0_20:4)	PC	rs55896837	11	61617753	61850281	C	T	0.047	-0.356323	0.0531564	2.28529e-11	-0.374757	0.0531037	1.95179e-12	-0.343998	0.0532323	5.7083e-11
47032	PC(18:0_20:4)	PC	rs2727263	11	61618012	61850540	T	C	0.085	-0.676959	0.0395443	1.1483e-63	-0.740093	0.0392832	2.89097e-76	-0.657741	0.0396095	1.91024e-60
47033	PC(18:0_20:4)	PC	rs79303190	11	61618016	61850544	C	T	0.048	-0.348699	0.0526225	3.81193e-11	-0.374714	0.0525616	1.16118e-12	-0.336514	0.0526974	9.39075e-11
47034	PC(18:0_20:4)	PC	rs61897795	11	61618169	61850697	G	A	0.157	-0.439507	0.0301513	5.45521e-47	-0.490928	0.0299191	1.31649e-58	-0.429839	0.0301947	2.59288e-45
47035	PC(18:0_20:4)	PC	rs174592	11	61618608	61851136	G	A	0.375	-0.657497	0.0208571	7.52597e-196	-0.716468	0.0203388	5.30867e-238	-0.640037	0.020894	1.31382e-187
47036	PC(18:0_20:4)	PC	rs174593	11	61618831	61851359	C	T	0.274	-0.48276	0.0242883	5.72509e-84	-0.528393	0.0240199	2.53211e-101	-0.470434	0.0243249	2.08539e-80
47037	PC(18:0_20:4)	PC	rs916924	11	61619181	61851709	C	T	0.05	-0.347207	0.0521901	3.23031e-11	-0.371693	0.0521249	1.1628e-12	-0.335386	0.0522619	7.64759e-11
47038	PC(18:0_20:4)	PC	rs916925	11	61619294	61851822	A	G	0.047	-0.360857	0.0533886	1.56308e-11	-0.382093	0.0533366	9.08571e-13	-0.348303	0.0534632	4.03924e-11
47039	PC(18:0_20:4)	PC	rs174594	11	61619829	61852357	A	C	0.623	0.651821	0.0209343	1.40288e-191	0.711198	0.0204147	2.09945e-233	0.634421	0.0209711	1.95598e-183
47040	PC(18:0_20:4)	PC	rs174595	11	61619893	61852421	T	C	0.226	-0.43931	0.0259412	3.23564e-62	-0.486619	0.0256902	1.17258e-76	-0.428786	0.0259802	9.33524e-60
47041	PC(18:0_20:4)	PC	rs174597	11	61621040	61853568	C	G	0.235	-0.439024	0.0255906	8.72635e-64	-0.486853	0.0253353	8.84722e-79	-0.428415	0.0256292	3.36532e-61
47042	PC(18:0_20:4)	PC	rs174598	11	61621194	61853722	A	G	0.33	-0.613377	0.021795	8.84421e-160	-0.667439	0.0213661	1.10933e-192	-0.597504	0.0218325	6.02306e-153
47043	PC(18:0_20:4)	PC	rs174599	11	61621556	61854084	C	G	0.376	-0.649748	0.020973	9.75605e-190	-0.706685	0.0204757	1.97392e-229	-0.632397	0.0210096	8.86433e-182
47044	PC(18:0_20:4)	PC	rs73487492	11	61621611	61854139	G	A	0.056	-0.433188	0.0495621	3.36587e-18	-0.457116	0.049477	4.03333e-20	-0.41813	0.0496318	2.4068e-17
47045	PC(18:0_20:4)	PC	rs174600	11	61622227	61854755	C	T	0.33	-0.610326	0.0218182	4.80423e-158	-0.664698	0.0213897	7.04977e-191	-0.594503	0.0218556	2.96163e-151
47046	PC(18:0_20:4)	PC	rs174601	11	61623140	61855668	T	C	0.374	-0.645463	0.0210708	6.08964e-186	-0.703443	0.0205663	8.50925e-226	-0.628518	0.0211071	2.81602e-178
47047	PC(18:0_20:4)	PC	rs2526678	11	61623793	61856321	A	G	0.091	-0.685564	0.0385869	3.01409e-68	-0.738138	0.0383438	2.30328e-79	-0.666116	0.0386496	8.32071e-65
47048	PC(18:0_20:4)	PC	rs97384	11	61624181	61856709	C	T	0.623	0.638016	0.0212551	1.50139e-179	0.691188	0.020795	6.92657e-215	0.620886	0.0212921	1.1927e-171
47049	PC(18:0_20:4)	PC	rs174602	11	61624414	61856942	C	T	0.198	-0.3555	0.0288086	2.22867e-34	-0.388004	0.0286978	9.29098e-41	-0.343757	0.0288503	1.50338e-32
47050	PC(18:0_20:4)	PC	rs498793	11	61624705	61857233	C	T	0.611	-0.204269	0.0225593	2.2252e-19	-0.21799	0.0225277	6.93044e-22	-	-	-
47051	PC(18:0_20:4)	PC	rs526126	11	61624885	61857413	C	G	0.819	0.282513	0.0303067	2.21323e-20	0.294337	0.0302428	5.02881e-22	0.274045	0.0303499	1.25384e-19
47052	PC(18:0_20:4)	PC	rs188700427	11	61625997	61858525	C	A	0.008	-0.735914	0.123122	2.42397e-09	-0.672849	0.123293	5.04799e-08	-0.725009	0.123391	2.25777e-09
47053	PC(18:0_20:4)	PC	rs562172	11	61626167	61858695	T	C	0.096	0.209008	0.0384058	5.49639e-08	0.256505	0.0383327	2.45211e-11	0.199839	0.0384619	1.06459e-07
47054	PC(18:0_20:4)	PC	rs174603	11	61626206	61858734	A	G	0.312	-0.472634	0.0228996	3.10057e-90	-0.513645	0.0226411	2.11441e-107	-0.45948	0.0229361	7.04174e-86
47055	PC(18:0_20:4)	PC	rs174604	11	61626270	61858798	G	C	0.365	-0.500811	0.0218979	4.36804e-109	-0.534095	0.021677	4.57437e-125	-0.486345	0.0219337	9.23544e-104
47056	PC(18:0_20:4)	PC	rs174605	11	61626921	61859449	T	G	0.291	-0.435263	0.0233665	1.61348e-74	-0.479256	0.0231246	7.2738e-91	-0.424025	0.0234034	3.63227e-71
47057	PC(18:0_20:4)	PC	rs174606	11	61626973	61859501	T	G	0.46	-0.398124	0.021609	8.44281e-73	-0.412947	0.021507	1.76153e-78	-0.387857	0.0216427	1.00785e-69
47058	PC(18:0_20:4)	PC	rs174607	11	61627321	61859849	C	G	0.267	-0.425126	0.0242815	2.22154e-66	-0.463816	0.0240757	2.48242e-79	-0.413468	0.024319	3.55432e-63
47059	PC(18:0_20:4)	PC	rs174608	11	61627484	61860012	G	A	0.293	-0.431003	0.0232254	5.21567e-74	-0.473297	0.0229975	1.00114e-89	-0.419658	0.0232622	1.35247e-70
47060	PC(18:0_20:4)	PC	rs174609	11	61627811	61860339	C	T	0.461	-0.40084	0.0215245	3.0512e-74	-0.413834	0.0214344	2.84069e-79	-0.390547	0.0215581	3.76276e-71
47061	PC(18:0_20:4)	PC	rs174610	11	61627833	61860361	G	A	0.461	-0.400974	0.0215183	2.46635e-74	-0.413926	0.0214291	2.36848e-79	-0.390614	0.0215519	3.26549e-71
47062	PC(18:0_20:4)	PC	rs174611	11	61627881	61860409	C	T	0.293	-0.428499	0.0231884	2.00307e-73	-0.470675	0.0229617	4.65558e-89	-0.41723	0.0232251	4.84357e-70
47063	PC(18:0_20:4)	PC	rs74771917	11	61627960	61860488	T	C	0.02	-0.628745	0.0827756	3.90356e-14	-0.572375	0.0829063	6.00604e-12	-0.6037	0.0828793	1.90282e-13
47064	PC(18:0_20:4)	PC	rs174612	11	61628266	61860794	G	C	0.461	-0.400595	0.0215234	3.62939e-74	-0.413513	0.0214334	3.60344e-79	-0.390234	0.0215571	4.73929e-71
47065	PC(18:0_20:4)	PC	rs500850	11	61628290	61860818	C	G	0.096	0.200499	0.0382359	1.63218e-07	0.249986	0.0381609	6.29659e-11	0.191478	0.0382917	2.96779e-07
47066	PC(18:0_20:4)	PC	rs174613	11	61628492	61861020	A	G	0.461	-0.400599	0.0215348	4.26661e-74	-0.413863	0.0214426	3.12257e-79	-0.390241	0.0215684	5.53473e-71
47067	PC(18:0_20:4)	PC	rs174614	11	61628915	61861443	C	T	0.461	-0.40053	0.0215487	5.53918e-74	-0.413629	0.0214571	4.76796e-79	-0.390289	0.0215823	6.49555e-71
47068	PC(18:0_20:4)	PC	rs174615	11	61628964	61861492	A	T	0.461	-0.400531	0.0215467	5.37021e-74	-0.413507	0.0214555	5.15085e-79	-0.39026	0.0215803	6.45415e-71
47069	PC(18:0_20:4)	PC	rs174616	11	61629122	61861650	A	G	0.461	-0.400541	0.02155	5.58834e-74	-0.413599	0.0214586	4.98831e-79	-0.390251	0.0215837	6.82109e-71
47070	PC(18:0_20:4)	PC	rs174617	11	61629166	61861694	G	A	0.461	-0.400421	0.0215467	5.91021e-74	-0.412946	0.0214579	8.53334e-79	-0.390162	0.0215804	6.98332e-71
47071	PC(18:0_20:4)	PC	rs174618	11	61629322	61861850	C	T	0.441	-0.3546	0.0217687	8.44344e-58	-0.37193	0.0216738	1.24557e-63	-0.346364	0.0218023	1.23188e-55
47072	PC(18:0_20:4)	PC	rs113003506	11	61629377	61861905	T	C	0.121	-0.362325	0.0340761	4.3455e-26	-0.384651	0.0340234	3.03006e-29	-0.350659	0.0341274	8.51212e-25
47073	PC(18:0_20:4)	PC	rs174619	11	61629666	61862194	G	A	0.543	0.405412	0.0215865	1.78046e-75	0.419591	0.0214878	5.25131e-81	0.395022	0.0216201	2.70075e-72
47074	PC(18:0_20:4)	PC	rs174620	11	61629747	61862275	G	A	0.44	-0.354262	0.0217682	1.06474e-57	-0.371288	0.021676	2.04002e-63	-0.345957	0.0218018	1.62374e-55
47075	PC(18:0_20:4)	PC	rs174621	11	61630104	61862632	A	G	0.222	-0.379289	0.0260604	8.17354e-47	-0.41468	0.0259031	6.29961e-56	-0.370041	0.0260999	5.70463e-45
47076	PC(18:0_20:4)	PC	rs11605884	11	61630133	61862661	C	T	0.02	-0.647922	0.0829757	7.46656e-15	-0.582933	0.0831086	2.74605e-12	-0.622453	0.0830819	4.05969e-14
47077	PC(18:0_20:4)	PC	rs520298	11	61631282	61863810	T	C	0.095	0.199985	0.0381456	1.64187e-07	0.248146	0.0380706	7.82007e-11	0.190895	0.0382016	3.02135e-07
47078	PC(18:0_20:4)	PC	rs639394	11	61631331	61863859	G	A	0.096	0.196715	0.0381154	2.54113e-07	0.246366	0.0380394	1.02754e-10	0.187612	0.0381714	4.59747e-07
47079	PC(18:0_20:4)	PC	rs518511	11	61631454	61863982	G	T	0.095	0.197978	0.0381291	2.15147e-07	0.247665	0.0380524	8.32818e-11	0.188865	0.0381851	3.92522e-07
47080	PC(18:0_20:4)	PC	rs3168072	11	61631510	61864038	T	A	0.02	-0.644207	0.0831874	1.22905e-14	-0.579036	0.0833197	4.31448e-12	-0.618356	0.0832939	6.7711e-14
47081	PC(18:0_20:4)	PC	rs3741	11	61631614	61864142	A	G	0.095	0.199189	0.0381198	1.80243e-07	0.247296	0.0380449	8.80178e-11	0.190051	0.0381758	3.32698e-07
47082	PC(18:0_20:4)	PC	rs174622	11	61631927	61864455	A	G	0.222	-0.378062	0.0260342	1.29586e-46	-0.413897	0.0258763	7.74166e-56	-0.368817	0.0260738	8.91664e-45
47083	PC(18:0_20:4)	PC	rs654226	11	61632298	61864826	C	G	0.096	0.196494	0.0379506	2.32665e-07	0.244802	0.0378754	1.12062e-10	0.187844	0.0380064	3.99851e-07
47084	PC(18:0_20:4)	PC	rs12577276	11	61632310	61864838	G	A	0.02	-0.625704	0.08181	2.56768e-14	-0.556079	0.081958	1.35806e-11	-0.600271	0.0819168	1.3798e-13
47085	PC(18:0_20:4)	PC	rs482548	11	61633182	61865710	T	C	0.093	0.191984	0.0384468	6.12066e-07	0.24353	0.0383646	2.37274e-10	0.182814	0.0385036	1.05939e-06
47086	PC(18:0_20:4)	PC	rs17764288	11	61633736	61866264	A	G	0.013	-0.720541	0.101146	1.20299e-12	-0.787198	0.101019	8.00018e-15	-0.699752	0.101335	2.85442e-12
47087	PC(18:0_20:4)	PC	rs11539526	11	61633770	61866298	T	C	0.119	-0.366265	0.0343797	3.44061e-26	-0.389442	0.0343198	1.88949e-29	-0.354384	0.0344315	7.13371e-25
47088	PC(18:0_20:4)	PC	rs77167250	11	61633947	61866475	T	C	0.118	-0.365313	0.0344286	5.37746e-26	-0.388751	0.0343686	2.82285e-29	-0.353372	0.0344805	1.11344e-24
47089	PC(18:0_20:4)	PC	rs113268188	11	61634829	61867357	G	T	0.118	-0.365767	0.0344342	4.76676e-26	-0.389428	0.0343736	2.30795e-29	-0.353771	0.0344862	1.00755e-24
47090	PC(18:0_20:4)	PC	rs17764324	11	61635088	61867616	T	G	0.117	-0.36122	0.0345218	2.46739e-25	-0.384888	0.0344645	1.37278e-28	-0.349217	0.0345738	4.912e-24
47091	PC(18:0_20:4)	PC	rs17831757	11	61635200	61867728	C	T	0.117	-0.36107	0.0345191	2.5581e-25	-0.384733	0.0344617	1.4278e-28	-0.349086	0.0345711	5.06189e-24
47092	PC(18:0_20:4)	PC	rs174623	11	61635294	61867822	A	G	0.543	0.395973	0.0215218	1.30816e-72	0.408514	0.0214324	1.99046e-77	0.385609	0.0215557	1.72402e-69
47093	PC(18:0_20:4)	PC	rs6591662	11	61635814	61868342	G	A	0.883	0.362698	0.0345892	1.94397e-25	0.385987	0.0345333	1.22808e-28	0.350841	0.034641	3.74063e-24
47094	PC(18:0_20:4)	PC	rs6591663	11	61635992	61868520	A	G	0.883	0.362926	0.0345817	1.77449e-25	0.386226	0.0345262	1.10997e-28	0.351081	0.0346335	3.41474e-24
47095	PC(18:0_20:4)	PC	rs174625	11	61636013	61868541	T	A	0.575	0.335964	0.021974	2.80919e-51	0.354498	0.0218839	4.51444e-57	0.32751	0.0220078	3.13135e-49
47096	PC(18:0_20:4)	PC	rs7395424	11	61636017	61868545	T	A	0.883	0.363179	0.0346163	1.83373e-25	0.384806	0.0345651	1.99736e-28	0.351155	0.0346682	3.69944e-24
47097	PC(18:0_20:4)	PC	rs11230815	11	61636126	61868654	C	G	0.883	0.362674	0.0345806	1.90478e-25	0.386036	0.0345245	1.17164e-28	0.350818	0.0346324	3.67213e-24
47098	PC(18:0_20:4)	PC	rs11230816	11	61636253	61868781	C	G	0.883	0.361093	0.0346046	3.28789e-25	0.385028	0.0345473	1.74864e-28	0.349279	0.0346566	6.13522e-24
47099	PC(18:0_20:4)	PC	rs11230817	11	61636255	61868783	T	C	0.883	0.362536	0.0345791	1.97539e-25	0.385802	0.0345231	1.25575e-28	0.35075	0.034631	3.72999e-24
47100	PC(18:0_20:4)	PC	rs174626	11	61637057	61869585	A	G	0.544	0.392629	0.0214967	1.2387e-71	0.405716	0.0214075	1.30398e-76	0.382301	0.0215307	1.58279e-68
47101	PC(18:0_20:4)	PC	rs7394459	11	61637349	61869877	T	C	0.88	0.349682	0.0343654	4.66117e-24	0.374706	0.0343026	1.96838e-27	0.338181	0.0344165	7.32422e-23
47102	PC(18:0_20:4)	PC	rs174627	11	61637466	61869994	A	G	0.143	-0.354222	0.0309563	6.92828e-30	-0.394921	0.0307753	6.28244e-37	-0.34604	0.031001	7.39096e-29
47103	PC(18:0_20:4)	PC	rs174628	11	61637587	61870115	C	T	0.222	-0.35433	0.0259341	1.52863e-41	-0.397235	0.0257627	4.51288e-52	-0.345458	0.0259739	6.42514e-40
47104	PC(18:0_20:4)	PC	rs7104849	11	61638044	61870572	A	G	0.88	0.344528	0.0343152	1.79561e-23	0.367054	0.0342607	1.83236e-26	0.333462	0.034366	2.40112e-22
47105	PC(18:0_20:4)	PC	rs10897181	11	61638234	61870762	C	G	0.88	0.34229	0.0343543	3.83195e-23	0.366855	0.0342948	2.18278e-26	0.331151	0.0344051	5.07161e-22
47106	PC(18:0_20:4)	PC	rs472031	11	61638420	61870948	A	G	0.093	0.189073	0.0385125	9.39602e-07	0.241894	0.0384278	3.33386e-10	0.179965	0.0385691	1.57999e-06
47107	PC(18:0_20:4)	PC	rs79479642	11	61638953	61871481	T	G	0.119	-0.341409	0.0344279	6.07145e-23	-0.365794	0.0343684	3.83995e-26	-0.330362	0.0344788	7.66692e-22
47108	PC(18:0_20:4)	PC	rs508768	11	61639335	61871863	G	A	0.097	0.189831	0.0378823	5.57679e-07	0.238549	0.0378138	3.05947e-10	0.181488	0.0379384	8.87903e-07
47109	PC(18:0_20:4)	PC	rs7118175	11	61639358	61871886	T	C	0.915	0.404107	0.0403569	2.28203e-23	0.425401	0.0402993	9.50363e-26	0.390621	0.0404169	3.47035e-22
47110	PC(18:0_20:4)	PC	rs422249	11	61639488	61872016	C	T	0.657	0.427871	0.0222718	7.81725e-79	0.469764	0.022039	1.36601e-95	0.415743	0.0223078	5.01006e-75
47111	PC(18:0_20:4)	PC	rs174448	11	61639573	61872101	A	G	0.637	0.456242	0.0218636	6.43783e-92	0.491939	0.0216408	1.17427e-107	0.442305	0.0218994	3.3828e-87
47112	PC(18:0_20:4)	PC	rs7481842	11	61639705	61872233	T	C	0.889	0.299379	0.0353787	3.50342e-17	0.326631	0.0353176	3.44268e-20	0.288576	0.0354299	2.43533e-16
47113	PC(18:0_20:4)	PC	rs546747	11	61640009	61872537	A	G	0.092	0.192545	0.0385293	5.98938e-07	0.244609	0.0384453	2.15727e-10	0.184241	0.0385867	9.28421e-07
47114	PC(18:0_20:4)	PC	rs7482316	11	61640198	61872726	A	G	0.892	0.310498	0.0356432	4.10317e-18	0.336518	0.0355851	4.90086e-21	0.299203	0.0356954	3.43779e-17
47115	PC(18:0_20:4)	PC	rs174449	11	61640379	61872907	A	G	0.641	0.455076	0.0218019	4.36698e-92	0.490481	0.0215901	1.00727e-107	0.441178	0.021838	3.07255e-87
47116	PC(18:0_20:4)	PC	rs6591664	11	61640521	61873049	A	G	0.89	0.311822	0.0355355	2.36551e-18	0.335514	0.0354827	4.95561e-21	0.300554	0.0355876	2.01957e-17
47117	PC(18:0_20:4)	PC	rs174450	11	61641542	61874070	T	G	0.537	0.360295	0.0214988	5.6696e-61	0.376958	0.0213965	8.83043e-67	0.35008	0.0215329	4.2658e-58
47118	PC(18:0_20:4)	PC	rs7115739	11	61641717	61874245	G	T	0.971	0.566812	0.0667835	2.84522e-17	0.530127	0.0668621	2.79532e-15	0.546471	0.0668908	1.99222e-16
47119	PC(18:0_20:4)	PC	rs174451	11	61642763	61875291	T	C	0.233	-0.344757	0.0255267	9.91075e-41	-0.383711	0.0253742	2.66142e-50	-0.335153	0.0255661	7.38221e-39
47120	PC(18:0_20:4)	PC	rs174452	11	61645892	61878420	A	G	0.108	0.225101	0.0359775	4.31007e-10	0.257331	0.0359699	9.76057e-13	0.217518	0.0360339	8.51029e-10
47121	PC(18:0_20:4)	PC	rs174453	11	61645967	61878495	G	C	0.177	-0.409447	0.0286273	2.14972e-45	-0.435634	0.028474	2.13121e-51	-0.399349	0.0286698	1.64864e-43
47122	PC(18:0_20:4)	PC	rs7942717	11	61647288	61879816	A	G	0.914	0.232984	0.0394102	3.63003e-09	0.263638	0.0393876	2.42101e-11	0.222945	0.0394734	8.61895e-09
47123	PC(18:0_20:4)	PC	rs174634	11	61647387	61879915	C	G	0.744	0.383223	0.024583	2.57209e-53	0.412518	0.0244501	9.04199e-62	0.372746	0.0246219	7.79288e-51
47124	PC(18:0_20:4)	PC	rs174635	11	61647427	61879955	G	T	0.744	0.383133	0.0245824	2.70133e-53	0.412398	0.0244496	9.72126e-62	0.372656	0.0246214	8.17686e-51
47125	PC(18:0_20:4)	PC	rs174454	11	61650747	61883275	A	G	0.75	0.387617	0.0247487	8.0521e-54	0.415221	0.0246262	9.34327e-62	0.376741	0.0247879	3.27649e-51
47126	PC(18:0_20:4)	PC	rs7394871	11	61652514	61885042	C	A	0.945	0.381343	0.0491458	1.04618e-14	0.403993	0.0490983	2.51154e-16	0.3715	0.0492152	2.65087e-14
47127	PC(18:0_20:4)	PC	rs1000778	11	61655305	61887833	G	A	0.742	0.373474	0.024378	1.26903e-51	0.399339	0.0242572	5.09115e-59	0.363086	0.0244168	3.67248e-49
47128	PC(18:0_20:4)	PC	rs174455	11	61656117	61888645	A	G	0.64	0.435099	0.0219913	2.23798e-83	0.466736	0.0218156	2.38735e-96	0.423187	0.0220269	2.02215e-79
47129	PC(18:0_20:4)	PC	rs174456	11	61656182	61888710	A	C	0.742	0.374211	0.0243994	9.89585e-52	0.399954	0.024279	4.30795e-59	0.363815	0.0244381	2.88855e-49
47130	PC(18:0_20:4)	PC	rs1151144	11	61656585	61889113	C	T	0.742	0.374886	0.0244191	7.88872e-52	0.400505	0.0242992	3.7318e-59	0.364487	0.0244578	2.31629e-49
47131	PC(18:0_20:4)	PC	rs1295988	11	61656658	61889186	C	A	0.742	0.375034	0.024424	7.54676e-52	0.400623	0.0243043	3.64781e-59	0.364646	0.0244628	2.20534e-49
47132	PC(18:0_20:4)	PC	rs174457	11	61656975	61889503	C	T	0.742	0.374974	0.0244415	9.18502e-52	0.40052	0.0243223	4.69684e-59	0.364452	0.0244803	2.8726e-49
47133	PC(18:0_20:4)	PC	rs174458	11	61656995	61889523	T	C	0.691	0.432606	0.0229668	3.68543e-76	0.459696	0.0228105	2.82835e-86	0.420723	0.0230037	1.97352e-72
47134	PC(18:0_20:4)	PC	rs139743654	11	61657001	61889529	G	C	0.051	-0.427685	0.0507651	4.71813e-17	-0.445332	0.0507282	2.28596e-18	-0.417069	0.0508376	1.50407e-16
47135	PC(18:0_20:4)	PC	rs174459	11	61657050	61889578	T	C	0.742	0.375445	0.0244557	7.88884e-52	0.400891	0.024337	4.32102e-59	0.364885	0.0244945	2.52602e-49
47136	PC(18:0_20:4)	PC	rs174460	11	61657110	61889638	T	C	0.691	0.433576	0.0229675	1.76775e-76	0.460536	0.0228114	1.44843e-86	0.421738	0.0230044	9.37895e-73
47137	PC(18:0_20:4)	PC	rs174461	11	61657401	61889929	C	A	0.742	0.376254	0.0244587	4.97547e-52	0.401579	0.02434	2.86976e-59	0.365766	0.0244975	1.55118e-49
47138	PC(18:0_20:4)	PC	rs77610807	11	61657593	61890121	T	C	0.515	0.296726	0.0266206	1.83636e-28	0.32328	0.026551	1.60649e-33	-	-	-
47139	PC(18:0_20:4)	PC	rs174462	11	61657666	61890194	A	G	0.165	-0.416259	0.0292763	6.67391e-45	-0.431269	0.0291636	2.91146e-48	-0.406864	0.0293207	3.34947e-43
47140	PC(18:0_20:4)	PC	rs174463	11	61657838	61890366	A	G	0.742	0.375261	0.0244877	1.16735e-51	0.400217	0.0243707	9.37547e-59	0.364733	0.0245265	3.63745e-49
47141	PC(18:0_20:4)	PC	rs174464	11	61657926	61890454	G	A	0.742	0.376954	0.0244787	3.91629e-52	0.402118	0.0243608	2.51957e-59	0.366458	0.0245175	1.23374e-49
47142	PC(18:0_20:4)	PC	rs693672	11	61658629	61891157	C	T	0.831	0.404575	0.0290525	3.65066e-43	0.421112	0.0289289	8.18842e-47	0.395564	0.0290965	1.39486e-41
47143	PC(18:0_20:4)	PC	rs174465	11	61658800	61891328	T	C	0.687	0.420972	0.0230097	4.07386e-72	0.44856	0.0228609	4.4825e-82	0.409564	0.0230465	1.23143e-68
47144	PC(18:0_20:4)	PC	rs174466	11	61659296	61891824	G	A	0.741	0.365291	0.0245213	5.79089e-49	0.391756	0.0244009	2.60833e-56	0.354817	0.0245603	1.41228e-46
47145	PC(18:0_20:4)	PC	rs174467	11	61662661	61895189	G	T	0.167	0.347106	0.0312441	2.88238e-28	0.357006	0.031235	8.87493e-30	0.336394	0.0312904	6.1873e-27
47146	PC(18:0_20:4)	PC	rs174468	11	61663691	61896219	A	G	0.42	0.323759	0.0218204	2.19026e-48	0.342452	0.0217332	4.6886e-54	0.313676	0.0218544	5.16784e-46
47147	PC(18:0_20:4)	PC	rs17764935	11	61664757	61897285	A	G	0.054	-0.386599	0.0487483	2.69066e-15	-0.421023	0.0486963	7.2525e-18	-0.376187	0.0488201	7.96315e-15
47148	PC(18:0_20:4)	PC	rs13966	11	61664992	61897520	C	T	0.523	-0.171513	0.0216414	3.12605e-15	-0.177994	0.0216163	2.83732e-16	-0.167066	0.0216754	7.83875e-15
47149	PC(18:0_20:4)	PC	rs2235093	11	61665122	61897650	G	A	0.522	-0.172842	0.0216525	1.98562e-15	-0.180877	0.0216268	9.6796e-17	-0.168409	0.0216865	4.99881e-15
47150	PC(18:0_20:4)	PC	rs174469	11	61667443	61899971	T	C	0.164	-0.382769	0.029241	1.94526e-38	-0.398318	0.0291334	1.18021e-41	-0.374856	0.0292854	3.58668e-37
47151	PC(18:0_20:4)	PC	rs112543847	11	61667879	61900407	T	C	0.054	-0.384426	0.0489282	4.81829e-15	-0.415805	0.048881	2.39146e-17	-0.374065	0.049	1.38148e-14
47152	PC(18:0_20:4)	PC	rs174470	11	61669608	61902136	A	G	0.163	-0.378895	0.0294201	2.83029e-37	-0.395144	0.0293052	1.45586e-40	-0.37132	0.0294645	4.11416e-36
47153	PC(18:0_20:4)	PC	rs3815045	11	61669946	61902474	A	G	0.026	-0.503593	0.069298	4.30494e-13	-0.444885	0.0693921	1.58257e-10	-0.487299	0.0694175	1.27716e-12
47154	PC(18:0_20:4)	PC	rs174471	11	61670037	61902565	T	C	0.421	0.3173	0.0217733	9.04284e-47	0.336041	0.0216879	2.28358e-52	0.307509	0.0218071	1.61658e-44
47155	PC(18:0_20:4)	PC	rs117828446	11	61670646	61903174	G	A	0.015	-0.552195	0.0919279	2.04497e-09	-0.504874	0.0920696	4.36098e-08	-0.54533	0.0920908	1.71248e-09
47156	PC(18:0_20:4)	PC	rs111461059	11	61671074	61903602	T	C	0.01	-0.576864	0.114611	4.97163e-07	-0.635336	0.114604	3.10318e-08	-0.559458	0.114767	5.63619e-07
47157	PC(18:0_20:4)	PC	rs1151139	11	61671156	61903684	T	C	0.163	-0.378499	0.0295025	5.3581e-37	-0.396112	0.0293826	1.55321e-40	-0.370884	0.0295466	7.5619e-36
47158	PC(18:0_20:4)	PC	rs174472	11	61671956	61904484	G	A	0.419	-0.193868	0.0219434	1.56771e-18	-0.201228	0.0218999	7.32515e-20	-0.187843	0.0219772	8.53227e-18
47159	PC(18:0_20:4)	PC	rs174473	11	61672235	61904763	C	T	0.214	-0.344446	0.0268357	5.76628e-37	-0.380572	0.0266723	4.74147e-45	-0.33588	0.0268745	1.46707e-35
47160	PC(18:0_20:4)	PC	rs174474	11	61672265	61904793	C	T	0.216	-0.337455	0.0267634	9.64837e-36	-0.371082	0.0266084	4.01347e-43	-0.329147	0.0268019	2.01717e-34
47161	PC(18:0_20:4)	PC	rs174475	11	61672645	61905173	C	G	0.469	0.294836	0.021757	6.36934e-41	0.302161	0.0217166	6.57168e-43	0.286886	0.0217904	3.59842e-39
47162	PC(18:0_20:4)	PC	rs174476	11	61674118	61906646	T	C	0.42	0.312954	0.0217518	1.17968e-45	0.331222	0.0216707	4.89031e-51	0.303409	0.0217858	1.70052e-43
47163	PC(18:0_20:4)	PC	rs174477	11	61675644	61908172	C	T	0.141	-0.325922	0.0314304	6.62414e-25	-0.360867	0.0312695	2.51505e-30	-0.32026	0.0314756	2.33666e-24
47164	PC(18:0_20:4)	PC	rs666870	11	61677479	61910007	A	G	0.422	0.311674	0.0216655	1.16812e-45	0.328793	0.0215896	1.06093e-50	0.302058	0.0216996	1.86659e-43
47165	PC(18:0_20:4)	PC	rs174478	11	61678576	61911104	G	T	0.422	0.312665	0.0216388	4.84871e-46	0.330842	0.0215594	1.93666e-51	0.30308	0.0216728	7.86064e-44
47166	PC(18:0_20:4)	PC	rs174479	11	61678754	61911282	G	C	0.166	-0.378768	0.0293988	2.67108e-37	-0.399825	0.0292759	1.46948e-41	-0.371243	0.029442	3.77699e-36
47167	PC(18:0_20:4)	PC	rs174480	11	61685790	61918318	G	C	0.063	-0.263201	0.0483205	5.382e-08	-0.335658	0.0482055	3.80678e-12	-0.260297	0.0483839	3.91746e-08
47168	PC(18:0_20:4)	PC	rs11825591	11	61693684	61926212	T	C	0.029	-0.449371	0.0672322	2.58232e-11	-0.530423	0.0671303	3.42498e-15	-0.436207	0.0673258	5.11145e-11
47169	PC(18:0_20:4)	PC	rs2524292	11	61695146	61927674	G	T	0.065	-0.40734	0.0450576	2.31604e-19	-0.40182	0.0450641	7.20444e-19	-0.396709	0.045122	1.03023e-18
47170	PC(18:0_20:4)	PC	rs2736604	11	61699827	61932355	A	C	0.066	-0.377049	0.0445155	3.31165e-17	-0.375786	0.0445092	4.33904e-17	-0.366166	0.0445794	1.38736e-16
47171	PC(18:0_20:4)	PC	rs75627029	11	61700019	61932547	T	C	0.026	-0.377562	0.0704558	8.83218e-08	-0.392583	0.0704532	2.68226e-08	-0.363395	0.0705649	1.35965e-07
47172	PC(18:0_20:4)	PC	rs2521568	11	61700933	61933461	C	G	0.063	-0.399547	0.0454294	2.01712e-18	-0.397179	0.0454356	3.31814e-18	-0.388784	0.045494	8.62812e-18
47173	PC(18:0_20:4)	PC	rs2521569	11	61701418	61933946	A	G	0.067	-0.37748	0.0443768	2.44052e-17	-0.374657	0.0443725	4.31313e-17	-0.366564	0.0444409	1.04421e-16
47174	PC(18:0_20:4)	PC	rs79972157	11	61702467	61934995	G	C	0.026	-0.369463	0.0700687	1.41211e-07	-0.385442	0.0700572	4.00009e-08	-0.355238	0.0701775	2.15752e-07
47175	PC(18:0_20:4)	PC	rs2727266	11	61704334	61936862	G	A	0.067	-0.376519	0.0442994	2.58535e-17	-0.373688	0.044296	4.58181e-17	-0.365509	0.0443635	1.12817e-16
47176	PC(18:0_20:4)	PC	rs2736601	11	61705521	61938049	T	C	0.063	-0.399319	0.0452089	1.44866e-18	-0.395494	0.0452178	3.17322e-18	-0.388118	0.0452734	6.85799e-18
47177	PC(18:0_20:4)	PC	rs2727267	11	61706116	61938644	A	G	0.063	-0.398841	0.0451988	1.5623e-18	-0.394995	0.0452077	3.43509e-18	-0.387955	0.0452639	6.96311e-18
47178	PC(18:0_20:4)	PC	rs2727268	11	61707645	61940173	G	A	0.066	-0.37408	0.044477	5.4622e-17	-0.373871	0.0444703	5.82281e-17	-0.363042	0.0445417	2.32631e-16
47179	PC(18:0_20:4)	PC	rs76368648	11	61710872	61943400	T	C	0.027	-0.36263	0.0683161	1.16004e-07	-0.384519	0.0683116	1.92861e-08	-0.346988	0.0684184	2.05238e-07
47180	PC(18:0_20:4)	PC	rs2521572	11	61711475	61944003	G	T	0.952	0.314434	0.0512359	9.03403e-10	0.350597	0.0512222	8.58959e-12	0.308964	0.0513197	9.39373e-10
47181	PC(18:0_20:4)	PC	rs2727261	11	61712131	61944659	C	T	0.896	0.285572	0.0353657	8.51414e-16	0.302967	0.0353245	1.30443e-17	0.276294	0.0354219	3.81995e-15
47182	PC(18:0_20:4)	PC	rs2727260	11	61712242	61944770	T	C	0.896	0.284875	0.0353226	9.22304e-16	0.301997	0.0352839	1.517e-17	0.275306	0.0353786	4.40956e-15
47183	PC(18:0_20:4)	PC	rs1534842	11	61713590	61946118	G	A	0.108	-0.25368	0.0350902	5.62733e-13	-0.261798	0.0350861	1.00869e-13	-0.244244	0.0351457	2.09668e-12
47184	PC(18:0_20:4)	PC	rs974121	11	61716307	61948835	T	G	0.61	0.132475	0.0225548	4.52852e-09	0.137747	0.0225467	1.07266e-09	0.126614	0.0225882	1.10167e-08
47185	PC(18:0_20:4)	PC	rs174481	11	61716395	61948923	G	C	0.226	0.217376	0.0273377	2.34561e-15	0.221006	0.0273516	8.32808e-16	0.210299	0.0273784	9.61255e-15
47186	PC(18:0_20:4)	PC	rs972354	11	61717607	61950135	T	C	0.102	-0.284714	0.0361784	4.35177e-15	-0.30498	0.0361305	4.11216e-17	-0.274268	0.036235	2.26586e-14
47187	PC(18:0_20:4)	PC	rs2736596	11	61719026	61951554	A	G	0.048	-0.289788	0.0514889	1.91811e-08	-0.314093	0.0514895	1.13748e-09	-0.283774	0.0515714	1.97594e-08
47188	PC(18:0_20:4)	PC	rs168991	11	61720877	61953405	T	C	0.61	0.133117	0.0225125	3.56948e-09	0.13855	0.0225034	7.97956e-10	0.127276	0.0225458	8.75724e-09
47189	PC(18:0_20:4)	PC	rs195169	11	61721119	61953647	C	T	0.611	0.13183	0.0225199	5.08957e-09	0.138442	0.0225085	8.29557e-10	0.126154	0.0225533	1.1781e-08
47190	PC(18:0_20:4)	PC	rs195168	11	61721277	61953805	C	G	0.61	0.133216	0.0225145	3.48752e-09	0.138593	0.0225052	7.90856e-10	0.12738	0.0225478	8.55208e-09
47191	PC(18:0_20:4)	PC	rs2736594	11	61722212	61954740	T	G	0.076	-0.310895	0.0412739	5.98404e-14	-0.335731	0.041237	4.9999e-16	-0.301711	0.0413384	1.71101e-13
47192	PC(18:0_20:4)	PC	rs1109748	11	61722645	61955173	A	C	0.076	-0.309945	0.0412557	6.94589e-14	-0.334701	0.0412192	5.95468e-16	-0.300688	0.0413204	2.00462e-13
47193	PC(18:0_20:4)	PC	rs195161	11	61724583	61957111	G	T	0.654	0.163517	0.0230701	1.5519e-12	0.170882	0.0230468	1.42921e-13	0.157603	0.0231046	5.1115e-12
47194	PC(18:0_20:4)	PC	rs1735379	11	61726396	61958924	A	G	0.792	0.172452	0.0315281	4.75403e-08	0.135785	0.0315781	1.76164e-05	-	-	-
47195	PC(18:0_20:4)	PC	rs149698	11	61730036	61962564	A	G	0.323	0.142338	0.0240385	3.49328e-09	0.145212	0.0240455	1.67118e-09	0.139455	0.0240727	3.69141e-09
47196	PC(18:0_20:4)	PC	rs1800008	11	61730183	61962711	T	C	0.219	-0.157732	0.0271984	7.24639e-09	-0.165713	0.0272121	1.2254e-09	-0.154598	0.0272368	7.32477e-09
47197	PC(18:0_20:4)	PC	rs1800009	11	61730234	61962762	C	T	0.341	-0.18747	0.023506	1.98033e-15	-0.192927	0.0235067	2.94712e-16	-0.184932	0.0235399	2.46109e-15
47198	PC(18:0_20:4)	PC	rs17185413	11	61730553	61963081	C	T	0.224	-0.165669	0.0268323	7.43254e-10	-0.169686	0.0268517	2.87919e-10	-0.162588	0.02687	7.78752e-10
47199	PC(18:0_20:4)	PC	rs2019413	11	61733600	61966128	C	G	0.227	-0.163904	0.0265968	7.99148e-10	-0.16855	0.0266135	2.63346e-10	-0.160855	0.0266346	8.3621e-10
47200	PC(18:0_20:4)	PC	rs77709427	11	61736135	61968663	T	G	0.226	-0.159902	0.0266133	2.08012e-09	-0.164752	0.0266287	6.67873e-10	-0.156762	0.0266514	2.17474e-09
47201	PC(18:0_20:4)	PC	rs79502317	11	61736136	61968664	G	T	0.226	-0.159865	0.0266118	2.09296e-09	-0.164701	0.0266272	6.74465e-10	-0.156732	0.0266499	2.18487e-09
47202	PC(18:0_20:4)	PC	rs3758977	11	61737244	61969772	G	T	0.344	-0.178191	0.0232798	2.41319e-14	-0.185036	0.0232758	2.3457e-15	-0.175742	0.023314	2.86909e-14
47203	PC(18:0_20:4)	PC	rs12799017	11	61738545	61971073	G	T	0.344	-0.177743	0.0232641	2.68673e-14	-0.184484	0.0232603	2.71435e-15	-0.175285	0.0232983	3.20187e-14
47204	PC(18:0_20:4)	PC	rs17633020	11	61744881	61977409	A	G	0.226	-0.15624	0.0263034	3.12489e-09	-0.16251	0.0263177	7.17292e-10	-0.153356	0.0263419	3.11473e-09
47205	PC(18:0_20:4)	PC	rs17185574	11	61745694	61978222	C	T	0.226	-0.156193	0.0262867	3.08704e-09	-0.162179	0.0263014	7.57823e-10	-0.153273	0.0263253	3.1045e-09
47206	PC(18:0_20:4)	PC	rs2028062	11	61745953	61978481	A	G	0.341	-0.1728	0.0231448	9.9796e-14	-0.180071	0.0231395	8.74199e-15	-0.170614	0.0231794	1.08311e-13
47207	PC(18:0_20:4)	PC	rs10792320	11	61746291	61978819	C	A	0.343	-0.170245	0.0231542	2.31749e-13	-0.177104	0.0231487	2.41196e-14	-0.167957	0.0231886	2.56786e-13
47208	PC(18:0_20:4)	PC	rs71490344	11	61747018	61979546	T	C	0.223	-0.155116	0.0264336	4.82179e-09	-0.16067	0.0264466	1.33711e-09	-0.152259	0.0264724	4.71348e-09
47209	PC(18:0_20:4)	PC	rs12807076	11	61749240	61981768	T	C	0.302	-0.149079	0.0239984	5.97046e-10	-0.153309	0.0239999	1.87595e-10	-0.145422	0.0240337	7.79507e-10
47210	PC(18:0_20:4)	PC	rs10160397	11	61749766	61982294	C	T	0.392	-0.151474	0.0223597	1.43647e-11	-0.154229	0.0223632	6.08016e-12	-0.148807	0.0223935	1.69592e-11
47211	PC(18:0_20:4)	PC	rs34176135	11	61755845	61988373	A	G	0.305	-0.155649	0.0240276	1.07212e-10	-0.161092	0.0240304	2.30586e-11	-0.152103	0.0240627	1.42481e-10
47212	PC(18:0_20:4)	PC	rs12785257	11	61758727	61991255	T	C	0.302	-0.151125	0.0240594	3.81076e-10	-0.155924	0.0240616	1.02214e-10	-0.147589	0.0240946	4.9091e-10
47213	PC(18:0_20:4)	PC	rs12803007	11	61761076	61993604	A	G	0.303	-0.151404	0.024027	3.35947e-10	-0.155676	0.02403	1.03535e-10	-0.14796	0.0240622	4.23604e-10
47214	PC(18:0_20:4)	PC	rs11230856	11	61762195	61994723	T	C	0.303	-0.152736	0.0240187	2.31426e-10	-0.157874	0.0240199	5.55493e-11	-0.149041	0.024054	3.15306e-10
47215	PC(18:0_20:4)	PC	rs34360262	11	61762934	61995462	A	G	0.302	-0.150876	0.0240462	3.97869e-10	-0.155584	0.0240482	1.09513e-10	-0.147374	0.0240814	5.08334e-10
47216	PC(18:0_20:4)	PC	rs191790331	11	61764082	61996610	A	G	0.012	-0.716398	0.109652	7.17269e-11	-0.671867	0.109593	9.49392e-10	-0.702221	0.109849	8.98404e-11
47217	PC(18:0_20:4)	PC	rs12576538	11	61776306	62008834	A	G	0.443	-0.117353	0.0221772	1.31017e-07	-0.126044	0.0221664	1.39569e-08	-0.114553	0.0222101	1.30383e-07
47218	PC(18:0_20:4)	PC	rs427354	11	61806105	62038633	C	T	0.387	-0.140595	0.0233462	1.88098e-09	-0.135176	0.0233566	7.60952e-09	-0.137509	0.023379	2.17754e-09
47219	PC(18:0_20:4)	PC	rs4963452	11	61815803	62048331	C	T	0.147	-0.163934	0.0315592	2.12652e-07	-0.181366	0.031503	9.03996e-09	-0.161138	0.0316051	1.78237e-07
47220	PC(18:0_20:4)	PC	rs387137	11	61830169	62062697	C	G	0.397	-0.120553	0.0230449	1.75038e-07	-0.136562	0.0230329	3.24373e-09	-0.117719	0.0230778	1.75949e-07
47221	PC(18:0_20:4)	PC	rs66995536	14	21564859	21096700	A	G	0.171	0.168791	0.0291851	7.83089e-09	0.145337	0.0292336	6.862e-07	0.165458	0.029228	7.99656e-09
47222	PC(18:0_20:4)	PC	rs2319625	14	21565146	21096987	T	C	0.171	0.168886	0.0291763	7.59997e-09	0.145414	0.0292249	6.71678e-07	0.165567	0.0292193	7.74817e-09
47223	PC(18:0_20:4)	PC	rs2319626	14	21565149	21096990	C	G	0.171	0.169258	0.0291488	6.8251e-09	0.145146	0.0291977	6.87973e-07	0.165948	0.0291917	6.96428e-09
47224	PC(18:0_20:4)	PC	rs2319627	14	21565189	21097030	C	T	0.171	0.16919	0.0291403	6.85168e-09	0.145084	0.0291893	6.90359e-07	0.165868	0.0291833	7.00853e-09
47225	PC(18:0_20:4)	PC	rs11075253	16	15148646	15054789	A	C	0.298	0.135393	0.0242632	2.57935e-08	0.116943	0.024305	1.55883e-06	0.131854	0.0242987	3.02718e-08
47226	PC(18:0_20:4)	PC	rs12928099	16	15150505	15056648	A	C	0.296	0.136456	0.0242897	2.08009e-08	0.1172	0.0243312	1.51615e-06	0.133096	0.0243254	2.35286e-08
47227	PC(18:0_20:4)	PC	rs11644601	16	15172118	15078261	C	T	0.299	0.135556	0.0242909	2.57302e-08	0.116107	0.0243314	1.89454e-06	0.132239	0.0243265	2.86836e-08
47228	PC(18:0_22:4)	PC	rs149804	11	61538606	61771134	G	A	0.391	0.129876	0.0229221	1.54272e-08	0.135878	0.0228863	3.11676e-09	0.122224	0.0229675	5.3933e-08
47229	PC(18:0_22:4)	PC	rs149803	11	61539020	61771548	G	C	0.255	0.170199	0.0255884	3.30071e-11	0.187788	0.0255302	2.30891e-13	0.158835	0.0256396	3.17666e-10
47230	PC(18:0_22:4)	PC	rs174528	11	61543499	61776027	C	T	0.378	-0.30742	0.0226155	3.61325e-41	-0.317631	0.0225579	5.61012e-44	-0.28652	0.0226607	2.47069e-36
47231	PC(18:0_22:4)	PC	rs174529	11	61543961	61776489	C	T	0.374	-0.308965	0.0226041	1.35159e-41	-0.318288	0.022551	3.53999e-44	-0.28788	0.0226496	1.09255e-36
47232	PC(18:0_22:4)	PC	rs174530	11	61546592	61779120	G	A	0.371	-0.307048	0.0225665	3.08182e-41	-0.315942	0.0225163	1.07354e-43	-0.286106	0.0226121	2.21379e-36
47233	PC(18:0_22:4)	PC	rs7943728	11	61547068	61779596	A	G	0.187	-0.166284	0.0287412	7.76214e-09	-0.177863	0.0287011	6.26104e-10	-0.152394	0.0287954	6.32772e-08
47234	PC(18:0_22:4)	PC	rs108499	11	61547237	61779765	T	C	0.341	-0.281671	0.0229723	6.12736e-34	-0.293678	0.0229178	7.09728e-37	-0.262403	0.0230189	5.3664e-30
47235	PC(18:0_22:4)	PC	rs174532	11	61548874	61781402	A	G	0.302	0.189185	0.0235578	1.24722e-15	0.202378	0.023511	1.04131e-17	0.176974	0.0236067	3.91808e-14
47236	PC(18:0_22:4)	PC	rs174533	11	61549025	61781553	A	G	0.348	-0.316556	0.0226343	2.30123e-43	-0.33218	0.022562	8.83799e-48	-0.293207	0.0226812	7.32803e-38
47237	PC(18:0_22:4)	PC	rs174534	11	61549458	61781986	G	A	0.351	-0.281521	0.022697	1.13498e-34	-0.288823	0.0226564	1.65033e-36	-0.261641	0.0227437	1.66466e-30
47238	PC(18:0_22:4)	PC	rs174535	11	61551356	61783884	C	T	0.351	-0.316326	0.0225868	1.71884e-43	-0.33063	0.022518	1.522e-47	-0.292931	0.0226335	6.06939e-38
47239	PC(18:0_22:4)	PC	rs174536	11	61551927	61784455	C	A	0.349	-0.317642	0.0226147	9.80673e-44	-0.33224	0.0225439	7.05211e-48	-0.294083	0.0226614	3.91474e-38
47240	PC(18:0_22:4)	PC	rs174537	11	61552680	61785208	T	G	0.346	-0.317828	0.0226337	1.04066e-43	-0.334451	0.0225555	1.98217e-48	-0.294192	0.0226805	4.22926e-38
47241	PC(18:0_22:4)	PC	rs61896141	11	61556039	61788567	C	A	0.184	-0.170112	0.0286834	3.2746e-09	-0.183557	0.0286372	1.6168e-10	-0.156153	0.028738	2.90637e-08
47242	PC(18:0_22:4)	PC	rs102275	11	61557803	61790331	C	T	0.352	-0.312378	0.022556	1.34939e-42	-0.330775	0.0224709	8.95611e-48	-0.289011	0.0226027	4.24255e-37
47243	PC(18:0_22:4)	PC	rs102274	11	61557826	61790354	C	T	0.346	-0.317625	0.0226349	1.17823e-43	-0.334502	0.0225565	1.91439e-48	-0.29402	0.0226817	4.69232e-38
47244	PC(18:0_22:4)	PC	rs174538	11	61560081	61792609	A	G	0.319	-0.293852	0.023058	1.87887e-36	-0.309343	0.0229917	2.23315e-40	-0.271624	0.0231059	9.51271e-32
47245	PC(18:0_22:4)	PC	rs412334	11	61560261	61792789	T	C	0.157	0.169027	0.0298864	1.65297e-08	0.189563	0.0298307	2.30857e-10	0.157755	0.0299454	7.21584e-08
47246	PC(18:0_22:4)	PC	rs4246215	11	61564299	61796827	T	G	0.364	-0.308822	0.0224323	4.2457e-42	-0.319542	0.0223831	4.12459e-45	-0.2865	0.0224786	7.06197e-37
47247	PC(18:0_22:4)	PC	rs174541	11	61565908	61798436	C	T	0.364	-0.308053	0.0224324	6.67309e-42	-0.319341	0.0223815	4.58548e-45	-0.285601	0.0224787	1.15846e-36
47248	PC(18:0_22:4)	PC	rs174544	11	61567753	61800281	A	C	0.308	-0.307241	0.0234221	1.51494e-38	-0.315886	0.0233707	9.08692e-41	-0.284991	0.02347	1.04114e-33
47249	PC(18:0_22:4)	PC	rs174545	11	61569306	61801834	G	C	0.346	-0.318085	0.0226377	9.14931e-44	-0.334857	0.0225596	1.57312e-48	-0.294342	0.0226846	4.00471e-38
47250	PC(18:0_22:4)	PC	rs174546	11	61569830	61802358	T	C	0.346	-0.318085	0.0226377	9.14465e-44	-0.334857	0.0225595	1.57274e-48	-0.294347	0.0226845	3.99352e-38
47251	PC(18:0_22:4)	PC	rs174547	11	61570783	61803311	C	T	0.345	-0.31803	0.0226386	9.5264e-44	-0.334789	0.0225605	1.65741e-48	-0.294337	0.0226854	4.04158e-38
47252	PC(18:0_22:4)	PC	rs174548	11	61571348	61803876	G	C	0.314	-0.304949	0.0233616	3.46736e-38	-0.315368	0.0233036	7.47285e-41	-0.282758	0.0234092	2.21292e-33
47253	PC(18:0_22:4)	PC	rs174549	11	61571382	61803910	A	G	0.309	-0.307054	0.0234274	1.75681e-38	-0.316067	0.0233756	8.5595e-41	-0.28469	0.0234752	1.251e-33
47254	PC(18:0_22:4)	PC	rs174550	11	61571478	61804006	C	T	0.345	-0.318045	0.0226394	9.52043e-44	-0.33483	0.0225612	1.62711e-48	-0.294337	0.0226863	4.06776e-38
47255	PC(18:0_22:4)	PC	rs4564341	11	61573540	61806068	T	C	0.084	-0.368375	0.0400556	5.68619e-20	-0.378014	0.0399983	5.41887e-21	-0.341034	0.0401446	1.32723e-17
47256	PC(18:0_22:4)	PC	rs174553	11	61575158	61807686	G	A	0.345	-0.317719	0.0226399	1.16585e-43	-0.334477	0.0225617	2.05287e-48	-0.293969	0.0226868	5.00641e-38
47257	PC(18:0_22:4)	PC	rs174554	11	61579463	61811991	G	A	0.345	-0.317324	0.0226325	1.37379e-43	-0.334011	0.0225539	2.55381e-48	-0.293676	0.0226794	5.58242e-38
47258	PC(18:0_22:4)	PC	rs174555	11	61579760	61812288	C	T	0.309	-0.306442	0.0234326	2.54637e-38	-0.315101	0.0233812	1.54093e-40	-0.284045	0.0234804	1.78556e-33
47259	PC(18:0_22:4)	PC	rs174556	11	61580635	61813163	T	C	0.308	-0.30544	0.0234274	4.1758e-38	-0.314294	0.0233749	2.29005e-40	-0.283156	0.0234753	2.70515e-33
47260	PC(18:0_22:4)	PC	rs174559	11	61581656	61814184	A	G	0.282	-0.2837	0.0239925	9.4793e-32	-0.291249	0.0239496	1.83637e-33	-0.262537	0.0240419	1.02028e-27
47261	PC(18:0_22:4)	PC	rs174560	11	61581764	61814292	C	T	0.313	-0.30439	0.0233687	4.94958e-38	-0.314445	0.0233111	1.33576e-40	-0.282103	0.0234163	3.21096e-33
47262	PC(18:0_22:4)	PC	rs174561	11	61582708	61815236	C	T	0.309	-0.306566	0.0234371	2.45856e-38	-0.315207	0.0233856	1.50337e-40	-0.284176	0.023485	1.71922e-33
47263	PC(18:0_22:4)	PC	rs174562	11	61585144	61817672	G	A	0.345	-0.317688	0.0226423	1.21427e-43	-0.334397	0.0225638	2.21462e-48	-0.293963	0.0226891	5.10828e-38
47264	PC(18:0_22:4)	PC	rs174564	11	61588305	61820833	G	A	0.349	-0.317906	0.0226213	9.0999e-44	-0.335972	0.0225359	6.57398e-49	-0.294176	0.022668	3.89819e-38
47265	PC(18:0_22:4)	PC	rs28456	11	61589481	61822009	G	A	0.313	-0.305015	0.0233814	3.78438e-38	-0.316488	0.0233179	4.43664e-41	-0.282716	0.023429	2.54777e-33
47266	PC(18:0_22:4)	PC	rs174565	11	61591636	61824164	G	C	0.138	-0.33665	0.0317134	5.60966e-26	-0.355675	0.0316353	6.74652e-29	-0.312151	0.0317811	7.63361e-23
47267	PC(18:0_22:4)	PC	rs174566	11	61592362	61824890	G	A	0.351	-0.315788	0.0225811	2.18681e-43	-0.334563	0.022492	1.02206e-48	-0.292197	0.0226278	8.74999e-38
47268	PC(18:0_22:4)	PC	rs174567	11	61593005	61825533	G	A	0.351	-0.315835	0.022581	2.12764e-43	-0.334853	0.0224914	8.44621e-49	-0.292248	0.0226277	8.5015e-38
47269	PC(18:0_22:4)	PC	rs174568	11	61593816	61826344	T	C	0.346	-0.31672	0.0226328	1.8731e-43	-0.334635	0.0225475	1.58057e-48	-0.293218	0.0226797	7.20908e-38
47270	PC(18:0_22:4)	PC	rs968567	11	61595564	61828092	T	C	0.182	-0.16634	0.0285581	6.19326e-09	-0.176454	0.0285169	6.70047e-10	-0.152491	0.0286128	5.16622e-08
47271	PC(18:0_22:4)	PC	rs99780	11	61596633	61829161	T	C	0.351	-0.313753	0.0225722	6.90426e-43	-0.33285	0.0224815	2.8063e-48	-0.290244	0.0226189	2.41428e-37
47272	PC(18:0_22:4)	PC	rs174570	11	61597212	61829740	T	C	0.138	-0.33586	0.0316637	6.11127e-26	-0.355156	0.031585	6.62998e-29	-0.311474	0.0317315	8.08677e-23
47273	PC(18:0_22:4)	PC	rs1535	11	61597972	61830500	G	A	0.348	-0.318997	0.0226094	4.16038e-44	-0.336133	0.0225284	5.32972e-49	-0.295337	0.0226562	1.8765e-38
47274	PC(18:0_22:4)	PC	rs174572	11	61598288	61830816	T	C	0.26	-0.230167	0.025039	6.19775e-20	-0.248337	0.02497	5.01892e-23	-0.213095	0.0250877	1.34021e-17
47275	PC(18:0_22:4)	PC	rs61897793	11	61599347	61831875	A	G	0.183	-0.165383	0.0285833	7.79827e-09	-0.174446	0.0285433	1.08074e-09	-0.152074	0.0286379	5.73873e-08
47276	PC(18:0_22:4)	PC	rs174573	11	61600327	61832855	A	G	0.26	-0.230665	0.0250407	5.18703e-20	-0.247586	0.0249737	6.84682e-23	-0.213454	0.0250893	1.19252e-17
47277	PC(18:0_22:4)	PC	rs174574	11	61600342	61832870	C	A	0.646	0.315274	0.0226154	3.90599e-43	0.331817	0.022534	8.4289e-48	0.291861	0.022662	1.34378e-37
47278	PC(18:0_22:4)	PC	rs2524296	11	61601378	61833906	T	C	0.088	-0.361266	0.0391295	4.04326e-20	-0.364198	0.0390898	1.84483e-20	-0.333683	0.0392159	1.18146e-17
47279	PC(18:0_22:4)	PC	rs2845574	11	61601872	61834400	T	C	0.087	-0.359705	0.0391583	6.19446e-20	-0.362143	0.0391194	3.19654e-20	-0.332669	0.0392447	1.5506e-17
47280	PC(18:0_22:4)	PC	rs2845573	11	61601908	61834436	G	A	0.088	-0.361141	0.039118	4.05936e-20	-0.363713	0.0390791	2.02026e-20	-0.333686	0.0392042	1.15564e-17
47281	PC(18:0_22:4)	PC	rs174575	11	61602003	61834531	G	C	0.264	-0.228824	0.024944	7.35056e-20	-0.24874	0.0248682	2.90927e-23	-0.211638	0.0249923	1.66811e-17
47282	PC(18:0_22:4)	PC	rs2727270	11	61603237	61835765	T	C	0.125	-0.333558	0.0333128	2.36998e-23	-0.343864	0.0332553	8.88083e-25	-0.309762	0.0333832	1.29832e-20
47283	PC(18:0_22:4)	PC	rs2727271	11	61603358	61835886	T	A	0.125	-0.333515	0.0333102	2.38101e-23	-0.3438	0.0332527	8.98241e-25	-0.309729	0.0333806	1.30159e-20
47284	PC(18:0_22:4)	PC	rs174576	11	61603510	61836038	A	C	0.352	-0.316921	0.0226094	1.39114e-43	-0.332747	0.0225297	4.55788e-48	-0.293353	0.022656	5.64461e-38
47285	PC(18:0_22:4)	PC	rs2524299	11	61604782	61837310	T	A	0.128	-0.325167	0.033005	1.14987e-22	-0.334799	0.0329475	5.42206e-24	-0.301967	0.033074	5.0636e-20
47286	PC(18:0_22:4)	PC	rs174577	11	61604814	61837342	A	C	0.353	-0.316468	0.0225814	1.43292e-43	-0.332011	0.0225032	5.57134e-48	-0.292974	0.0226279	5.693e-38
47287	PC(18:0_22:4)	PC	rs2072113	11	61604967	61837495	T	C	0.125	-0.331924	0.0332804	3.49347e-23	-0.340665	0.0332261	2.15659e-24	-0.308212	0.0333507	1.83119e-20
47288	PC(18:0_22:4)	PC	rs2072114	11	61605215	61837743	G	A	0.132	-0.320488	0.0324228	8.41529e-23	-0.320057	0.032395	8.75648e-23	-0.29686	0.0324914	4.77187e-20
47289	PC(18:0_22:4)	PC	rs174578	11	61605499	61838027	A	T	0.354	-0.315822	0.0225686	1.88367e-43	-0.330937	0.0224924	9.786e-48	-0.292333	0.0226152	7.41642e-38
47290	PC(18:0_22:4)	PC	rs174579	11	61605613	61838141	T	C	0.217	-0.208552	0.0264014	3.66949e-15	-0.228415	0.0263292	6.08044e-18	-0.192338	0.0264534	2.09713e-13
47291	PC(18:0_22:4)	PC	rs174580	11	61606642	61839170	G	A	0.354	-0.316945	0.0225954	1.19969e-43	-0.331105	0.0225227	1.15279e-47	-0.293514	0.0226419	4.6641e-38
47292	PC(18:0_22:4)	PC	rs174581	11	61606683	61839211	A	G	0.354	-0.316833	0.022605	1.38998e-43	-0.331198	0.0225317	1.18179e-47	-0.293395	0.0226515	5.33704e-38
47293	PC(18:0_22:4)	PC	rs139957766	11	61607047	61839575	A	G	0.032	-0.412811	0.0652096	2.66406e-10	-0.408174	0.0651629	4.10191e-10	-0.387737	0.0653556	1.60178e-09
47294	PC(18:0_22:4)	PC	rs174582	11	61607168	61839696	G	A	0.218	-0.210722	0.0264779	2.30177e-15	-0.229413	0.0264074	5.49734e-18	-0.194376	0.0265294	1.39002e-13
47295	PC(18:0_22:4)	PC	rs2727265	11	61609004	61841532	A	C	0.086	-0.350795	0.0394787	9.03677e-19	-0.36033	0.0394167	9.16364e-20	-0.323316	0.0395652	1.95806e-16
47296	PC(18:0_22:4)	PC	rs174583	11	61609750	61842278	T	C	0.354	-0.317673	0.0227017	1.84396e-43	-0.330366	0.022631	4.92864e-47	-0.294162	0.0227479	6.96462e-38
47297	PC(18:0_22:4)	PC	rs174584	11	61610750	61843278	A	G	0.356	-0.315639	0.0226957	5.78937e-43	-0.328259	0.022625	1.70183e-46	-0.292299	0.0227419	1.85926e-37
47298	PC(18:0_22:4)	PC	rs2526680	11	61611216	61843744	T	C	0.086	-0.350089	0.0394739	1.04529e-18	-0.360361	0.0394096	8.94531e-20	-0.322723	0.0395607	2.19631e-16
47299	PC(18:0_22:4)	PC	rs174585	11	61611694	61844222	A	G	0.219	-0.211542	0.0266415	2.64664e-15	-0.229883	0.02657	7.48084e-18	-	-	-
47300	PC(18:0_22:4)	PC	rs174587	11	61612830	61845358	T	C	0.209	-0.210609	0.0271386	1.06909e-14	-0.224356	0.0270793	1.61055e-16	-0.194637	0.0271904	4.74918e-13
47301	PC(18:0_22:4)	PC	rs93923	11	61613745	61846273	T	C	0.211	-0.208683	0.0271325	1.8271e-14	-0.2246	0.0270682	1.45989e-16	-0.192633	0.0271842	7.96581e-13
47302	PC(18:0_22:4)	PC	rs2845572	11	61614595	61847123	A	G	0.094	-0.341939	0.0380239	3.54206e-19	-0.355787	0.0379507	1.10151e-20	-0.316252	0.0381055	6.84805e-17
47303	PC(18:0_22:4)	PC	rs174589	11	61615803	61848331	G	C	0.209	-0.209626	0.0272352	1.75111e-14	-0.222628	0.0271778	3.47734e-16	-0.193646	0.0272868	7.39181e-13
47304	PC(18:0_22:4)	PC	rs2851682	11	61616012	61848540	G	A	0.096	-0.341354	0.0377526	2.28102e-19	-0.350618	0.037693	2.15001e-20	-0.315594	0.0378336	4.82035e-17
47305	PC(18:0_22:4)	PC	rs174590	11	61616977	61849505	C	G	0.211	-0.208922	0.0271894	1.93956e-14	-0.223258	0.0271286	2.5599e-16	-0.192988	0.0272409	8.06362e-13
47306	PC(18:0_22:4)	PC	rs174591	11	61617676	61850204	A	T	0.258	-0.228371	0.0255516	5.94413e-19	-0.238035	0.0255	1.66015e-20	-0.211581	0.0255996	9.10172e-17
47307	PC(18:0_22:4)	PC	rs2727263	11	61618012	61850540	T	C	0.085	-0.327049	0.0404458	7.96576e-16	-0.343088	0.0403736	2.63497e-17	-0.302134	0.040531	5.3858e-14
47308	PC(18:0_22:4)	PC	rs61897795	11	61618169	61850697	G	A	0.157	-0.166047	0.0307226	6.84226e-08	-0.174744	0.0306785	1.31191e-08	-0.152523	0.0307795	3.74309e-07
47309	PC(18:0_22:4)	PC	rs174592	11	61618608	61851136	G	A	0.375	-0.302194	0.0226677	1.03502e-39	-0.314525	0.0225974	5.00889e-43	-0.279697	0.0227131	1.34889e-34
47310	PC(18:0_22:4)	PC	rs174593	11	61618831	61851359	C	T	0.274	-0.21247	0.0251388	3.95072e-17	-0.223212	0.0250878	8.53939e-19	-0.19655	0.0251861	3.70732e-15
47311	PC(18:0_22:4)	PC	rs174594	11	61619829	61852357	A	C	0.623	0.299315	0.0227078	6.96939e-39	0.314021	0.0226295	8.60321e-43	0.276831	0.0227531	7.83616e-34
47312	PC(18:0_22:4)	PC	rs174595	11	61619893	61852421	T	C	0.226	-0.185771	0.026581	3.25729e-12	-0.202324	0.0265198	2.97783e-14	-0.170942	0.0266319	7.58358e-11
47313	PC(18:0_22:4)	PC	rs174597	11	61621040	61853568	C	G	0.235	-0.182979	0.0262482	3.64558e-12	-0.197925	0.0261906	5.08822e-14	-0.168272	0.0262984	8.64342e-11
47314	PC(18:0_22:4)	PC	rs174598	11	61621194	61853722	A	G	0.33	-0.281262	0.0232925	5.18209e-33	-0.291704	0.0232333	1.69523e-35	-0.260029	0.0233394	9.30279e-29
47315	PC(18:0_22:4)	PC	rs174599	11	61621556	61854084	C	G	0.376	-0.299702	0.022735	6.93007e-39	-0.311256	0.0226676	5.97589e-42	-0.277406	0.0227801	6.89473e-34
47316	PC(18:0_22:4)	PC	rs174600	11	61622227	61854755	C	T	0.33	-0.279799	0.0233018	1.13777e-32	-0.291024	0.0232394	2.52694e-35	-0.258796	0.0233486	1.73482e-28
47317	PC(18:0_22:4)	PC	rs174601	11	61623140	61855668	T	C	0.374	-0.297773	0.0228022	3.2594e-38	-0.310725	0.0227292	1.30946e-41	-0.27588	0.0228471	2.31561e-33
47318	PC(18:0_22:4)	PC	rs2526678	11	61623793	61856321	A	G	0.091	-0.339524	0.039537	1.21156e-17	-0.346367	0.0394782	2.43995e-18	-0.314559	0.0396188	1.27107e-15
47319	PC(18:0_22:4)	PC	rs97384	11	61624181	61856709	C	T	0.623	0.298565	0.0229188	4.44293e-38	0.308319	0.0228557	1.25545e-40	0.27682	0.0229647	2.96118e-33
47320	PC(18:0_22:4)	PC	rs174602	11	61624414	61856942	C	T	0.198	-0.202576	0.0291359	4.04878e-12	-0.213851	0.0290862	2.28686e-13	-0.18921	0.0291909	5.01996e-11
47321	PC(18:0_22:4)	PC	rs174603	11	61626206	61858734	A	G	0.312	-0.21349	0.0237372	3.56941e-19	-0.22017	0.0236854	2.44668e-20	-0.196387	0.0237843	9.72086e-17
47322	PC(18:0_22:4)	PC	rs174604	11	61626270	61858798	G	C	0.365	-0.252072	0.0228414	6.42312e-28	-0.253785	0.0228081	2.47324e-28	-0.23376	0.0228873	1.58397e-24
47323	PC(18:0_22:4)	PC	rs174605	11	61626921	61859449	T	G	0.291	-0.185671	0.024074	1.53427e-14	-0.19627	0.0240181	4.1631e-16	-0.170556	0.0241219	8.90551e-13
47324	PC(18:0_22:4)	PC	rs174606	11	61626973	61859501	T	G	0.46	-0.203603	0.0222006	7.50895e-20	-0.198178	0.0221819	6.62283e-19	-0.190814	0.0222444	6.5527e-18
47325	PC(18:0_22:4)	PC	rs174607	11	61627321	61859849	C	G	0.267	-0.178084	0.0249214	1.04e-12	-0.185688	0.024872	1.018e-13	-0.162521	0.0249702	4.2075e-11
47326	PC(18:0_22:4)	PC	rs174608	11	61627484	61860012	G	A	0.293	-0.186884	0.0239178	6.98053e-15	-0.197007	0.0238635	2.08772e-16	-0.171835	0.0239656	4.36166e-13
47327	PC(18:0_22:4)	PC	rs174609	11	61627811	61860339	C	T	0.461	-0.204521	0.0221357	4.03931e-20	-0.196583	0.0221246	1.0165e-18	-0.191769	0.0221793	3.64889e-18
47328	PC(18:0_22:4)	PC	rs174610	11	61627833	61860361	G	A	0.461	-0.204755	0.0221298	3.58691e-20	-0.196812	0.022119	9.09639e-19	-0.191974	0.0221735	3.30259e-18
47329	PC(18:0_22:4)	PC	rs174611	11	61627881	61860409	C	T	0.293	-0.185726	0.0238734	9.09643e-15	-0.195932	0.0238191	2.66346e-16	-0.170773	0.0239212	5.4571e-13
47330	PC(18:0_22:4)	PC	rs174612	11	61628266	61860794	G	C	0.461	-0.204274	0.0221329	4.42862e-20	-0.196197	0.0221221	1.17515e-18	-0.191501	0.0221765	4.01007e-18
47331	PC(18:0_22:4)	PC	rs174613	11	61628492	61861020	A	G	0.461	-0.203898	0.0221439	5.39302e-20	-0.196114	0.0221323	1.25905e-18	-0.191041	0.0221876	4.97315e-18
47332	PC(18:0_22:4)	PC	rs174614	11	61628915	61861443	C	T	0.461	-0.204258	0.0221559	4.8657e-20	-0.196373	0.0221443	1.18635e-18	-0.191509	0.0221995	4.31777e-18
47333	PC(18:0_22:4)	PC	rs174615	11	61628964	61861492	A	T	0.461	-0.204001	0.0221545	5.38228e-20	-0.196024	0.0221431	1.35649e-18	-0.191224	0.0221981	4.79979e-18
47334	PC(18:0_22:4)	PC	rs174616	11	61629122	61861650	A	G	0.461	-0.204297	0.022157	4.80759e-20	-0.196354	0.0221456	1.19975e-18	-0.191507	0.0222007	4.33738e-18
47335	PC(18:0_22:4)	PC	rs174617	11	61629166	61861694	G	A	0.461	-0.205187	0.0221517	3.26392e-20	-0.19672	0.0221415	1.02357e-18	-0.192432	0.0221954	2.97568e-18
47336	PC(18:0_22:4)	PC	rs174618	11	61629322	61861850	C	T	0.441	-0.174735	0.0222435	5.17789e-15	-0.17407	0.0222159	6.30807e-15	-0.164181	0.0222874	1.0365e-13
47337	PC(18:0_22:4)	PC	rs113003506	11	61629377	61861905	T	C	0.121	-0.192471	0.0343299	2.20346e-08	-0.194773	0.0342943	1.44831e-08	-0.177407	0.034398	1.30525e-07
47338	PC(18:0_22:4)	PC	rs174619	11	61629666	61862194	G	A	0.543	0.201106	0.0222199	2.209e-19	0.193823	0.0222062	3.97458e-18	0.188298	0.0222636	1.82245e-17
47339	PC(18:0_22:4)	PC	rs174620	11	61629747	61862275	G	A	0.44	-0.175167	0.022243	4.4267e-15	-0.17422	0.0222168	5.95672e-15	-0.16454	0.0222869	9.18658e-14
47340	PC(18:0_22:4)	PC	rs174621	11	61630104	61862632	A	G	0.222	-0.173879	0.0265202	6.18824e-11	-0.181668	0.0264788	7.90606e-12	-0.161784	0.0265721	6.17402e-10
47341	PC(18:0_22:4)	PC	rs174622	11	61631927	61864455	A	G	0.222	-0.173078	0.026492	7.22233e-11	-0.18146	0.0264502	7.92517e-12	-0.161028	0.026544	7.07566e-10
47342	PC(18:0_22:4)	PC	rs11539526	11	61633770	61866298	T	C	0.119	-0.200062	0.0346203	8.06506e-09	-0.205528	0.0345772	3.01485e-09	-0.184668	0.034689	5.33664e-08
47343	PC(18:0_22:4)	PC	rs77167250	11	61633947	61866475	T	C	0.118	-0.20052	0.0346664	7.80329e-09	-0.206454	0.0346224	2.68733e-09	-0.184992	0.0347353	5.27182e-08
47344	PC(18:0_22:4)	PC	rs113268188	11	61634829	61867357	G	T	0.118	-0.200374	0.0346722	8.04697e-09	-0.206463	0.0346279	2.69894e-09	-0.184789	0.034741	5.46916e-08
47345	PC(18:0_22:4)	PC	rs17764324	11	61635088	61867616	T	G	0.117	-0.195939	0.0347648	1.84855e-08	-0.200786	0.0347222	7.91261e-09	-0.180336	0.0348337	1.17629e-07
47346	PC(18:0_22:4)	PC	rs17831757	11	61635200	61867728	C	T	0.117	-0.195743	0.0347618	1.90446e-08	-0.200516	0.0347193	8.26177e-09	-0.180172	0.0348307	1.20331e-07
47347	PC(18:0_22:4)	PC	rs174623	11	61635294	61867822	A	G	0.543	0.204574	0.0221044	3.49828e-20	0.197501	0.0220908	6.22633e-19	0.191758	0.0221485	3.30318e-18
47348	PC(18:0_22:4)	PC	rs6591662	11	61635814	61868342	G	A	0.883	0.19969	0.0348294	1.04865e-08	0.204683	0.0347858	4.32005e-09	0.184273	0.0348981	6.75316e-08
47349	PC(18:0_22:4)	PC	rs6591663	11	61635992	61868520	A	G	0.883	0.200064	0.0348227	9.78475e-09	0.204908	0.0347795	4.12887e-09	0.184672	0.0348914	6.31165e-08
47350	PC(18:0_22:4)	PC	rs174625	11	61636013	61868541	T	A	0.575	0.173031	0.0223863	1.40096e-14	0.178087	0.0223489	2.22729e-15	0.162285	0.0224307	2.72478e-13
47351	PC(18:0_22:4)	PC	rs7395424	11	61636017	61868545	T	A	0.883	0.201295	0.0348555	8.20784e-09	0.20463	0.0348141	4.48897e-09	0.185694	0.0349244	5.52949e-08
47352	PC(18:0_22:4)	PC	rs11230815	11	61636126	61868654	C	G	0.883	0.199521	0.0348208	1.06997e-08	0.204526	0.0347772	4.39987e-09	0.184112	0.0348895	6.87562e-08
47353	PC(18:0_22:4)	PC	rs11230816	11	61636253	61868781	C	G	0.883	0.198451	0.034842	1.30651e-08	0.20405	0.0347975	4.87686e-09	0.183078	0.0349109	8.21158e-08
47354	PC(18:0_22:4)	PC	rs11230817	11	61636255	61868783	T	C	0.883	0.199509	0.0348187	1.07002e-08	0.204426	0.0347751	4.46787e-09	0.18412	0.0348876	6.85652e-08
47355	PC(18:0_22:4)	PC	rs174626	11	61637057	61869585	A	G	0.544	0.203989	0.0220713	3.90421e-20	0.197987	0.0220552	4.49835e-19	0.191414	0.0221154	3.37768e-18
47356	PC(18:0_22:4)	PC	rs7394459	11	61637349	61869877	T	C	0.88	0.190944	0.0345912	3.59832e-08	0.196951	0.0345463	1.28431e-08	0.175954	0.034659	1.9975e-07
47357	PC(18:0_22:4)	PC	rs174628	11	61637587	61870115	C	T	0.222	-0.162591	0.0263419	7.50399e-10	-0.17844	0.0262904	1.33594e-11	-0.151297	0.0263941	5.28107e-09
47358	PC(18:0_22:4)	PC	rs7104849	11	61638044	61870572	A	G	0.88	0.187283	0.0345369	6.2095e-08	0.19025	0.034497	3.73102e-08	0.172706	0.0346043	3.119e-07
47359	PC(18:0_22:4)	PC	rs10897181	11	61638234	61870762	C	G	0.88	0.186011	0.0345715	7.85109e-08	0.191561	0.0345281	3.09819e-08	0.171355	0.034639	3.90813e-07
47360	PC(18:0_22:4)	PC	rs79479642	11	61638953	61871481	T	G	0.119	-0.185968	0.0346409	8.39167e-08	-0.191407	0.0345973	3.38621e-08	-0.171414	0.0347085	4.07539e-07
47361	PC(18:0_22:4)	PC	rs422249	11	61639488	61872016	C	T	0.657	0.209699	0.0229492	1.02592e-19	0.22327	0.0228876	3.36404e-22	0.193935	0.0229959	2.23451e-17
47362	PC(18:0_22:4)	PC	rs174448	11	61639573	61872101	A	G	0.637	0.234834	0.0226221	6.54904e-25	0.241923	0.0225746	2.09182e-26	0.21728	0.0226683	7.40974e-22
47363	PC(18:0_22:4)	PC	rs7482316	11	61640198	61872726	A	G	0.892	0.185323	0.0357773	2.30422e-07	0.197707	0.0357214	3.29526e-08	0.170579	0.0358467	1.00551e-06
47364	PC(18:0_22:4)	PC	rs174449	11	61640379	61872907	A	G	0.641	0.23416	0.0225577	6.33431e-25	0.241906	0.0225091	1.46248e-26	0.216661	0.0226042	7.4249e-22
47365	PC(18:0_22:4)	PC	rs6591664	11	61640521	61873049	A	G	0.89	0.187453	0.0356715	1.54021e-07	0.19991	0.0356163	2.10751e-08	0.172696	0.0357408	6.98755e-07
47366	PC(18:0_22:4)	PC	rs174450	11	61641542	61874070	T	G	0.537	0.189336	0.0219734	9.93976e-18	0.191459	0.0219355	4.07588e-18	0.17705	0.0220179	5.64179e-16
47367	PC(18:0_22:4)	PC	rs174451	11	61642763	61875291	T	C	0.233	-0.163335	0.0259091	3.16675e-10	-0.18115	0.0258507	2.81386e-12	-0.151339	0.0259609	2.97443e-09
47368	PC(18:0_22:4)	PC	rs174453	11	61645967	61878495	G	C	0.177	-0.160073	0.0291147	4.03247e-08	-0.157754	0.0290748	6.13167e-08	-0.147291	0.0291705	2.30482e-07
47369	PC(18:0_22:4)	PC	rs174634	11	61647387	61879915	C	G	0.744	0.177016	0.0250987	2.02377e-12	0.183006	0.0250604	3.37078e-13	0.16432	0.0251496	3.56513e-11
47370	PC(18:0_22:4)	PC	rs174635	11	61647427	61879955	G	T	0.744	0.17695	0.0250978	2.05886e-12	0.182917	0.0250596	3.45413e-13	0.16425	0.0251488	3.62659e-11
47371	PC(18:0_22:4)	PC	rs174454	11	61650747	61883275	A	G	0.75	0.182045	0.0252659	6.7355e-13	0.185957	0.0252311	2.03197e-13	0.168976	0.0253171	1.39206e-11
47372	PC(18:0_22:4)	PC	rs1000778	11	61655305	61887833	G	A	0.742	0.169487	0.024864	1.05334e-11	0.171486	0.024832	5.73228e-12	0.156837	0.0249148	1.68471e-10
47373	PC(18:0_22:4)	PC	rs174455	11	61656117	61888645	A	G	0.64	0.206825	0.0227338	1.39799e-19	0.213185	0.0226901	9.54534e-21	0.191455	0.0227798	2.84741e-17
47374	PC(18:0_22:4)	PC	rs174456	11	61656182	61888710	A	C	0.742	0.169703	0.0248873	1.03646e-11	0.171545	0.0248555	5.90049e-12	0.157063	0.0249381	1.65088e-10
47375	PC(18:0_22:4)	PC	rs1151144	11	61656585	61889113	C	T	0.742	0.169876	0.0249089	1.02862e-11	0.171555	0.0248772	6.13575e-12	0.157228	0.0249597	1.63828e-10
47376	PC(18:0_22:4)	PC	rs1295988	11	61656658	61889186	C	A	0.742	0.169919	0.0249143	1.02676e-11	0.171562	0.0248827	6.1882e-12	0.157295	0.0249651	1.62485e-10
47377	PC(18:0_22:4)	PC	rs174457	11	61656975	61889503	C	T	0.742	0.169697	0.0249316	1.12777e-11	0.171298	0.0249001	6.88836e-12	0.156947	0.0249824	1.82594e-10
47378	PC(18:0_22:4)	PC	rs174458	11	61656995	61889523	T	C	0.691	0.197452	0.0236694	9.56086e-17	0.195937	0.0236387	1.5396e-16	0.182651	0.0237173	8.2397e-15
47379	PC(18:0_22:4)	PC	rs174459	11	61657050	61889578	T	C	0.742	0.169837	0.0249474	1.11761e-11	0.171286	0.024916	7.12448e-12	0.157034	0.0249981	1.83182e-10
47380	PC(18:0_22:4)	PC	rs174460	11	61657110	61889638	T	C	0.691	0.197909	0.0236735	8.2325e-17	0.196196	0.023643	1.42337e-16	0.183138	0.0237214	7.10245e-15
47381	PC(18:0_22:4)	PC	rs174461	11	61657401	61889929	C	A	0.742	0.170258	0.0249526	1.0044e-11	0.171585	0.0249213	6.62052e-12	0.157492	0.0250034	1.6433e-10
47382	PC(18:0_22:4)	PC	rs174463	11	61657838	61890366	A	G	0.742	0.170212	0.024977	1.06463e-11	0.171288	0.0249459	7.53678e-12	0.157404	0.0250278	1.74761e-10
47383	PC(18:0_22:4)	PC	rs174464	11	61657926	61890454	G	A	0.742	0.170419	0.0249747	1.00114e-11	0.171545	0.0249437	6.98583e-12	0.15764	0.0250256	1.63986e-10
47384	PC(18:0_22:4)	PC	rs174465	11	61658800	61891328	T	C	0.687	0.191669	0.0236811	7.35219e-16	0.191009	0.0236497	8.75577e-16	0.177508	0.0237288	4.42113e-14
47385	PC(18:0_22:4)	PC	rs174466	11	61659296	61891824	G	A	0.741	0.170801	0.0249655	8.88812e-12	0.174101	0.0249323	3.33208e-12	0.158311	0.0250167	1.36118e-10
47386	PC(18:0_22:4)	PC	rs174467	11	61662661	61895189	G	T	0.167	0.19133	0.0315819	1.48922e-09	0.188352	0.0315597	2.60599e-09	0.177551	0.0316431	1.0659e-08
47387	PC(18:0_22:4)	PC	rs174468	11	61663691	61896219	A	G	0.42	0.156645	0.0222524	2.23599e-12	0.158368	0.0222253	1.2288e-12	0.143982	0.0222969	5.88807e-11
47388	PC(18:0_22:4)	PC	rs174471	11	61670037	61902565	T	C	0.421	0.155343	0.0221872	2.9243e-12	0.156947	0.0221609	1.67184e-12	0.143014	0.0222315	6.911e-11
47389	PC(18:0_22:4)	PC	rs174473	11	61672235	61904763	C	T	0.214	-0.136902	0.0271867	4.93245e-07	-0.148591	0.027139	4.59589e-08	-0.125455	0.0272378	2.1099e-06
47390	PC(18:0_22:4)	PC	rs174475	11	61672645	61905173	C	G	0.469	0.147032	0.0220949	3.1898e-11	0.142118	0.0220784	1.36791e-10	0.137379	0.0221387	2.97443e-10
47391	PC(18:0_22:4)	PC	rs174476	11	61674118	61906646	T	C	0.42	0.153164	0.022158	5.45849e-12	0.154398	0.0221336	3.53864e-12	0.141185	0.0222026	1.11698e-10
47392	PC(18:0_22:4)	PC	rs666870	11	61677479	61910007	A	G	0.422	0.154084	0.0220691	3.34737e-12	0.153692	0.0220472	3.65637e-12	0.142003	0.0221137	7.44655e-11
47393	PC(18:0_22:4)	PC	rs174478	11	61678576	61911104	G	T	0.422	0.152217	0.0220495	5.79955e-12	0.151966	0.0220277	6.05342e-12	0.140058	0.022094	1.26849e-10
47394	PC(18:0_22:5) (n3)/PC(20:1_20:4)	PC	rs2269928	11	61537529	61770057	G	T	0.221	-0.148095	0.0275229	7.75072e-08	-0.163633	0.0274369	2.63413e-09	-0.141366	0.0275574	1.51094e-07
47395	PC(18:0_22:5) (n3)/PC(20:1_20:4)	PC	rs149803	11	61539020	61771548	G	C	0.255	0.1456	0.0256574	1.46574e-08	0.1579	0.0255744	7.18754e-10	0.138559	0.0256915	3.6391e-08
47396	PC(18:0_22:5) (n3)/PC(20:1_20:4)	PC	rs174528	11	61543499	61776027	C	T	0.378	-0.292821	0.0226927	2.19624e-37	-0.303972	0.0226006	2.09556e-40	-0.280153	0.0227229	1.12919e-34
47397	PC(18:0_22:5) (n3)/PC(20:1_20:4)	PC	rs174529	11	61543961	61776489	C	T	0.374	-0.29495	0.0226777	6.17917e-38	-0.305308	0.0225907	9.06952e-41	-0.282103	0.022708	3.64325e-35
47398	PC(18:0_22:5) (n3)/PC(20:1_20:4)	PC	rs174530	11	61546592	61779120	G	A	0.371	-0.292181	0.0226415	2.23457e-37	-0.302345	0.0225567	3.84585e-40	-0.279398	0.0226718	1.20703e-34
47399	PC(18:0_22:5) (n3)/PC(20:1_20:4)	PC	rs7943728	11	61547068	61779596	A	G	0.187	-0.198859	0.02871	4.99989e-12	-0.218231	0.028608	2.91077e-14	-0.190485	0.0287463	1.92214e-11
47400	PC(18:0_22:5) (n3)/PC(20:1_20:4)	PC	rs108499	11	61547237	61779765	T	C	0.341	-0.279324	0.0230045	2.37817e-33	-0.291047	0.0229123	2.69241e-36	-0.267654	0.0230356	4.5206e-31
47401	PC(18:0_22:5) (n3)/PC(20:1_20:4)	PC	rs509360	11	61548559	61781087	G	A	0.68	-0.144808	0.0235612	9.07824e-10	-0.148091	0.0235201	3.50975e-10	-0.138133	0.0235925	2.5558e-09
47402	PC(18:0_22:5) (n3)/PC(20:1_20:4)	PC	rs174532	11	61548874	61781402	A	G	0.302	0.159299	0.0236428	1.78871e-11	0.16957	0.0235902	7.54374e-13	0.15167	0.0236754	8.22311e-11
47403	PC(18:0_22:5) (n3)/PC(20:1_20:4)	PC	rs174533	11	61549025	61781553	A	G	0.348	-0.300367	0.0227102	4.48425e-39	-0.315485	0.0226035	3.11676e-43	-0.285881	0.0227414	6.03903e-36
47404	PC(18:0_22:5) (n3)/PC(20:1_20:4)	PC	rs174534	11	61549458	61781986	G	A	0.351	-0.280562	0.0227265	2.12525e-34	-0.289161	0.0226464	1.19396e-36	-0.268424	0.0227576	6.05232e-32
47405	PC(18:0_22:5) (n3)/PC(20:1_20:4)	PC	rs174535	11	61551356	61783884	C	T	0.351	-0.30031	0.0226648	3.12696e-39	-0.3142	0.022563	4.54622e-43	-0.285775	0.0226959	4.69897e-36
47406	PC(18:0_22:5) (n3)/PC(20:1_20:4)	PC	rs174536	11	61551927	61784455	C	A	0.349	-0.299575	0.0226975	6.0888e-39	-0.313452	0.0225945	9.32383e-43	-0.284891	0.0227286	9.42411e-36
47407	PC(18:0_22:5) (n3)/PC(20:1_20:4)	PC	rs174537	11	61552680	61785208	T	G	0.346	-0.30075	0.0227121	3.58946e-39	-0.31628	0.0225996	1.87563e-43	-0.28605	0.0227433	5.58403e-36
47408	PC(18:0_22:5) (n3)/PC(20:1_20:4)	PC	rs61896141	11	61556039	61788567	C	A	0.184	-0.197247	0.0286611	6.82813e-12	-0.217184	0.0285514	3.45971e-14	-0.188899	0.0286976	2.57984e-11
47409	PC(18:0_22:5) (n3)/PC(20:1_20:4)	PC	rs102275	11	61557803	61790331	C	T	0.352	-0.298276	0.0226267	7.32164e-39	-0.315783	0.0225054	1.11491e-43	-0.283848	0.0226578	1.02402e-35
47410	PC(18:0_22:5) (n3)/PC(20:1_20:4)	PC	rs102274	11	61557826	61790354	C	T	0.346	-0.300932	0.0227115	3.22203e-39	-0.316844	0.0225989	1.32879e-43	-0.286246	0.0227427	5.00836e-36
47411	PC(18:0_22:5) (n3)/PC(20:1_20:4)	PC	rs174538	11	61560081	61792609	A	G	0.319	-0.28676	0.0230997	1.02262e-34	-0.300751	0.0229947	2.78387e-38	-0.272982	0.0231317	5.62667e-32
47412	PC(18:0_22:5) (n3)/PC(20:1_20:4)	PC	rs4246215	11	61564299	61796827	T	G	0.364	-0.286836	0.0225237	2.1478e-36	-0.295895	0.0224447	7.57223e-39	-0.272895	0.0225546	1.73998e-33
47413	PC(18:0_22:5) (n3)/PC(20:1_20:4)	PC	rs174541	11	61565908	61798436	C	T	0.364	-0.286431	0.0225222	2.65698e-36	-0.296026	0.0224419	6.89147e-39	-0.27239	0.0225531	2.24391e-33
47414	PC(18:0_22:5) (n3)/PC(20:1_20:4)	PC	rs174544	11	61567753	61800281	A	C	0.308	-0.287858	0.0235036	6.50859e-34	-0.298578	0.0234151	1.43242e-36	-0.274167	0.0235356	3.2175e-31
47415	PC(18:0_22:5) (n3)/PC(20:1_20:4)	PC	rs174545	11	61569306	61801834	G	C	0.346	-0.300607	0.0227171	4.01253e-39	-0.316304	0.0226054	1.9243e-43	-0.285832	0.0227483	6.49492e-36
47416	PC(18:0_22:5) (n3)/PC(20:1_20:4)	PC	rs174546	11	61569830	61802358	T	C	0.346	-0.300611	0.022717	4.00297e-39	-0.316307	0.0226053	1.91972e-43	-0.285839	0.0227483	6.46976e-36
47417	PC(18:0_22:5) (n3)/PC(20:1_20:4)	PC	rs174547	11	61570783	61803311	C	T	0.345	-0.300571	0.0227179	4.12272e-39	-0.316254	0.0226062	1.99715e-43	-0.285833	0.0227491	6.52957e-36
47418	PC(18:0_22:5) (n3)/PC(20:1_20:4)	PC	rs174548	11	61571348	61803876	G	C	0.314	-0.287766	0.023441	4.56222e-34	-0.299997	0.0233452	4.15622e-37	-0.274174	0.0234727	2.24643e-31
47419	PC(18:0_22:5) (n3)/PC(20:1_20:4)	PC	rs174549	11	61571382	61803910	A	G	0.309	-0.287874	0.0235089	6.69902e-34	-0.298866	0.0234202	1.27435e-36	-0.2741	0.0235408	3.42317e-31
47420	PC(18:0_22:5) (n3)/PC(20:1_20:4)	PC	rs174550	11	61571478	61804006	C	T	0.345	-0.300564	0.0227188	4.16976e-39	-0.316265	0.022607	1.9986e-43	-0.285818	0.0227501	6.62065e-36
47421	PC(18:0_22:5) (n3)/PC(20:1_20:4)	PC	rs4564341	11	61573540	61806068	T	C	0.084	-0.30869	0.0402109	2.00963e-14	-0.310049	0.0401233	1.35538e-14	-0.29105	0.0402702	2.87788e-13
47422	PC(18:0_22:5) (n3)/PC(20:1_20:4)	PC	rs174553	11	61575158	61807686	G	A	0.345	-0.300281	0.0227193	4.91814e-39	-0.315945	0.0226072	2.43377e-43	-0.285503	0.0227505	7.86247e-36
47423	PC(18:0_22:5) (n3)/PC(20:1_20:4)	PC	rs174554	11	61579463	61811991	G	A	0.345	-0.299814	0.0227115	6.01818e-39	-0.315493	0.0225988	2.97965e-43	-0.285106	0.0227427	9.23233e-36
47424	PC(18:0_22:5) (n3)/PC(20:1_20:4)	PC	rs174555	11	61579760	61812288	C	T	0.309	-0.287182	0.0235145	9.85708e-34	-0.29776	0.0234253	2.37606e-36	-0.273387	0.0235464	4.98177e-31
47425	PC(18:0_22:5) (n3)/PC(20:1_20:4)	PC	rs174556	11	61580635	61813163	T	C	0.308	-0.286613	0.0235069	1.2515e-33	-0.297465	0.0234166	2.62057e-36	-0.272899	0.0235389	6.04685e-31
47426	PC(18:0_22:5) (n3)/PC(20:1_20:4)	PC	rs174559	11	61581656	61814184	A	G	0.282	-0.274712	0.0240391	8.40821e-30	-0.283789	0.0239535	7.09169e-32	-0.261727	0.0240721	1.69378e-27
47427	PC(18:0_22:5) (n3)/PC(20:1_20:4)	PC	rs174560	11	61581764	61814292	C	T	0.313	-0.287096	0.0234486	6.74039e-34	-0.298903	0.0233522	7.84936e-37	-0.273436	0.0234803	3.35621e-31
47428	PC(18:0_22:5) (n3)/PC(20:1_20:4)	PC	rs174561	11	61582708	61815236	C	T	0.309	-0.287315	0.023519	9.4789e-34	-0.297891	0.0234295	2.2827e-36	-0.273529	0.023551	4.77503e-31
47429	PC(18:0_22:5) (n3)/PC(20:1_20:4)	PC	rs174562	11	61585144	61817672	G	A	0.345	-0.300289	0.0227216	4.98652e-39	-0.315912	0.0226088	2.52829e-43	-0.285532	0.0227528	7.86456e-36
47430	PC(18:0_22:5) (n3)/PC(20:1_20:4)	PC	rs174564	11	61588305	61820833	G	A	0.349	-0.300236	0.0227044	4.47163e-39	-0.316945	0.0225851	1.12159e-43	-0.285509	0.0227355	7.08493e-36
47431	PC(18:0_22:5) (n3)/PC(20:1_20:4)	PC	rs28456	11	61589481	61822009	G	A	0.313	-0.285618	0.0234654	1.57344e-33	-0.298057	0.0233677	1.36282e-36	-0.271928	0.0234971	7.64659e-31
47432	PC(18:0_22:5) (n3)/PC(20:1_20:4)	PC	rs174565	11	61591636	61824164	G	C	0.138	-0.286209	0.0318596	3.98099e-19	-0.291861	0.031778	6.5963e-20	-0.270578	0.0319047	1.49839e-17
47433	PC(18:0_22:5) (n3)/PC(20:1_20:4)	PC	rs174566	11	61592362	61824890	G	A	0.351	-0.300074	0.0226579	3.32044e-39	-0.316998	0.022537	6.99769e-44	-0.285467	0.0226891	5.29472e-36
47434	PC(18:0_22:5) (n3)/PC(20:1_20:4)	PC	rs174567	11	61593005	61825533	G	A	0.351	-0.300204	0.0226576	3.08156e-39	-0.317383	0.0225362	5.51463e-44	-0.285596	0.0226887	4.92546e-36
47435	PC(18:0_22:5) (n3)/PC(20:1_20:4)	PC	rs174568	11	61593816	61826344	T	C	0.346	-0.299368	0.0227096	7.388e-39	-0.315593	0.0225931	2.63667e-43	-0.284779	0.0227409	1.08666e-35
47436	PC(18:0_22:5) (n3)/PC(20:1_20:4)	PC	rs968567	11	61595564	61828092	T	C	0.182	-0.195679	0.0285326	8.08348e-12	-0.213437	0.0284276	7.33238e-14	-0.187389	0.0285692	3.01246e-11
47437	PC(18:0_22:5) (n3)/PC(20:1_20:4)	PC	rs99780	11	61596633	61829161	T	C	0.351	-0.298094	0.0226489	9.55762e-39	-0.315576	0.022526	1.52549e-43	-0.283565	0.02268	1.384e-35
47438	PC(18:0_22:5) (n3)/PC(20:1_20:4)	PC	rs174570	11	61597212	61829740	T	C	0.138	-0.285754	0.0318089	3.98003e-19	-0.291708	0.0317267	6.01667e-20	-0.270224	0.0318541	1.46865e-17
47439	PC(18:0_22:5) (n3)/PC(20:1_20:4)	PC	rs1535	11	61597972	61830500	G	A	0.348	-0.302262	0.022687	1.24774e-39	-0.317984	0.0225757	5.4931e-44	-0.287559	0.0227181	2.08567e-36
47440	PC(18:0_22:5) (n3)/PC(20:1_20:4)	PC	rs174572	11	61598288	61830816	T	C	0.26	-0.235403	0.0250459	9.26125e-21	-0.255356	0.0249245	2.57801e-24	-0.225095	0.0250784	2.03099e-19
47441	PC(18:0_22:5) (n3)/PC(20:1_20:4)	PC	rs61897793	11	61599347	61831875	A	G	0.183	-0.197333	0.0285529	5.61761e-12	-0.214474	0.0284478	5.83337e-14	-0.189527	0.0285895	1.88641e-11
47442	PC(18:0_22:5) (n3)/PC(20:1_20:4)	PC	rs174573	11	61600327	61832855	A	G	0.26	-0.237472	0.0250436	4.24423e-21	-0.256285	0.0249237	1.76755e-24	-0.227037	0.0250761	1.00715e-19
47443	PC(18:0_22:5) (n3)/PC(20:1_20:4)	PC	rs174574	11	61600342	61832870	C	A	0.646	0.299478	0.0226893	5.97797e-39	0.314803	0.0225734	3.61988e-43	0.285031	0.0227204	8.26791e-36
47444	PC(18:0_22:5) (n3)/PC(20:1_20:4)	PC	rs2524296	11	61601378	61833906	T	C	0.088	-0.299159	0.0392902	3.21799e-14	-0.293632	0.0392137	8.32386e-14	-0.281265	0.0393477	5.10718e-13
47445	PC(18:0_22:5) (n3)/PC(20:1_20:4)	PC	rs2845574	11	61601872	61834400	T	C	0.087	-0.296015	0.0393212	6.18596e-14	-0.290321	0.0392442	1.63511e-13	-0.278569	0.0393788	8.68613e-13
47446	PC(18:0_22:5) (n3)/PC(20:1_20:4)	PC	rs2845573	11	61601908	61834436	G	A	0.088	-0.299092	0.0392785	3.20374e-14	-0.29327	0.0392026	8.78115e-14	-0.281274	0.0393359	5.02035e-13
47447	PC(18:0_22:5) (n3)/PC(20:1_20:4)	PC	rs174575	11	61602003	61834531	G	C	0.264	-0.236151	0.0249483	4.91195e-21	-0.257366	0.0248219	7.36746e-25	-0.225789	0.0249806	1.15617e-19
47448	PC(18:0_22:5) (n3)/PC(20:1_20:4)	PC	rs2727270	11	61603237	61835765	T	C	0.125	-0.260977	0.0334959	8.1458e-15	-0.264701	0.0334126	2.89544e-15	-0.245976	0.0335427	1.32604e-13
47449	PC(18:0_22:5) (n3)/PC(20:1_20:4)	PC	rs2727271	11	61603358	61835886	T	A	0.125	-0.260959	0.0334932	8.1401e-15	-0.264666	0.03341	2.90528e-15	-0.245962	0.03354	1.32433e-13
47450	PC(18:0_22:5) (n3)/PC(20:1_20:4)	PC	rs174576	11	61603510	61836038	A	C	0.352	-0.300944	0.022686	2.50108e-39	-0.315371	0.0225752	2.56084e-43	-0.286344	0.022717	3.98877e-36
47451	PC(18:0_22:5) (n3)/PC(20:1_20:4)	PC	rs2524299	11	61604782	61837310	T	A	0.128	-0.252832	0.033187	3.09254e-14	-0.256228	0.0331004	1.20078e-14	-0.238301	0.0332329	4.34411e-13
47452	PC(18:0_22:5) (n3)/PC(20:1_20:4)	PC	rs174577	11	61604814	61837342	A	C	0.353	-0.302274	0.0226528	9.0808e-40	-0.316588	0.0225418	9.24512e-44	-0.287738	0.0226839	1.49549e-36
47453	PC(18:0_22:5) (n3)/PC(20:1_20:4)	PC	rs2072113	11	61604967	61837495	T	C	0.125	-0.260009	0.0334616	9.5896e-15	-0.26258	0.033381	4.51371e-15	-0.245076	0.0335084	1.52892e-13
47454	PC(18:0_22:5) (n3)/PC(20:1_20:4)	PC	rs2072114	11	61605215	61837743	G	A	0.132	-0.250469	0.0325975	1.88622e-14	-0.245171	0.0325327	5.79196e-14	-0.235512	0.0326431	3.1558e-13
47455	PC(18:0_22:5) (n3)/PC(20:1_20:4)	PC	rs174578	11	61605499	61838027	A	T	0.354	-0.302247	0.0226394	8.19756e-40	-0.316274	0.0225302	9.88704e-44	-0.287714	0.0226705	1.38106e-36
47456	PC(18:0_22:5) (n3)/PC(20:1_20:4)	PC	rs174579	11	61605613	61838141	T	C	0.217	-0.234157	0.0263686	1.00692e-18	-0.255308	0.0262328	4.00021e-22	-0.224226	0.0264034	1.35978e-17
47457	PC(18:0_22:5) (n3)/PC(20:1_20:4)	PC	rs174580	11	61606642	61839170	G	A	0.354	-0.303875	0.0226645	3.91395e-40	-0.317192	0.0225579	7.17084e-44	-0.289377	0.0226955	6.64069e-37
47458	PC(18:0_22:5) (n3)/PC(20:1_20:4)	PC	rs174581	11	61606683	61839211	A	G	0.354	-0.303767	0.0226741	4.48068e-40	-0.317267	0.0225669	7.40098e-44	-0.289263	0.0227051	7.55249e-37
47459	PC(18:0_22:5) (n3)/PC(20:1_20:4)	PC	rs174582	11	61607168	61839696	G	A	0.218	-0.236403	0.0264459	5.9629e-19	-0.256154	0.0263123	3.88221e-22	-0.226352	0.0264804	8.47737e-18
47460	PC(18:0_22:5) (n3)/PC(20:1_20:4)	PC	rs2727265	11	61609004	61841532	A	C	0.086	-0.292661	0.0396261	1.78752e-13	-0.294275	0.0395241	1.14405e-13	-0.274863	0.0396838	2.46554e-12
47461	PC(18:0_22:5) (n3)/PC(20:1_20:4)	PC	rs174583	11	61609750	61842278	T	C	0.354	-0.303446	0.022773	1.13038e-39	-0.315853	0.0226668	4.0099e-43	-0.288827	0.0228038	1.88904e-36
47462	PC(18:0_22:5) (n3)/PC(20:1_20:4)	PC	rs174584	11	61610750	61843278	A	G	0.356	-0.304163	0.0227587	6.68189e-40	-0.316771	0.0226509	2.02669e-43	-0.289696	0.0227895	1.07073e-36
47463	PC(18:0_22:5) (n3)/PC(20:1_20:4)	PC	rs2526680	11	61611216	61843744	T	C	0.086	-0.29346	0.0396171	1.51864e-13	-0.296193	0.0395117	7.81065e-14	-0.275767	0.0396749	2.07912e-12
47464	PC(18:0_22:5) (n3)/PC(20:1_20:4)	PC	rs174585	11	61611694	61844222	A	G	0.219	-0.237303	0.0266104	7.15786e-19	-0.25705	0.0264755	4.9772e-22	-	-	-
47465	PC(18:0_22:5) (n3)/PC(20:1_20:4)	PC	rs174587	11	61612830	61845358	T	C	0.209	-0.230334	0.0271176	2.79819e-17	-0.247517	0.0269942	7.66907e-20	-0.220511	0.0271522	2.95259e-16
47466	PC(18:0_22:5) (n3)/PC(20:1_20:4)	PC	rs93923	11	61613745	61846273	T	C	0.211	-0.228714	0.0271117	4.55166e-17	-0.247886	0.0269852	6.59081e-20	-0.218844	0.0271463	4.78488e-16
47467	PC(18:0_22:5) (n3)/PC(20:1_20:4)	PC	rs2845572	11	61614595	61847123	A	G	0.094	-0.300012	0.0381458	4.5833e-15	-0.304701	0.0380419	1.45545e-15	-0.28355	0.0382001	6.82385e-14
47468	PC(18:0_22:5) (n3)/PC(20:1_20:4)	PC	rs174589	11	61615803	61848331	G	C	0.209	-0.230491	0.0272124	3.42279e-17	-0.247221	0.0270905	1.13677e-19	-0.220638	0.0272469	3.57464e-16
47469	PC(18:0_22:5) (n3)/PC(20:1_20:4)	PC	rs2851682	11	61616012	61848540	G	A	0.096	-0.301526	0.037869	2.12194e-15	-0.302165	0.037776	1.58591e-15	-0.284926	0.037923	3.45958e-14
47470	PC(18:0_22:5) (n3)/PC(20:1_20:4)	PC	rs174590	11	61616977	61849505	C	G	0.211	-0.229576	0.0271688	4.04207e-17	-0.247415	0.0270445	9.2329e-20	-0.219774	0.0272033	4.16112e-16
47471	PC(18:0_22:5) (n3)/PC(20:1_20:4)	PC	rs174591	11	61617676	61850204	A	T	0.258	-0.232137	0.0255608	1.64952e-19	-0.245728	0.0254555	8.49016e-22	-0.22189	0.0255928	2.9738e-18
47472	PC(18:0_22:5) (n3)/PC(20:1_20:4)	PC	rs2727263	11	61618012	61850540	T	C	0.085	-0.28954	0.0405551	1.08524e-12	-0.296673	0.0404424	2.58985e-13	-0.273667	0.0406119	9.00832e-12
47473	PC(18:0_22:5) (n3)/PC(20:1_20:4)	PC	rs61897795	11	61618169	61850697	G	A	0.157	-0.204958	0.0306867	2.7202e-11	-0.224878	0.030571	2.27944e-13	-0.196675	0.0307247	8.49644e-11
47474	PC(18:0_22:5) (n3)/PC(20:1_20:4)	PC	rs174592	11	61618608	61851136	G	A	0.375	-0.294111	0.0227108	1.30362e-37	-0.305567	0.0226041	1.00052e-40	-0.279998	0.0227411	1.3802e-34
47475	PC(18:0_22:5) (n3)/PC(20:1_20:4)	PC	rs174593	11	61618831	61851359	C	T	0.274	-0.219084	0.0251381	4.25585e-18	-0.23189	0.0250346	3.2949e-20	-0.209213	0.0251697	6.16307e-17
47476	PC(18:0_22:5) (n3)/PC(20:1_20:4)	PC	rs174594	11	61619829	61852357	A	C	0.623	0.290505	0.0227505	1.24439e-36	0.303837	0.0226351	3.46782e-40	0.276403	0.0227807	1.16593e-33
47477	PC(18:0_22:5) (n3)/PC(20:1_20:4)	PC	rs174595	11	61619893	61852421	T	C	0.226	-0.20937	0.026556	4.10074e-15	-0.227156	0.0264346	1.22921e-17	-0.200081	0.0265901	3.17464e-14
47478	PC(18:0_22:5) (n3)/PC(20:1_20:4)	PC	rs174597	11	61621040	61853568	C	G	0.235	-0.206913	0.0262246	3.8336e-15	-0.223627	0.0261103	1.52744e-17	-0.197743	0.0262583	3.03284e-14
47479	PC(18:0_22:5) (n3)/PC(20:1_20:4)	PC	rs174598	11	61621194	61853722	A	G	0.33	-0.284154	0.0233039	1.26744e-33	-0.293712	0.0232011	4.74554e-36	-0.270723	0.0233353	5.52786e-31
47480	PC(18:0_22:5) (n3)/PC(20:1_20:4)	PC	rs174599	11	61621556	61854084	C	G	0.376	-0.293067	0.0227763	3.58115e-37	-0.304081	0.0226707	3.77626e-40	-0.279097	0.0228064	3.37214e-34
47481	PC(18:0_22:5) (n3)/PC(20:1_20:4)	PC	rs174600	11	61622227	61854755	C	T	0.33	-0.284124	0.0233099	1.32133e-33	-0.29451	0.0232051	3.17923e-36	-0.270852	0.0233412	5.36781e-31
47482	PC(18:0_22:5) (n3)/PC(20:1_20:4)	PC	rs174601	11	61623140	61855668	T	C	0.374	-0.293749	0.0228373	3.68324e-37	-0.306053	0.0227254	1.80004e-40	-0.280127	0.0228672	2.90549e-34
47483	PC(18:0_22:5) (n3)/PC(20:1_20:4)	PC	rs2526678	11	61623793	61856321	A	G	0.091	-0.299269	0.0396502	5.29834e-14	-0.297542	0.0395483	6.37364e-14	-0.283274	0.0397048	5.63553e-13
47484	PC(18:0_22:5) (n3)/PC(20:1_20:4)	PC	rs97384	11	61624181	61856709	C	T	0.623	0.287759	0.0229628	2.135e-35	0.296957	0.0228619	8.04474e-38	0.274157	0.0229935	1.36867e-32
47485	PC(18:0_22:5) (n3)/PC(20:1_20:4)	PC	rs174602	11	61624414	61856942	C	T	0.198	-0.178272	0.0291778	1.09639e-09	-0.184279	0.0291044	2.74365e-10	-0.16964	0.0292146	3.40535e-09
47486	PC(18:0_22:5) (n3)/PC(20:1_20:4)	PC	rs174603	11	61626206	61858734	A	G	0.312	-0.233947	0.0236914	1.04036e-22	-0.24366	0.0235815	1.21832e-24	-0.222915	0.023723	4.36849e-21
47487	PC(18:0_22:5) (n3)/PC(20:1_20:4)	PC	rs174604	11	61626270	61858798	G	C	0.365	-0.258878	0.0228101	2.63631e-29	-0.262793	0.022721	2.62724e-30	-0.247027	0.0228409	3.1251e-27
47488	PC(18:0_22:5) (n3)/PC(20:1_20:4)	PC	rs174605	11	61626921	61859449	T	G	0.291	-0.208093	0.0240321	7.1506e-18	-0.221537	0.0239208	3.68337e-20	-0.198456	0.0240641	1.05606e-16
47489	PC(18:0_22:5) (n3)/PC(20:1_20:4)	PC	rs174606	11	61626973	61859501	T	G	0.46	-0.217505	0.0221718	2.04054e-22	-0.218024	0.0220963	1.30132e-22	-0.209303	0.0222011	3.27034e-21
47490	PC(18:0_22:5) (n3)/PC(20:1_20:4)	PC	rs174607	11	61627321	61859849	C	G	0.267	-0.201649	0.0248788	7.16008e-16	-0.212813	0.0247712	1.34231e-17	-0.191521	0.0249115	9.11702e-15
47491	PC(18:0_22:5) (n3)/PC(20:1_20:4)	PC	rs174608	11	61627484	61860012	G	A	0.293	-0.208235	0.0238778	4.17581e-18	-0.220997	0.0237706	2.63401e-20	-0.198596	0.0239098	6.48115e-17
47492	PC(18:0_22:5) (n3)/PC(20:1_20:4)	PC	rs174609	11	61627811	61860339	C	T	0.461	-0.219163	0.0221048	7.42563e-23	-0.2176	0.0220381	1.2164e-22	-0.210954	0.022134	1.24066e-21
47493	PC(18:0_22:5) (n3)/PC(20:1_20:4)	PC	rs174610	11	61627833	61860361	G	A	0.461	-0.219287	0.0220992	6.86278e-23	-0.217717	0.0220333	1.13081e-22	-0.211061	0.0221284	1.1586e-21
47494	PC(18:0_22:5) (n3)/PC(20:1_20:4)	PC	rs174611	11	61627881	61860409	C	T	0.293	-0.20712	0.0238335	5.43604e-18	-0.219966	0.0237263	3.3429e-20	-0.197561	0.0238655	8.16786e-17
47495	PC(18:0_22:5) (n3)/PC(20:1_20:4)	PC	rs174612	11	61628266	61860794	G	C	0.461	-0.218171	0.0221035	1.14718e-22	-0.216263	0.0220372	2.18978e-22	-0.209952	0.0221327	1.89025e-21
47496	PC(18:0_22:5) (n3)/PC(20:1_20:4)	PC	rs174613	11	61628492	61861020	A	G	0.461	-0.218254	0.0221132	1.15583e-22	-0.216768	0.0220454	1.82144e-22	-0.209979	0.0221425	1.94414e-21
47497	PC(18:0_22:5) (n3)/PC(20:1_20:4)	PC	rs174614	11	61628915	61861443	C	T	0.461	-0.218309	0.0221256	1.19295e-22	-0.216749	0.0220575	1.94195e-22	-0.210127	0.0221549	1.91871e-21
47498	PC(18:0_22:5) (n3)/PC(20:1_20:4)	PC	rs174615	11	61628964	61861492	A	T	0.461	-0.218066	0.0221242	1.31968e-22	-0.216435	0.0220563	2.21829e-22	-0.209866	0.0221534	2.1312e-21
47499	PC(18:0_22:5) (n3)/PC(20:1_20:4)	PC	rs174616	11	61629122	61861650	A	G	0.461	-0.218189	0.022127	1.26617e-22	-0.216594	0.022059	2.09301e-22	-0.209974	0.0221562	2.05925e-21
47500	PC(18:0_22:5) (n3)/PC(20:1_20:4)	PC	rs174617	11	61629166	61861694	G	A	0.461	-0.218817	0.0221218	9.42814e-23	-0.216766	0.0220548	1.91658e-22	-0.210633	0.022151	1.52417e-21
47501	PC(18:0_22:5) (n3)/PC(20:1_20:4)	PC	rs174618	11	61629322	61861850	C	T	0.441	-0.191519	0.0222132	1.0298e-17	-0.19671	0.0221328	1.1195e-18	-0.184923	0.0222425	6.07031e-17
47502	PC(18:0_22:5) (n3)/PC(20:1_20:4)	PC	rs113003506	11	61629377	61861905	T	C	0.121	-0.199529	0.0343313	6.85562e-09	-0.19613	0.0342563	1.14269e-08	-0.189267	0.0343768	1.94139e-08
47503	PC(18:0_22:5) (n3)/PC(20:1_20:4)	PC	rs174619	11	61629666	61862194	G	A	0.543	0.21499	0.0221936	6.49176e-22	0.214242	0.0221243	7.37615e-22	0.206777	0.0222229	1.02435e-20
47504	PC(18:0_22:5) (n3)/PC(20:1_20:4)	PC	rs174620	11	61629747	61862275	G	A	0.44	-0.190763	0.0222152	1.38179e-17	-0.195315	0.0221381	1.96125e-18	-0.184085	0.0222446	8.34678e-17
47505	PC(18:0_22:5) (n3)/PC(20:1_20:4)	PC	rs174621	11	61630104	61862632	A	G	0.222	-0.178571	0.0265186	1.95825e-11	-0.1917	0.0264193	5.09516e-13	-0.171234	0.0265533	6.23656e-11
47506	PC(18:0_22:5) (n3)/PC(20:1_20:4)	PC	rs174622	11	61631927	61864455	A	G	0.222	-0.176381	0.0264921	3.28132e-11	-0.189687	0.026393	8.4282e-13	-0.169065	0.0265269	1.0177e-10
47507	PC(18:0_22:5) (n3)/PC(20:1_20:4)	PC	rs11539526	11	61633770	61866298	T	C	0.119	-0.200209	0.0346331	8.14786e-09	-0.198389	0.0345506	1.02982e-08	-0.189726	0.034679	2.36018e-08
47508	PC(18:0_22:5) (n3)/PC(20:1_20:4)	PC	rs77167250	11	61633947	61866475	T	C	0.118	-0.198485	0.0346821	1.14431e-08	-0.196814	0.0345997	1.40856e-08	-0.187859	0.0347282	3.3261e-08
47509	PC(18:0_22:5) (n3)/PC(20:1_20:4)	PC	rs113268188	11	61634829	61867357	G	T	0.118	-0.198475	0.0346879	1.15253e-08	-0.197006	0.0346048	1.37035e-08	-0.187831	0.0347339	3.35734e-08
47510	PC(18:0_22:5) (n3)/PC(20:1_20:4)	PC	rs17764324	11	61635088	61867616	T	G	0.117	-0.196314	0.0347783	1.79409e-08	-0.194379	0.0347001	2.31588e-08	-0.185643	0.0348244	5.12821e-08
47511	PC(18:0_22:5) (n3)/PC(20:1_20:4)	PC	rs17831757	11	61635200	61867728	C	T	0.117	-0.196118	0.0347754	1.8485e-08	-0.194152	0.0346972	2.39772e-08	-0.185465	0.0348215	5.26012e-08
47512	PC(18:0_22:5) (n3)/PC(20:1_20:4)	PC	rs174623	11	61635294	61867822	A	G	0.543	0.214264	0.0220847	5.81132e-22	0.212393	0.0220157	1.07772e-21	0.206005	0.0221142	9.26833e-21
47513	PC(18:0_22:5) (n3)/PC(20:1_20:4)	PC	rs6591662	11	61635814	61868342	G	A	0.883	0.198003	0.0348444	1.44058e-08	0.195841	0.034766	1.93342e-08	0.187471	0.0348904	4.06436e-08
47514	PC(18:0_22:5) (n3)/PC(20:1_20:4)	PC	rs6591663	11	61635992	61868520	A	G	0.883	0.198623	0.0348375	1.29053e-08	0.196366	0.0347596	1.76112e-08	0.188104	0.0348834	3.65546e-08
47515	PC(18:0_22:5) (n3)/PC(20:1_20:4)	PC	rs174625	11	61636013	61868541	T	A	0.575	0.182139	0.0223746	5.72586e-16	0.190659	0.0222923	2.02e-17	0.175293	0.0224043	3.16509e-15
47516	PC(18:0_22:5) (n3)/PC(20:1_20:4)	PC	rs7395424	11	61636017	61868545	T	A	0.883	0.198956	0.0348715	1.26171e-08	0.195463	0.0347949	2.11505e-08	0.188274	0.0349176	3.66341e-08
47517	PC(18:0_22:5) (n3)/PC(20:1_20:4)	PC	rs11230815	11	61636126	61868654	C	G	0.883	0.197907	0.0348358	1.45185e-08	0.195823	0.0347574	1.92329e-08	0.187378	0.0348818	4.09448e-08
47518	PC(18:0_22:5) (n3)/PC(20:1_20:4)	PC	rs11230816	11	61636253	61868781	C	G	0.883	0.197236	0.0348566	1.65559e-08	0.195623	0.0347773	2.0256e-08	0.186739	0.0349027	4.60976e-08
47519	PC(18:0_22:5) (n3)/PC(20:1_20:4)	PC	rs11230817	11	61636255	61868783	T	C	0.883	0.197799	0.0348338	1.47547e-08	0.195652	0.0347554	1.97481e-08	0.187289	0.0348799	4.14618e-08
47520	PC(18:0_22:5) (n3)/PC(20:1_20:4)	PC	rs174626	11	61637057	61869585	A	G	0.544	0.211596	0.0220555	1.63097e-21	0.210605	0.0219866	2.08469e-21	0.203485	0.022085	2.36376e-20
47521	PC(18:0_22:5) (n3)/PC(20:1_20:4)	PC	rs7394459	11	61637349	61869877	T	C	0.88	0.193108	0.0346031	2.60128e-08	0.193429	0.0345202	2.31243e-08	0.182936	0.0346483	6.77225e-08
47522	PC(18:0_22:5) (n3)/PC(20:1_20:4)	PC	rs174628	11	61637587	61870115	C	T	0.222	-0.163732	0.0263471	6.02547e-10	-0.18422	0.0262424	2.86293e-12	-0.156861	0.0263821	1.48038e-09
47523	PC(18:0_22:5) (n3)/PC(20:1_20:4)	PC	rs7104849	11	61638044	61870572	A	G	0.88	0.192489	0.034545	2.73e-08	0.190387	0.0344676	3.6342e-08	0.18264	0.0345901	6.76012e-08
47524	PC(18:0_22:5) (n3)/PC(20:1_20:4)	PC	rs10897181	11	61638234	61870762	C	G	0.88	0.191936	0.0345793	3.08525e-08	0.192183	0.0344981	2.78096e-08	0.182035	0.0346244	7.64353e-08
47525	PC(18:0_22:5) (n3)/PC(20:1_20:4)	PC	rs79479642	11	61638953	61871481	T	G	0.119	-0.190717	0.0346501	4.01778e-08	-0.191027	0.0345679	3.58801e-08	-0.180886	0.0346953	9.67921e-08
47526	PC(18:0_22:5) (n3)/PC(20:1_20:4)	PC	rs7118175	11	61639358	61871886	T	C	0.915	0.225087	0.0406456	3.23925e-08	0.215551	0.0405705	1.14078e-07	0.213949	0.0406989	7.66589e-08
47527	PC(18:0_22:5) (n3)/PC(20:1_20:4)	PC	rs422249	11	61639488	61872016	C	T	0.657	0.211908	0.022936	4.8871e-20	0.227014	0.0228218	6.94396e-23	0.201835	0.0229673	1.06666e-18
47528	PC(18:0_22:5) (n3)/PC(20:1_20:4)	PC	rs174448	11	61639573	61872101	A	G	0.637	0.233006	0.0226142	1.82059e-24	0.241165	0.0225085	2.98569e-26	0.221612	0.0226452	1.07802e-22
47529	PC(18:0_22:5) (n3)/PC(20:1_20:4)	PC	rs174449	11	61640379	61872907	A	G	0.641	0.231549	0.0225506	2.50622e-24	0.239602	0.0224506	4.40964e-26	0.220158	0.0225817	1.5399e-22
47530	PC(18:0_22:5) (n3)/PC(20:1_20:4)	PC	rs174450	11	61641542	61874070	T	G	0.537	0.198678	0.0219563	2.43209e-19	0.205745	0.0218652	1.0335e-20	0.190646	0.0219861	2.94226e-18
47531	PC(18:0_22:5) (n3)/PC(20:1_20:4)	PC	rs174451	11	61642763	61875291	T	C	0.233	-0.169403	0.0259009	7.1323e-11	-0.190965	0.0257897	1.75026e-13	-0.161798	0.0259356	2.41339e-10
47532	PC(18:0_22:5) (n3)/PC(20:1_20:4)	PC	rs174453	11	61645967	61878495	G	C	0.177	-0.183816	0.029099	2.92303e-10	-0.190487	0.0289882	5.72553e-11	-0.17579	0.0291364	8.67473e-10
47533	PC(18:0_22:5) (n3)/PC(20:1_20:4)	PC	rs174634	11	61647387	61879915	C	G	0.744	0.191037	0.0250789	3.28513e-14	0.202564	0.0249854	7.42834e-16	0.183032	0.025113	1.84421e-13
47534	PC(18:0_22:5) (n3)/PC(20:1_20:4)	PC	rs174635	11	61647427	61879955	G	T	0.744	0.190995	0.025078	3.32034e-14	0.202506	0.0249845	7.55101e-16	0.18299	0.0251121	1.86323e-13
47535	PC(18:0_22:5) (n3)/PC(20:1_20:4)	PC	rs174454	11	61650747	61883275	A	G	0.75	0.194549	0.0252455	1.65886e-14	0.204023	0.0251576	7.25881e-16	0.186185	0.0252797	1.04846e-13
47536	PC(18:0_22:5) (n3)/PC(20:1_20:4)	PC	rs1000778	11	61655305	61887833	G	A	0.742	0.184858	0.0248414	1.23484e-13	0.193675	0.0247483	6.97401e-15	0.176819	0.0248754	6.80834e-13
47537	PC(18:0_22:5) (n3)/PC(20:1_20:4)	PC	rs174455	11	61656117	61888645	A	G	0.64	0.206728	0.0227341	1.59505e-19	0.216262	0.0226431	2.66499e-21	0.196921	0.0227648	3.52594e-18
47538	PC(18:0_22:5) (n3)/PC(20:1_20:4)	PC	rs174456	11	61656182	61888710	A	C	0.742	0.185141	0.0248646	1.19361e-13	0.193822	0.0247718	7.05372e-15	0.177106	0.0248986	6.5717e-13
47539	PC(18:0_22:5) (n3)/PC(20:1_20:4)	PC	rs1151144	11	61656585	61889113	C	T	0.742	0.185391	0.024886	1.16118e-13	0.193933	0.0247936	7.18436e-15	0.177354	0.02492	6.39458e-13
47540	PC(18:0_22:5) (n3)/PC(20:1_20:4)	PC	rs1295988	11	61656658	61889186	C	A	0.742	0.185443	0.0248914	1.15681e-13	0.193953	0.0247991	7.23474e-15	0.177434	0.0249254	6.31811e-13
47541	PC(18:0_22:5) (n3)/PC(20:1_20:4)	PC	rs174457	11	61656975	61889503	C	T	0.742	0.185528	0.0249081	1.17097e-13	0.194025	0.0248159	7.3747e-15	0.177414	0.0249422	6.57648e-13
47542	PC(18:0_22:5) (n3)/PC(20:1_20:4)	PC	rs174458	11	61656995	61889523	T	C	0.691	0.205814	0.0236563	4.77193e-18	0.21095	0.02357	5.89097e-19	0.196531	0.0236884	7.01141e-17
47543	PC(18:0_22:5) (n3)/PC(20:1_20:4)	PC	rs174459	11	61657050	61889578	T	C	0.742	0.185691	0.0249239	1.15431e-13	0.194046	0.0248321	7.6213e-15	0.177536	0.0249579	6.55614e-13
47544	PC(18:0_22:5) (n3)/PC(20:1_20:4)	PC	rs174460	11	61657110	61889638	T	C	0.691	0.206165	0.0236608	4.24766e-18	0.211122	0.0235751	5.60166e-19	0.196909	0.0236929	6.22434e-17
47545	PC(18:0_22:5) (n3)/PC(20:1_20:4)	PC	rs174461	11	61657401	61889929	C	A	0.742	0.185876	0.0249295	1.10455e-13	0.194103	0.024838	7.58685e-15	0.177757	0.0249635	6.22482e-13
47546	PC(18:0_22:5) (n3)/PC(20:1_20:4)	PC	rs174462	11	61657666	61890194	A	G	0.165	-0.178232	0.0297467	2.23337e-09	-0.173781	0.0296468	4.99862e-09	-0.17077	0.0297858	5.24819e-09
47547	PC(18:0_22:5) (n3)/PC(20:1_20:4)	PC	rs174463	11	61657838	61890366	A	G	0.742	0.185259	0.0249546	1.40626e-13	0.193177	0.0248635	1.08188e-14	0.177114	0.0249886	7.87626e-13
47548	PC(18:0_22:5) (n3)/PC(20:1_20:4)	PC	rs174464	11	61657926	61890454	G	A	0.742	0.186111	0.0249515	1.08064e-13	0.194162	0.0248606	7.86769e-15	0.177984	0.0249855	6.09936e-13
47549	PC(18:0_22:5) (n3)/PC(20:1_20:4)	PC	rs693672	11	61658629	61891157	C	T	0.831	0.170588	0.0294991	7.83943e-09	0.169042	0.0293896	9.63579e-09	0.163507	0.0295379	1.64004e-08
47550	PC(18:0_22:5) (n3)/PC(20:1_20:4)	PC	rs174465	11	61658800	61891328	T	C	0.687	0.202405	0.0236637	1.68963e-17	0.208986	0.0235797	1.28582e-18	0.193554	0.0236956	2.0126e-16
47551	PC(18:0_22:5) (n3)/PC(20:1_20:4)	PC	rs174466	11	61659296	61891824	G	A	0.741	0.187612	0.0249406	6.73869e-14	0.197321	0.0248424	2.73366e-15	0.179689	0.0249748	3.64772e-13
47552	PC(18:0_22:5) (n3)/PC(20:1_20:4)	PC	rs174467	11	61662661	61895189	G	T	0.167	0.174173	0.0316267	3.863e-08	0.172425	0.0315871	5.10498e-08	0.164513	0.0316676	1.06899e-07
47553	PC(18:0_22:5) (n3)/PC(20:1_20:4)	PC	rs174468	11	61663691	61896219	A	G	0.42	0.154052	0.0222679	5.34205e-12	0.160291	0.0222066	6.48436e-13	0.145402	0.0222977	3.87842e-11
47554	PC(18:0_22:5) (n3)/PC(20:1_20:4)	PC	rs174469	11	61667443	61899971	T	C	0.164	-0.176386	0.0295931	2.72183e-09	-0.176773	0.0294798	2.22584e-09	-0.170091	0.0296322	5.0433e-09
47555	PC(18:0_22:5) (n3)/PC(20:1_20:4)	PC	rs174470	11	61669608	61902136	A	G	0.163	-0.174022	0.0297577	5.36615e-09	-0.177011	0.0296361	2.58456e-09	-0.16802	0.0297969	9.085e-09
47556	PC(18:0_22:5) (n3)/PC(20:1_20:4)	PC	rs174471	11	61670037	61902565	T	C	0.421	0.154616	0.0221995	3.8499e-12	0.161112	0.022138	4.19303e-13	0.146226	0.0222291	2.6549e-11
47557	PC(18:0_22:5) (n3)/PC(20:1_20:4)	PC	rs1151139	11	61671156	61903684	T	C	0.163	-0.175647	0.0298364	4.25995e-09	-0.180871	0.0297101	1.28021e-09	-0.169729	0.0298754	7.1092e-09
47558	PC(18:0_22:5) (n3)/PC(20:1_20:4)	PC	rs174473	11	61672235	61904763	C	T	0.214	-0.151445	0.0271864	2.6827e-08	-0.167999	0.0270687	5.93154e-10	-0.144132	0.0272206	6.23666e-08
47559	PC(18:0_22:5) (n3)/PC(20:1_20:4)	PC	rs174474	11	61672265	61904793	C	T	0.216	-0.15258	0.0271014	1.90792e-08	-0.167428	0.0269873	6.02522e-10	-0.145577	0.0271354	4.25529e-08
47560	PC(18:0_22:5) (n3)/PC(20:1_20:4)	PC	rs174475	11	61672645	61905173	C	G	0.469	0.152105	0.0220973	6.78567e-12	0.152488	0.022045	5.53088e-12	0.145712	0.0221266	2.52911e-11
47561	PC(18:0_22:5) (n3)/PC(20:1_20:4)	PC	rs174476	11	61674118	61906646	T	C	0.42	0.154046	0.0221679	4.29199e-12	0.160093	0.0221094	5.45162e-13	0.145948	0.0221976	2.71176e-11
47562	PC(18:0_22:5) (n3)/PC(20:1_20:4)	PC	rs174477	11	61675644	61908172	C	T	0.141	-0.152712	0.0316178	1.40855e-06	-0.17841	0.0314581	1.53037e-08	-0.148358	0.0316579	1.43215e-06
47563	PC(18:0_22:5) (n3)/PC(20:1_20:4)	PC	rs666870	11	61677479	61910007	A	G	0.422	0.15213	0.0220838	6.519e-12	0.15637	0.0220299	1.52508e-12	0.143957	0.0221136	4.17332e-11
47564	PC(18:0_22:5) (n3)/PC(20:1_20:4)	PC	rs174478	11	61678576	61911104	G	T	0.422	0.151058	0.0220628	8.72261e-12	0.155746	0.0220089	1.77691e-12	0.142838	0.0220926	5.58925e-11
47565	PC(18:0_22:5) (n3)/PC(20:1_20:4)	PC	rs174479	11	61678754	61911282	G	C	0.166	-0.181115	0.029738	1.21925e-09	-0.187853	0.0296163	2.50274e-10	-0.175317	0.0297762	2.09938e-09
47566	PC(18:0_22:5) (n3)/PC(20:1_20:4)	PC	rs9791208	6	10961649	10961416	C	T	0.27	0.10218	0.0246142	3.40484e-05	0.134792	0.0245198	4.11042e-08	0.10365	0.0246481	1.32973e-05
47567	PC(18:0_22:5) (n3)/PC(20:1_20:4)	PC	rs72823376	6	10963440	10963207	T	C	0.27	0.102109	0.024617	3.45534e-05	0.134763	0.0245223	4.15156e-08	0.103607	0.024651	1.34276e-05
47568	PC(18:0_22:5) (n3)/PC(20:1_20:4)	PC	rs2327325	6	10965654	10965421	A	G	0.269	0.102038	0.0246161	3.49668e-05	0.134737	0.0245211	4.17093e-08	0.103538	0.02465	1.35847e-05
47569	PC(18:0_22:5) (n3)/PC(20:1_20:4)	PC	rs72823382	6	10967133	10966900	A	G	0.269	0.102309	0.0246454	3.40582e-05	0.13523	0.0245498	3.86191e-08	0.103812	0.0246793	1.32241e-05
47570	PC(18:0_22:5) (n3)/PC(20:1_20:4)	PC	rs9348766	6	10968582	10968349	T	C	0.269	0.102367	0.0246615	3.41113e-05	0.135353	0.0245657	3.82968e-08	0.103864	0.0246953	1.32608e-05
47571	PC(18:0_22:5) (n3)/PC(20:1_20:4)	PC	rs17674802	6	10969519	10969286	A	T	0.269	0.102547	0.0246707	3.32736e-05	0.135672	0.0245745	3.59952e-08	0.104033	0.0247045	1.29558e-05
47572	PC(18:0_22:5) (n3)/PC(20:1_20:4)	PC	rs77750357	6	10969795	10969562	T	C	0.269	0.10257	0.0246754	3.32526e-05	0.135743	0.0245792	3.56162e-08	0.104056	0.0247093	1.295e-05
47573	PC(18:0_22:5) (n3)/PC(20:1_20:4)	PC	rs80331013	6	10970156	10969923	A	G	0.269	0.102616	0.0246834	3.31741e-05	0.135876	0.0245869	3.4889e-08	0.104098	0.0247172	1.29285e-05
47574	PC(18:0_22:5) (n3)/PC(20:1_20:4)	PC	rs9357040	6	10975958	10975725	G	A	0.275	0.110314	0.0245988	7.56244e-06	0.139896	0.0245065	1.21979e-08	0.111126	0.0246325	3.30328e-06
47575	PC(18:0_22:5) (n3)/PC(20:1_20:4)	PC	rs6937422	6	10976383	10976150	G	T	0.275	0.110337	0.0245991	7.53073e-06	0.139943	0.0245067	1.2065e-08	0.111163	0.0246327	3.28015e-06
47576	PC(18:0_22:5) (n3)/PC(20:1_20:4)	PC	rs6932739	6	10976424	10976191	G	A	0.275	0.11033	0.0245991	7.54136e-06	0.139938	0.0245067	1.20767e-08	0.111159	0.0246327	3.28284e-06
47577	PC(18:0_22:5) (n3)/PC(20:1_20:4)	PC	rs6910806	6	10976532	10976299	T	C	0.275	0.110722	0.0246109	7.06975e-06	0.13989	0.0245195	1.24201e-08	0.111527	0.0246445	3.09149e-06
47578	PC(18:0_22:5) (n3)/PC(20:1_20:4)	PC	rs9393821	6	10976924	10976691	T	C	0.268	0.106538	0.0248159	1.82679e-05	0.140955	0.0247183	1.27246e-08	0.10773	0.0248498	7.43879e-06
47579	PC(18:0_22:5) (n3)/PC(20:1_20:4)	PC	rs9393822	6	10977049	10976816	C	T	0.273	0.110235	0.0246945	8.34393e-06	0.141635	0.0246001	9.17245e-09	0.111116	0.0247282	3.59167e-06
47580	PC(18:0_22:5) (n3)/PC(20:1_20:4)	PC	rs1225717	6	10978240	10978007	G	A	0.46	0.0963146	0.0223397	1.68005e-05	0.121935	0.0222545	4.49188e-08	0.0973733	0.0223688	6.86087e-06
47581	PC(18:0_22:5) (n3)/PC(20:1_20:4)	PC	rs9393824	6	10978756	10978523	T	C	0.279	0.106583	0.024488	1.38808e-05	0.13521	0.0244023	3.18505e-08	0.107411	0.0245216	6.0614e-06
47582	PC(18:0_22:5) (n3)/PC(20:1_20:4)	PC	rs1225737	6	10982652	10982419	T	C	0.434	0.103162	0.0224831	4.77399e-06	0.122535	0.0223938	4.75504e-08	0.103538	0.0225122	2.17898e-06
47583	PC(18:0_22:5) (n3)/PC(20:1_20:4)	PC	rs3734398	6	10982973	10982740	C	T	0.426	0.106448	0.0225302	2.47663e-06	0.125676	0.0224416	2.30778e-08	0.106855	0.0225594	1.12006e-06
47584	PC(18:0_22:5) (n3)/PC(20:1_20:4)	PC	rs4532436	6	10983971	10983738	G	C	0.431	0.104691	0.0224868	3.45861e-06	0.122396	0.0224022	4.97641e-08	0.105156	0.0225159	1.5477e-06
47585	PC(18:0_22:5) (n3)/PC(20:1_20:4)	PC	rs9379992	6	10984330	10984097	A	G	0.432	0.104521	0.0224869	3.58806e-06	0.122604	0.0224011	4.72057e-08	0.104997	0.0225161	1.60169e-06
47586	PC(18:0_22:5) (n3)/PC(20:1_20:4)	PC	rs3798707	6	10991935	10991702	T	C	0.432	0.104861	0.0224937	3.35854e-06	0.122934	0.0224078	4.38642e-08	0.105374	0.0225228	1.48703e-06
47587	PC(18:0_22:5) (n3)/PC(20:1_20:4)	PC	rs2236212	6	10995015	10994782	C	G	0.419	0.102695	0.0226044	5.97286e-06	0.125816	0.0225102	2.47382e-08	0.10344	0.0226336	2.50189e-06
47588	PC(18:0_22:5) (n3)/PC(20:1_20:4)	PC	rs9295741	6	10997166	10996933	T	C	0.419	0.10277	0.0226064	5.89246e-06	0.12591	0.0225121	2.42193e-08	0.103514	0.0226355	2.4679e-06
47589	PC(18:0_22:5) (n3)/PC(20:1_20:4)	PC	rs61624919	6	10997823	10997590	A	G	0.432	0.105138	0.0224978	3.17759e-06	0.123204	0.0224119	4.12185e-08	0.105662	0.0225269	1.40321e-06
47590	PC(18:0_22:5) (n3)/PC(20:1_20:4)	PC	rs9918362	6	10999650	10999417	C	T	0.431	0.105347	0.0225149	3.09114e-06	0.123904	0.0224282	3.53822e-08	0.105881	0.022544	1.36195e-06
47591	PC(18:0_22:5) (n3)/PC(20:1_20:4)	PC	rs3798711	6	11002810	11002577	C	T	0.431	0.106333	0.0225097	2.485e-06	0.125033	0.022423	2.63856e-08	0.106868	0.0225388	1.09359e-06
47592	PC(18:0_22:5) (n3)/PC(20:1_20:4)	PC	rs1323739	6	11004561	11004328	G	C	0.419	0.103678	0.0226171	4.92303e-06	0.126987	0.0225222	1.86749e-08	0.104409	0.0226462	2.06508e-06
47593	PC(18:0_22:5) (n3)/PC(20:1_20:4)	PC	rs2295602	6	11005842	11005609	C	T	0.431	0.105526	0.0225166	2.97948e-06	0.12409	0.0224299	3.38406e-08	0.106028	0.0225456	1.32148e-06
47594	PC(18:0_22:5) (n3)/PC(20:1_20:4)	PC	rs67580629	6	11006026	11005793	G	A	0.419	0.103702	0.0226176	4.90093e-06	0.127019	0.0225227	1.85364e-08	0.104429	0.0226467	2.05714e-06
47595	PC(18:0_22:5) (n3)/PC(20:1_20:4)	PC	rs9295752	6	11010800	11010567	G	T	0.431	0.105573	0.0225184	2.95516e-06	0.124114	0.0224317	3.37278e-08	0.106083	0.0225475	1.30828e-06
47596	PC(18:0_22:5) (n3)/PC(20:1_20:4)	PC	rs9380025	6	11011074	11010841	G	T	0.431	0.105561	0.0225178	2.96087e-06	0.124129	0.0224311	3.35703e-08	0.106088	0.0225469	1.30609e-06
47597	PC(18:0_22:5) (n3)/PC(20:1_20:4)	PC	rs3945981	6	11011405	11011172	A	G	0.426	0.107311	0.0225638	2.1256e-06	0.126229	0.0224761	2.10308e-08	0.107739	0.022593	9.5642e-07
47598	PC(18:0_22:5) (n3)/PC(20:1_20:4)	PC	rs7756794	6	11011531	11011298	G	A	0.431	0.105583	0.0225175	2.94588e-06	0.124134	0.0224308	3.3509e-08	0.1061	0.0225465	1.30232e-06
47599	PC(18:0_22:5) (n3)/PC(20:1_20:4)	PC	rs953413	6	11012859	11012626	A	G	0.431	0.105553	0.0225181	2.96692e-06	0.124119	0.0224314	3.36679e-08	0.106075	0.0225472	1.31016e-06
47600	PC(18:0_22:5) (n3)/PC(20:1_20:4)	PC	rs7743830	6	11014220	11013987	G	A	0.431	0.105169	0.0225258	3.24582e-06	0.12338	0.0224395	4.09924e-08	0.105724	0.0225549	1.42458e-06
47601	PC(18:0_22:5) (n3)/PC(20:1_20:4)	PC	rs1570069	6	11017825	11017592	G	A	0.431	0.1076	0.0225116	1.88613e-06	0.125636	0.0224255	2.26904e-08	0.108138	0.0225407	8.29493e-07
47602	PC(18:0_22:5) (n3)/PC(20:1_20:4)	PC	rs1321536	6	11018812	11018579	G	T	0.431	0.10757	0.0225174	1.91054e-06	0.125703	0.0224312	2.24863e-08	0.10809	0.0225465	8.43466e-07
47603	PC(18:0_22:5) (n3)/PC(20:1_20:4)	PC	rs2180725	6	11025420	11025187	C	T	0.235	0.111131	0.0259127	1.90692e-05	0.141412	0.0257947	4.62834e-08	0.112082	0.0259477	7.98637e-06
47604	PC(18:0_22:5) (n3)/PC(20:1_20:4)	PC	rs3778167	6	11033468	11033235	C	T	0.431	0.107696	0.0225615	1.94043e-06	0.127027	0.0224749	1.70223e-08	0.108239	0.0225906	8.55041e-07
47605	PC(18:0_22:5) (n3)/PC(20:1_20:4)	PC	rs3798718	6	11036447	11036214	G	A	0.248	0.117627	0.0256393	4.7866e-06	0.149297	0.0255173	5.44561e-09	0.11874	0.0256737	1.92592e-06
47606	PC(18:0_22:5) (n3)/PC(20:1_20:4)	PC	rs3798719	6	11036825	11036592	T	C	0.241	0.118135	0.0257451	4.78233e-06	0.151923	0.0256197	3.42341e-09	0.118883	0.0257799	2.05465e-06
47607	PC(18:0_22:5) (n3)/PC(20:1_20:4)	PC	rs7744073	6	11038292	11038059	A	T	0.253	0.118794	0.0253623	3.00565e-06	0.147697	0.0252431	5.40814e-09	0.119005	0.0253966	1.43499e-06
47608	PC(18:0_22:5) (n3)/PC(20:1_20:4)	PC	rs7744440	6	11038511	11038278	G	T	0.253	0.118799	0.0253583	2.99146e-06	0.147743	0.025239	5.31827e-09	0.11899	0.0253925	1.43394e-06
47609	PC(18:0_22:5) (n3)/PC(20:1_20:4)	PC	rs3798720	6	11040002	11039769	A	G	0.434	0.107135	0.0225238	2.10911e-06	0.125632	0.0224359	2.29789e-08	0.107448	0.0225529	9.77656e-07
47610	PC(18:0_22:5) (n3)/PC(20:1_20:4)	PC	rs3798721	6	11040183	11039950	C	A	0.244	0.115217	0.0256421	7.48805e-06	0.149867	0.0255164	4.79324e-09	0.115841	0.0256767	3.30028e-06
47611	PC(18:0_22:5) (n3)/PC(20:1_20:4)	PC	rs3798722	6	11040423	11040190	G	A	0.253	0.119044	0.0253647	2.8715e-06	0.148048	0.0252455	4.9935e-09	0.119294	0.0253989	1.36066e-06
47612	PC(18:0_22:5) (n3)/PC(20:1_20:4)	PC	rs28444611	6	11040767	11040534	G	T	0.24	0.118449	0.0257591	4.56473e-06	0.152513	0.0256334	3.03576e-09	0.119242	0.0257939	1.9453e-06
47613	PC(18:0_22:5) (n3)/PC(20:1_20:4)	PC	rs3798723	6	11041720	11041487	A	G	0.244	0.115282	0.025646	7.42726e-06	0.149836	0.0255202	4.85549e-09	0.11593	0.0256806	3.25724e-06
47614	PC(18:0_22:5) (n3)/PC(20:1_20:4)	PC	rs9366716	6	11042418	11042185	T	C	0.24	0.118422	0.0257727	4.63924e-06	0.15265	0.0256467	2.99473e-09	0.119239	0.0258074	1.96925e-06
47615	PC(18:0_22:5) (n3)/PC(20:1_20:4)	PC	rs9393903	6	11042909	11042676	A	G	0.24	0.1179	0.0257717	5.10546e-06	0.152041	0.0256459	3.45304e-09	0.11874	0.0258064	2.15845e-06
47616	PC(18:0_22:5) (n3)/PC(20:1_20:4)	PC	rs9468308	6	11044068	11043835	G	T	0.254	0.117039	0.0253873	4.27883e-06	0.14549	0.0252708	9.39024e-09	0.117292	0.0254215	2.03126e-06
47617	PC(18:0_22:5) (n3)/PC(20:1_20:4)	PC	rs9295763	6	11045192	11044959	C	G	0.434	0.106869	0.0225866	2.38662e-06	0.124021	0.0225011	3.78706e-08	0.107189	0.0226157	1.10401e-06
47618	PC(18:0_22:5) (n3)/PC(20:1_20:4)	PC	rs9295764	6	11045196	11044963	G	A	0.434	0.106672	0.0225936	2.50822e-06	0.123766	0.0225083	4.07736e-08	0.106993	0.0226227	1.16017e-06
47619	PC(18:0_22:5) (n3)/PC(20:1_20:4)	PC	rs1812685	6	11047476	11047243	C	T	0.433	0.10832	0.0225219	1.62244e-06	0.126808	0.0224349	1.69471e-08	0.108679	0.022551	7.44255e-07
47620	PC(18:0_22:5) (n3)/PC(20:1_20:4)	PC	rs6920155	6	11047956	11047723	A	C	0.432	0.107149	0.0225531	2.17463e-06	0.127459	0.0224626	1.49585e-08	0.107547	0.0225822	9.86343e-07
47621	PC(18:0_22:5) (n3)/PC(20:1_20:4)	PC	rs2147041	6	11050523	11050290	G	A	0.432	0.110085	0.0224959	1.06367e-06	0.129202	0.0224063	8.71421e-09	0.110351	0.022525	4.985e-07
47622	PC(18:0_22:5) (n3)/PC(20:1_20:4)	PC	rs4601123	6	11050803	11050570	C	G	0.238	0.121298	0.0258524	2.89715e-06	0.156853	0.0257242	1.22001e-09	0.122036	0.0258873	1.2506e-06
47623	PC(18:0_22:5) (n3)/PC(20:1_20:4)	PC	rs6456810	6	11052418	11052185	A	C	0.431	0.110487	0.0225051	9.82743e-07	0.130937	0.0224128	5.5686e-09	0.110674	0.0225343	4.683e-07
47624	PC(18:0_22:5) (n3)/PC(20:1_20:4)	PC	rs146655629	6	11054745	11054512	T	C	0.237	0.123636	0.0258967	1.93849e-06	0.161744	0.0257633	3.92797e-10	0.124366	0.0259317	8.35966e-07
47625	PC(18:0_22:5) (n3)/PC(20:1_20:4)	PC	rs9368564	6	11060283	11060050	G	A	0.238	0.120894	0.0258637	3.15594e-06	0.15673	0.0257354	1.27781e-09	0.12171	0.0258986	1.34318e-06
47626	PC(18:0_22:5) (n3)/PC(20:1_20:4)	PC	rs9380073	6	11062150	11061917	T	C	0.237	0.125666	0.0258843	1.29819e-06	0.163015	0.0257497	2.8106e-10	0.1265	0.0259192	5.47343e-07
47627	PC(18:0_22:5) (n3)/PC(20:1_20:4)	PC	rs9380074	6	11062201	11061968	C	T	0.431	0.111843	0.0224953	7.13689e-07	0.131152	0.0224054	5.19505e-09	0.112211	0.0225244	3.26897e-07
47628	PC(18:0_22:5) (n3)/PC(20:1_20:4)	PC	rs7752895	6	11064780	11064547	T	C	0.43	0.113864	0.0225054	4.54327e-07	0.133905	0.0224133	2.50903e-09	0.114117	0.0225346	2.13404e-07
47629	PC(18:0_22:5) (n3)/PC(20:1_20:4)	PC	rs6900220	6	11065138	11064905	C	T	0.431	0.112304	0.0225028	6.48206e-07	0.130928	0.0224136	5.58652e-09	0.11266	0.022532	2.97567e-07
47630	PC(18:0_22:5) (n3)/PC(20:1_20:4)	PC	rs9393915	6	11072322	11072089	T	C	0.237	0.130285	0.0259315	5.47468e-07	0.169031	0.0257911	6.56694e-11	0.131223	0.0259665	2.25432e-07
47631	PC(18:0_22:5) (n3)/PC(20:1_20:4)	PC	rs2327333	6	11072895	11072662	A	C	0.421	0.110895	0.0225162	9.09858e-07	0.13352	0.0224221	2.83637e-09	0.111587	0.0225454	3.85828e-07
47632	PC(18:0_22:5) (n3)/PC(20:1_20:4)	PC	rs7767047	6	11073223	11072990	T	G	0.43	0.112147	0.0225105	6.78109e-07	0.132775	0.0224179	3.43096e-09	0.112436	0.0225396	3.1594e-07
47633	PC(18:0_22:5) (n3)/PC(20:1_20:4)	PC	rs4713165	6	11074302	11074069	C	T	0.42	0.108844	0.0225428	1.4858e-06	0.13292	0.0224457	3.47333e-09	0.109515	0.022572	6.32476e-07
47634	PC(18:0_22:5) (n3)/PC(20:1_20:4)	PC	rs4711171	6	11074347	11074114	T	C	0.43	0.112175	0.0225082	6.72127e-07	0.132807	0.0224157	3.38949e-09	0.112444	0.0225374	3.14622e-07
47635	PC(18:0_22:5) (n3)/PC(20:1_20:4)	PC	rs2024980	6	11074688	11074455	C	T	0.42	0.108911	0.0225402	1.45973e-06	0.132983	0.0224431	3.40091e-09	0.109626	0.0225694	6.15264e-07
47636	PC(18:0_22:5) (n3)/PC(20:1_20:4)	PC	rs57896541	6	11075017	11074784	C	T	0.421	0.110977	0.0225093	8.86408e-07	0.133613	0.022415	2.7346e-09	0.111649	0.0225385	3.77466e-07
47637	PC(18:0_22:5) (n3)/PC(20:1_20:4)	PC	rs60273772	6	11075152	11074919	C	T	0.42	0.108896	0.0225383	1.46166e-06	0.132983	0.0224412	3.38986e-09	0.109621	0.0225676	6.14716e-07
47638	PC(18:0_22:5) (n3)/PC(20:1_20:4)	PC	rs61390967	6	11075200	11074967	G	A	0.42	0.108889	0.0225382	1.46375e-06	0.13297	0.0224411	3.40125e-09	0.109614	0.0225675	6.15596e-07
47639	PC(18:0_22:5) (n3)/PC(20:1_20:4)	PC	rs1321535	6	11076026	11075793	G	T	0.42	0.109004	0.0225355	1.42303e-06	0.133178	0.0224382	3.20146e-09	0.10978	0.0225647	5.91547e-07
47640	PC(18:0_22:5) (n3)/PC(20:1_20:4)	PC	rs17675361	6	11078237	11078004	A	G	0.237	0.127721	0.0259114	8.94111e-07	0.165405	0.0257756	1.60906e-10	0.128728	0.0259463	3.63037e-07
47641	PC(18:0_22:5) (n3)/PC(20:1_20:4)	PC	rs75088848	6	11079549	11079316	G	A	0.036	0.313112	0.0657574	2.00296e-06	0.394588	0.0655397	1.92682e-09	0.315106	0.0658206	8.72202e-07
47642	PC(18:0_22:5) (n3)/PC(20:1_20:4)	PC	rs12665478	6	11080825	11080592	A	G	0.42	0.108751	0.0225204	1.48066e-06	0.132898	0.0224232	3.36916e-09	0.109539	0.0225497	6.14023e-07
47643	PC(18:0_22:5) (n3)/PC(20:1_20:4)	PC	rs9348807	6	11082322	11082089	A	G	0.422	0.110926	0.0226031	9.94877e-07	0.133849	0.0225079	2.97967e-09	0.11168	0.0226322	4.16242e-07
47644	PC(18:0_22:5) (n3)/PC(20:1_20:4)	PC	rs12526913	6	11082924	11082691	G	A	0.422	0.110964	0.0226178	1.00249e-06	0.133895	0.0225225	3.01191e-09	0.111711	0.0226469	4.20131e-07
47645	PC(18:0_22:5) (n3)/PC(20:1_20:4)	PC	rs9348808	6	11083472	11083239	G	A	0.429	0.109727	0.0226894	1.4177e-06	0.130383	0.0225981	8.52873e-09	0.109969	0.0227184	6.69264e-07
47646	PC(18:0_22:5) (n3)/PC(20:1_20:4)	PC	rs9357069	6	11083486	11083253	C	T	0.419	0.105176	0.0227345	3.97589e-06	0.129623	0.0226384	1.10886e-08	0.105806	0.0227636	1.72351e-06
47647	PC(18:0_22:5) (n3)/PC(20:1_20:4)	PC	rs4713169	6	11084554	11084321	C	G	0.422	0.109849	0.0227354	1.45591e-06	0.132561	0.0226405	5.17611e-09	0.110507	0.0227645	6.24358e-07
47648	PC(18:0_22:5) (n3)/PC(20:1_20:4)	PC	rs4713170	6	11085511	11085278	G	A	0.431	0.111199	0.0227524	1.09756e-06	0.132398	0.0226587	5.53247e-09	0.111569	0.0227813	5.02666e-07
47649	PC(18:0_22:5) (n3)/PC(20:1_20:4)	PC	rs7770142	6	11086033	11085800	A	G	0.42	0.108659	0.0228482	2.12851e-06	0.13357	0.0227489	4.70496e-09	0.10948	0.0228771	8.79902e-07
47650	PC(18:0_22:5) (n3)/PC(20:1_20:4)	PC	rs58664468	6	11088007	11087774	A	C	0.233	0.121438	0.0268113	6.31784e-06	0.160682	0.0266831	1.94375e-09	0.122827	0.0268456	2.44186e-06
47651	PC(18:0_22:5) (n3)/PC(20:1_20:4)	PC	rs72825108	6	11088419	11088186	A	G	0.235	0.123468	0.0267311	4.116e-06	0.160487	0.026608	1.82266e-09	0.124792	0.0267654	1.60785e-06
47652	PC(18:0_22:5) (n3)/PC(20:1_20:4)	PC	rs55914027	6	11088421	11088188	A	C	0.423	0.11004	0.0229607	1.7681e-06	0.133238	0.0228652	6.11037e-09	0.110791	0.0229895	7.44497e-07
47653	PC(18:0_22:5) (n3)/PC(20:1_20:4)	PC	rs56190003	6	11088533	11088300	C	T	0.421	0.107604	0.02303	3.19371e-06	0.132521	0.0229314	8.14053e-09	0.10842	0.0230588	1.3273e-06
47654	PC(18:0_22:5) (n3)/PC(20:1_20:4)	PC	rs13362715	6	11088630	11088397	T	C	0.235	0.123313	0.0267959	4.46437e-06	0.160366	0.0266739	2.05275e-09	0.124639	0.0268302	1.74509e-06
47655	PC(18:0_22:5) (n3)/PC(20:1_20:4)	PC	rs12660775	6	11088903	11088670	A	G	0.233	0.120475	0.0269292	8.19416e-06	0.159802	0.026803	2.7983e-09	0.121927	0.0269634	3.14257e-06
47656	PC(18:0_22:5) (n3)/PC(20:1_20:4)	PC	rs4711177	6	11089128	11088895	T	A	0.423	0.109435	0.0230457	2.1946e-06	0.132891	0.0229503	7.59284e-09	0.110177	0.0230744	9.27713e-07
47657	PC(18:0_22:5) (n3)/PC(20:1_20:4)	PC	rs7748694	6	11089338	11089105	T	G	0.233	0.120307	0.0269547	8.6032e-06	0.159592	0.0268293	3.03933e-09	0.121725	0.0269889	3.32113e-06
47658	PC(18:0_22:5) (n3)/PC(20:1_20:4)	PC	rs7749936	6	11089345	11089112	G	C	0.233	0.120224	0.0269557	8.73447e-06	0.159548	0.0268303	3.07414e-09	0.121614	0.0269899	3.38832e-06
47659	PC(18:0_22:5) (n3)/PC(20:1_20:4)	PC	rs111676697	6	11089529	11089296	T	G	0.233	0.12035	0.0269593	8.57093e-06	0.15969	0.0268341	2.99223e-09	0.121709	0.0269936	3.34248e-06
47660	PC(18:0_22:5) (n3)/PC(20:1_20:4)	PC	rs145500159	6	16232493	16232262	C	G	0.008	-0.888622	0.147335	1.74615e-09	-0.745104	0.147691	4.69758e-07	-0.884394	0.147456	1.07941e-09
47661	PC(18:0_22:5) (n3)/PC(20:1_20:4)	PC	rs138482629	6	16233438	16233207	C	T	0.008	-0.888282	0.147705	1.94397e-09	-0.744846	0.148055	5.05884e-07	-0.883911	0.147826	1.20654e-09
47662	PC(18:0_22:5) (n6)	PC	rs6479877	10	64878118	63118358	G	C	0.464	0.13108	0.0225202	6.25266e-09	0.113478	0.0225454	5.0325e-07	-	-	-
47663	PC(18:0_22:5) (n6)	PC	rs10761716	10	64882300	63122540	G	C	0.462	0.130395	0.0224664	6.88667e-09	0.113305	0.0224914	4.90789e-07	0.130609	0.0225021	3.45467e-09
47664	PC(18:0_22:5) (n6)	PC	rs10822145	10	64934548	63174788	T	C	0.5	0.124437	0.0222075	2.2375e-08	0.10511	0.022243	2.36615e-06	0.124431	0.022243	1.17426e-08
47665	PC(18:0_22:5) (n6)	PC	rs149803	11	61539020	61771548	G	C	0.255	0.156183	0.025571	1.09618e-09	0.170167	0.0255542	3.11062e-11	0.147875	0.0256129	4.14424e-09
47666	PC(18:0_22:5) (n6)	PC	rs174528	11	61543499	61776027	C	T	0.378	-0.218043	0.0228454	2.22971e-21	-0.212068	0.0228637	2.7423e-20	-0.203322	0.022882	4.51684e-19
47667	PC(18:0_22:5) (n6)	PC	rs174529	11	61543961	61776489	C	T	0.374	-0.218594	0.022839	1.729e-21	-0.212033	0.0228584	2.72146e-20	-0.203686	0.0228758	3.83969e-19
47668	PC(18:0_22:5) (n6)	PC	rs174530	11	61546592	61779120	G	A	0.371	-0.216043	0.0228014	4.29209e-21	-0.209272	0.0228216	7.19079e-20	-0.201216	0.0228383	8.75848e-19
47669	PC(18:0_22:5) (n6)	PC	rs108499	11	61547237	61779765	T	C	0.341	-0.181475	0.0231895	6.40253e-15	-0.177445	0.0232056	2.54688e-14	-0.167842	0.0232273	2.90688e-13
47670	PC(18:0_22:5) (n6)	PC	rs174532	11	61548874	61781402	A	G	0.302	0.160496	0.0235822	1.13585e-11	0.165193	0.0235724	2.79524e-12	0.151513	0.0236221	7.81627e-11
47671	PC(18:0_22:5) (n6)	PC	rs174533	11	61549025	61781553	A	G	0.348	-0.22719	0.0228778	5.63312e-23	-0.226653	0.0228886	7.26638e-23	-0.210519	0.0229157	3.02578e-20
47672	PC(18:0_22:5) (n6)	PC	rs174534	11	61549458	61781986	G	A	0.351	-0.191506	0.0228981	8.32013e-17	-0.18436	0.02292	1.13322e-15	-0.177289	0.022936	6.60507e-15
47673	PC(18:0_22:5) (n6)	PC	rs174535	11	61551356	61783884	C	T	0.351	-0.228022	0.022827	3.14284e-23	-0.22574	0.0228405	8.74105e-23	-0.211312	0.0228648	1.82707e-20
47674	PC(18:0_22:5) (n6)	PC	rs174536	11	61551927	61784455	C	A	0.349	-0.230023	0.0228545	1.4785e-23	-0.228506	0.0228659	2.95775e-23	-0.213145	0.0228923	9.68083e-21
47675	PC(18:0_22:5) (n6)	PC	rs174537	11	61552680	61785208	T	G	0.346	-0.229564	0.0228746	1.9759e-23	-0.230006	0.0228828	1.66499e-23	-0.212664	0.0229126	1.26776e-20
47676	PC(18:0_22:5) (n6)	PC	rs102275	11	61557803	61790331	C	T	0.352	-0.225861	0.0227876	6.66404e-23	-0.227605	0.0227924	3.16781e-23	-0.209235	0.0228254	3.62612e-20
47677	PC(18:0_22:5) (n6)	PC	rs102274	11	61557826	61790354	C	T	0.346	-0.228421	0.022878	3.27625e-23	-0.228983	0.0228857	2.61703e-23	-0.21153	0.0229159	2.02305e-20
47678	PC(18:0_22:5) (n6)	PC	rs174538	11	61560081	61792609	A	G	0.319	-0.197024	0.0232828	3.67793e-17	-0.196368	0.0232953	4.75071e-17	-0.18104	0.0233216	5.11159e-15
47679	PC(18:0_22:5) (n6)	PC	rs4246215	11	61564299	61796827	T	G	0.364	-0.230153	0.0226433	5.64854e-24	-0.226472	0.0226639	2.99083e-23	-0.214216	0.0226809	2.78439e-21
47680	PC(18:0_22:5) (n6)	PC	rs174541	11	61565908	61798436	C	T	0.364	-0.229165	0.0226433	8.7349e-24	-0.225895	0.0226629	3.82281e-23	-0.213116	0.0226809	4.37985e-21
47681	PC(18:0_22:5) (n6)	PC	rs174544	11	61567753	61800281	A	C	0.308	-0.228053	0.0236217	7.56915e-22	-0.222893	0.0236382	6.34831e-21	-0.212398	0.0236607	2.00964e-19
47682	PC(18:0_22:5) (n6)	PC	rs174545	11	61569306	61801834	G	C	0.346	-0.229379	0.0228799	2.18417e-23	-0.229973	0.0228875	1.71853e-23	-0.212387	0.0229178	1.44525e-20
47683	PC(18:0_22:5) (n6)	PC	rs174546	11	61569830	61802358	T	C	0.346	-0.22938	0.0228798	2.18239e-23	-0.229974	0.0228875	1.71737e-23	-0.21239	0.0229178	1.44327e-20
47684	PC(18:0_22:5) (n6)	PC	rs174547	11	61570783	61803311	C	T	0.345	-0.229394	0.0228806	2.17581e-23	-0.229983	0.0228882	1.71639e-23	-0.212441	0.0229185	1.41801e-20
47685	PC(18:0_22:5) (n6)	PC	rs174548	11	61571348	61803876	G	C	0.314	-0.227396	0.0235555	7.66129e-22	-0.223287	0.0235707	4.23053e-21	-0.211836	0.0235942	1.9831e-19
47686	PC(18:0_22:5) (n6)	PC	rs174549	11	61571382	61803910	A	G	0.309	-0.227277	0.0236281	1.06468e-21	-0.222335	0.0236446	8.11443e-21	-0.211528	0.023667	2.84761e-19
47687	PC(18:0_22:5) (n6)	PC	rs174550	11	61571478	61804006	C	T	0.345	-0.229483	0.0228813	2.10121e-23	-0.230108	0.0228889	1.63058e-23	-0.21252	0.0229193	1.3775e-20
47688	PC(18:0_22:5) (n6)	PC	rs4564341	11	61573540	61806068	T	C	0.084	-0.399672	0.0399128	2.4636e-23	-0.399653	0.039919	2.53294e-23	-0.37965	0.0399859	1.74479e-21
47689	PC(18:0_22:5) (n6)	PC	rs174553	11	61575158	61807686	G	A	0.345	-0.229556	0.0228809	2.03205e-23	-0.230202	0.0228884	1.56276e-23	-0.212558	0.0229189	1.3544e-20
47690	PC(18:0_22:5) (n6)	PC	rs174554	11	61579463	61811991	G	A	0.345	-0.22985	0.0228721	1.71201e-23	-0.230493	0.0228791	1.31773e-23	-0.212931	0.0229101	1.12842e-20
47691	PC(18:0_22:5) (n6)	PC	rs174555	11	61579760	61812288	C	T	0.309	-0.22819	0.0236298	7.40758e-22	-0.223188	0.0236465	5.83598e-21	-0.212421	0.0236686	2.04657e-19
47692	PC(18:0_22:5) (n6)	PC	rs174556	11	61580635	61813163	T	C	0.308	-0.22769	0.0236229	8.80247e-22	-0.222894	0.0236386	6.35396e-21	-0.212008	0.0236618	2.33621e-19
47693	PC(18:0_22:5) (n6)	PC	rs174559	11	61581656	61814184	A	G	0.282	-0.195823	0.0241773	7.02628e-16	-0.189609	0.0241974	5.7231e-15	-0.180834	0.0242174	4.89577e-14
47694	PC(18:0_22:5) (n6)	PC	rs174560	11	61581764	61814292	C	T	0.313	-0.228434	0.023559	5.09025e-22	-0.224258	0.0235744	2.91262e-21	-0.212798	0.0235977	1.39328e-19
47695	PC(18:0_22:5) (n6)	PC	rs174561	11	61582708	61815236	C	T	0.309	-0.228286	0.0236344	7.25456e-22	-0.223242	0.0236512	5.81239e-21	-0.212526	0.0236733	1.99822e-19
47696	PC(18:0_22:5) (n6)	PC	rs174562	11	61585144	61817672	G	A	0.345	-0.22988	0.0228826	1.77865e-23	-0.230488	0.0228902	1.39153e-23	-0.212907	0.0229206	1.18501e-20
47697	PC(18:0_22:5) (n6)	PC	rs174564	11	61588305	61820833	G	A	0.349	-0.232529	0.0228564	5.01518e-24	-0.23424	0.0228613	2.38311e-24	-0.215577	0.0228942	3.63661e-21
47698	PC(18:0_22:5) (n6)	PC	rs28456	11	61589481	61822009	G	A	0.313	-0.229287	0.023571	3.7545e-22	-0.226348	0.0235822	1.29488e-21	-0.213622	0.0236097	1.06163e-19
47699	PC(18:0_22:5) (n6)	PC	rs174565	11	61591636	61824164	G	C	0.138	-0.337687	0.0316449	3.42644e-26	-0.348356	0.0316194	8.89972e-28	-0.31974	0.0317005	5.6668e-24
47700	PC(18:0_22:5) (n6)	PC	rs174566	11	61592362	61824890	G	A	0.351	-0.230328	0.0228127	1.07107e-23	-0.232172	0.0228162	4.81622e-24	-0.213521	0.0228506	7.1037e-21
47701	PC(18:0_22:5) (n6)	PC	rs174567	11	61593005	61825533	G	A	0.351	-0.229849	0.022814	1.32812e-23	-0.231774	0.0228174	5.76424e-24	-0.213041	0.0228518	8.67006e-21
47702	PC(18:0_22:5) (n6)	PC	rs174568	11	61593816	61826344	T	C	0.346	-0.228903	0.0228706	2.53011e-23	-0.230438	0.0228739	1.3126e-23	-0.212121	0.0229086	1.55365e-20
47703	PC(18:0_22:5) (n6)	PC	rs99780	11	61596633	61829161	T	C	0.351	-0.227081	0.022805	4.26916e-23	-0.229052	0.0228075	1.8297e-23	-0.210342	0.0228428	2.48461e-20
47704	PC(18:0_22:5) (n6)	PC	rs174570	11	61597212	61829740	T	C	0.138	-0.336792	0.0315954	3.86775e-26	-0.347684	0.0315694	9.26894e-28	-0.318936	0.031651	6.23803e-24
47705	PC(18:0_22:5) (n6)	PC	rs1535	11	61597972	61830500	G	A	0.348	-0.231987	0.0228484	6.11622e-24	-0.232626	0.0228546	4.69474e-24	-0.21508	0.0228863	4.31925e-21
47706	PC(18:0_22:5) (n6)	PC	rs174574	11	61600342	61832870	C	A	0.646	0.227935	0.0228487	3.55749e-23	0.227522	0.022857	4.37847e-23	0.211291	0.0228864	1.99557e-20
47707	PC(18:0_22:5) (n6)	PC	rs2524296	11	61601378	61833906	T	C	0.088	-0.389448	0.0389888	3.12071e-23	-0.383464	0.0390141	1.48947e-22	-0.369085	0.0390598	2.67092e-21
47708	PC(18:0_22:5) (n6)	PC	rs2845574	11	61601872	61834400	T	C	0.087	-0.389035	0.0390143	3.70174e-23	-0.382661	0.0390405	1.94408e-22	-0.369181	0.0390853	2.76534e-21
47709	PC(18:0_22:5) (n6)	PC	rs2845573	11	61601908	61834436	G	A	0.088	-0.389192	0.0389776	3.23528e-23	-0.382914	0.0390035	1.6638e-22	-0.368927	0.0390484	2.70346e-21
47710	PC(18:0_22:5) (n6)	PC	rs2727270	11	61603237	61835765	T	C	0.125	-0.357762	0.0332009	9.52298e-27	-0.36094	0.0331984	3.43838e-27	-0.340922	0.0332588	1.08987e-24
47711	PC(18:0_22:5) (n6)	PC	rs2727271	11	61603358	61835886	T	A	0.125	-0.357695	0.0331984	9.64393e-27	-0.360848	0.0331959	3.51035e-27	-0.340861	0.0332563	1.10155e-24
47712	PC(18:0_22:5) (n6)	PC	rs174576	11	61603510	61836038	A	C	0.352	-0.228901	0.0228454	2.31693e-23	-0.228051	0.0228531	3.45619e-23	-0.212084	0.0228831	1.4345e-20
47713	PC(18:0_22:5) (n6)	PC	rs2524299	11	61604782	61837310	T	A	0.128	-0.351227	0.0328875	2.62775e-26	-0.353494	0.0328875	1.2842e-26	-0.334895	0.0329442	2.56737e-24
47714	PC(18:0_22:5) (n6)	PC	rs174577	11	61604814	61837342	A	C	0.353	-0.228005	0.0228176	3.02569e-23	-0.226491	0.0228277	6.04429e-23	-0.211262	0.0228554	1.80017e-20
47715	PC(18:0_22:5) (n6)	PC	rs2072113	11	61604967	61837495	T	C	0.125	-0.356246	0.033169	1.38406e-26	-0.358056	0.0331689	7.84156e-27	-0.339458	0.0332268	1.53888e-24
47716	PC(18:0_22:5) (n6)	PC	rs2072114	11	61605215	61837743	G	A	0.132	-0.334305	0.0323406	9.08969e-25	-0.326282	0.0323693	1.20711e-23	-0.31752	0.0323969	9.354e-23
47717	PC(18:0_22:5) (n6)	PC	rs174578	11	61605499	61838027	A	T	0.354	-0.227492	0.0228044	3.55398e-23	-0.225632	0.0228154	8.25556e-23	-0.210757	0.0228422	2.09877e-20
47718	PC(18:0_22:5) (n6)	PC	rs174580	11	61606642	61839170	G	A	0.354	-0.228376	0.0228325	2.73141e-23	-0.225523	0.0228461	9.80406e-23	-0.211692	0.0228702	1.60016e-20
47719	PC(18:0_22:5) (n6)	PC	rs174581	11	61606683	61839211	A	G	0.354	-0.228675	0.022841	2.49037e-23	-0.226016	0.0228541	8.21876e-23	-0.211985	0.0228786	1.468e-20
47720	PC(18:0_22:5) (n6)	PC	rs139957766	11	61607047	61839575	A	G	0.032	-0.434931	0.0651034	2.65924e-11	-0.427064	0.0650918	6.01002e-11	-0.41664	0.0652232	9.26183e-11
47721	PC(18:0_22:5) (n6)	PC	rs2727265	11	61609004	61841532	A	C	0.086	-0.378685	0.0393399	1.022e-21	-0.379263	0.0393446	9.10526e-22	-0.35842	0.0394109	6.98992e-20
47722	PC(18:0_22:5) (n6)	PC	rs174583	11	61609750	61842278	T	C	0.354	-0.229163	0.0229387	3.03858e-23	-0.225214	0.0229526	1.74075e-22	-0.212351	0.0229762	1.8197e-20
47723	PC(18:0_22:5) (n6)	PC	rs174584	11	61610750	61843278	A	G	0.356	-0.227053	0.0229303	7.23748e-23	-0.222613	0.022945	5.03853e-22	-0.210404	0.0229678	3.82738e-20
47724	PC(18:0_22:5) (n6)	PC	rs2526680	11	61611216	61843744	T	C	0.086	-0.379719	0.0393309	7.76176e-22	-0.380923	0.0393334	5.91248e-22	-0.359566	0.0394023	5.27476e-20
47725	PC(18:0_22:5) (n6)	PC	rs2845572	11	61614595	61847123	A	G	0.094	-0.356033	0.0379178	9.70331e-21	-0.357933	0.0379172	6.20369e-21	-0.337204	0.0379847	4.86031e-19
47726	PC(18:0_22:5) (n6)	PC	rs2851682	11	61616012	61848540	G	A	0.096	-0.352108	0.037655	1.38855e-20	-0.349722	0.0376673	2.59074e-20	-0.333129	0.0377215	7.29391e-19
47727	PC(18:0_22:5) (n6)	PC	rs2727263	11	61618012	61850540	T	C	0.085	-0.331911	0.0403483	2.62424e-16	-0.333765	0.0403572	1.82998e-16	-0.313652	0.0404182	5.21497e-15
47728	PC(18:0_22:5) (n6)	PC	rs174592	11	61618608	61851136	G	A	0.375	-0.216778	0.0228797	4.2714e-21	-0.212022	0.0228924	3.12748e-20	-0.20054	0.0229165	1.47391e-18
47729	PC(18:0_22:5) (n6)	PC	rs174594	11	61619829	61852357	A	C	0.623	0.21443	0.0229123	1.2629e-20	0.2123	0.0229197	3.10248e-20	0.198189	0.0229491	3.98508e-18
47730	PC(18:0_22:5) (n6)	PC	rs174598	11	61621194	61853722	A	G	0.33	-0.192069	0.0234709	3.6833e-16	-0.187233	0.023487	2.04536e-15	-0.176463	0.0235091	3.65027e-14
47731	PC(18:0_22:5) (n6)	PC	rs174599	11	61621556	61854084	C	G	0.376	-0.214913	0.0229391	1.15657e-20	-0.209582	0.0229534	1.04176e-19	-0.198849	0.0229757	3.39163e-18
47732	PC(18:0_22:5) (n6)	PC	rs174600	11	61622227	61854755	C	T	0.33	-0.189724	0.02348	8.50953e-16	-0.185364	0.0234937	3.92972e-15	-0.174335	0.023518	7.34859e-14
47733	PC(18:0_22:5) (n6)	PC	rs174601	11	61623140	61855668	T	C	0.374	-0.213286	0.0229997	2.79847e-20	-0.209156	0.0230109	1.52311e-19	-0.197582	0.0230362	6.6114e-18
47734	PC(18:0_22:5) (n6)	PC	rs2526678	11	61623793	61856321	A	G	0.091	-0.346762	0.0394223	2.10724e-18	-0.341085	0.0394413	7.78217e-18	-0.32843	0.0394895	5.92102e-17
47735	PC(18:0_22:5) (n6)	PC	rs97384	11	61624181	61856709	C	T	0.623	0.211173	0.0231202	9.7089e-20	0.204042	0.0231354	1.62447e-18	0.195587	0.0231575	2.01159e-17
47736	PC(18:0_22:5) (n6)	PC	rs174603	11	61626206	61858734	A	G	0.312	-0.142883	0.0238214	2.18628e-09	-0.136812	0.0238311	1.03985e-08	-0.130204	0.0238598	2.55077e-08
47737	PC(18:0_22:5) (n6)	PC	rs174604	11	61626270	61858798	G	C	0.365	-0.179136	0.0229738	7.95623e-15	-0.166618	0.0230004	5.22711e-13	-0.165628	0.0230111	3.57018e-13
47738	PC(18:0_22:5) (n6)	PC	rs174606	11	61626973	61859501	T	G	0.46	-0.156083	0.0222593	2.78345e-12	-0.141758	0.0222843	2.29897e-10	-0.146769	0.022295	2.5689e-11
47739	PC(18:0_22:5) (n6)	PC	rs174609	11	61627811	61860339	C	T	0.461	-0.156682	0.0221965	2.00404e-12	-0.139906	0.0222259	3.52208e-10	-0.14738	0.0222321	1.88772e-11
47740	PC(18:0_22:5) (n6)	PC	rs174610	11	61627833	61860361	G	A	0.461	-0.156885	0.0221912	1.85542e-12	-0.140139	0.0222205	3.26037e-10	-0.147576	0.0222268	1.76039e-11
47741	PC(18:0_22:5) (n6)	PC	rs174612	11	61628266	61860794	G	C	0.461	-0.15713	0.0221924	1.71912e-12	-0.14055	0.0222218	2.90307e-10	-0.147831	0.022228	1.63357e-11
47742	PC(18:0_22:5) (n6)	PC	rs174613	11	61628492	61861020	A	G	0.461	-0.156578	0.0222034	2.10314e-12	-0.14012	0.0222326	3.34934e-10	-0.147195	0.0222391	2.02352e-11
47743	PC(18:0_22:5) (n6)	PC	rs174614	11	61628915	61861443	C	T	0.461	-0.157253	0.0222149	1.73862e-12	-0.140679	0.0222444	2.91315e-10	-0.147964	0.0222505	1.64165e-11
47744	PC(18:0_22:5) (n6)	PC	rs174615	11	61628964	61861492	A	T	0.461	-0.157193	0.022213	1.76471e-12	-0.140555	0.0222426	3.00916e-10	-0.147887	0.0222487	1.67442e-11
47745	PC(18:0_22:5) (n6)	PC	rs174616	11	61629122	61861650	A	G	0.461	-0.157332	0.022216	1.69886e-12	-0.140721	0.0222456	2.88335e-10	-0.148011	0.0222517	1.6224e-11
47746	PC(18:0_22:5) (n6)	PC	rs174617	11	61629166	61861694	G	A	0.461	-0.158435	0.0222109	1.17696e-12	-0.141341	0.0222414	2.39284e-10	-0.149148	0.0222466	1.13695e-11
47747	PC(18:0_22:5) (n6)	PC	rs174618	11	61629322	61861850	C	T	0.441	-0.127595	0.0222891	1.12134e-08	-0.118392	0.0223023	1.18956e-07	-0.120014	0.022325	4.00652e-08
47748	PC(18:0_22:5) (n6)	PC	rs174619	11	61629666	61862194	G	A	0.543	0.152915	0.0222771	7.84352e-12	0.137343	0.0223036	8.36213e-10	0.143619	0.0223128	6.7483e-11
47749	PC(18:0_22:5) (n6)	PC	rs174620	11	61629747	61862275	G	A	0.44	-0.128187	0.0222888	9.58447e-09	-0.118548	0.0223027	1.14297e-07	-0.120521	0.0223247	3.53238e-08
47750	PC(18:0_22:5) (n6)	PC	rs11539526	11	61633770	61866298	T	C	0.119	-0.194765	0.0345587	1.89272e-08	-0.185397	0.0345763	8.89978e-08	-0.182813	0.034615	6.71557e-08
47751	PC(18:0_22:5) (n6)	PC	rs77167250	11	61633947	61866475	T	C	0.118	-0.194925	0.034605	1.92526e-08	-0.186589	0.0346209	7.65583e-08	-0.182806	0.0346615	6.98646e-08
47752	PC(18:0_22:5) (n6)	PC	rs113268188	11	61634829	61867357	G	T	0.118	-0.195359	0.0346098	1.79949e-08	-0.187285	0.0346255	6.87794e-08	-0.18322	0.0346663	6.57374e-08
47753	PC(18:0_22:5) (n6)	PC	rs17764324	11	61635088	61867616	T	G	0.117	-0.190092	0.0347073	4.64527e-08	-0.18102	0.0347211	1.98843e-07	-0.177921	0.0347638	1.60845e-07
47754	PC(18:0_22:5) (n6)	PC	rs17831757	11	61635200	61867728	C	T	0.117	-0.190001	0.0347043	4.70112e-08	-0.180889	0.0347181	2.02396e-07	-0.177855	0.0347608	1.62103e-07
47755	PC(18:0_22:5) (n6)	PC	rs174623	11	61635294	61867822	A	G	0.543	0.158024	0.0221651	1.19657e-12	0.14176	0.0221945	1.92031e-10	0.148671	0.022201	1.19806e-11
47756	PC(18:0_22:5) (n6)	PC	rs6591662	11	61635814	61868342	G	A	0.883	0.193092	0.0347734	3.01501e-08	0.183607	0.034787	1.40074e-07	0.181079	0.0348298	1.04655e-07
47757	PC(18:0_22:5) (n6)	PC	rs6591663	11	61635992	61868520	A	G	0.883	0.193666	0.0347666	2.72835e-08	0.184091	0.0347803	1.2918e-07	0.18167	0.0348229	9.50376e-08
47758	PC(18:0_22:5) (n6)	PC	rs174625	11	61636013	61868541	T	A	0.575	0.128643	0.0224304	1.05313e-08	0.123671	0.0224371	3.85164e-08	0.120814	0.0224667	3.96914e-08
47759	PC(18:0_22:5) (n6)	PC	rs7395424	11	61636017	61868545	T	A	0.883	0.193436	0.0348018	2.92356e-08	0.181897	0.0348182	1.87089e-07	0.181263	0.0348583	1.04083e-07
47760	PC(18:0_22:5) (n6)	PC	rs11230815	11	61636126	61868654	C	G	0.883	0.19326	0.0347645	2.90955e-08	0.183873	0.0347779	1.33368e-07	0.181252	0.0348208	1.01183e-07
47761	PC(18:0_22:5) (n6)	PC	rs11230816	11	61636253	61868781	C	G	0.883	0.193028	0.0347846	3.07799e-08	0.184221	0.0347972	1.28383e-07	0.18105	0.0348411	1.06064e-07
47762	PC(18:0_22:5) (n6)	PC	rs11230817	11	61636255	61868783	T	C	0.883	0.193273	0.0347624	2.89737e-08	0.183821	0.0347759	1.34198e-07	0.18127	0.0348189	1.00737e-07
47763	PC(18:0_22:5) (n6)	PC	rs174626	11	61637057	61869585	A	G	0.544	0.160237	0.022128	5.31042e-13	0.145164	0.0221546	6.50291e-11	0.151098	0.0221641	5.25601e-12
47764	PC(18:0_22:5) (n6)	PC	rs422249	11	61639488	61872016	C	T	0.657	0.142696	0.0230477	6.53607e-10	0.142589	0.0230506	6.812e-10	0.131105	0.0230858	7.19971e-09
47765	PC(18:0_22:5) (n6)	PC	rs174448	11	61639573	61872101	A	G	0.637	0.16991	0.0227348	9.47064e-14	0.163505	0.0227532	7.90862e-13	0.156948	0.0227725	3.13254e-12
47766	PC(18:0_22:5) (n6)	PC	rs174449	11	61640379	61872907	A	G	0.641	0.168585	0.0226695	1.24077e-13	0.162566	0.0226852	9.08763e-13	0.155632	0.0227074	4.08376e-12
47767	PC(18:0_22:5) (n6)	PC	rs174450	11	61641542	61874070	T	G	0.537	0.146348	0.0220235	3.42777e-11	0.138615	0.0220347	3.56094e-10	0.137348	0.0220599	2.60877e-10
47768	PC(18:0_22:5) (n6)	PC	rs174455	11	61656117	61888645	A	G	0.64	0.156682	0.0228035	7.22314e-12	0.152033	0.0228097	2.97646e-11	0.145419	0.022841	1.06313e-10
47769	PC(18:0_22:5) (n6)	PC	rs174458	11	61656995	61889523	T	C	0.691	0.151102	0.0237173	2.04704e-10	0.141344	0.0237292	2.76884e-09	0.140532	0.0237564	1.77697e-09
47770	PC(18:0_22:5) (n6)	PC	rs174460	11	61657110	61889638	T	C	0.691	0.151611	0.0237214	1.79462e-10	0.141619	0.0237334	2.59758e-09	0.141063	0.0237605	1.56208e-09
47771	PC(18:0_22:5) (n6)	PC	rs174465	11	61658800	61891328	T	C	0.687	0.143789	0.023731	1.46785e-09	0.134557	0.0237401	1.53398e-08	0.133717	0.02377	9.81379e-09
47772	PC(18:0_22:5) (n6)	PC	rs174467	11	61662661	61895189	G	T	0.167	0.177831	0.031567	1.87495e-08	0.167244	0.031573	1.24125e-07	0.16688	0.0316172	6.83286e-08
47773	PC(18:0_22:5) (n6)	PC	rs174468	11	61663691	61896219	A	G	0.42	0.141859	0.0222423	1.99475e-10	0.141871	0.0222402	2.00869e-10	0.132088	0.0222787	1.63917e-09
47774	PC(18:0_22:5) (n6)	PC	rs174471	11	61670037	61902565	T	C	0.421	0.141364	0.0221757	2.0349e-10	0.141662	0.0221736	1.88218e-10	0.131875	0.022212	1.55973e-09
47775	PC(18:0_22:5) (n6)	PC	rs174475	11	61672645	61905173	C	G	0.469	0.128919	0.0220889	5.7318e-09	0.122436	0.0220953	3.22532e-08	0.121745	0.0221248	1.97473e-08
47776	PC(18:0_22:5) (n6)	PC	rs174476	11	61674118	61906646	T	C	0.42	0.140141	0.0221452	2.74477e-10	0.140539	0.0221432	2.46181e-10	0.130984	0.0221817	1.89283e-09
47777	PC(18:0_22:5) (n6)	PC	rs666870	11	61677479	61910007	A	G	0.422	0.141136	0.0220573	1.74003e-10	0.140325	0.0220561	2.22943e-10	0.131892	0.0220938	1.28053e-09
47778	PC(18:0_22:5) (n6)	PC	rs174478	11	61678576	61911104	G	T	0.422	0.140783	0.0220357	1.85172e-10	0.140561	0.0220338	1.9912e-10	0.131459	0.0220722	1.39218e-09
47779	PC(18:0_22:5) (n6)	PC	rs11075253	16	15148646	15054789	A	C	0.298	0.149917	0.0242411	6.71497e-10	0.127498	0.0242748	1.55925e-07	0.148078	0.02428	5.79401e-10
47780	PC(18:0_22:5) (n6)	PC	rs12928099	16	15150505	15056648	A	C	0.296	0.151484	0.0242602	4.60415e-10	0.128221	0.0242966	1.36206e-07	0.149843	0.0242992	3.79582e-10
47781	PC(18:0_22:5) (n6)	PC	rs11644601	16	15172118	15078261	C	T	0.299	0.150951	0.0242568	5.26205e-10	0.125975	0.0242956	2.23845e-07	0.149303	0.0242957	4.33837e-10
47782	PC(18:0_22:5) (n6)	PC	rs72823349	6	10950047	10949814	T	A	0.273	-0.137483	0.0245725	2.31751e-08	-0.147021	0.0245539	2.29864e-09	-0.135844	0.0246142	1.8015e-08
47783	PC(18:0_22:5) (n6)	PC	rs9393800	6	10951737	10951504	G	A	0.273	-0.137241	0.0245615	2.41731e-08	-0.146664	0.0245431	2.47021e-09	-0.135545	0.0246032	1.90289e-08
47784	PC(18:0_22:5) (n6)	PC	rs12207488	6	10952336	10952103	A	G	0.273	-0.137291	0.024561	2.38763e-08	-0.14683	0.0245424	2.36717e-09	-0.135651	0.0246027	1.85571e-08
47785	PC(18:0_22:5) (n6)	PC	rs7744622	6	10958013	10957780	A	G	0.264	-0.152961	0.0250638	1.12198e-09	-0.161493	0.0250495	1.27781e-10	-0.152332	0.0251055	7.02271e-10
47786	PC(18:0_22:5) (n6)	PC	rs7745932	6	10958110	10957877	T	C	0.283	-0.154247	0.0245975	3.89603e-10	-0.158425	0.0245902	1.30809e-10	-0.15347	0.0246382	2.56282e-10
47787	PC(18:0_22:5) (n6)	PC	rs9368506	6	10958472	10958239	T	G	0.264	-0.159643	0.0248025	1.33928e-10	-0.161414	0.0247997	8.46887e-11	-0.1578	0.0248445	1.17169e-10
47788	PC(18:0_22:5) (n6)	PC	rs9791208	6	10961649	10961416	C	T	0.27	-0.152754	0.0245085	4.95686e-10	-0.155795	0.0245037	2.24778e-10	-0.150734	0.0245502	4.48716e-10
47789	PC(18:0_22:5) (n6)	PC	rs2295600	6	10962250	10962017	G	A	0.45	-0.122854	0.0221841	3.20793e-08	-0.125074	0.0221774	1.82773e-08	-0.121549	0.02222	2.369e-08
47790	PC(18:0_22:5) (n6)	PC	rs72823376	6	10963440	10963207	T	C	0.27	-0.152574	0.0245114	5.21725e-10	-0.155541	0.0245069	2.41587e-10	-0.150526	0.0245532	4.75236e-10
47791	PC(18:0_22:5) (n6)	PC	rs2327325	6	10965654	10965421	A	G	0.269	-0.152305	0.0245108	5.58646e-10	-0.155183	0.0245066	2.65142e-10	-0.150257	0.0245525	5.08309e-10
47792	PC(18:0_22:5) (n6)	PC	rs68148747	6	10967020	10966787	T	A	0.449	-0.122293	0.0221761	3.6602e-08	-0.123926	0.0221706	2.43466e-08	-0.120971	0.0222119	2.70986e-08
47793	PC(18:0_22:5) (n6)	PC	rs72823382	6	10967133	10966900	A	G	0.269	-0.152342	0.0245405	5.80121e-10	-0.155062	0.0245365	2.87571e-10	-0.150291	0.0245822	5.27601e-10
47794	PC(18:0_22:5) (n6)	PC	rs9393818	6	10967918	10967685	G	T	0.449	-0.12227	0.0221807	3.70479e-08	-0.12387	0.0221752	2.48698e-08	-0.12095	0.0222165	2.74127e-08
47795	PC(18:0_22:5) (n6)	PC	rs9348766	6	10968582	10968349	T	C	0.269	-0.152383	0.0245565	5.88945e-10	-0.155068	0.0245526	2.9484e-10	-0.150339	0.0245982	5.34365e-10
47796	PC(18:0_22:5) (n6)	PC	rs17674802	6	10969519	10969286	A	T	0.269	-0.152252	0.0245662	6.1849e-10	-0.154834	0.0245624	3.185e-10	-0.150216	0.0246079	5.59421e-10
47797	PC(18:0_22:5) (n6)	PC	rs77750357	6	10969795	10969562	T	C	0.269	-0.152227	0.0245711	6.27365e-10	-0.154766	0.0245674	3.26775e-10	-0.150192	0.0246127	5.67154e-10
47798	PC(18:0_22:5) (n6)	PC	rs80331013	6	10970156	10969923	A	G	0.269	-0.152161	0.0245792	6.46276e-10	-0.154627	0.0245756	3.43328e-10	-0.15013	0.0246208	5.83215e-10
47799	PC(18:0_22:5) (n6)	PC	rs9357040	6	10975958	10975725	G	A	0.275	-0.137173	0.0245212	2.33186e-08	-0.142245	0.0245142	6.99471e-09	-0.135829	0.0245626	1.6927e-08
47800	PC(18:0_22:5) (n6)	PC	rs6937422	6	10976383	10976150	G	T	0.275	-0.136993	0.0245218	2.43293e-08	-0.14203	0.0245147	7.37257e-09	-0.135634	0.0245631	1.77183e-08
47801	PC(18:0_22:5) (n6)	PC	rs6932739	6	10976424	10976191	G	A	0.275	-0.136983	0.0245217	2.43874e-08	-0.142014	0.0245147	7.40062e-09	-0.135617	0.0245631	1.77852e-08
47802	PC(18:0_22:5) (n6)	PC	rs6910806	6	10976532	10976299	T	C	0.275	-0.137806	0.0245331	2.04176e-08	-0.143215	0.0245251	5.6173e-09	-0.136472	0.0245745	1.48162e-08
47803	PC(18:0_22:5) (n6)	PC	rs9393821	6	10976924	10976691	T	C	0.268	-0.154373	0.0247154	4.55268e-10	-0.15686	0.0247098	2.39868e-10	-0.152661	0.024757	3.80046e-10
47804	PC(18:0_22:5) (n6)	PC	rs9393822	6	10977049	10976816	C	T	0.273	-0.143498	0.024611	5.85545e-09	-0.147612	0.0246044	2.137e-09	-0.142083	0.0246524	4.39618e-09
47805	PC(18:0_22:5) (n6)	PC	rs9393824	6	10978756	10978523	T	C	0.279	-0.133308	0.0244145	4.96966e-08	-0.137388	0.0244071	1.92265e-08	-0.13201	0.0244557	3.5445e-08
47806	PC(18:0_22:5) (n6)	PC	rs8523	6	10981053	10980820	A	G	0.43	-0.124485	0.0224199	2.95807e-08	-0.134383	0.0224043	2.15003e-09	-0.123708	0.0224559	1.90621e-08
47807	PC(18:0_22:5) (n6)	PC	rs17606561	6	10982359	10982126	A	G	0.235	-0.179643	0.025784	3.68963e-12	-0.192504	0.0257655	9.3366e-14	-0.178307	0.0258271	2.88354e-12
47808	PC(18:0_22:5) (n6)	PC	rs3734398	6	10982973	10982740	C	T	0.426	-0.126105	0.0224825	2.15075e-08	-0.140296	0.0224606	4.55607e-10	-0.12533	0.0225183	1.38142e-08
47809	PC(18:0_22:5) (n6)	PC	rs2281591	6	10990493	10990260	G	A	0.237	-0.176869	0.0257478	7.2991e-12	-0.189776	0.0257294	1.90513e-13	-0.175533	0.0257908	5.67684e-12
47810	PC(18:0_22:5) (n6)	PC	rs2236212	6	10995015	10994782	C	G	0.419	-0.138635	0.0225405	8.38345e-10	-0.15022	0.0225187	2.82397e-11	-0.137528	0.0225763	6.05276e-10
47811	PC(18:0_22:5) (n6)	PC	rs9295741	6	10997166	10996933	T	C	0.419	-0.138628	0.0225426	8.42929e-10	-0.150192	0.0225208	2.85982e-11	-0.137522	0.0225784	6.08433e-10
47812	PC(18:0_22:5) (n6)	PC	rs4495264	6	11003731	11003498	C	T	0.235	-0.178897	0.0257834	4.51868e-12	-0.191575	0.0257653	1.22284e-13	-0.177531	0.0258265	3.55024e-12
47813	PC(18:0_22:5) (n6)	PC	rs1323739	6	11004561	11004328	G	C	0.419	-0.138394	0.0225548	9.18512e-10	-0.149901	0.0225333	3.19712e-11	-0.137301	0.0225906	6.59623e-10
47814	PC(18:0_22:5) (n6)	PC	rs2295601	6	11005686	11005453	A	G	0.235	-0.180222	0.0257822	3.13876e-12	-0.192826	0.0257637	8.46372e-14	-0.178907	0.0258253	2.44358e-12
47815	PC(18:0_22:5) (n6)	PC	rs67580629	6	11006026	11005793	G	A	0.419	-0.138378	0.0225554	9.23514e-10	-0.149879	0.0225339	3.22275e-11	-0.137287	0.0225912	6.6281e-10
47816	PC(18:0_22:5) (n6)	PC	rs3798713	6	11008622	11008389	C	G	0.425	-0.141034	0.0226273	4.98908e-10	-0.151167	0.0226062	2.53557e-11	-0.14008	0.0226628	3.46589e-10
47817	PC(18:0_22:5) (n6)	PC	rs3945981	6	11011405	11011172	A	G	0.426	-0.127047	0.0225169	1.77791e-08	-0.1417	0.0224937	3.24384e-10	-0.126249	0.0225526	1.1488e-08
47818	PC(18:0_22:5) (n6)	PC	rs3756963	6	11022154	11021921	C	T	0.246	-0.183161	0.0255476	8.73736e-13	-0.194813	0.0255342	2.81481e-14	-0.182157	0.0255902	6.33545e-13
47819	PC(18:0_22:5) (n6)	PC	rs2180725	6	11025420	11025187	C	T	0.235	-0.177432	0.0258048	6.98318e-12	-0.189601	0.0257879	2.26835e-13	-0.176111	0.0258479	5.39845e-12
47820	PC(18:0_22:5) (n6)	PC	rs9295754	6	11027742	11027509	G	A	0.236	-0.179055	0.0258141	4.57918e-12	-0.190969	0.025797	1.55986e-13	-0.177751	0.0258571	3.54138e-12
47821	PC(18:0_22:5) (n6)	PC	rs2208338	6	11028654	11028421	A	G	0.236	-0.179112	0.0258146	4.51332e-12	-0.190955	0.0257976	1.56762e-13	-0.177801	0.0258576	3.49737e-12
47822	PC(18:0_22:5) (n6)	PC	rs4640881	6	11033028	11032795	G	C	0.236	-0.179483	0.0258132	4.07013e-12	-0.190831	0.0257968	1.62189e-13	-0.178187	0.0258563	3.14433e-12
47823	PC(18:0_22:5) (n6)	PC	rs9295757	6	11033625	11033392	T	G	0.236	-0.179575	0.0258113	3.95534e-12	-0.190866	0.0257949	1.59931e-13	-0.178291	0.0258544	3.04742e-12
47824	PC(18:0_22:5) (n6)	PC	rs3798718	6	11036447	11036214	G	A	0.248	-0.168142	0.0255498	5.19187e-11	-0.177809	0.0255371	3.76685e-12	-0.166648	0.0255921	4.12325e-11
47825	PC(18:0_22:5) (n6)	PC	rs3798719	6	11036825	11036592	T	C	0.241	-0.179634	0.0256431	2.82797e-12	-0.189335	0.0256297	1.7499e-13	-0.178517	0.0256859	2.08892e-12
47826	PC(18:0_22:5) (n6)	PC	rs7744073	6	11038292	11038059	A	T	0.253	-0.150411	0.0252954	2.94375e-09	-0.160189	0.0252863	2.57554e-10	-0.149917	0.0253373	1.76286e-09
47827	PC(18:0_22:5) (n6)	PC	rs7744440	6	11038511	11038278	G	T	0.253	-0.150367	0.0252913	2.95721e-09	-0.160082	0.0252823	2.62956e-10	-0.1499	0.0253332	1.76003e-09
47828	PC(18:0_22:5) (n6)	PC	rs3798721	6	11040183	11039950	C	A	0.244	-0.175481	0.0255405	7.23456e-12	-0.183359	0.0255296	7.87285e-13	-0.174535	0.025583	5.07556e-12
47829	PC(18:0_22:5) (n6)	PC	rs3798722	6	11040423	11040190	G	A	0.253	-0.150909	0.0252975	2.6203e-09	-0.1607	0.0252883	2.26829e-10	-0.150389	0.0253395	1.58026e-09
47830	PC(18:0_22:5) (n6)	PC	rs28444611	6	11040767	11040534	G	T	0.24	-0.180241	0.0256566	2.45495e-12	-0.18978	0.0256434	1.58393e-13	-0.179094	0.0256993	1.83034e-12
47831	PC(18:0_22:5) (n6)	PC	rs3798723	6	11041720	11041487	A	G	0.244	-0.175539	0.0255445	7.17396e-12	-0.183553	0.0255333	7.50754e-13	-0.174565	0.025587	5.0727e-12
47832	PC(18:0_22:5) (n6)	PC	rs9366716	6	11042418	11042185	T	C	0.24	-0.180165	0.0256701	2.57368e-12	-0.189572	0.0256573	1.73331e-13	-0.17899	0.0257128	1.93203e-12
47833	PC(18:0_22:5) (n6)	PC	rs9393903	6	11042909	11042676	A	G	0.24	-0.180689	0.0256678	2.21702e-12	-0.190167	0.0256546	1.44983e-13	-0.179489	0.0257105	1.67819e-12
47834	PC(18:0_22:5) (n6)	PC	rs9468308	6	11044068	11043835	G	T	0.254	-0.15175	0.0253159	2.19698e-09	-0.161915	0.0253054	1.70969e-10	-0.151233	0.0253579	1.32578e-09
47835	PC(18:0_22:5) (n6)	PC	rs4601123	6	11050803	11050570	C	G	0.238	-0.179219	0.0257534	3.91342e-12	-0.187496	0.0257429	3.7694e-13	-0.178113	0.0257962	2.86884e-12
47836	PC(18:0_22:5) (n6)	PC	rs146655629	6	11054745	11054512	T	C	0.237	-0.17724	0.0258053	7.38626e-12	-0.183175	0.0257989	1.42366e-12	-0.176151	0.0258482	5.34473e-12
47837	PC(18:0_22:5) (n6)	PC	rs9368564	6	11060283	11060050	G	A	0.238	-0.178889	0.0257648	4.37401e-12	-0.186961	0.0257547	4.4974e-13	-0.177696	0.0258076	3.27906e-12
47838	PC(18:0_22:5) (n6)	PC	rs9380073	6	11062150	11061917	T	C	0.237	-0.177349	0.0257938	7.00988e-12	-0.184199	0.0257867	1.04453e-12	-0.176138	0.0258368	5.25185e-12
47839	PC(18:0_22:5) (n6)	PC	rs9393915	6	11072322	11072089	T	C	0.237	-0.172965	0.0258501	2.47752e-11	-0.178265	0.0258471	5.97474e-12	-0.17164	0.0258931	1.89212e-11
47840	PC(18:0_22:5) (n6)	PC	rs17675361	6	11078237	11078004	A	G	0.237	-0.174026	0.0258285	1.80952e-11	-0.180243	0.0258221	3.3344e-12	-0.172616	0.0258714	1.41404e-11
47841	PC(18:0_22:5) (n6)	PC	rs9366722	6	11087780	11087547	T	C	0.245	-0.168862	0.0263536	1.64069e-10	-0.176219	0.0263442	2.49577e-11	-0.167698	0.0263951	1.15769e-10
47842	PC(18:0_22:5) (n6)	PC	rs58664468	6	11088007	11087774	A	C	0.233	-0.175787	0.0267224	5.30857e-11	-0.179653	0.026716	1.95714e-11	-0.173979	0.0267646	4.44343e-11
47843	PC(18:0_22:5) (n6)	PC	rs72825108	6	11088419	11088186	A	G	0.235	-0.169164	0.0266516	2.40691e-10	-0.174315	0.0266436	6.64677e-11	-0.167432	0.0266937	1.94594e-10
47844	PC(18:0_22:5) (n6)	PC	rs13362715	6	11088630	11088397	T	C	0.235	-0.168794	0.0267172	2.90827e-10	-0.173732	0.0267091	8.5387e-11	-0.167055	0.0267592	2.34601e-10
47845	PC(18:0_22:5) (n6)	PC	rs12660775	6	11088903	11088670	A	G	0.233	-0.175497	0.0268403	6.91294e-11	-0.178887	0.0268339	2.90104e-11	-0.173616	0.0268823	5.85284e-11
47846	PC(18:0_22:5) (n6)	PC	rs7748694	6	11089338	11089105	T	G	0.233	-0.175184	0.0268663	7.78457e-11	-0.178502	0.0268598	3.33677e-11	-0.173347	0.0269083	6.50969e-11
47847	PC(18:0_22:5) (n6)	PC	rs7749936	6	11089345	11089112	G	C	0.233	-0.175357	0.0268671	7.46985e-11	-0.178609	0.0268606	3.25266e-11	-0.173549	0.0269091	6.20458e-11
47848	PC(18:0_22:5) (n6)	PC	rs111676697	6	11089529	11089296	T	G	0.233	-0.175312	0.026871	7.60023e-11	-0.178584	0.0268643	3.29351e-11	-0.173524	0.0269131	6.28222e-11
47849	PC(18:0_22:5) (n6)	PC	rs149804	11	61538606	61771134	G	A	0.391	0.122768	0.0228906	8.53904e-08	0.130356	0.0228815	1.29959e-08	0.11732	0.0229278	1.61768e-07
47850	PC(18:0_22:5) (n6)	PC	rs412334	11	61560261	61792789	T	C	0.157	0.162566	0.0298595	5.4488e-08	0.172759	0.0298474	7.56848e-09	0.154244	0.0299079	1.30653e-07
47851	PC(18:0_22:5) (n6)	PC	rs6918936	6	10960158	10959925	C	G	0.454	-0.118893	0.0222389	9.35632e-08	-0.124255	0.0222283	2.43789e-08	-0.117665	0.0222747	6.67395e-08
47852	PC(18:0_22:5) (n6)	PC	rs6920247	6	10960173	10959940	G	C	0.454	-0.118889	0.0222363	9.33635e-08	-0.124232	0.0222258	2.44395e-08	-0.117662	0.0222722	6.65798e-08
47853	PC(18:0_22:5) (n6)	PC	rs4713082	6	10961266	10961033	G	A	0.454	-0.118717	0.0222029	9.31916e-08	-0.123879	0.0221927	2.55127e-08	-0.117483	0.0222387	6.66155e-08
47854	PC(18:0_22:5) (n6)	PC	rs4711146	6	10961405	10961172	C	T	0.453	-0.118132	0.022181	1.04619e-07	-0.12228	0.0221715	3.73365e-08	-0.116865	0.0222168	7.53011e-08
47855	PC(18:0_22:5) (n6)	PC	rs7774711	6	10965021	10964788	G	A	0.452	-0.117985	0.0221498	1.04106e-07	-0.121339	0.022142	4.54254e-08	-0.116716	0.0221855	7.50049e-08
47856	PC(18:0_22:5) (n6)	PC	rs9295733	6	10965447	10965214	A	T	0.452	-0.117976	0.0221498	1.04348e-07	-0.121327	0.0221421	4.55696e-08	-0.116698	0.0221856	7.53354e-08
47857	PC(18:0_22:5) (n6)	PC	rs9468126	6	10966541	10966308	A	T	0.452	-0.117934	0.0221603	1.06885e-07	-0.121219	0.0221527	4.75152e-08	-0.11666	0.0221961	7.70708e-08
47858	PC(18:0_22:5) (n6)	PC	rs9468136	6	10971948	10971715	A	G	0.45	-0.12032	0.0222442	6.6091e-08	-0.122464	0.0222378	3.89642e-08	-0.118976	0.0222799	4.87543e-08
47859	PC(18:0_22:5) (n6)	PC	rs1225737	6	10982652	10982419	T	C	0.434	-0.116318	0.0224411	2.27046e-07	-0.128567	0.022424	1.04292e-08	-0.115631	0.0224768	1.39846e-07
47860	PC(18:0_22:5) (n6)	PC	rs4532436	6	10983971	10983738	G	C	0.431	-0.119777	0.0224441	9.91067e-08	-0.133844	0.0224228	2.55382e-09	-0.11898	0.0224798	6.31227e-08
47861	PC(18:0_22:5) (n6)	PC	rs9379992	6	10984330	10984097	A	G	0.432	-0.119179	0.0224444	1.14674e-07	-0.132957	0.0224242	3.2519e-09	-0.118367	0.0224801	7.32044e-08
47862	PC(18:0_22:5) (n6)	PC	rs3798707	6	10991935	10991702	T	C	0.432	-0.119131	0.0224517	1.17105e-07	-0.132937	0.0224314	3.30755e-09	-0.118284	0.0224874	7.53739e-08
47863	PC(18:0_22:5) (n6)	PC	rs61624919	6	10997823	10997590	A	G	0.432	-0.119073	0.0224562	1.19486e-07	-0.132896	0.022436	3.36844e-09	-0.11821	0.0224919	7.71577e-08
47864	PC(18:0_22:5) (n6)	PC	rs9918362	6	10999650	10999417	C	T	0.431	-0.119402	0.0224736	1.12826e-07	-0.132901	0.022454	3.45988e-09	-0.118532	0.0225092	7.30053e-08
47865	PC(18:0_22:5) (n6)	PC	rs3798711	6	11002810	11002577	C	T	0.431	-0.118686	0.0224703	1.33632e-07	-0.131941	0.0224513	4.45599e-09	-0.117816	0.022506	8.63156e-08
47866	PC(18:0_22:5) (n6)	PC	rs2295602	6	11005842	11005609	C	T	0.431	-0.119341	0.0224756	1.14826e-07	-0.132838	0.0224561	3.53077e-09	-0.118508	0.0225113	7.36186e-08
47867	PC(18:0_22:5) (n6)	PC	rs9295752	6	11010800	11010567	G	T	0.431	-0.119361	0.0224776	1.14588e-07	-0.132888	0.022458	3.49388e-09	-0.118518	0.0225133	7.36252e-08
47868	PC(18:0_22:5) (n6)	PC	rs9380025	6	11011074	11010841	G	T	0.431	-0.119328	0.022477	1.15404e-07	-0.13282	0.0224574	3.55517e-09	-0.118464	0.0225126	7.45246e-08
47869	PC(18:0_22:5) (n6)	PC	rs7756794	6	11011531	11011298	G	A	0.431	-0.119308	0.0224767	1.1594e-07	-0.132819	0.0224571	3.55453e-09	-0.118459	0.0225124	7.45807e-08
47870	PC(18:0_22:5) (n6)	PC	rs953413	6	11012859	11012626	A	G	0.431	-0.119341	0.0224773	1.15094e-07	-0.132836	0.0224577	3.54166e-09	-0.11849	0.022513	7.40922e-08
47871	PC(18:0_22:5) (n6)	PC	rs7743830	6	11014220	11013987	G	A	0.431	-0.11951	0.0224838	1.11374e-07	-0.133304	0.0224639	3.15453e-09	-0.118629	0.0225195	7.22552e-08
47872	PC(18:0_22:5) (n6)	PC	rs1570069	6	11017825	11017592	G	A	0.431	-0.116999	0.022475	2.01392e-07	-0.130959	0.0224556	5.82499e-09	-0.116124	0.0225107	1.29747e-07
47873	PC(18:0_22:5) (n6)	PC	rs1321536	6	11018812	11018579	G	T	0.431	-0.117236	0.0224807	1.91737e-07	-0.131111	0.0224613	5.64361e-09	-0.116381	0.0225164	1.22955e-07
47874	PC(18:0_22:5) (n6)	PC	rs3778167	6	11033468	11033235	C	T	0.431	-0.117562	0.0225245	1.87434e-07	-0.129962	0.022507	8.18911e-09	-0.116691	0.0225602	1.20551e-07
47875	PC(18:0_22:5) (n6)	PC	rs4713165	6	11074302	11074069	C	T	0.42	-0.116564	0.0225098	2.33543e-07	-0.124381	0.0225006	3.39766e-08	-0.115582	0.0225456	1.53711e-07
47876	PC(18:0_22:5) (n6)	PC	rs2024980	6	11074688	11074455	C	T	0.42	-0.116466	0.0225073	2.38326e-07	-0.124284	0.0224982	3.46946e-08	-0.115432	0.0225432	1.58738e-07
47877	PC(18:0_22:5) (n6)	PC	rs60273772	6	11075152	11074919	C	T	0.42	-0.116437	0.0225055	2.39421e-07	-0.124237	0.0224964	3.50171e-08	-0.115391	0.0225413	1.59938e-07
47878	PC(18:0_22:5) (n6)	PC	rs61390967	6	11075200	11074967	G	A	0.42	-0.116424	0.0225054	2.40126e-07	-0.12423	0.0224962	3.50737e-08	-0.115378	0.0225412	1.60409e-07
47879	PC(18:0_22:5) (n6)	PC	rs1321535	6	11076026	11075793	G	T	0.42	-0.116193	0.022503	2.52896e-07	-0.123905	0.0224941	3.79459e-08	-0.115085	0.0225389	1.71259e-07
47880	PC(18:0_22:5) (n6)	PC	rs12665478	6	11080825	11080592	A	G	0.42	-0.116014	0.0224879	2.59004e-07	-0.123737	0.0224789	3.87545e-08	-0.114894	0.0225237	1.75874e-07
47881	PC(18:0_22:5) (n6)	PC	rs9357069	6	11083486	11083253	C	T	0.419	-0.119415	0.0226924	1.48784e-07	-0.126849	0.0226829	2.3555e-08	-0.118484	0.0227282	9.70356e-08
47882	PC(18:0_22:5) (n6)	PC	rs7770142	6	11086033	11085800	A	G	0.42	-0.117913	0.0228132	2.46058e-07	-0.124839	0.0228054	4.59974e-08	-0.116751	0.0228486	1.67962e-07
47883	PC(18:0_22:6)	PC	rs149803	11	61539020	61771548	G	C	0.255	0.133635	0.0255986	1.85407e-07	0.143091	0.0255247	2.1826e-08	0.129419	0.0256306	2.30394e-07
47884	PC(18:0_22:6)	PC	rs174528	11	61543499	61776027	C	T	0.378	-0.197282	0.0228974	9.31868e-18	-0.196654	0.0228513	1.01575e-17	-0.19038	0.0229254	6.57362e-17
47885	PC(18:0_22:6)	PC	rs174529	11	61543961	61776489	C	T	0.374	-0.197391	0.0228912	8.77431e-18	-0.195954	0.0228494	1.31154e-17	-0.190295	0.0229193	6.65675e-17
47886	PC(18:0_22:6)	PC	rs174530	11	61546592	61779120	G	A	0.371	-0.196601	0.0228489	1.03117e-17	-0.195718	0.0228065	1.24922e-17	-0.189505	0.0228771	7.80307e-17
47887	PC(18:0_22:6)	PC	rs7943728	11	61547068	61779596	A	G	0.187	-0.147286	0.0287167	3.01814e-07	-0.156828	0.0286452	4.57809e-08	-0.14271	0.0287506	3.58589e-07
47888	PC(18:0_22:6)	PC	rs108499	11	61547237	61779765	T	C	0.341	-0.18874	0.0231792	4.93558e-16	-0.189995	0.0231294	2.72769e-16	-0.182332	0.0232081	2.45581e-15
47889	PC(18:0_22:6)	PC	rs174532	11	61548874	61781402	A	G	0.302	0.133573	0.0236204	1.64264e-08	0.139537	0.0235743	3.45042e-09	0.128914	0.0236509	2.64322e-08
47890	PC(18:0_22:6)	PC	rs174533	11	61549025	61781553	A	G	0.348	-0.22217	0.0228911	4.79752e-22	-0.226463	0.0228347	6.10784e-23	-0.213843	0.0229201	8.11062e-21
47891	PC(18:0_22:6)	PC	rs174534	11	61549458	61781986	G	A	0.351	-0.189313	0.0229087	1.82539e-16	-0.187209	0.0228676	3.42223e-16	-0.182445	0.0229376	1.13414e-15
47892	PC(18:0_22:6)	PC	rs174535	11	61551356	61783884	C	T	0.351	-0.220114	0.0228504	9.45641e-22	-0.223023	0.0227981	2.23906e-22	-0.21174	0.0228793	1.62369e-20
47893	PC(18:0_22:6)	PC	rs174536	11	61551927	61784455	C	A	0.349	-0.222013	0.022876	4.75227e-22	-0.225267	0.022822	9.55351e-23	-0.213476	0.0229049	8.88444e-21
47894	PC(18:0_22:6)	PC	rs174537	11	61552680	61785208	T	G	0.346	-0.222869	0.0228905	3.55612e-22	-0.227471	0.0228305	3.88904e-23	-0.214375	0.0229195	6.52678e-21
47895	PC(18:0_22:6)	PC	rs61896141	11	61556039	61788567	C	A	0.184	-0.158008	0.0286512	3.6602e-08	-0.16846	0.0285739	3.96834e-09	-0.153557	0.0286854	4.53787e-08
47896	PC(18:0_22:6)	PC	rs102275	11	61557803	61790331	C	T	0.352	-0.220312	0.0228013	7.18335e-22	-0.2267	0.022735	3.59053e-23	-0.212117	0.0228302	1.16112e-20
47897	PC(18:0_22:6)	PC	rs102274	11	61557826	61790354	C	T	0.346	-0.223911	0.0228876	2.27012e-22	-0.229263	0.0228261	1.7641e-23	-0.215408	0.0229166	4.24465e-21
47898	PC(18:0_22:6)	PC	rs174538	11	61560081	61792609	A	G	0.319	-0.214925	0.0232438	3.58775e-20	-0.219232	0.0231838	5.11054e-21	-0.206912	0.0232736	4.33124e-19
47899	PC(18:0_22:6)	PC	rs4246215	11	61564299	61796827	T	G	0.364	-0.225317	0.0226549	4.75329e-23	-0.227823	0.0226055	1.26959e-23	-0.217243	0.0226836	8.00259e-22
47900	PC(18:0_22:6)	PC	rs174541	11	61565908	61798436	C	T	0.364	-0.224953	0.022653	5.52821e-23	-0.228	0.0226024	1.16026e-23	-0.216791	0.0226817	9.59218e-22
47901	PC(18:0_22:6)	PC	rs174544	11	61567753	61800281	A	C	0.308	-0.229612	0.0236072	3.81676e-22	-0.232604	0.0235504	8.89059e-23	-0.222025	0.023637	4.51011e-21
47902	PC(18:0_22:6)	PC	rs174545	11	61569306	61801834	G	C	0.346	-0.22428	0.0228909	1.96769e-22	-0.229473	0.0228298	1.63511e-23	-0.215721	0.0229199	3.78409e-21
47903	PC(18:0_22:6)	PC	rs174546	11	61569830	61802358	T	C	0.346	-0.224279	0.0228908	1.96869e-22	-0.229471	0.0228297	1.63627e-23	-0.21572	0.0229198	3.78511e-21
47904	PC(18:0_22:6)	PC	rs174547	11	61570783	61803311	C	T	0.345	-0.224323	0.0228915	1.93766e-22	-0.229516	0.0228304	1.60948e-23	-0.215792	0.0229205	3.6863e-21
47905	PC(18:0_22:6)	PC	rs174548	11	61571348	61803876	G	C	0.314	-0.227474	0.0235468	7.17384e-22	-0.231241	0.0234857	1.20186e-22	-0.220035	0.0235764	7.89343e-21
47906	PC(18:0_22:6)	PC	rs174549	11	61571382	61803910	A	G	0.309	-0.230673	0.0236101	2.50739e-22	-0.233987	0.0235528	5.05745e-23	-0.22302	0.0236398	3.07722e-21
47907	PC(18:0_22:6)	PC	rs174550	11	61571478	61804006	C	T	0.345	-0.224387	0.0228924	1.89192e-22	-0.229602	0.0228312	1.55553e-23	-0.215855	0.0229214	3.6038e-21
47908	PC(18:0_22:6)	PC	rs4564341	11	61573540	61806068	T	C	0.084	-0.224529	0.0402429	2.55648e-08	-0.218884	0.0401681	5.33618e-08	-0.213488	0.0402983	6.14427e-08
47909	PC(18:0_22:6)	PC	rs174553	11	61575158	61807686	G	A	0.345	-0.22452	0.022892	1.78457e-22	-0.229753	0.0228305	1.45228e-23	-0.215961	0.022921	3.44652e-21
47910	PC(18:0_22:6)	PC	rs174554	11	61579463	61811991	G	A	0.345	-0.223838	0.0228847	2.30634e-22	-0.229131	0.0228229	1.83911e-23	-0.215329	0.0229137	4.33598e-21
47911	PC(18:0_22:6)	PC	rs174555	11	61579760	61812288	C	T	0.309	-0.230872	0.0236137	2.34123e-22	-0.233884	0.0235561	5.34572e-23	-0.22321	0.0236435	2.89461e-21
47912	PC(18:0_22:6)	PC	rs174556	11	61580635	61813163	T	C	0.308	-0.229384	0.0236081	4.20087e-22	-0.232632	0.0235498	8.76446e-23	-0.221781	0.0236379	4.98356e-21
47913	PC(18:0_22:6)	PC	rs174559	11	61581656	61814184	A	G	0.282	-0.223063	0.0241123	3.35336e-20	-0.225579	0.0240541	1.03566e-20	-0.215805	0.024143	2.82516e-19
47914	PC(18:0_22:6)	PC	rs174560	11	61581764	61814292	C	T	0.313	-0.227703	0.0235524	6.67419e-22	-0.231174	0.0234908	1.26057e-22	-0.220213	0.023582	7.51537e-21
47915	PC(18:0_22:6)	PC	rs174561	11	61582708	61815236	C	T	0.309	-0.230917	0.0236184	2.3415e-22	-0.233946	0.0235605	5.30703e-23	-0.223267	0.0236481	2.87974e-21
47916	PC(18:0_22:6)	PC	rs174562	11	61585144	61817672	G	A	0.345	-0.224772	0.0228938	1.61563e-22	-0.230042	0.0228318	1.28834e-23	-0.216234	0.0229228	3.10547e-21
47917	PC(18:0_22:6)	PC	rs174564	11	61588305	61820833	G	A	0.349	-0.223646	0.0228773	2.43177e-22	-0.229727	0.022811	1.35532e-23	-0.215168	0.0229062	4.49754e-21
47918	PC(18:0_22:6)	PC	rs28456	11	61589481	61822009	G	A	0.313	-0.227981	0.023565	6.24583e-22	-0.232292	0.0235019	8.27513e-23	-0.220439	0.0235945	7.19948e-21
47919	PC(18:0_22:6)	PC	rs174565	11	61591636	61824164	G	C	0.138	-0.199076	0.0319457	5.08782e-10	-0.197227	0.0318851	6.85569e-10	-0.189393	0.0319878	1.72134e-09
47920	PC(18:0_22:6)	PC	rs174566	11	61592362	61824890	G	A	0.351	-0.220277	0.0228371	8.4084e-22	-0.225768	0.0227721	6.29198e-23	-0.211932	0.022866	1.43057e-20
47921	PC(18:0_22:6)	PC	rs174567	11	61593005	61825533	G	A	0.351	-0.220375	0.0228368	8.07086e-22	-0.226123	0.0227714	5.38768e-23	-0.212025	0.0228657	1.37647e-20
47922	PC(18:0_22:6)	PC	rs174568	11	61593816	61826344	T	C	0.346	-0.221355	0.0228861	6.53383e-22	-0.226813	0.0228231	4.98237e-23	-0.212963	0.0229151	1.13515e-20
47923	PC(18:0_22:6)	PC	rs968567	11	61595564	61828092	T	C	0.182	-0.158598	0.0285204	2.82159e-08	-0.167508	0.0284457	4.1375e-09	-0.154154	0.0285548	3.53295e-08
47924	PC(18:0_22:6)	PC	rs99780	11	61596633	61829161	T	C	0.351	-0.218177	0.0228277	1.94349e-21	-0.224003	0.0227621	1.28902e-22	-0.209906	0.0228566	3.11153e-20
47925	PC(18:0_22:6)	PC	rs174570	11	61597212	61829740	T	C	0.138	-0.198313	0.0318951	5.56247e-10	-0.196746	0.0318341	7.0865e-10	-0.188719	0.0319372	1.84762e-09
47926	PC(18:0_22:6)	PC	rs1535	11	61597972	61830500	G	A	0.348	-0.221271	0.0228741	6.48545e-22	-0.225649	0.0228166	7.99813e-23	-0.212792	0.0229031	1.16266e-20
47927	PC(18:0_22:6)	PC	rs174572	11	61598288	61830816	T	C	0.26	-0.170512	0.0251206	1.28064e-11	-0.179369	0.0250467	9.23263e-13	-0.165005	0.0251509	2.98279e-11
47928	PC(18:0_22:6)	PC	rs61897793	11	61599347	61831875	A	G	0.183	-0.154408	0.0285522	6.6586e-08	-0.161587	0.0284806	1.47261e-08	-0.15045	0.0285864	7.41657e-08
47929	PC(18:0_22:6)	PC	rs174573	11	61600327	61832855	A	G	0.26	-0.171544	0.0251219	9.6672e-12	-0.179404	0.0250494	9.18141e-13	-0.165898	0.0251522	2.35995e-11
47930	PC(18:0_22:6)	PC	rs174574	11	61600342	61832870	C	A	0.646	0.21792	0.0228744	2.59294e-21	0.221667	0.0228144	4.29313e-22	0.209734	0.0229032	3.94864e-20
47931	PC(18:0_22:6)	PC	rs2524296	11	61601378	61833906	T	C	0.088	-0.22626	0.0392974	9.09209e-09	-0.215939	0.0392261	3.89367e-08	-0.214851	0.0393513	2.51141e-08
47932	PC(18:0_22:6)	PC	rs2845574	11	61601872	61834400	T	C	0.087	-0.223693	0.0393259	1.36468e-08	-0.213307	0.039254	5.79679e-08	-0.212721	0.0393797	3.46954e-08
47933	PC(18:0_22:6)	PC	rs2845573	11	61601908	61834436	G	A	0.088	-0.226169	0.0392857	9.12371e-09	-0.215614	0.0392148	4.04336e-08	-0.214809	0.0393395	2.50361e-08
47934	PC(18:0_22:6)	PC	rs174575	11	61602003	61834531	G	C	0.264	-0.169146	0.025026	1.55974e-11	-0.17844	0.0249505	9.90397e-13	-0.163607	0.0250562	3.66276e-11
47935	PC(18:0_22:6)	PC	rs2727270	11	61603237	61835765	T	C	0.125	-0.208287	0.0334881	5.41859e-10	-0.206094	0.033416	7.5367e-10	-0.19964	0.033532	1.41044e-09
47936	PC(18:0_22:6)	PC	rs2727271	11	61603358	61835886	T	A	0.125	-0.20813	0.0334857	5.56537e-10	-0.205926	0.0334136	7.75577e-10	-0.199485	0.0335296	1.44681e-09
47937	PC(18:0_22:6)	PC	rs174576	11	61603510	61836038	A	C	0.352	-0.218457	0.0228718	2.06224e-21	-0.221631	0.022814	4.37328e-22	-0.210089	0.0229006	3.39734e-20
47938	PC(18:0_22:6)	PC	rs2524299	11	61604782	61837310	T	A	0.128	-0.203292	0.0331703	9.58343e-10	-0.201363	0.0330938	1.26467e-09	-0.195058	0.0332133	2.29587e-09
47939	PC(18:0_22:6)	PC	rs174577	11	61604814	61837342	A	C	0.353	-0.217118	0.022845	3.22255e-21	-0.219588	0.0227885	9.2851e-22	-0.208817	0.0228738	5.10762e-20
47940	PC(18:0_22:6)	PC	rs2072113	11	61604967	61837495	T	C	0.125	-0.210178	0.0334509	3.61885e-10	-0.206905	0.0333812	6.21046e-10	-0.201575	0.0334948	9.52545e-10
47941	PC(18:0_22:6)	PC	rs2072114	11	61605215	61837743	G	A	0.132	-0.199673	0.0325896	9.7159e-10	-0.190374	0.0325308	5.19219e-09	-0.190954	0.0326323	2.60621e-09
47942	PC(18:0_22:6)	PC	rs174578	11	61605499	61838027	A	T	0.354	-0.217496	0.0228284	2.58817e-21	-0.219845	0.0227719	7.81523e-22	-0.209202	0.0228572	4.1272e-20
47943	PC(18:0_22:6)	PC	rs174579	11	61605613	61838141	T	C	0.217	-0.159026	0.0264427	1.94227e-09	-0.167764	0.0263617	2.14788e-10	-0.153276	0.0264752	3.77233e-09
47944	PC(18:0_22:6)	PC	rs174580	11	61606642	61839170	G	A	0.354	-0.218675	0.0228555	1.76788e-21	-0.220449	0.022801	6.81225e-22	-0.210408	0.0228843	2.81867e-20
47945	PC(18:0_22:6)	PC	rs174581	11	61606683	61839211	A	G	0.354	-0.219224	0.0228635	1.45286e-21	-0.221171	0.0228085	5.18645e-22	-0.210952	0.0228923	2.33597e-20
47946	PC(18:0_22:6)	PC	rs174582	11	61607168	61839696	G	A	0.218	-0.162083	0.0265195	1.06131e-09	-0.169733	0.0264393	1.49528e-10	-0.156212	0.0265516	2.15645e-09
47947	PC(18:0_22:6)	PC	rs2727265	11	61609004	61841532	A	C	0.086	-0.216797	0.0396273	4.6988e-08	-0.211787	0.0395394	8.89309e-08	-0.205485	0.0396812	1.16805e-07
47948	PC(18:0_22:6)	PC	rs174583	11	61609750	61842278	T	C	0.354	-0.218736	0.0229626	2.61323e-21	-0.219727	0.0229092	1.41567e-21	-0.210287	0.0229912	4.36508e-20
47949	PC(18:0_22:6)	PC	rs174584	11	61610750	61843278	A	G	0.356	-0.217303	0.0229526	4.51755e-21	-0.218062	0.0228992	2.71023e-21	-0.20901	0.0229812	6.96367e-20
47950	PC(18:0_22:6)	PC	rs2526680	11	61611216	61843744	T	C	0.086	-0.217596	0.0396191	4.16606e-08	-0.213158	0.03953	7.28799e-08	-0.206398	0.0396733	1.0273e-07
47951	PC(18:0_22:6)	PC	rs174585	11	61611694	61844222	A	G	0.219	-0.161793	0.0266851	1.43393e-09	-0.169004	0.0266051	2.31174e-10	-	-	-
47952	PC(18:0_22:6)	PC	rs174587	11	61612830	61845358	T	C	0.209	-0.16088	0.0271799	3.44537e-09	-0.166463	0.0271046	8.79523e-10	-0.15515	0.0272123	6.32004e-09
47953	PC(18:0_22:6)	PC	rs93923	11	61613745	61846273	T	C	0.211	-0.158273	0.0271754	6.08377e-09	-0.164814	0.0271002	1.27562e-09	-0.152491	0.0272077	1.10552e-08
47954	PC(18:0_22:6)	PC	rs2845572	11	61614595	61847123	A	G	0.094	-0.213253	0.0381749	2.45625e-08	-0.210463	0.0380899	3.48108e-08	-0.203	0.0382258	5.72901e-08
47955	PC(18:0_22:6)	PC	rs174589	11	61615803	61848331	G	C	0.209	-0.160674	0.0272745	4.08102e-09	-0.166036	0.0271998	1.10879e-09	-0.154886	0.0273068	7.49684e-09
47956	PC(18:0_22:6)	PC	rs2851682	11	61616012	61848540	G	A	0.096	-0.213747	0.0379025	1.81273e-08	-0.208397	0.0378235	3.80467e-08	-0.203265	0.037953	4.47439e-08
47957	PC(18:0_22:6)	PC	rs174590	11	61616977	61849505	C	G	0.211	-0.15962	0.027232	4.86739e-09	-0.165037	0.0271578	1.31256e-09	-0.153873	0.0272642	8.82944e-09
47958	PC(18:0_22:6)	PC	rs174591	11	61617676	61850204	A	T	0.258	-0.169311	0.0256273	4.34505e-11	-0.172319	0.0255633	1.75784e-11	-0.16363	0.0256572	9.90569e-11
47959	PC(18:0_22:6)	PC	rs174592	11	61618608	61851136	G	A	0.375	-0.214777	0.0228811	9.57825e-21	-0.214749	0.0228272	7.96915e-21	-0.206404	0.0229093	1.49867e-19
47960	PC(18:0_22:6)	PC	rs174593	11	61618831	61851359	C	T	0.274	-0.166527	0.025183	4.17901e-11	-0.169211	0.0251185	1.81192e-11	-0.160841	0.0252126	9.78581e-11
47961	PC(18:0_22:6)	PC	rs174594	11	61619829	61852357	A	C	0.623	0.21229	0.0229147	2.9654e-20	0.214095	0.0228549	1.15605e-20	0.203914	0.0229428	4.42604e-19
47962	PC(18:0_22:6)	PC	rs174595	11	61619893	61852421	T	C	0.226	-0.15062	0.0265935	1.55933e-08	-0.156594	0.0265184	3.74745e-09	-0.14488	0.0266254	2.78334e-08
47963	PC(18:0_22:6)	PC	rs174597	11	61621040	61853568	C	G	0.235	-0.15624	0.0262484	2.81511e-09	-0.161747	0.0261759	6.93578e-10	-0.150683	0.0262798	5.23282e-09
47964	PC(18:0_22:6)	PC	rs174598	11	61621194	61853722	A	G	0.33	-0.20741	0.023444	1.2669e-18	-0.206797	0.0233867	1.32178e-18	-0.199115	0.0234732	1.47543e-17
47965	PC(18:0_22:6)	PC	rs174599	11	61621556	61854084	C	G	0.376	-0.212235	0.0229415	3.37559e-20	-0.212348	0.0228857	2.65541e-20	-0.203984	0.0229695	4.72166e-19
47966	PC(18:0_22:6)	PC	rs174600	11	61622227	61854755	C	T	0.33	-0.206409	0.02345	1.88362e-18	-0.206726	0.023391	1.38235e-18	-0.198263	0.0234791	2.0411e-17
47967	PC(18:0_22:6)	PC	rs174601	11	61623140	61855668	T	C	0.374	-0.210814	0.0230023	7.41503e-20	-0.211979	0.0229417	3.79223e-20	-0.202893	0.0230302	8.80257e-19
47968	PC(18:0_22:6)	PC	rs97384	11	61624181	61856709	C	T	0.623	0.203615	0.0231273	1.83676e-18	0.201961	0.0230734	2.90719e-18	0.195668	0.0231558	1.94313e-17
47969	PC(18:0_22:6)	PC	rs174603	11	61626206	61858734	A	G	0.312	-0.147202	0.0238139	6.91297e-10	-0.144162	0.0237562	1.4071e-09	-0.140158	0.0238433	2.22237e-09
47970	PC(18:0_22:6)	PC	rs174604	11	61626270	61858798	G	C	0.365	-0.162508	0.0229947	1.85534e-12	-0.151878	0.0229576	4.21036e-11	-0.15498	0.0230232	9.45475e-12
47971	PC(18:0_22:6)	PC	rs174606	11	61626973	61859501	T	G	0.46	-0.168239	0.0222328	4.70829e-14	-0.158548	0.0221932	1.0926e-12	-0.163182	0.0222602	1.35082e-13
47972	PC(18:0_22:6)	PC	rs174609	11	61627811	61860339	C	T	0.461	-0.167799	0.0221717	4.69276e-14	-0.156454	0.0221377	1.89411e-12	-0.162704	0.022199	1.36422e-13
47973	PC(18:0_22:6)	PC	rs174610	11	61627833	61860361	G	A	0.461	-0.167898	0.022167	4.47566e-14	-0.15661	0.0221335	1.781e-12	-0.162807	0.0221943	1.30361e-13
47974	PC(18:0_22:6)	PC	rs174612	11	61628266	61860794	G	C	0.461	-0.168882	0.0221661	3.1905e-14	-0.157759	0.0221315	1.22622e-12	-0.163799	0.0221934	9.3427e-14
47975	PC(18:0_22:6)	PC	rs174613	11	61628492	61861020	A	G	0.461	-0.168401	0.022177	3.87163e-14	-0.157339	0.0221418	1.4386e-12	-0.163263	0.0222043	1.1476e-13
47976	PC(18:0_22:6)	PC	rs174614	11	61628915	61861443	C	T	0.461	-0.168272	0.0221896	4.185e-14	-0.15717	0.0221542	1.56457e-12	-0.163221	0.0222169	1.20008e-13
47977	PC(18:0_22:6)	PC	rs174615	11	61628964	61861492	A	T	0.461	-0.168293	0.0221876	4.13376e-14	-0.157146	0.0221522	1.56971e-12	-0.163233	0.0222149	1.18943e-13
47978	PC(18:0_22:6)	PC	rs174616	11	61629122	61861650	A	G	0.461	-0.168108	0.0221909	4.44486e-14	-0.156976	0.0221555	1.67122e-12	-0.16303	0.0222182	1.28327e-13
47979	PC(18:0_22:6)	PC	rs174617	11	61629166	61861694	G	A	0.461	-0.167881	0.022188	4.77041e-14	-0.15638	0.0221532	2.01534e-12	-0.162834	0.0222153	1.35927e-13
47980	PC(18:0_22:6)	PC	rs174618	11	61629322	61861850	C	T	0.441	-0.148104	0.0222474	3.2192e-11	-0.14442	0.022199	8.98461e-11	-0.144239	0.0222749	5.23533e-11
47981	PC(18:0_22:6)	PC	rs174619	11	61629666	61862194	G	A	0.543	0.164042	0.0222546	2.04166e-13	0.153884	0.0222176	5.08962e-12	0.159006	0.0222819	5.57177e-13
47982	PC(18:0_22:6)	PC	rs174620	11	61629747	61862275	G	A	0.44	-0.147799	0.0222494	3.52923e-11	-0.143218	0.0222035	1.28429e-10	-0.143834	0.0222769	5.92043e-11
47983	PC(18:0_22:6)	PC	rs174623	11	61635294	61867822	A	G	0.543	0.163824	0.0221474	1.69036e-13	0.15179	0.0221121	7.83162e-12	0.15869	0.022175	4.81922e-13
47984	PC(18:0_22:6)	PC	rs174625	11	61636013	61868541	T	A	0.575	0.14189	0.0224006	2.68749e-10	0.140584	0.0223507	3.63123e-10	0.137696	0.0224284	4.50073e-10
47985	PC(18:0_22:6)	PC	rs174626	11	61637057	61869585	A	G	0.544	0.164909	0.0221102	1.07359e-13	0.153742	0.0220748	3.93208e-12	0.159896	0.0221379	2.97791e-13
47986	PC(18:0_22:6)	PC	rs422249	11	61639488	61872016	C	T	0.657	0.125414	0.0230588	5.73342e-08	0.125755	0.0230044	4.93947e-08	0.119124	0.0230879	1.29081e-07
47987	PC(18:0_22:6)	PC	rs174448	11	61639573	61872101	A	G	0.637	0.146465	0.0227631	1.39261e-10	0.139492	0.0227157	9.06895e-10	0.139193	0.0227919	5.50112e-10
47988	PC(18:0_22:6)	PC	rs174449	11	61640379	61872907	A	G	0.641	0.143777	0.0226986	2.65554e-10	0.136752	0.0226542	1.72536e-09	0.13646	0.0227276	1.03751e-09
47989	PC(18:0_22:6)	PC	rs174450	11	61641542	61874070	T	G	0.537	0.151661	0.022004	6.37224e-12	0.146671	0.0219555	2.79288e-11	0.146566	0.0220318	1.61369e-11
47990	PC(18:0_22:6)	PC	rs174634	11	61647387	61879915	C	G	0.744	0.142107	0.0251015	1.60327e-08	0.14281	0.0250463	1.27238e-08	0.137453	0.0251334	2.38677e-08
47991	PC(18:0_22:6)	PC	rs174635	11	61647427	61879955	G	T	0.744	0.142115	0.0251005	1.59826e-08	0.142813	0.0250453	1.2697e-08	0.137464	0.0251325	2.37786e-08
47992	PC(18:0_22:6)	PC	rs174454	11	61650747	61883275	A	G	0.75	0.146459	0.0252693	7.28078e-09	0.145572	0.0252178	8.38325e-09	0.141425	0.0253014	1.20537e-08
47993	PC(18:0_22:6)	PC	rs1000778	11	61655305	61887833	G	A	0.742	0.141164	0.0248537	1.43527e-08	0.139919	0.0247971	1.79045e-08	0.136378	0.0248855	2.24031e-08
47994	PC(18:0_22:6)	PC	rs174455	11	61656117	61888645	A	G	0.64	0.145774	0.0228036	1.82946e-10	0.143618	0.0227552	3.1445e-10	0.139696	0.0228323	5.1295e-10
47995	PC(18:0_22:6)	PC	rs174456	11	61656182	61888710	A	C	0.742	0.141364	0.0248771	1.41298e-08	0.140042	0.0248207	1.79444e-08	0.13658	0.0249089	2.20319e-08
47996	PC(18:0_22:6)	PC	rs1151144	11	61656585	61889113	C	T	0.742	0.141563	0.0248987	1.38763e-08	0.140168	0.0248425	1.79273e-08	0.136782	0.0249305	2.16205e-08
47997	PC(18:0_22:6)	PC	rs1295988	11	61656658	61889186	C	A	0.742	0.141593	0.0249041	1.38775e-08	0.140182	0.0248479	1.79957e-08	0.136852	0.0249359	2.14272e-08
47998	PC(18:0_22:6)	PC	rs174457	11	61656975	61889503	C	T	0.742	0.141097	0.0249217	1.59414e-08	0.139675	0.0248658	2.07062e-08	0.136261	0.0249536	2.50077e-08
47999	PC(18:0_22:6)	PC	rs174458	11	61656995	61889523	T	C	0.691	0.155551	0.0236894	5.8137e-11	0.153034	0.0236342	1.0879e-10	0.150146	0.0237193	1.34451e-10
48000	PC(18:0_22:6)	PC	rs174459	11	61657050	61889578	T	C	0.742	0.141247	0.0249376	1.57185e-08	0.139751	0.0248818	2.07722e-08	0.136375	0.0249694	2.48573e-08
48001	PC(18:0_22:6)	PC	rs174460	11	61657110	61889638	T	C	0.691	0.15643	0.0236928	4.568e-11	0.153844	0.0236378	8.74546e-11	0.151048	0.0237228	1.05871e-10
48002	PC(18:0_22:6)	PC	rs174461	11	61657401	61889929	C	A	0.742	0.141931	0.0249425	1.34915e-08	0.140366	0.0248868	1.81391e-08	0.137087	0.0249743	2.13094e-08
48003	PC(18:0_22:6)	PC	rs174463	11	61657838	61890366	A	G	0.742	0.141183	0.0249677	1.659e-08	0.139394	0.0249121	2.34538e-08	0.136329	0.0249995	2.60542e-08
48004	PC(18:0_22:6)	PC	rs174464	11	61657926	61890454	G	A	0.742	0.142111	0.0249647	1.33202e-08	0.140453	0.0249093	1.83011e-08	0.137266	0.0249965	2.10394e-08
48005	PC(18:0_22:6)	PC	rs174465	11	61658800	61891328	T	C	0.687	0.151923	0.0237011	1.61596e-10	0.149542	0.0236502	2.8954e-10	0.146827	0.0237309	3.33573e-10
48006	PC(18:0_22:6)	PC	rs174466	11	61659296	61891824	G	A	0.741	0.14319	0.0249503	1.01943e-08	0.143092	0.0248895	9.62966e-09	0.138549	0.0249824	1.54649e-08
48007	PC(18:0_22:6)	PC	rs174468	11	61663691	61896219	A	G	0.42	0.155452	0.0222079	3.03131e-12	0.158958	0.0221536	8.89433e-13	0.149295	0.0222359	1.06362e-11
48008	PC(18:0_22:6)	PC	rs174471	11	61670037	61902565	T	C	0.421	0.15428	0.0221416	3.8071e-12	0.157951	0.0220867	1.06025e-12	0.148345	0.0221694	1.24087e-11
48009	PC(18:0_22:6)	PC	rs174472	11	61671956	61904484	G	A	0.419	-0.136845	0.0219465	4.91506e-10	-0.141678	0.0218787	1.05893e-10	-0.132893	0.0219748	7.95228e-10
48010	PC(18:0_22:6)	PC	rs174475	11	61672645	61905173	C	G	0.469	0.154718	0.0220388	2.58789e-12	0.153858	0.0219908	3.14421e-12	0.15052	0.0220663	5.11293e-12
48011	PC(18:0_22:6)	PC	rs174476	11	61674118	61906646	T	C	0.42	0.154011	0.0221103	3.8614e-12	0.157849	0.022057	1.0176e-12	0.14837	0.0221383	1.15525e-11
48012	PC(18:0_22:6)	PC	rs666870	11	61677479	61910007	A	G	0.422	0.152799	0.0220273	4.69109e-12	0.155463	0.0219771	1.82485e-12	0.147093	0.0220553	1.44096e-11
48013	PC(18:0_22:6)	PC	rs174478	11	61678576	61911104	G	T	0.422	0.152329	0.0220057	5.18965e-12	0.155447	0.0219553	1.74202e-12	0.146575	0.0220337	1.61572e-11
48014	PC(18:0_22:6)	PC	rs174479	11	61678754	61911282	G	C	0.166	-0.156487	0.0296736	1.39387e-07	-0.161645	0.0295742	4.84435e-08	-0.153638	0.0297095	1.21259e-07
48015	PC(18:0_22:6)	PC	rs185223214	11	127979479	128109584	A	C	0.003	1.05483	0.212981	7.71208e-07	1.16378	0.21218	4.40735e-08	1.07105	0.213328	2.67448e-07
48016	PC(18:0_22:6)	PC	rs17606561	6	10982359	10982126	A	G	0.235	-0.139698	0.0257947	6.42036e-08	-0.141057	0.025713	4.42922e-08	-0.138971	0.0258276	3.89809e-08
48017	PC(18:0_22:6)	PC	rs2295601	6	11005686	11005453	A	G	0.235	-0.140998	0.0257916	4.83391e-08	-0.142647	0.025709	3.11679e-08	-0.140315	0.0258245	2.91033e-08
48018	PC(18:0_22:6)	PC	rs542893102	6	21495774	21495543	C	T	0.003	1.21825	0.240149	4.06017e-07	1.31649	0.239325	4.00085e-08	-	-	-
48019	PC(18:1_18:1)	PC	rs350163	1	4567158	4507098	A	G	0.007	-0.802949	0.140696	1.21687e-08	-0.411146	0.140866	0.0035248	-0.815182	0.140996	3.95034e-09
48020	PC(18:1_18:1)	PC	rs149803	11	61539020	61771548	G	C	0.255	-0.120137	0.0255617	2.74598e-06	-0.188794	0.0252839	1.15122e-13	-0.130982	0.0256112	1.64073e-07
48021	PC(18:1_18:1)	PC	rs174528	11	61543499	61776027	C	T	0.378	0.208153	0.0228286	1.15794e-19	0.327403	0.0223334	2.09659e-47	0.229793	0.0228719	8.37916e-24
48022	PC(18:1_18:1)	PC	rs174529	11	61543961	61776489	C	T	0.374	0.210477	0.0228193	4.42209e-20	0.330118	0.0223224	3.4172e-48	0.232296	0.0228628	2.70165e-24
48023	PC(18:1_18:1)	PC	rs174530	11	61546592	61779120	G	A	0.371	0.210053	0.0227792	4.49781e-20	0.328641	0.0222839	6.13772e-48	0.231712	0.0228228	2.92085e-24
48024	PC(18:1_18:1)	PC	rs7943728	11	61547068	61779596	A	G	0.187	0.170605	0.0286418	2.77412e-09	0.232017	0.0283618	3.8148e-16	0.184542	0.0286943	6.98494e-11
48025	PC(18:1_18:1)	PC	rs108499	11	61547237	61779765	T	C	0.341	0.196569	0.0231282	2.58991e-17	0.298643	0.0227054	1.08867e-38	0.216172	0.0231728	8.20584e-21
48026	PC(18:1_18:1)	PC	rs509360	11	61548559	61781087	G	A	0.68	0.093297	0.0235714	7.64069e-05	0.142928	0.0234273	1.13114e-09	0.105776	0.0236166	3.84462e-06
48027	PC(18:1_18:1)	PC	rs174532	11	61548874	61781402	A	G	0.302	-0.133442	0.0235765	1.6618e-08	-0.210922	0.0233107	2.61295e-19	-0.145063	0.0236237	4.46659e-10
48028	PC(18:1_18:1)	PC	rs174533	11	61549025	61781553	A	G	0.348	0.230753	0.022851	1.00397e-23	0.350373	0.0223284	6.40292e-54	0.255138	0.0228958	9.07688e-29
48029	PC(18:1_18:1)	PC	rs174534	11	61549458	61781986	G	A	0.351	0.187931	0.0228759	2.76582e-16	0.296286	0.022442	5.99124e-39	0.207786	0.0229207	9.08025e-20
48030	PC(18:1_18:1)	PC	rs174535	11	61551356	61783884	C	T	0.351	0.228093	0.0228056	2.6264e-23	0.348724	0.0222838	1.22069e-53	0.252583	0.0228502	2.40821e-28
48031	PC(18:1_18:1)	PC	rs174536	11	61551927	61784455	C	A	0.349	0.229115	0.0228332	1.90549e-23	0.349432	0.0223108	1.01767e-53	0.253704	0.0228779	1.63462e-28
48032	PC(18:1_18:1)	PC	rs174537	11	61552680	61785208	T	G	0.346	0.230551	0.0228529	1.1005e-23	0.34872	0.0223331	1.96623e-53	0.255259	0.0228977	8.65565e-29
48033	PC(18:1_18:1)	PC	rs61896141	11	61556039	61788567	C	A	0.184	0.182698	0.0285704	1.77347e-10	0.245842	0.0282764	5.03283e-18	0.196795	0.0286233	3.51657e-12
48034	PC(18:1_18:1)	PC	rs102275	11	61557803	61790331	C	T	0.352	0.224171	0.022769	1.20834e-22	0.344253	0.0222513	1.60842e-52	0.248595	0.0228136	1.30815e-27
48035	PC(18:1_18:1)	PC	rs102274	11	61557826	61790354	C	T	0.346	0.230108	0.022854	1.34171e-23	0.349336	0.0223313	1.29848e-53	0.254735	0.0228988	1.11785e-28
48036	PC(18:1_18:1)	PC	rs174538	11	61560081	61792609	A	G	0.319	0.211196	0.0232346	1.4458e-19	0.317991	0.0227826	2.80305e-43	0.233777	0.0232805	8.8239e-24
48037	PC(18:1_18:1)	PC	rs4246215	11	61564299	61796827	T	G	0.364	0.211718	0.0226778	1.50869e-20	0.329078	0.0222016	1.72301e-48	0.23541	0.0227221	3.57168e-25
48038	PC(18:1_18:1)	PC	rs174541	11	61565908	61798436	C	T	0.364	0.21237	0.022674	1.13864e-20	0.329143	0.0221992	1.61669e-48	0.236183	0.0227183	2.47739e-25
48039	PC(18:1_18:1)	PC	rs174544	11	61567753	61800281	A	C	0.308	0.239689	0.023549	4.55305e-24	0.358195	0.0230345	4.97768e-53	0.263643	0.0235951	6.52153e-29
48040	PC(18:1_18:1)	PC	rs174545	11	61569306	61801834	G	C	0.346	0.230696	0.0228566	1.05068e-23	0.350038	0.0223328	8.25753e-54	0.255474	0.0229014	7.96605e-29
48041	PC(18:1_18:1)	PC	rs174546	11	61569830	61802358	T	C	0.346	0.23069	0.0228566	1.05366e-23	0.350032	0.0223328	8.28911e-54	0.255454	0.0229014	8.04429e-29
48042	PC(18:1_18:1)	PC	rs174547	11	61570783	61803311	C	T	0.345	0.230735	0.0228573	1.03605e-23	0.350123	0.0223332	7.83153e-54	0.25545	0.0229021	8.08844e-29
48043	PC(18:1_18:1)	PC	rs174548	11	61571348	61803876	G	C	0.314	0.237819	0.0234881	7.74292e-24	0.355972	0.0229747	1.11243e-52	0.261731	0.0235339	1.15405e-28
48044	PC(18:1_18:1)	PC	rs174549	11	61571382	61803910	A	G	0.309	0.241205	0.0235524	2.4097e-24	0.359835	0.0230346	1.73365e-53	0.26527	0.0235984	3.11061e-29
48045	PC(18:1_18:1)	PC	rs174550	11	61571478	61804006	C	T	0.345	0.230802	0.0228581	1.00963e-23	0.350158	0.0223341	7.71837e-54	0.255533	0.0229029	7.80738e-29
48046	PC(18:1_18:1)	PC	rs4564341	11	61573540	61806068	T	C	0.084	0.228929	0.0402108	1.31371e-08	0.369555	0.039762	2.21591e-20	0.257676	0.0402964	8.87308e-11
48047	PC(18:1_18:1)	PC	rs174553	11	61575158	61807686	G	A	0.345	0.230995	0.0228576	9.25565e-24	0.350479	0.0223326	6.12244e-54	0.255769	0.0229024	6.95471e-29
48048	PC(18:1_18:1)	PC	rs174554	11	61579463	61811991	G	A	0.345	0.229958	0.02285	1.40911e-23	0.349287	0.0223279	1.28867e-53	0.254626	0.0228949	1.15306e-28
48049	PC(18:1_18:1)	PC	rs174555	11	61579760	61812288	C	T	0.309	0.241336	0.0235554	2.3074e-24	0.360237	0.0230353	1.3383e-53	0.265454	0.0236014	2.90076e-29
48050	PC(18:1_18:1)	PC	rs174556	11	61580635	61813163	T	C	0.308	0.240642	0.0235468	2.99906e-24	0.358798	0.0230312	3.25293e-53	0.264638	0.0235929	4.05867e-29
48051	PC(18:1_18:1)	PC	rs174559	11	61581656	61814184	A	G	0.282	0.22351	0.0240799	2.52628e-20	0.330537	0.0236266	1.75115e-43	0.24565	0.0241275	2.19061e-24
48052	PC(18:1_18:1)	PC	rs174560	11	61581764	61814292	C	T	0.313	0.237935	0.0234931	7.52492e-24	0.356412	0.0229769	8.52985e-53	0.261945	0.0235389	1.07233e-28
48053	PC(18:1_18:1)	PC	rs174561	11	61582708	61815236	C	T	0.309	0.241193	0.0235602	2.50698e-24	0.360276	0.0230393	1.36267e-53	0.265308	0.0236062	3.18529e-29
48054	PC(18:1_18:1)	PC	rs174562	11	61585144	61817672	G	A	0.345	0.230838	0.0228601	1.00265e-23	0.350639	0.0223336	5.5643e-54	0.255603	0.0229049	7.63162e-29
48055	PC(18:1_18:1)	PC	rs174564	11	61588305	61820833	G	A	0.349	0.227997	0.0228466	3.24949e-23	0.347743	0.0223231	3.39095e-53	0.252754	0.0228912	2.7519e-28
48056	PC(18:1_18:1)	PC	rs28456	11	61589481	61822009	G	A	0.313	0.236647	0.0235084	1.38708e-23	0.354218	0.023003	4.35362e-52	0.260658	0.0235542	2.10315e-28
48057	PC(18:1_18:1)	PC	rs174565	11	61591636	61824164	G	C	0.138	0.167563	0.0319727	1.65834e-07	0.286061	0.0316219	2.1367e-19	0.192578	0.0320376	9.94914e-10
48058	PC(18:1_18:1)	PC	rs174566	11	61592362	61824890	G	A	0.351	0.225801	0.0228011	6.87151e-23	0.344394	0.0222896	2.09181e-52	0.25051	0.0228457	6.27018e-28
48059	PC(18:1_18:1)	PC	rs174567	11	61593005	61825533	G	A	0.351	0.22594	0.0228011	6.47271e-23	0.344542	0.0222896	1.89892e-52	0.250637	0.0228458	5.90764e-28
48060	PC(18:1_18:1)	PC	rs174568	11	61593816	61826344	T	C	0.346	0.227426	0.0228482	4.19056e-23	0.345502	0.0223381	1.69873e-52	0.252	0.022893	3.96702e-28
48061	PC(18:1_18:1)	PC	rs968567	11	61595564	61828092	T	C	0.182	0.178238	0.0284452	4.07086e-10	0.242471	0.0281501	1.02792e-17	0.192157	0.0284983	8.75438e-12
48062	PC(18:1_18:1)	PC	rs99780	11	61596633	61829161	T	C	0.351	0.224804	0.0227897	1.00414e-22	0.343355	0.0222809	3.7981e-52	0.249362	0.0228344	1.01522e-27
48063	PC(18:1_18:1)	PC	rs174570	11	61597212	61829740	T	C	0.138	0.16729	0.0319217	1.66015e-07	0.285419	0.0315718	2.25436e-19	0.192115	0.0319867	1.02527e-09
48064	PC(18:1_18:1)	PC	rs1535	11	61597972	61830500	G	A	0.348	0.225956	0.0228443	7.69662e-23	0.345779	0.0223337	1.31906e-52	0.250699	0.022889	7.17157e-28
48065	PC(18:1_18:1)	PC	rs174572	11	61598288	61830816	T	C	0.26	0.181871	0.0250605	4.67412e-13	0.264982	0.0247151	1.89672e-26	0.199859	0.0251074	1.07962e-15
48066	PC(18:1_18:1)	PC	rs61897793	11	61599347	61831875	A	G	0.183	0.17639	0.0284742	6.37618e-10	0.240297	0.0281837	2.1401e-17	0.189758	0.0285271	1.62067e-11
48067	PC(18:1_18:1)	PC	rs174573	11	61600327	61832855	A	G	0.26	0.180669	0.0250643	6.68411e-13	0.264386	0.0247195	2.47695e-26	0.198736	0.0251112	1.55537e-15
48068	PC(18:1_18:1)	PC	rs174574	11	61600342	61832870	C	A	0.646	-0.220874	0.0228433	6.63032e-22	-0.341817	0.0223324	1.74804e-51	-0.245377	0.0228879	8.47865e-27
48069	PC(18:1_18:1)	PC	rs2524296	11	61601378	61833906	T	C	0.088	0.210569	0.0392979	8.77022e-08	0.353837	0.0388486	1.20785e-19	0.239136	0.039381	6.82201e-10
48070	PC(18:1_18:1)	PC	rs2845574	11	61601872	61834400	T	C	0.087	0.208351	0.0393253	1.21866e-07	0.352351	0.0388758	1.80724e-19	0.236513	0.0394085	1.05396e-09
48071	PC(18:1_18:1)	PC	rs2845573	11	61601908	61834436	G	A	0.088	0.20979	0.039287	9.70051e-08	0.353214	0.0388382	1.36581e-19	0.23827	0.0393699	7.7315e-10
48072	PC(18:1_18:1)	PC	rs174575	11	61602003	61834531	G	C	0.264	0.177761	0.0249689	1.27279e-12	0.259705	0.024634	1.21672e-25	0.195721	0.0250155	3.16814e-15
48073	PC(18:1_18:1)	PC	rs2727270	11	61603237	61835765	T	C	0.125	0.236185	0.0334243	1.8112e-12	0.372422	0.0329444	3.01881e-29	0.262772	0.0334922	2.66968e-15
48074	PC(18:1_18:1)	PC	rs2727271	11	61603358	61835886	T	A	0.125	0.236012	0.0334219	1.87233e-12	0.372265	0.0329423	3.15723e-29	0.262593	0.0334897	2.77175e-15
48075	PC(18:1_18:1)	PC	rs174576	11	61603510	61836038	A	C	0.352	0.219619	0.0228466	1.13382e-21	0.340283	0.022342	5.20048e-51	0.244194	0.0228911	1.48395e-26
48076	PC(18:1_18:1)	PC	rs117220229	11	61604324	61836852	A	T	0.037	0.256582	0.0584952	1.17647e-05	0.353172	0.0580915	1.30362e-09	0.274751	0.0586028	1.41784e-06
48077	PC(18:1_18:1)	PC	rs2524299	11	61604782	61837310	T	A	0.128	0.224582	0.0331162	1.32525e-11	0.359358	0.0326459	7.75939e-28	0.250557	0.0331827	2.60363e-14
48078	PC(18:1_18:1)	PC	rs174577	11	61604814	61837342	A	C	0.353	0.217861	0.0228208	2.12174e-21	0.338807	0.0223158	1.04353e-50	0.242398	0.0228653	2.97517e-26
48079	PC(18:1_18:1)	PC	rs2072113	11	61604967	61837495	T	C	0.125	0.234987	0.0333918	2.22657e-12	0.372375	0.0329132	2.71928e-29	0.261378	0.0334595	3.48569e-15
48080	PC(18:1_18:1)	PC	rs2072114	11	61605215	61837743	G	A	0.132	0.219357	0.0325455	1.76503e-11	0.359786	0.0320681	7.70046e-29	0.245678	0.0326115	2.96962e-14
48081	PC(18:1_18:1)	PC	rs174578	11	61605499	61838027	A	T	0.354	0.217166	0.0228078	2.68435e-21	0.338442	0.0223026	1.15393e-50	0.241722	0.0228523	3.80418e-26
48082	PC(18:1_18:1)	PC	rs75992720	11	61605578	61838106	G	T	0.045	0.199372	0.0528366	0.000162461	0.305938	0.0524233	5.69238e-09	0.217533	0.0529373	2.0201e-05
48083	PC(18:1_18:1)	PC	rs174579	11	61605613	61838141	T	C	0.217	0.146697	0.026413	2.97471e-08	0.214493	0.0261281	3.01671e-16	0.162401	0.0264632	4.57082e-10
48084	PC(18:1_18:1)	PC	rs174580	11	61606642	61839170	G	A	0.354	0.216697	0.0228386	3.67392e-21	0.339382	0.0223294	8.18467e-51	0.24124	0.022883	5.48822e-26
48085	PC(18:1_18:1)	PC	rs174581	11	61606683	61839211	A	G	0.354	0.217584	0.0228459	2.62308e-21	0.340037	0.0223366	5.73366e-51	0.242136	0.0228903	3.78333e-26
48086	PC(18:1_18:1)	PC	rs77020029	11	61607107	61839635	A	G	0.045	0.199428	0.052847	0.000162252	0.307076	0.0524377	5.04704e-09	0.217533	0.0529477	2.02707e-05
48087	PC(18:1_18:1)	PC	rs174582	11	61607168	61839696	G	A	0.218	0.14764	0.0264921	2.66848e-08	0.2169	0.0262022	1.71408e-16	0.163485	0.0265418	3.96757e-10
48088	PC(18:1_18:1)	PC	rs2727265	11	61609004	61841532	A	C	0.086	0.218969	0.0395922	3.34375e-08	0.357731	0.039134	8.96643e-20	0.247418	0.0396755	2.45034e-10
48089	PC(18:1_18:1)	PC	rs17156426	11	61609323	61841851	G	A	0.047	0.170811	0.0523456	0.0011063	0.289928	0.0519296	2.48532e-08	0.18873	0.0524453	0.000161694
48090	PC(18:1_18:1)	PC	rs174583	11	61609750	61842278	T	C	0.354	0.216541	0.02294	5.86153e-21	0.340011	0.0224301	1.50654e-50	0.2411	0.0229841	9.44988e-26
48091	PC(18:1_18:1)	PC	rs174584	11	61610750	61843278	A	G	0.356	0.217593	0.0229239	3.585e-21	0.341359	0.0224115	5.24771e-51	0.242001	0.0229681	5.83612e-26
48092	PC(18:1_18:1)	PC	rs75766519	11	61611033	61843561	C	T	0.046	0.17609	0.0528775	0.000871952	0.295266	0.0524619	1.92049e-08	0.194054	0.0529767	0.000126077
48093	PC(18:1_18:1)	PC	rs2526680	11	61611216	61843744	T	C	0.086	0.222758	0.0395769	1.91117e-08	0.361072	0.0391134	3.943e-20	0.251113	0.0396607	1.33233e-10
48094	PC(18:1_18:1)	PC	rs174585	11	61611694	61844222	A	G	0.219	0.148414	0.0266529	2.74546e-08	0.218171	0.0263626	1.74545e-16	-	-	-
48095	PC(18:1_18:1)	PC	rs117702910	11	61611913	61844441	G	C	0.046	0.176419	0.052971	0.000870912	0.295809	0.0525554	1.91705e-08	0.194324	0.0530701	0.00012674
48096	PC(18:1_18:1)	PC	rs75321677	11	61612468	61844996	T	C	0.047	0.171894	0.0525968	0.00108698	0.292209	0.0521819	2.25857e-08	0.189394	0.0526958	0.000164508
48097	PC(18:1_18:1)	PC	rs174587	11	61612830	61845358	T	C	0.209	0.142786	0.027152	1.52655e-07	0.215828	0.0268659	1.24863e-15	0.158308	0.027202	3.15204e-09
48098	PC(18:1_18:1)	PC	rs150336394	11	61613137	61845665	T	C	0.047	0.171996	0.0526456	0.00109118	0.292436	0.0522308	2.27039e-08	0.189447	0.0527445	0.00016597
48099	PC(18:1_18:1)	PC	rs93923	11	61613745	61846273	T	C	0.211	0.144028	0.0271413	1.17898e-07	0.215807	0.0268614	1.23853e-15	0.159497	0.0271912	2.39566e-09
48100	PC(18:1_18:1)	PC	rs12284876	11	61613841	61846369	G	A	0.048	0.175406	0.0522709	0.000795436	0.29524	0.0518533	1.31431e-08	0.192536	0.0523699	0.000119625
48101	PC(18:1_18:1)	PC	rs17156442	11	61614023	61846551	T	C	0.048	0.175264	0.0524789	0.000842683	0.293934	0.0520612	1.73472e-08	0.192327	0.0525776	0.000128568
48102	PC(18:1_18:1)	PC	rs2845572	11	61614595	61847123	A	G	0.094	0.222327	0.0381296	5.8463e-09	0.352395	0.0376798	1.31144e-20	0.248791	0.0382082	4.12972e-11
48103	PC(18:1_18:1)	PC	rs7935946	11	61615542	61848070	T	C	0.048	0.175434	0.0525277	0.000842238	0.294183	0.0521103	1.74025e-08	0.19221	0.052626	0.000131393
48104	PC(18:1_18:1)	PC	rs174589	11	61615803	61848331	G	C	0.209	0.141496	0.0272486	2.17434e-07	0.214569	0.0269647	2.28522e-15	0.157004	0.0272985	4.71933e-09
48105	PC(18:1_18:1)	PC	rs2851682	11	61616012	61848540	G	A	0.096	0.221515	0.0378621	5.19548e-09	0.356554	0.0373988	2.40749e-21	0.247935	0.0379401	3.53673e-11
48106	PC(18:1_18:1)	PC	rs78791707	11	61616069	61848597	G	A	0.047	0.185844	0.0530014	0.000457288	0.294936	0.052592	2.16079e-08	0.203002	0.0531	6.68078e-05
48107	PC(18:1_18:1)	PC	rs75471190	11	61616322	61848850	G	A	0.046	0.192982	0.0531482	0.000284549	0.299801	0.0527314	1.38179e-08	0.210447	0.0532471	3.9303e-05
48108	PC(18:1_18:1)	PC	rs174590	11	61616977	61849505	C	G	0.211	0.141296	0.0272037	2.15814e-07	0.214362	0.0269229	2.18513e-15	0.156658	0.0272534	4.80887e-09
48109	PC(18:1_18:1)	PC	rs115588270	11	61617015	61849543	G	C	0.046	0.190926	0.053475	0.000359181	0.299039	0.0530663	1.85053e-08	0.20839	0.0535736	5.08905e-05
48110	PC(18:1_18:1)	PC	rs74330132	11	61617339	61849867	A	G	0.046	0.193238	0.0531892	0.000282342	0.300013	0.0527727	1.3853e-08	0.210661	0.053288	3.91397e-05
48111	PC(18:1_18:1)	PC	rs174591	11	61617676	61850204	A	T	0.258	0.17118	0.0255777	2.4894e-11	0.261105	0.02524	9.0318e-25	0.188574	0.025624	1.0935e-13
48112	PC(18:1_18:1)	PC	rs55896837	11	61617753	61850281	C	T	0.047	0.195398	0.0530311	0.000231034	0.300335	0.052617	1.21295e-08	0.212747	0.0531293	3.15998e-05
48113	PC(18:1_18:1)	PC	rs2727263	11	61618012	61850540	T	C	0.085	0.225322	0.0405068	2.79009e-08	0.371575	0.0400116	2.383e-20	0.250633	0.040589	3.60289e-10
48114	PC(18:1_18:1)	PC	rs79303190	11	61618016	61850544	C	T	0.048	0.204334	0.0524939	0.00010037	0.302185	0.0521066	7.08251e-09	0.22156	0.0525909	1.28532e-05
48115	PC(18:1_18:1)	PC	rs61897795	11	61618169	61850697	G	A	0.157	0.160288	0.0306256	1.73843e-07	0.224274	0.0303579	1.78788e-13	0.173275	0.0306807	8.63301e-09
48116	PC(18:1_18:1)	PC	rs174592	11	61618608	61851136	G	A	0.375	0.214884	0.0228461	8.16551e-21	0.333824	0.0223405	3.79891e-49	0.238116	0.0228896	2.31428e-25
48117	PC(18:1_18:1)	PC	rs174593	11	61618831	61851359	C	T	0.274	0.16581	0.0251377	4.76935e-11	0.246083	0.0248119	6.69192e-23	0.182325	0.0251833	2.62792e-13
48118	PC(18:1_18:1)	PC	rs916925	11	61619294	61851822	A	G	0.047	0.19833	0.0532849	0.000199481	0.302648	0.0528801	1.11067e-08	0.216086	0.0533815	2.62679e-05
48119	PC(18:1_18:1)	PC	rs174594	11	61619829	61852357	A	C	0.623	-0.210342	0.0228812	5.85869e-20	-0.328613	0.0223816	1.52581e-47	-0.233491	0.0229246	2.10752e-24
48120	PC(18:1_18:1)	PC	rs174595	11	61619893	61852421	T	C	0.226	0.135729	0.026561	3.37259e-07	0.195983	0.0262967	1.13522e-13	0.149651	0.0266102	9.90687e-09
48121	PC(18:1_18:1)	PC	rs174597	11	61621040	61853568	C	G	0.235	0.14479	0.026211	3.52301e-08	0.200927	0.0259534	1.25865e-14	0.158886	0.0262596	7.80323e-10
48122	PC(18:1_18:1)	PC	rs174598	11	61621194	61853722	A	G	0.33	0.195084	0.0234352	1.11511e-16	0.300188	0.0229949	3.70792e-38	0.216033	0.0234803	2.6635e-20
48123	PC(18:1_18:1)	PC	rs174599	11	61621556	61854084	C	G	0.376	0.214374	0.0229042	1.25383e-20	0.333691	0.0223961	6.97659e-49	0.237481	0.0229474	4.01568e-25
48124	PC(18:1_18:1)	PC	rs174600	11	61622227	61854755	C	T	0.33	0.194818	0.0234392	1.24466e-16	0.299994	0.0230016	4.36839e-38	0.215726	0.0234841	3.0427e-20
48125	PC(18:1_18:1)	PC	rs174601	11	61623140	61855668	T	C	0.374	0.21613	0.022956	7.51602e-21	0.333465	0.0224511	1.32695e-48	0.238784	0.0229991	2.85371e-25
48126	PC(18:1_18:1)	PC	rs2526678	11	61623793	61856321	A	G	0.091	0.21393	0.0396236	6.98562e-08	0.360534	0.0391312	4.72945e-20	0.239475	0.0397024	8.76182e-10
48127	PC(18:1_18:1)	PC	rs97384	11	61624181	61856709	C	T	0.623	-0.206993	0.0230723	4.42898e-19	-0.327069	0.0225755	2.36839e-46	-0.229849	0.0231164	2.33522e-23
48128	PC(18:1_18:1)	PC	rs174602	11	61624414	61856942	C	T	0.198	0.129774	0.0291325	8.6872e-06	0.173937	0.0289387	2.03834e-09	0.145281	0.0291857	3.33561e-07
48129	PC(18:1_18:1)	PC	rs174603	11	61626206	61858734	A	G	0.312	0.156188	0.023758	5.57916e-11	0.24161	0.0234339	1.31154e-24	0.173371	0.0238035	1.91244e-13
48130	PC(18:1_18:1)	PC	rs174604	11	61626270	61858798	G	C	0.365	0.153776	0.0229852	2.5062e-11	0.25251	0.0226285	1.68837e-28	0.172681	0.0230293	3.87129e-14
48131	PC(18:1_18:1)	PC	rs174605	11	61626921	61859449	T	G	0.291	0.150409	0.0240493	4.41663e-10	0.225783	0.0237621	3.44224e-21	0.165157	0.0240956	4.07058e-12
48132	PC(18:1_18:1)	PC	rs174606	11	61626973	61859501	T	G	0.46	0.13321	0.0222666	2.37717e-09	0.230643	0.0219459	1.60685e-25	0.146722	0.0223087	2.67678e-11
48133	PC(18:1_18:1)	PC	rs174607	11	61627321	61859849	C	G	0.267	0.140365	0.0248849	1.81623e-08	0.215631	0.0246073	2.73618e-18	0.155466	0.0249321	2.45763e-10
48134	PC(18:1_18:1)	PC	rs174608	11	61627484	61860012	G	A	0.293	0.149785	0.0238984	4.05403e-10	0.224146	0.0236157	3.80368e-21	0.164646	0.0239446	3.49782e-12
48135	PC(18:1_18:1)	PC	rs174609	11	61627811	61860339	C	T	0.461	0.130589	0.0222111	4.42389e-09	0.230491	0.0218892	1.30427e-25	0.14411	0.0222531	5.21659e-11
48136	PC(18:1_18:1)	PC	rs174610	11	61627833	61860361	G	A	0.461	0.130026	0.0222071	5.11538e-09	0.230028	0.0218864	1.60212e-25	0.143642	0.0222491	5.94161e-11
48137	PC(18:1_18:1)	PC	rs174611	11	61627881	61860409	C	T	0.293	0.148894	0.0238531	4.7664e-10	0.222733	0.0235725	5.66322e-21	0.163675	0.0238993	4.23472e-12
48138	PC(18:1_18:1)	PC	rs174612	11	61628266	61860794	G	C	0.461	0.130833	0.0222071	4.1169e-09	0.231227	0.021883	8.92725e-26	0.144454	0.0222492	4.67812e-11
48139	PC(18:1_18:1)	PC	rs174613	11	61628492	61861020	A	G	0.461	0.131177	0.0222165	3.80717e-09	0.23057	0.021894	1.28747e-25	0.144783	0.0222586	4.32025e-11
48140	PC(18:1_18:1)	PC	rs174614	11	61628915	61861443	C	T	0.461	0.130852	0.0222294	4.24417e-09	0.230567	0.021906	1.37026e-25	0.144325	0.0222715	5.07123e-11
48141	PC(18:1_18:1)	PC	rs174615	11	61628964	61861492	A	T	0.461	0.130448	0.022228	4.72173e-09	0.230318	0.0219048	1.5309e-25	0.143961	0.0222701	5.63024e-11
48142	PC(18:1_18:1)	PC	rs174616	11	61629122	61861650	A	G	0.461	0.130767	0.0222307	4.35057e-09	0.230566	0.0219072	1.37841e-25	0.1443	0.0222728	5.12073e-11
48143	PC(18:1_18:1)	PC	rs174617	11	61629166	61861694	G	A	0.461	0.129775	0.0222291	5.66498e-09	0.229927	0.0219059	1.85122e-25	0.143276	0.0222712	6.8981e-11
48144	PC(18:1_18:1)	PC	rs174618	11	61629322	61861850	C	T	0.441	0.127092	0.0222619	1.20834e-08	0.214388	0.0219797	3.00901e-22	0.13808	0.0223043	3.2615e-10
48145	PC(18:1_18:1)	PC	rs174619	11	61629666	61862194	G	A	0.543	-0.12745	0.0222876	1.15073e-08	-0.228552	0.021967	4.77632e-25	-0.141136	0.0223297	1.42981e-10
48146	PC(18:1_18:1)	PC	rs174620	11	61629747	61862275	G	A	0.44	0.126286	0.0222638	1.49463e-08	0.21337	0.0219845	4.78404e-22	0.137332	0.0223062	4.03956e-10
48147	PC(18:1_18:1)	PC	rs174621	11	61630104	61862632	A	G	0.222	0.1531	0.026465	7.7524e-09	0.221143	0.026197	4.26615e-17	0.165645	0.0265152	2.28371e-10
48148	PC(18:1_18:1)	PC	rs174622	11	61631927	61864455	A	G	0.222	0.152235	0.026437	9.06665e-09	0.219681	0.0261701	6.34702e-17	0.164772	0.0264873	2.69876e-10
48149	PC(18:1_18:1)	PC	rs174623	11	61635294	61867822	A	G	0.543	-0.127913	0.0221817	8.64881e-09	-0.224937	0.0218667	1.5702e-24	-0.141521	0.0222241	1.05399e-10
48150	PC(18:1_18:1)	PC	rs174625	11	61636013	61868541	T	A	0.575	-0.122353	0.0224129	5.02831e-08	-0.203844	0.022154	5.36518e-20	-0.133506	0.0224557	1.48457e-09
48151	PC(18:1_18:1)	PC	rs174626	11	61637057	61869585	A	G	0.544	-0.123209	0.0221539	2.84057e-08	-0.218809	0.0218526	2.43323e-23	-0.13678	0.0221964	3.90006e-10
48152	PC(18:1_18:1)	PC	rs174627	11	61637466	61869994	A	G	0.143	0.143832	0.0311145	3.96806e-06	0.20523	0.0308483	3.25467e-11	0.15483	0.031172	3.52703e-07
48153	PC(18:1_18:1)	PC	rs174628	11	61637587	61870115	C	T	0.222	0.155095	0.0262743	3.86502e-09	0.212764	0.0260295	4.01553e-16	0.167125	0.0263249	1.19414e-10
48154	PC(18:1_18:1)	PC	rs7118175	11	61639358	61871886	T	C	0.915	-0.140834	0.0405945	0.000525205	-0.239049	0.0403106	3.22044e-09	-0.158059	0.0406716	5.16409e-05
48155	PC(18:1_18:1)	PC	rs422249	11	61639488	61872016	C	T	0.657	-0.146346	0.0230046	2.20973e-10	-0.221537	0.0227216	3.27808e-22	-0.162285	0.0230496	1.10173e-12
48156	PC(18:1_18:1)	PC	rs174448	11	61639573	61872101	A	G	0.637	-0.145567	0.0227375	1.7014e-10	-0.230211	0.0224175	1.95208e-24	-0.163755	0.0227819	3.83366e-13
48157	PC(18:1_18:1)	PC	rs174449	11	61640379	61872907	A	G	0.641	-0.150061	0.0226634	3.99477e-11	-0.2341	0.0223486	2.35647e-25	-0.168165	0.0227082	7.76121e-14
48158	PC(18:1_18:1)	PC	rs174450	11	61641542	61874070	T	G	0.537	-0.127266	0.022016	8.02297e-09	-0.215818	0.0217291	5.3799e-23	-0.140593	0.0220589	1.01652e-10
48159	PC(18:1_18:1)	PC	rs174451	11	61642763	61875291	T	C	0.233	0.155046	0.0258267	2.13386e-09	0.211406	0.0255947	1.97757e-16	0.167773	0.025877	4.96543e-11
48160	PC(18:1_18:1)	PC	rs174453	11	61645967	61878495	G	C	0.177	0.147215	0.0290101	4.08573e-07	0.229669	0.0287302	1.62528e-15	0.160661	0.0290642	1.71322e-08
48161	PC(18:1_18:1)	PC	rs174634	11	61647387	61879915	C	G	0.744	-0.148992	0.0250573	2.99702e-09	-0.221456	0.0248058	6.2916e-19	-0.162952	0.0251066	4.74391e-11
48162	PC(18:1_18:1)	PC	rs174635	11	61647427	61879955	G	T	0.744	-0.148978	0.0250563	3.00286e-09	-0.221462	0.0248047	6.25472e-19	-0.16294	0.0251056	4.75121e-11
48163	PC(18:1_18:1)	PC	rs174454	11	61650747	61883275	A	G	0.75	-0.153242	0.0252232	1.36217e-09	-0.226652	0.0249698	1.6562e-19	-0.167615	0.0252728	1.84879e-11
48164	PC(18:1_18:1)	PC	rs1000778	11	61655305	61887833	G	A	0.742	-0.143729	0.0248125	7.50953e-09	-0.217261	0.024555	1.27356e-18	-0.157499	0.0248617	1.3029e-10
48165	PC(18:1_18:1)	PC	rs174455	11	61656117	61888645	A	G	0.64	-0.133857	0.0227979	4.66196e-09	-0.222052	0.0225113	1.06806e-22	-0.149537	0.0228422	3.27503e-11
48166	PC(18:1_18:1)	PC	rs174456	11	61656182	61888710	A	C	0.742	-0.143572	0.0248362	8.05426e-09	-0.217347	0.0245787	1.33131e-18	-0.157353	0.0248853	1.40639e-10
48167	PC(18:1_18:1)	PC	rs1151144	11	61656585	61889113	C	T	0.742	-0.143386	0.0248581	8.67605e-09	-0.217386	0.0246007	1.40762e-18	-0.157173	0.0249073	1.52642e-10
48168	PC(18:1_18:1)	PC	rs1295988	11	61656658	61889186	C	A	0.742	-0.143345	0.0248636	8.82627e-09	-0.217401	0.0246061	1.42411e-18	-0.157134	0.0249127	1.55558e-10
48169	PC(18:1_18:1)	PC	rs174457	11	61656975	61889503	C	T	0.742	-0.143926	0.0248797	7.86247e-09	-0.218097	0.0246218	1.16693e-18	-0.157869	0.024929	1.32206e-10
48170	PC(18:1_18:1)	PC	rs174458	11	61656995	61889523	T	C	0.691	-0.149681	0.0236675	2.836e-10	-0.241529	0.0233693	9.34613e-25	-0.165532	0.0237138	1.68722e-12
48171	PC(18:1_18:1)	PC	rs174459	11	61657050	61889578	T	C	0.742	-0.143688	0.024896	8.50681e-09	-0.218018	0.0246383	1.26497e-18	-0.157673	0.0249452	1.42761e-10
48172	PC(18:1_18:1)	PC	rs174460	11	61657110	61889638	T	C	0.691	-0.148853	0.0236735	3.58496e-10	-0.240967	0.0233755	1.22916e-24	-0.16465	0.0237197	2.21747e-12
48173	PC(18:1_18:1)	PC	rs174461	11	61657401	61889929	C	A	0.742	-0.142902	0.0249027	1.03376e-08	-0.217415	0.0246454	1.60431e-18	-0.156798	0.0249519	1.80615e-10
48174	PC(18:1_18:1)	PC	rs77610807	11	61657593	61890121	T	C	0.515	-0.120999	0.0268623	6.85406e-06	-0.172271	0.0266821	1.18714e-10	-	-	-
48175	PC(18:1_18:1)	PC	rs174462	11	61657666	61890194	A	G	0.165	0.121438	0.029671	4.35598e-05	0.2129	0.0293811	4.95537e-13	0.134063	0.0297275	3.32846e-06
48176	PC(18:1_18:1)	PC	rs174463	11	61657838	61890366	A	G	0.742	-0.142993	0.0249266	1.04507e-08	-0.217665	0.0246691	1.58035e-18	-0.156946	0.0249758	1.80699e-10
48177	PC(18:1_18:1)	PC	rs174464	11	61657926	61890454	G	A	0.742	-0.142631	0.0249253	1.13585e-08	-0.217395	0.0246682	1.73634e-18	-0.156542	0.0249745	1.99959e-10
48178	PC(18:1_18:1)	PC	rs693672	11	61658629	61891157	C	T	0.831	-0.113139	0.0294195	0.000122467	-0.203139	0.0291283	3.49118e-12	-0.125326	0.0294757	1.08162e-05
48179	PC(18:1_18:1)	PC	rs174465	11	61658800	61891328	T	C	0.687	-0.149027	0.0236746	3.41923e-10	-0.236007	0.023398	1.13845e-23	-0.16428	0.0237208	2.47864e-12
48180	PC(18:1_18:1)	PC	rs174466	11	61659296	61891824	G	A	0.741	-0.140416	0.02492	1.87379e-08	-0.211222	0.0246622	1.47373e-17	-0.154337	0.0249696	3.46696e-10
48181	PC(18:1_18:1)	PC	rs174467	11	61662661	61895189	G	T	0.167	-0.103211	0.0316042	0.00110426	-0.197068	0.0313706	3.76021e-10	-0.116435	0.0316634	0.000119246
48182	PC(18:1_18:1)	PC	rs174468	11	61663691	61896219	A	G	0.42	-0.0867153	0.0222832	0.000100864	-0.161817	0.0220843	2.75661e-13	-0.0994404	0.0223262	4.31717e-06
48183	PC(18:1_18:1)	PC	rs174469	11	61667443	61899971	T	C	0.164	0.103753	0.0295326	0.000447922	0.187302	0.0292489	1.65447e-10	0.114571	0.0295894	5.47296e-05
48184	PC(18:1_18:1)	PC	rs174470	11	61669608	61902136	A	G	0.163	0.107061	0.0296885	0.000314917	0.189034	0.0294007	1.39844e-10	0.117445	0.0297452	3.99484e-05
48185	PC(18:1_18:1)	PC	rs174471	11	61670037	61902565	T	C	0.421	-0.0821267	0.0222197	0.000221207	-0.155281	0.0220257	2.0575e-12	-0.0945113	0.0222625	1.11347e-05
48186	PC(18:1_18:1)	PC	rs1151139	11	61671156	61903684	T	C	0.163	0.106128	0.0297699	0.000368806	0.187322	0.02948	2.28265e-10	0.116591	0.0298263	4.70231e-05
48187	PC(18:1_18:1)	PC	rs174473	11	61672235	61904763	C	T	0.214	0.103731	0.0271054	0.00013179	0.165334	0.0268538	8.08171e-10	0.114962	0.0271549	1.17301e-05
48188	PC(18:1_18:1)	PC	rs174474	11	61672265	61904793	C	T	0.216	0.0975173	0.0270299	0.000312629	0.155984	0.0267906	6.19719e-09	0.108506	0.027079	3.12432e-05
48189	PC(18:1_18:1)	PC	rs174475	11	61672645	61905173	C	G	0.469	-0.0780498	0.0221176	0.000420747	-0.154584	0.0219291	2.04725e-12	-0.0883308	0.0221599	3.41232e-05
48190	PC(18:1_18:1)	PC	rs174476	11	61674118	61906646	T	C	0.42	-0.0797013	0.0221902	0.000331459	-0.151851	0.0220024	5.84182e-12	-0.0918351	0.0222332	1.84246e-05
48191	PC(18:1_18:1)	PC	rs666870	11	61677479	61910007	A	G	0.422	-0.0779408	0.022105	0.000425677	-0.151001	0.0219193	6.37919e-12	-0.0901566	0.0221481	2.38463e-05
48192	PC(18:1_18:1)	PC	rs174478	11	61678576	61911104	G	T	0.422	-0.0784973	0.0220826	0.000381665	-0.151271	0.0218982	5.58048e-12	-0.0906643	0.0221257	2.12321e-05
48193	PC(18:1_18:1)	PC	rs174479	11	61678754	61911282	G	C	0.166	0.107792	0.0296766	0.000284014	0.185345	0.029398	3.13042e-10	0.118203	0.0297319	3.56503e-05
48194	PC(18:1_18:1)	PC	rs72786786	16	56985514	56951602	A	G	0.312	0.135503	0.0247244	4.4436e-08	-0.0122076	0.0246971	0.621427	0.0215417	0.0247689	0.192253
48195	PC(18:1_18:1)	PC	rs12446515	16	56987015	56953103	T	C	0.321	0.152029	0.0241697	3.43636e-10	-0.010395	0.0241671	0.667359	0.0277192	0.024213	0.126175
48196	PC(18:1_18:1)	PC	rs56156922	16	56987369	56953457	C	T	0.322	0.153604	0.0241269	2.10279e-10	-0.00802529	0.0241269	0.739673	0.0296474	0.0241702	0.110017
48197	PC(18:1_18:1)	PC	rs56228609	16	56987765	56953853	T	C	0.313	0.143899	0.0243063	3.41965e-09	-0.0175225	0.0242826	0.470851	0.0207328	0.0243498	0.197281
48198	PC(18:1_18:1)	PC	rs173539	16	56988044	56954132	T	C	0.33	0.144055	0.0239548	1.938e-09	-0.0127904	0.0239343	0.593355	0.0232194	0.0239975	0.166655
48199	PC(18:1_18:1)	PC	rs247616	16	56989590	56955678	T	C	0.322	0.15054	0.0240426	4.12498e-10	-0.0103373	0.0240405	0.667447	0.0262788	0.0240858	0.137655
48200	PC(18:1_18:1)	PC	rs247617	16	56990716	56956804	A	C	0.322	0.150402	0.0239866	3.89883e-10	-0.0101266	0.0239838	0.673109	0.0259845	0.0240299	0.139802
48201	PC(18:1_18:1)	PC	rs183130	16	56991363	56957451	T	C	0.322	0.150367	0.0239492	3.69711e-10	-0.00951359	0.0239462	0.691415	0.0257001	0.0239925	0.142075
48202	PC(18:1_18:1)	PC	rs12149545	16	56993161	56959249	A	G	0.313	0.139561	0.0239373	5.86589e-09	-0.0155595	0.0239107	0.51562	0.0161885	0.0239813	0.249841
48203	PC(18:1_18:1)	PC	rs3764261	16	56993324	56959412	A	C	0.322	0.146947	0.0237217	6.29674e-10	-0.00873158	0.0237156	0.713075	0.022405	0.0237654	0.172928
48204	PC(18:1_18:1)	PC	rs17231506	16	56994528	56960616	T	C	0.321	0.147668	0.0237456	5.40621e-10	-0.00837366	0.0237414	0.724625	0.023199	0.0237893	0.164761
48205	PC(18:1_18:1)	PC	rs7205804	16	57004889	56970977	A	G	0.442	0.127364	0.0222719	1.13507e-08	-0.00699893	0.0222518	0.753213	0.0211902	0.0223136	0.171169
48206	PC(18:1_18:1)	PC	rs1532625	16	57005301	56971389	T	C	0.442	0.126292	0.0222816	1.52326e-08	-0.00688732	0.0222585	0.75708	0.0199935	0.0223233	0.185248
48207	PC(18:1_18:1)	PC	rs1532624	16	57005479	56971567	A	C	0.442	0.126145	0.0222764	1.57037e-08	-0.00703259	0.0222531	0.752063	0.0200079	0.0223182	0.18502
48208	PC(18:1_18:2)	PC	rs147786113	1	35467083	35001482	T	C	0.014	-0.614604	0.116552	1.39204e-07	-0.635934	0.116479	4.98733e-08	-	-	-
48209	PC(18:1_18:2)	PC	rs198457	11	61471678	61704206	T	C	0.188	-0.0908504	0.0286474	0.00154323	-0.166967	0.0284886	5.1021e-09	-0.0929897	0.028697	0.000601164
48210	PC(18:1_18:2)	PC	rs198421	11	61518237	61750765	A	G	0.216	-0.102812	0.027201	0.00016123	-0.170213	0.0270568	3.59044e-10	-0.106897	0.0272475	4.43426e-05
48211	PC(18:1_18:2)	PC	rs198459	11	61525020	61757548	A	G	0.217	-0.106512	0.0271808	9.21936e-05	-0.172896	0.0270366	1.87112e-10	-0.11123	0.0272275	2.2404e-05
48212	PC(18:1_18:2)	PC	rs149804	11	61538606	61771134	G	A	0.391	-0.117458	0.0229413	3.28041e-07	-0.154517	0.0228461	1.62675e-11	-0.122895	0.0229817	4.67953e-08
48213	PC(18:1_18:2)	PC	rs149803	11	61539020	61771548	G	C	0.255	-0.15201	0.0256234	3.44456e-09	-0.209596	0.0254636	2.99599e-16	-0.160648	0.0256688	2.12499e-10
48214	PC(18:1_18:2)	PC	rs174528	11	61543499	61776027	C	T	0.378	0.256512	0.0227858	6.23382e-29	0.357681	0.0223936	1.41949e-55	0.27395	0.0228257	5.47268e-33
48215	PC(18:1_18:2)	PC	rs174529	11	61543961	61776489	C	T	0.374	0.25891	0.02277	1.82659e-29	0.360027	0.0223744	2.5551e-56	0.276535	0.0228101	1.31019e-33
48216	PC(18:1_18:2)	PC	rs174530	11	61546592	61779120	G	A	0.371	0.259979	0.0227253	8.36515e-30	0.360494	0.0223287	1.13857e-56	0.277488	0.0227656	6.02186e-34
48217	PC(18:1_18:2)	PC	rs7943728	11	61547068	61779596	A	G	0.187	0.177587	0.0287448	7.19722e-10	0.225391	0.028611	4.4013e-15	0.188687	0.0287929	3.13192e-11
48218	PC(18:1_18:2)	PC	rs108499	11	61547237	61779765	T	C	0.341	0.243045	0.0231056	1.55466e-25	0.330352	0.0227844	2.1557e-46	0.258759	0.0231468	6.14806e-29
48219	PC(18:1_18:2)	PC	rs509360	11	61548559	61781087	G	A	0.68	0.123303	0.0236033	1.81815e-07	0.167159	0.023516	1.35604e-12	0.133535	0.0236449	8.64171e-09
48220	PC(18:1_18:2)	PC	rs174532	11	61548874	61781402	A	G	0.302	-0.150206	0.0236243	2.39443e-10	-0.213242	0.0234713	1.83659e-19	-0.159499	0.0236677	8.9743e-12
48221	PC(18:1_18:2)	PC	rs174533	11	61549025	61781553	A	G	0.348	0.288269	0.0227573	4.64671e-36	0.392048	0.022312	1.89401e-66	0.308195	0.0227987	3.81342e-41
48222	PC(18:1_18:2)	PC	rs174534	11	61549458	61781986	G	A	0.351	0.236767	0.0228459	7.72492e-25	0.329364	0.022507	3.57683e-47	0.252665	0.0228871	2.80966e-28
48223	PC(18:1_18:2)	PC	rs174535	11	61551356	61783884	C	T	0.351	0.286604	0.0227121	8.27638e-36	0.390932	0.0222683	2.31855e-66	0.306641	0.0227534	6.53831e-41
48224	PC(18:1_18:2)	PC	rs174536	11	61551927	61784455	C	A	0.349	0.28851	0.0227356	3.54954e-36	0.393229	0.0222875	5.7384e-67	0.308645	0.0227769	2.48776e-41
48225	PC(18:1_18:2)	PC	rs174537	11	61552680	61785208	T	G	0.346	0.290731	0.0227543	1.17499e-36	0.394278	0.0223053	3.17113e-67	0.310949	0.0227957	7.64454e-42
48226	PC(18:1_18:2)	PC	rs61896141	11	61556039	61788567	C	A	0.184	0.19553	0.0286677	1.05007e-11	0.247183	0.0285187	6.43617e-18	0.206733	0.0287162	3.53373e-13
48227	PC(18:1_18:2)	PC	rs102275	11	61557803	61790331	C	T	0.352	0.282389	0.0226852	6.3663e-35	0.388209	0.0222379	1.03121e-65	0.302303	0.0227265	6.29555e-40
48228	PC(18:1_18:2)	PC	rs102274	11	61557826	61790354	C	T	0.346	0.290077	0.022755	1.69468e-36	0.394756	0.0223015	2.20337e-67	0.310222	0.0227964	1.16883e-41
48229	PC(18:1_18:2)	PC	rs174538	11	61560081	61792609	A	G	0.319	0.268605	0.0231693	1.35951e-30	0.362808	0.0227936	2.80005e-55	0.286913	0.0232117	7.72777e-35
48230	PC(18:1_18:2)	PC	rs412334	11	61560261	61792789	T	C	0.157	-0.139572	0.0299367	3.24795e-06	-0.193464	0.0298295	9.97367e-11	-0.148201	0.0299891	4.01061e-07
48231	PC(18:1_18:2)	PC	rs4246215	11	61564299	61796827	T	G	0.364	0.273633	0.0225747	3.21092e-33	0.3748	0.022158	7.04245e-62	0.293135	0.0226157	4.76719e-38
48232	PC(18:1_18:2)	PC	rs174541	11	61565908	61798436	C	T	0.364	0.274319	0.02257	2.17759e-33	0.375045	0.0221545	5.67362e-62	0.29393	0.0226109	2.95905e-38
48233	PC(18:1_18:2)	PC	rs174544	11	61567753	61800281	A	C	0.308	0.296016	0.0234579	8.96034e-36	0.395628	0.0230385	1.1976e-63	0.315663	0.0235005	1.16692e-40
48234	PC(18:1_18:2)	PC	rs174545	11	61569306	61801834	G	C	0.346	0.291173	0.0227555	9.39298e-37	0.396018	0.0222999	8.52492e-68	0.311447	0.0227969	5.78593e-42
48235	PC(18:1_18:2)	PC	rs174546	11	61569830	61802358	T	C	0.346	0.29117	0.0227555	9.40762e-37	0.396015	0.0222999	8.53757e-68	0.31143	0.0227969	5.84139e-42
48236	PC(18:1_18:2)	PC	rs174547	11	61570783	61803311	C	T	0.345	0.291241	0.0227561	9.08619e-37	0.396133	0.0223002	7.84986e-68	0.311456	0.0227975	5.78191e-42
48237	PC(18:1_18:2)	PC	rs174548	11	61571348	61803876	G	C	0.314	0.292218	0.0234094	4.48712e-35	0.391644	0.0229949	1.00897e-62	0.311792	0.0234516	6.86162e-40
48238	PC(18:1_18:2)	PC	rs174549	11	61571382	61803910	A	G	0.309	0.297153	0.0234616	5.01466e-36	0.396786	0.0230406	5.40461e-64	0.316897	0.0235041	6.05671e-41
48239	PC(18:1_18:2)	PC	rs174550	11	61571478	61804006	C	T	0.345	0.291349	0.0227568	8.60366e-37	0.396223	0.0223009	7.40074e-68	0.311576	0.0227982	5.42469e-42
48240	PC(18:1_18:2)	PC	rs4564341	11	61573540	61806068	T	C	0.084	0.342527	0.040155	1.96835e-17	0.464815	0.039789	4.74939e-31	0.36652	0.0402339	6.08616e-20
48241	PC(18:1_18:2)	PC	rs174553	11	61575158	61807686	G	A	0.345	0.291626	0.0227561	7.34852e-37	0.396648	0.0222992	5.24131e-68	0.311891	0.0227975	4.49531e-42
48242	PC(18:1_18:2)	PC	rs116878346	11	61579381	61811909	G	T	0.026	0.270408	0.0698406	0.000110225	0.380892	0.0695854	4.72488e-08	0.291101	0.0699547	1.61198e-05
48243	PC(18:1_18:2)	PC	rs174554	11	61579463	61811991	G	A	0.345	0.290993	0.0227477	9.84873e-37	0.396045	0.0222918	7.48959e-68	0.311169	0.0227892	6.393e-42
48244	PC(18:1_18:2)	PC	rs174555	11	61579760	61812288	C	T	0.309	0.29766	0.023465	3.9055e-36	0.397598	0.0230416	3.03898e-64	0.317453	0.0235075	4.56573e-41
48245	PC(18:1_18:2)	PC	rs174556	11	61580635	61813163	T	C	0.308	0.297347	0.0234552	4.36281e-36	0.396789	0.0230346	4.98249e-64	0.317031	0.0234978	5.365e-41
48246	PC(18:1_18:2)	PC	rs174559	11	61581656	61814184	A	G	0.282	0.276584	0.0240258	3.55037e-30	0.366451	0.0236766	1.86557e-52	0.294583	0.0240696	3.32757e-34
48247	PC(18:1_18:2)	PC	rs174560	11	61581764	61814292	C	T	0.313	0.292807	0.0234146	3.40156e-35	0.392586	0.0229975	5.30874e-63	0.312466	0.0234569	4.92614e-40
48248	PC(18:1_18:2)	PC	rs174561	11	61582708	61815236	C	T	0.309	0.297703	0.0234697	3.94536e-36	0.397813	0.0230454	2.74374e-64	0.31749	0.0235122	4.62969e-41
48249	PC(18:1_18:2)	PC	rs174562	11	61585144	61817672	G	A	0.345	0.29189	0.022758	6.44424e-37	0.397255	0.022299	3.32375e-68	0.312149	0.0227994	3.92962e-42
48250	PC(18:1_18:2)	PC	rs174564	11	61588305	61820833	G	A	0.349	0.289047	0.0227503	2.8253e-36	0.395151	0.0222927	1.35057e-67	0.309275	0.0227916	1.94199e-41
48251	PC(18:1_18:2)	PC	rs28456	11	61589481	61822009	G	A	0.313	0.29374	0.0234242	2.2121e-35	0.393774	0.0230102	2.49971e-63	0.313413	0.0234665	3.13938e-40
48252	PC(18:1_18:2)	PC	rs174565	11	61591636	61824164	G	C	0.138	0.263868	0.0319216	1.79917e-16	0.37513	0.0315987	5.46294e-32	0.284483	0.0319815	4.15025e-19
48253	PC(18:1_18:2)	PC	rs174566	11	61592362	61824890	G	A	0.351	0.286774	0.0227093	7.06573e-36	0.391536	0.022264	1.17028e-66	0.30696	0.0227506	5.33095e-41
48254	PC(18:1_18:2)	PC	rs174567	11	61593005	61825533	G	A	0.351	0.286748	0.0227093	7.17307e-36	0.391514	0.0222642	1.19631e-66	0.306923	0.0227506	5.44785e-41
48255	PC(18:1_18:2)	PC	rs174568	11	61593816	61826344	T	C	0.346	0.290747	0.0227432	1.08038e-36	0.395134	0.0222946	1.37758e-67	0.31084	0.0227847	7.46433e-42
48256	PC(18:1_18:2)	PC	rs968567	11	61595564	61828092	T	C	0.182	0.190911	0.0285441	2.59688e-11	0.243241	0.028395	1.54186e-17	0.201964	0.0285928	9.36989e-13
48257	PC(18:1_18:2)	PC	rs99780	11	61596633	61829161	T	C	0.351	0.284556	0.0227012	2.2068e-35	0.38904	0.0222603	7.02368e-66	0.304584	0.0227425	1.94715e-40
48258	PC(18:1_18:2)	PC	rs174570	11	61597212	61829740	T	C	0.138	0.262931	0.0318717	2.06157e-16	0.373808	0.0315501	7.18789e-32	0.283354	0.0319316	5.01617e-19
48259	PC(18:1_18:2)	PC	rs1535	11	61597972	61830500	G	A	0.348	0.286333	0.0227466	1.17835e-35	0.39137	0.0223019	2.36903e-66	0.306574	0.0227879	8.86274e-41
48260	PC(18:1_18:2)	PC	rs174572	11	61598288	61830816	T	C	0.26	0.209015	0.0251071	1.19198e-16	0.28266	0.0248754	2.03536e-29	0.223553	0.0251502	4.39555e-19
48261	PC(18:1_18:2)	PC	rs61897793	11	61599347	61831875	A	G	0.183	0.184971	0.0285802	1.09075e-10	0.23654	0.028437	1.2297e-16	0.195472	0.0286287	4.88532e-12
48262	PC(18:1_18:2)	PC	rs174573	11	61600327	61832855	A	G	0.26	0.206458	0.0251143	2.82038e-16	0.280349	0.0248847	5.91741e-29	0.221073	0.0251574	1.06992e-18
48263	PC(18:1_18:2)	PC	rs174574	11	61600342	61832870	C	A	0.646	-0.278459	0.0227663	8.40451e-34	-0.384026	0.0223315	6.23214e-64	-0.298438	0.0228074	1.0023e-38
48264	PC(18:1_18:2)	PC	rs2524296	11	61601378	61833906	T	C	0.088	0.323553	0.0392612	2.18585e-16	0.446194	0.0388993	4.99548e-30	0.347378	0.0393378	7.33438e-19
48265	PC(18:1_18:2)	PC	rs2845574	11	61601872	61834400	T	C	0.087	0.322867	0.0392882	2.64357e-16	0.44669	0.0389236	4.6906e-30	0.346323	0.0393649	9.78724e-19
48266	PC(18:1_18:2)	PC	rs2845573	11	61601908	61834436	G	A	0.088	0.323081	0.03925	2.36708e-16	0.445864	0.038888	5.29425e-30	0.346848	0.0393264	8.07412e-19
48267	PC(18:1_18:2)	PC	rs174575	11	61602003	61834531	G	C	0.264	0.201913	0.0250235	9.64751e-16	0.275089	0.0248012	3.88624e-28	0.216385	0.0250664	4.10884e-18
48268	PC(18:1_18:2)	PC	rs2727270	11	61603237	61835765	T	C	0.125	0.329996	0.0333475	7.56305e-23	0.446077	0.0329429	6.97313e-41	0.35225	0.0334101	5.43712e-26
48269	PC(18:1_18:2)	PC	rs2727271	11	61603358	61835886	T	A	0.125	0.329792	0.0333451	7.97325e-23	0.445872	0.0329407	7.47841e-41	0.352043	0.0334077	5.753e-26
48270	PC(18:1_18:2)	PC	rs174576	11	61603510	61836038	A	C	0.352	0.278554	0.0227614	7.90651e-34	0.384196	0.0223261	5.52356e-64	0.298611	0.0228026	8.78724e-39
48271	PC(18:1_18:2)	PC	rs117220229	11	61604324	61836852	A	T	0.037	0.288893	0.0586605	8.86881e-07	0.368939	0.0584631	3.16315e-10	0.304214	0.0587592	1.17476e-07
48272	PC(18:1_18:2)	PC	rs2524299	11	61604782	61837310	T	A	0.128	0.31449	0.0330634	2.97334e-21	0.429629	0.0326744	1.02972e-38	0.336178	0.0331247	3.03351e-24
48273	PC(18:1_18:2)	PC	rs174577	11	61604814	61837342	A	C	0.353	0.276561	0.0227389	1.91689e-33	0.381933	0.022306	2.15205e-63	0.296584	0.02278	2.29927e-38
48274	PC(18:1_18:2)	PC	rs2072113	11	61604967	61837495	T	C	0.125	0.32533	0.0333222	2.73432e-22	0.441505	0.0329228	3.77851e-40	0.347391	0.0333847	2.24674e-25
48275	PC(18:1_18:2)	PC	rs2072114	11	61605215	61837743	G	A	0.132	0.304712	0.0324938	1.04275e-20	0.423219	0.0320958	6.56133e-39	0.326771	0.0325547	9.1914e-24
48276	PC(18:1_18:2)	PC	rs174578	11	61605499	61838027	A	T	0.354	0.275079	0.0227286	3.85566e-33	0.38054	0.0222966	5.17892e-63	0.295122	0.0227697	4.79096e-38
48277	PC(18:1_18:2)	PC	rs75992720	11	61605578	61838106	G	T	0.045	0.220925	0.0530342	3.16658e-05	0.307694	0.0528298	6.2424e-09	0.236323	0.0531267	4.43235e-06
48278	PC(18:1_18:2)	PC	rs174579	11	61605613	61838141	T	C	0.217	0.167903	0.0265032	2.68062e-10	0.229499	0.0263369	4.35437e-18	0.180388	0.0265492	6.14672e-12
48279	PC(18:1_18:2)	PC	rs174580	11	61606642	61839170	G	A	0.354	0.274169	0.0227616	7.53774e-33	0.380541	0.0223284	7.46873e-63	0.294211	0.0228026	9.99933e-38
48280	PC(18:1_18:2)	PC	rs174581	11	61606683	61839211	A	G	0.354	0.274756	0.0227691	5.83811e-33	0.380921	0.0223361	6.26483e-63	0.294809	0.0228101	7.59493e-38
48281	PC(18:1_18:2)	PC	rs139957766	11	61607047	61839575	A	G	0.032	0.350538	0.0653145	8.35851e-08	0.454911	0.065109	3.23422e-12	0.373281	0.0654442	6.2343e-09
48282	PC(18:1_18:2)	PC	rs77020029	11	61607107	61839635	A	G	0.045	0.21803	0.0530441	4.02283e-05	0.304855	0.0528455	8.63024e-09	0.233371	0.0531365	5.74724e-06
48283	PC(18:1_18:2)	PC	rs174582	11	61607168	61839696	G	A	0.218	0.168094	0.0265847	2.89745e-10	0.230465	0.0264163	3.97668e-18	0.180719	0.0266303	6.50341e-12
48284	PC(18:1_18:2)	PC	rs2727265	11	61609004	61841532	A	C	0.086	0.331704	0.0395577	6.6546e-17	0.451146	0.0391948	3.26797e-30	0.35541	0.0396345	2.19008e-19
48285	PC(18:1_18:2)	PC	rs174583	11	61609750	61842278	T	C	0.354	0.274147	0.0228615	1.48153e-32	0.381979	0.0224245	9.39771e-63	0.294238	0.0229023	1.98757e-37
48286	PC(18:1_18:2)	PC	rs174584	11	61610750	61843278	A	G	0.356	0.273878	0.0228491	1.57109e-32	0.381256	0.022414	1.37826e-62	0.29382	0.0228899	2.28812e-37
48287	PC(18:1_18:2)	PC	rs75766519	11	61611033	61843561	C	T	0.046	0.193484	0.0530784	0.000270243	0.289759	0.0528755	4.54585e-08	0.208876	0.0531695	4.33823e-05
48288	PC(18:1_18:2)	PC	rs2526680	11	61611216	61843744	T	C	0.086	0.337028	0.0395371	2.06534e-17	0.456096	0.0391697	7.26557e-31	0.360638	0.0396142	6.42456e-20
48289	PC(18:1_18:2)	PC	rs174585	11	61611694	61844222	A	G	0.219	0.169162	0.0267456	2.87137e-10	0.232328	0.0265768	3.41603e-18	-	-	-
48290	PC(18:1_18:2)	PC	rs174587	11	61612830	61845358	T	C	0.209	0.161135	0.0272451	3.67819e-09	0.22678	0.0270799	7.80254e-17	0.173514	0.027291	1.12431e-10
48291	PC(18:1_18:2)	PC	rs93923	11	61613745	61846273	T	C	0.211	0.161438	0.0272326	3.39991e-09	0.226993	0.0270692	7.13485e-17	0.173745	0.0272784	1.04438e-10
48292	PC(18:1_18:2)	PC	rs2845572	11	61614595	61847123	A	G	0.094	0.335563	0.0380767	1.7215e-18	0.447082	0.0377242	6.91734e-32	0.35747	0.0381491	5.57614e-21
48293	PC(18:1_18:2)	PC	rs174589	11	61615803	61848331	G	C	0.209	0.159665	0.0273422	5.74967e-09	0.225766	0.0271777	1.36402e-16	0.172045	0.027388	1.83214e-10
48294	PC(18:1_18:2)	PC	rs2851682	11	61616012	61848540	G	A	0.096	0.326207	0.0378271	8.83912e-18	0.440095	0.0374729	2.34327e-31	0.348117	0.037899	3.06123e-20
48295	PC(18:1_18:2)	PC	rs174590	11	61616977	61849505	C	G	0.211	0.158867	0.027298	6.45419e-09	0.2262	0.0271326	1.05711e-16	0.171092	0.0273436	2.14348e-10
48296	PC(18:1_18:2)	PC	rs174591	11	61617676	61850204	A	T	0.258	0.188432	0.0256418	2.55502e-13	0.267433	0.0254195	1.69459e-25	0.2025	0.0256843	1.97232e-15
48297	PC(18:1_18:2)	PC	rs2727263	11	61618012	61850540	T	C	0.085	0.321706	0.0405102	2.48562e-15	0.448585	0.0401337	1.32547e-28	0.342523	0.0405859	2.12453e-17
48298	PC(18:1_18:2)	PC	rs79303190	11	61618016	61850544	C	T	0.048	0.21054	0.0526892	6.61382e-05	0.289886	0.0525071	3.66681e-08	0.225142	0.0527781	1.01629e-05
48299	PC(18:1_18:2)	PC	rs61897795	11	61618169	61850697	G	A	0.157	0.167484	0.0307427	5.43564e-08	0.220838	0.0306149	6.47421e-13	0.177781	0.0307932	4.14605e-09
48300	PC(18:1_18:2)	PC	rs174592	11	61618608	61851136	G	A	0.375	0.267911	0.0227839	2.2627e-31	0.369161	0.0223741	4.81198e-59	0.286944	0.0228241	5.95939e-36
48301	PC(18:1_18:2)	PC	rs174593	11	61618831	61851359	C	T	0.274	0.18414	0.0252062	3.47767e-13	0.252043	0.0250077	1.49156e-23	0.197607	0.0252482	3.10374e-15
48302	PC(18:1_18:2)	PC	rs916925	11	61619294	61851822	A	G	0.047	0.210673	0.0534814	8.35945e-05	0.29261	0.053293	4.34516e-08	0.22584	0.05357	1.26898e-05
48303	PC(18:1_18:2)	PC	rs174594	11	61619829	61852357	A	C	0.623	-0.266454	0.0228177	5.71596e-31	-0.368161	0.022409	1.36443e-58	-0.285404	0.0228578	1.69784e-35
48304	PC(18:1_18:2)	PC	rs174595	11	61619893	61852421	T	C	0.226	0.151926	0.0266601	1.31473e-08	0.205433	0.0265201	1.22426e-14	0.163032	0.0267053	5.57904e-10
48305	PC(18:1_18:2)	PC	rs174597	11	61621040	61853568	C	G	0.235	0.160638	0.0263045	1.12873e-09	0.210519	0.0261682	1.15988e-15	0.17192	0.0263491	3.78415e-11
48306	PC(18:1_18:2)	PC	rs174598	11	61621194	61853722	A	G	0.33	0.251506	0.0233961	1.38817e-26	0.342746	0.0230488	1.18677e-48	0.268541	0.0234376	2.79719e-30
48307	PC(18:1_18:2)	PC	rs174599	11	61621556	61854084	C	G	0.376	0.268442	0.0228407	2.4367e-31	0.371056	0.0224249	2.31486e-59	0.287379	0.0228806	6.90601e-36
48308	PC(18:1_18:2)	PC	rs73487492	11	61621611	61854139	G	A	0.056	0.202197	0.0498377	5.07537e-05	0.274762	0.0496706	3.39002e-08	0.219885	0.0499202	5.41879e-06
48309	PC(18:1_18:2)	PC	rs174600	11	61622227	61854755	C	T	0.33	0.248268	0.0234061	6.27595e-26	0.339453	0.0230645	1.03682e-47	0.265301	0.0234476	1.37891e-29
48310	PC(18:1_18:2)	PC	rs174601	11	61623140	61855668	T	C	0.374	0.270162	0.0228961	1.41652e-31	0.370833	0.022488	5.2124e-59	0.288656	0.0229358	5.06119e-36
48311	PC(18:1_18:2)	PC	rs2526678	11	61623793	61856321	A	G	0.091	0.32612	0.0396007	2.33352e-16	0.456164	0.0392018	8.23921e-31	0.347228	0.0396733	1.45747e-18
48312	PC(18:1_18:2)	PC	rs97384	11	61624181	61856709	C	T	0.623	-0.265771	0.0230064	2.49346e-30	-0.368282	0.0226045	1.10864e-57	-0.284553	0.0230471	9.15648e-35
48313	PC(18:1_18:2)	PC	rs174602	11	61624414	61856942	C	T	0.198	0.153432	0.0292093	1.58528e-07	0.182029	0.0291346	4.62362e-10	0.166662	0.0292582	6.51402e-09
48314	PC(18:1_18:2)	PC	rs498793	11	61624705	61857233	C	T	0.611	0.099778	0.0227196	1.15341e-05	0.134199	0.0226436	3.38554e-09	-	-	-
48315	PC(18:1_18:2)	PC	rs174603	11	61626206	61858734	A	G	0.312	0.188183	0.0238037	3.53978e-15	0.256606	0.0236049	3.93327e-27	0.202368	0.0238455	1.42652e-17
48316	PC(18:1_18:2)	PC	rs174604	11	61626270	61858798	G	C	0.365	0.204693	0.0229744	7.84372e-19	0.285808	0.0227147	1.36012e-35	0.220429	0.0230149	7.96026e-22
48317	PC(18:1_18:2)	PC	rs174605	11	61626921	61859449	T	G	0.291	0.175279	0.0241077	4.37428e-13	0.234938	0.0239423	1.82604e-22	0.187287	0.0241502	5.42456e-15
48318	PC(18:1_18:2)	PC	rs174606	11	61626973	61859501	T	G	0.46	0.174565	0.0222786	6.19484e-15	0.25941	0.0220331	1.94246e-31	0.185822	0.0223174	5.47657e-17
48319	PC(18:1_18:2)	PC	rs174607	11	61627321	61859849	C	G	0.267	0.166633	0.0249508	2.81366e-11	0.229911	0.0247834	2.87677e-20	0.179052	0.0249941	4.56475e-13
48320	PC(18:1_18:2)	PC	rs174608	11	61627484	61860012	G	A	0.293	0.172265	0.0239576	7.85036e-13	0.230819	0.0237958	5.46496e-22	0.184435	0.024	9.3491e-15
48321	PC(18:1_18:2)	PC	rs174609	11	61627811	61860339	C	T	0.461	0.1706	0.0222245	2.11644e-14	0.257034	0.0219788	4.76488e-31	0.181894	0.0222631	1.98249e-16
48322	PC(18:1_18:2)	PC	rs174610	11	61627833	61860361	G	A	0.461	0.170135	0.0222201	2.45397e-14	0.256661	0.021975	5.63746e-31	0.18152	0.0222588	2.24433e-16
48323	PC(18:1_18:2)	PC	rs174611	11	61627881	61860409	C	T	0.293	0.171151	0.0239129	9.97139e-13	0.229231	0.0237529	8.74038e-22	0.183245	0.0239553	1.22697e-14
48324	PC(18:1_18:2)	PC	rs174612	11	61628266	61860794	G	C	0.461	0.171155	0.0222204	1.72776e-14	0.258213	0.0219721	2.4768e-31	0.182545	0.0222591	1.5419e-16
48325	PC(18:1_18:2)	PC	rs174613	11	61628492	61861020	A	G	0.461	0.171564	0.0222301	1.53725e-14	0.257774	0.0219838	3.33267e-31	0.182924	0.0222688	1.38115e-16
48326	PC(18:1_18:2)	PC	rs174614	11	61628915	61861443	C	T	0.461	0.171367	0.0222433	1.70526e-14	0.257871	0.0219963	3.42056e-31	0.182596	0.0222821	1.62191e-16
48327	PC(18:1_18:2)	PC	rs174615	11	61628964	61861492	A	T	0.461	0.171072	0.022242	1.88108e-14	0.257683	0.021995	3.73642e-31	0.182336	0.0222807	1.77686e-16
48328	PC(18:1_18:2)	PC	rs174616	11	61629122	61861650	A	G	0.461	0.171201	0.0222449	1.81372e-14	0.257777	0.0219978	3.62329e-31	0.182487	0.0222836	1.69566e-16
48329	PC(18:1_18:2)	PC	rs174617	11	61629166	61861694	G	A	0.461	0.170423	0.0222431	2.36231e-14	0.25728	0.0219959	4.63776e-31	0.181678	0.0222818	2.26931e-16
48330	PC(18:1_18:2)	PC	rs174618	11	61629322	61861850	C	T	0.441	0.161155	0.022287	5.84761e-13	0.237238	0.0220804	1.55105e-26	0.17016	0.022326	1.51882e-14
48331	PC(18:1_18:2)	PC	rs113003506	11	61629377	61861905	T	C	0.121	0.143723	0.0344236	3.02299e-05	0.210112	0.034289	9.71326e-10	0.156139	0.0344839	3.05586e-06
48332	PC(18:1_18:2)	PC	rs174619	11	61629666	61862194	G	A	0.543	-0.165018	0.0223071	1.75557e-13	-0.253043	0.0220632	6.17192e-30	-0.17645	0.0223459	1.79245e-15
48333	PC(18:1_18:2)	PC	rs174620	11	61629747	61862275	G	A	0.44	0.159694	0.0222889	9.44057e-13	0.23533	0.022085	3.94553e-26	0.168766	0.0223279	2.45594e-14
48334	PC(18:1_18:2)	PC	rs174621	11	61630104	61862632	A	G	0.222	0.165893	0.0265488	4.65179e-10	0.219198	0.0264085	1.45478e-16	0.176012	0.0265949	2.03048e-11
48335	PC(18:1_18:2)	PC	rs174622	11	61631927	61864455	A	G	0.222	0.164492	0.0265215	6.24119e-10	0.217267	0.0263823	2.49316e-16	0.174617	0.0265677	2.75529e-11
48336	PC(18:1_18:2)	PC	rs11539526	11	61633770	61866298	T	C	0.119	0.145436	0.034724	2.84983e-05	0.20666	0.0345969	2.49597e-09	0.158067	0.0347849	2.83056e-06
48337	PC(18:1_18:2)	PC	rs77167250	11	61633947	61866475	T	C	0.118	0.147542	0.0347677	2.23273e-05	0.210938	0.0346373	1.22036e-09	0.1602	0.0348288	2.17448e-06
48338	PC(18:1_18:2)	PC	rs113268188	11	61634829	61867357	G	T	0.118	0.147984	0.0347736	2.11633e-05	0.211367	0.0346429	1.13648e-09	0.160714	0.0348347	2.03373e-06
48339	PC(18:1_18:2)	PC	rs17764324	11	61635088	61867616	T	G	0.117	0.147929	0.0348566	2.22931e-05	0.210068	0.0347326	1.57593e-09	0.160656	0.0349178	2.16044e-06
48340	PC(18:1_18:2)	PC	rs17831757	11	61635200	61867728	C	T	0.117	0.148154	0.0348533	2.16225e-05	0.210275	0.0347292	1.51358e-09	0.160864	0.0349145	2.09531e-06
48341	PC(18:1_18:2)	PC	rs174623	11	61635294	61867822	A	G	0.543	-0.170039	0.0221963	2.37212e-14	-0.254595	0.0219555	1.43067e-30	-0.181417	0.0222354	2.17363e-16
48342	PC(18:1_18:2)	PC	rs6591662	11	61635814	61868342	G	A	0.883	-0.146602	0.0349243	2.73593e-05	-0.207664	0.0348022	2.59386e-09	-0.159178	0.0349853	2.75512e-06
48343	PC(18:1_18:2)	PC	rs6591663	11	61635992	61868520	A	G	0.883	-0.146611	0.0349183	2.72385e-05	-0.20765	0.0347963	2.58378e-09	-0.159176	0.0349792	2.74533e-06
48344	PC(18:1_18:2)	PC	rs174625	11	61636013	61868541	T	A	0.575	-0.16206	0.0224288	6.00372e-13	-0.236209	0.0222317	5.22973e-26	-0.17128	0.0224682	1.50023e-14
48345	PC(18:1_18:2)	PC	rs7395424	11	61636017	61868545	T	A	0.883	-0.143731	0.0349562	3.97839e-05	-0.205852	0.0348339	3.67039e-09	-0.156487	0.0350173	4.02897e-06
48346	PC(18:1_18:2)	PC	rs11230815	11	61636126	61868654	C	G	0.883	-0.146881	0.0349155	2.62873e-05	-0.207962	0.0347933	2.43865e-09	-0.159459	0.0349765	2.63792e-06
48347	PC(18:1_18:2)	PC	rs11230816	11	61636253	61868781	C	G	0.883	-0.147448	0.0349351	2.47267e-05	-0.207924	0.0348135	2.5065e-09	-0.159976	0.0349963	2.48954e-06
48348	PC(18:1_18:2)	PC	rs11230817	11	61636255	61868783	T	C	0.883	-0.146964	0.0349134	2.59829e-05	-0.208106	0.0347911	2.3719e-09	-0.159447	0.0349746	2.63904e-06
48349	PC(18:1_18:2)	PC	rs174626	11	61637057	61869585	A	G	0.544	-0.16721	0.0221632	5.80178e-14	-0.251368	0.0219281	6.45545e-30	-0.178603	0.0222023	5.50039e-16
48350	PC(18:1_18:2)	PC	rs7394459	11	61637349	61869877	T	C	0.88	-0.144972	0.0346805	2.9544e-05	-0.204743	0.0345606	3.36198e-09	-0.157184	0.0347406	3.10485e-06
48351	PC(18:1_18:2)	PC	rs174627	11	61637466	61869994	A	G	0.143	0.119201	0.0312898	0.000144656	0.171766	0.0311726	3.90172e-08	0.128022	0.0313424	2.24592e-05
48352	PC(18:1_18:2)	PC	rs174628	11	61637587	61870115	C	T	0.222	0.168156	0.0263502	2.01313e-10	0.214173	0.0262259	4.46659e-16	0.177943	0.0263966	8.85241e-12
48353	PC(18:1_18:2)	PC	rs7104849	11	61638044	61870572	A	G	0.88	-0.146229	0.0346199	2.43772e-05	-0.206692	0.0345002	2.23826e-09	-0.157946	0.0346798	2.69604e-06
48354	PC(18:1_18:2)	PC	rs10897181	11	61638234	61870762	C	G	0.88	-0.145194	0.0346543	2.83291e-05	-0.204276	0.0345365	3.55563e-09	-0.156994	0.0347143	3.13516e-06
48355	PC(18:1_18:2)	PC	rs79479642	11	61638953	61871481	T	G	0.119	0.147172	0.0347228	2.28436e-05	0.207239	0.0346027	2.26402e-09	0.158869	0.0347828	2.53442e-06
48356	PC(18:1_18:2)	PC	rs7118175	11	61639358	61871886	T	C	0.915	-0.208065	0.0406574	3.24702e-07	-0.300044	0.0404778	1.47945e-13	-0.22274	0.0407283	2.38687e-08
48357	PC(18:1_18:2)	PC	rs422249	11	61639488	61872016	C	T	0.657	-0.191446	0.0230099	1.2259e-16	-0.254588	0.0228194	1.85199e-28	-0.204561	0.0230513	5.00029e-19
48358	PC(18:1_18:2)	PC	rs174448	11	61639573	61872101	A	G	0.637	-0.199222	0.0227302	2.83974e-18	-0.27096	0.0225006	8.55105e-33	-0.214398	0.0227711	3.66683e-21
48359	PC(18:1_18:2)	PC	rs174449	11	61640379	61872907	A	G	0.641	-0.201031	0.0226553	1.07951e-18	-0.271908	0.022431	3.24153e-33	-0.216153	0.0226965	1.32711e-21
48360	PC(18:1_18:2)	PC	rs75306442	11	61641396	61873924	T	C	0.195	0.103081	0.0287937	0.000347217	0.161752	0.0286974	1.83098e-08	0.105855	0.0288419	0.000122601
48361	PC(18:1_18:2)	PC	rs174450	11	61641542	61874070	T	G	0.537	-0.169636	0.0220245	1.76996e-14	-0.249001	0.0218034	1.03912e-29	-0.180911	0.022064	1.56135e-16
48362	PC(18:1_18:2)	PC	rs174451	11	61642763	61875291	T	C	0.233	0.167181	0.0259031	1.27284e-10	0.212006	0.0257894	2.81216e-16	0.177733	0.0259492	4.21347e-12
48363	PC(18:1_18:2)	PC	rs174453	11	61645967	61878495	G	C	0.177	0.1311	0.0291544	7.35643e-06	0.20107	0.0290106	4.97123e-12	0.142173	0.029204	5.82241e-07
48364	PC(18:1_18:2)	PC	rs7942717	11	61647288	61879816	A	G	0.914	-0.202947	0.0394439	2.77168e-07	-0.215885	0.0393794	4.42872e-08	-0.214181	0.039519	3.14132e-08
48365	PC(18:1_18:2)	PC	rs174634	11	61647387	61879915	C	G	0.744	-0.173228	0.0251015	6.38421e-12	-0.233413	0.0249533	1.43841e-20	-0.18487	0.0251468	1.15733e-13
48366	PC(18:1_18:2)	PC	rs174635	11	61647427	61879955	G	T	0.744	-0.173245	0.0251005	6.3414e-12	-0.233449	0.0249522	1.41396e-20	-0.184886	0.0251458	1.14932e-13
48367	PC(18:1_18:2)	PC	rs76656467	11	61649030	61881558	C	G	0.069	0.222668	0.0444322	5.57752e-07	0.261627	0.044316	3.80784e-09	0.233576	0.0445136	8.07242e-08
48368	PC(18:1_18:2)	PC	rs174454	11	61650747	61883275	A	G	0.75	-0.178924	0.0252628	1.79144e-12	-0.239685	0.0251125	2.42791e-21	-0.190997	0.0253083	2.68446e-14
48369	PC(18:1_18:2)	PC	rs116139751	11	61653164	61885692	T	C	0.062	0.208902	0.0463131	6.61683e-06	0.253999	0.0461816	4.01645e-08	0.220603	0.046397	1.02492e-06
48370	PC(18:1_18:2)	PC	rs1000778	11	61655305	61887833	G	A	0.742	-0.171733	0.0248548	6.07075e-12	-0.232893	0.0247001	7.27972e-21	-0.183235	0.0249	1.09742e-13
48371	PC(18:1_18:2)	PC	rs174455	11	61656117	61888645	A	G	0.64	-0.183789	0.0227864	9.98563e-16	-0.259132	0.0225741	5.34024e-30	-0.196708	0.0228272	4.68233e-18
48372	PC(18:1_18:2)	PC	rs174456	11	61656182	61888710	A	C	0.742	-0.171668	0.0248783	6.47266e-12	-0.233067	0.0247233	7.40689e-21	-0.183183	0.0249234	1.17286e-13
48373	PC(18:1_18:2)	PC	rs1151144	11	61656585	61889113	C	T	0.742	-0.171578	0.0248999	6.92218e-12	-0.233199	0.0247447	7.60871e-21	-0.183096	0.0249451	1.26143e-13
48374	PC(18:1_18:2)	PC	rs1295988	11	61656658	61889186	C	A	0.742	-0.171557	0.0249053	7.03588e-12	-0.233237	0.0247501	7.64503e-21	-0.183073	0.0249505	1.28512e-13
48375	PC(18:1_18:2)	PC	rs174457	11	61656975	61889503	C	T	0.742	-0.171991	0.0249216	6.4313e-12	-0.233702	0.0247661	6.78997e-21	-0.183656	0.0249668	1.12059e-13
48376	PC(18:1_18:2)	PC	rs174458	11	61656995	61889523	T	C	0.691	-0.197216	0.0236602	1.1449e-16	-0.276748	0.0234383	1.24513e-31	-0.21032	0.0237028	5.04209e-19
48377	PC(18:1_18:2)	PC	rs139743654	11	61657001	61889529	G	C	0.051	0.189829	0.0510638	0.000202903	0.298913	0.0508872	4.51933e-09	0.201317	0.0511495	4.2079e-05
48378	PC(18:1_18:2)	PC	rs174459	11	61657050	61889578	T	C	0.742	-0.171836	0.0249376	6.92726e-12	-0.233714	0.024782	7.15712e-21	-0.183538	0.0249828	1.20148e-13
48379	PC(18:1_18:2)	PC	rs174460	11	61657110	61889638	T	C	0.691	-0.196576	0.0236658	1.45877e-16	-0.276401	0.0234436	1.52752e-31	-0.209625	0.0237084	6.64992e-19
48380	PC(18:1_18:2)	PC	rs174461	11	61657401	61889929	C	A	0.742	-0.171246	0.024944	8.26611e-12	-0.23336	0.0247884	8.36792e-21	-0.182857	0.0249893	1.48947e-13
48381	PC(18:1_18:2)	PC	rs77610807	11	61657593	61890121	T	C	0.515	-0.148787	0.0269025	3.50997e-08	-0.191672	0.0268103	1.07405e-12	-	-	-
48382	PC(18:1_18:2)	PC	rs174462	11	61657666	61890194	A	G	0.165	0.12997	0.0297946	1.36835e-05	0.210369	0.029627	1.51358e-12	0.14026	0.0298465	1.3438e-06
48383	PC(18:1_18:2)	PC	rs174463	11	61657838	61890366	A	G	0.742	-0.171167	0.0249684	8.84831e-12	-0.233368	0.0248128	9.08368e-21	-0.182827	0.0250136	1.5836e-13
48384	PC(18:1_18:2)	PC	rs174464	11	61657926	61890454	G	A	0.742	-0.171085	0.0249663	9.02142e-12	-0.233452	0.0248105	8.74665e-21	-0.182706	0.0250115	1.63359e-13
48385	PC(18:1_18:2)	PC	rs693672	11	61658629	61891157	C	T	0.831	-0.123885	0.029547	2.91539e-05	-0.204567	0.0293778	4.01432e-12	-0.13378	0.0295985	3.17389e-06
48386	PC(18:1_18:2)	PC	rs174465	11	61658800	61891328	T	C	0.687	-0.19665	0.0236621	1.39145e-16	-0.272415	0.023456	1.11562e-30	-0.209256	0.0237046	7.53151e-19
48387	PC(18:1_18:2)	PC	rs174466	11	61659296	61891824	G	A	0.741	-0.170797	0.0249648	9.61662e-12	-0.230441	0.0248101	2.65627e-20	-0.182478	0.0250103	1.74212e-13
48388	PC(18:1_18:2)	PC	rs174467	11	61662661	61895189	G	T	0.167	-0.144637	0.0316432	5.04801e-06	-0.229392	0.0314996	3.98088e-13	-0.155957	0.0316976	4.4787e-07
48389	PC(18:1_18:2)	PC	rs174468	11	61663691	61896219	A	G	0.42	-0.144058	0.0222806	1.14587e-10	-0.21794	0.0221065	1.15545e-22	-0.154893	0.0223202	2.24707e-12
48390	PC(18:1_18:2)	PC	rs17764935	11	61664757	61897285	A	G	0.054	0.193872	0.0490082	7.71098e-05	0.282747	0.0488639	7.61484e-09	0.205273	0.0490932	1.47696e-05
48391	PC(18:1_18:2)	PC	rs13966	11	61664992	61897520	C	T	0.523	0.092538	0.0217458	2.15377e-05	0.132138	0.0216704	1.18451e-09	0.0972691	0.021786	4.10661e-06
48392	PC(18:1_18:2)	PC	rs2235093	11	61665122	61897650	G	A	0.522	0.0939539	0.0217615	1.62904e-05	0.133281	0.0216867	8.77265e-10	0.0986649	0.0218017	3.08966e-06
48393	PC(18:1_18:2)	PC	rs174469	11	61667443	61899971	T	C	0.164	0.127017	0.0296512	1.94872e-05	0.205647	0.0294798	3.68326e-12	0.135658	0.0297032	2.53881e-06
48394	PC(18:1_18:2)	PC	rs112543847	11	61667879	61900407	T	C	0.054	0.192527	0.0491825	9.1528e-05	0.282896	0.049036	8.42876e-09	0.203868	0.0492673	1.78381e-05
48395	PC(18:1_18:2)	PC	rs174470	11	61669608	61902136	A	G	0.163	0.128531	0.0298115	1.72878e-05	0.206389	0.0296379	4.04612e-12	0.136808	0.0298635	2.37525e-06
48396	PC(18:1_18:2)	PC	rs174471	11	61670037	61902565	T	C	0.421	-0.141358	0.0222168	2.2412e-10	-0.213688	0.0220474	5.80126e-22	-0.151881	0.0222562	5.00939e-12
48397	PC(18:1_18:2)	PC	rs1151139	11	61671156	61903684	T	C	0.163	0.126645	0.0298961	2.42128e-05	0.204338	0.0297221	7.55096e-12	0.13502	0.0299478	3.34741e-06
48398	PC(18:1_18:2)	PC	rs174472	11	61671956	61904484	G	A	0.419	0.0926952	0.0220632	2.75274e-05	0.142149	0.0219623	1.09662e-10	0.0991742	0.0221032	3.70412e-06
48399	PC(18:1_18:2)	PC	rs174473	11	61672235	61904763	C	T	0.214	0.131529	0.0272079	1.422e-06	0.18988	0.0270599	2.77692e-12	0.140699	0.0272533	1.27019e-07
48400	PC(18:1_18:2)	PC	rs174474	11	61672265	61904793	C	T	0.216	0.132283	0.0271221	1.14597e-06	0.190109	0.0269766	2.23882e-12	0.141209	0.0271672	1.05314e-07
48401	PC(18:1_18:2)	PC	rs174475	11	61672645	61905173	C	G	0.469	-0.128539	0.022128	6.90834e-09	-0.203619	0.0219684	2.98978e-20	-0.137259	0.022167	3.23499e-10
48402	PC(18:1_18:2)	PC	rs174476	11	61674118	61906646	T	C	0.42	-0.138494	0.0221881	4.83921e-10	-0.20979	0.0220248	2.81392e-21	-0.148784	0.0222277	1.22241e-11
48403	PC(18:1_18:2)	PC	rs666870	11	61677479	61910007	A	G	0.422	-0.137238	0.0221006	5.94608e-10	-0.209379	0.0219371	2.35437e-21	-0.147599	0.0221402	1.46775e-11
48404	PC(18:1_18:2)	PC	rs174478	11	61678576	61911104	G	T	0.422	-0.136691	0.0220789	6.6798e-10	-0.208053	0.021918	3.83518e-21	-0.146983	0.0221185	1.69407e-11
48405	PC(18:1_18:2)	PC	rs174479	11	61678754	61911282	G	C	0.166	0.13119	0.0297965	1.12823e-05	0.204688	0.0296316	5.86943e-12	0.139481	0.0298472	1.52641e-06
48406	PC(18:1_18:2)	PC	rs2727261	11	61712131	61944659	C	T	0.896	-0.181909	0.0354382	2.98673e-07	-0.210474	0.0353487	2.8183e-09	-0.192133	0.0355049	3.28855e-08
48407	PC(18:1_18:2)	PC	rs2727260	11	61712242	61944770	T	C	0.896	-0.18501	0.0353948	1.80841e-07	-0.21224	0.0353077	1.99018e-09	-0.195538	0.0354613	1.85094e-08
48408	PC(18:1_18:2)	PC	rs174481	11	61716395	61948923	G	C	0.226	-0.110016	0.0275026	6.47576e-05	-0.158385	0.0274205	8.36607e-09	-0.117268	0.0275508	1.05971e-05
48409	PC(18:1_18:2)	PC	rs972354	11	61717607	61950135	T	C	0.102	0.170423	0.0362499	2.71369e-06	0.198541	0.036156	4.31066e-08	0.181933	0.0363169	2.83187e-07
48410	PC(18:1_18:2)	PC	rs11604424	11	116651115	116780399	T	C	0.795	-0.117719	0.0274926	1.88828e-05	-0.152476	0.0274101	2.84361e-08	-0.082118	0.0275407	0.00144099
48411	PC(18:1_18:2)	PC	rs72786786	16	56985514	56951602	A	G	0.312	0.161185	0.0247785	8.52055e-11	0.0447652	0.0248548	0.0716545	0.0457365	0.0248193	0.0327138
48412	PC(18:1_18:2)	PC	rs12446515	16	56987015	56953103	T	C	0.321	0.183147	0.0242151	4.66224e-14	0.0553553	0.0243272	0.022881	0.0573524	0.0242548	0.00904651
48413	PC(18:1_18:2)	PC	rs56156922	16	56987369	56953457	C	T	0.322	0.184641	0.0241713	2.6203e-14	0.0567475	0.0242854	0.01946	0.0592143	0.024211	0.00724641
48414	PC(18:1_18:2)	PC	rs56228609	16	56987765	56953853	T	C	0.313	0.174183	0.0243609	9.9351e-13	0.0467025	0.024459	0.0561872	0.0495486	0.0244008	0.0211764
48415	PC(18:1_18:2)	PC	rs173539	16	56988044	56954132	T	C	0.33	0.17902	0.024001	1.02623e-13	0.0565358	0.0241046	0.019009	0.0567446	0.0240403	0.00914896
48416	PC(18:1_18:2)	PC	rs247616	16	56989590	56955678	T	C	0.322	0.183419	0.0240851	3.13443e-14	0.0569527	0.0241985	0.0185985	0.0576417	0.0241247	0.00846032
48417	PC(18:1_18:2)	PC	rs247617	16	56990716	56956804	A	C	0.322	0.183888	0.0240288	2.3523e-14	0.0577652	0.0241418	0.0167281	0.0579468	0.0240686	0.00804949
48418	PC(18:1_18:2)	PC	rs183130	16	56991363	56957451	T	C	0.322	0.183632	0.0239918	2.3319e-14	0.0579903	0.0241043	0.0161419	0.0574334	0.0240316	0.00844656
48419	PC(18:1_18:2)	PC	rs12149545	16	56993161	56959249	A	G	0.313	0.171773	0.023987	9.17443e-13	0.0495855	0.0240818	0.0394796	0.0469126	0.0240274	0.0254726
48420	PC(18:1_18:2)	PC	rs3764261	16	56993324	56959412	A	C	0.322	0.180977	0.0237616	3.10948e-14	0.0587235	0.0238705	0.0138972	0.0549019	0.0238017	0.0105601
48421	PC(18:1_18:2)	PC	rs17231506	16	56994528	56960616	T	C	0.321	0.180476	0.0237858	3.87518e-14	0.0579612	0.0238946	0.0152847	0.0545012	0.0238259	0.0111072
48422	PC(18:1_18:2)	PC	rs1800775	16	56995236	56961324	A	C	0.494	0.153817	0.0222141	4.94113e-12	0.0554859	0.0222876	0.0127998	0.0450944	0.022252	0.0213844
48423	PC(18:1_18:2)	PC	rs3816117	16	56996158	56962246	C	T	0.495	0.151913	0.0222213	9.09729e-12	0.0540867	0.0222916	0.0152619	0.0432439	0.0222591	0.0260544
48424	PC(18:1_18:2)	PC	rs711752	16	56996211	56962299	A	G	0.435	0.150324	0.0224287	2.29045e-11	0.0500333	0.0225031	0.0261912	0.0426762	0.0224668	0.02878
48425	PC(18:1_18:2)	PC	rs708272	16	56996288	56962376	A	G	0.435	0.150139	0.0224253	2.40515e-11	0.0498138	0.0224994	0.0268305	0.0426141	0.0224634	0.0289432
48426	PC(18:1_18:2)	PC	rs12720926	16	56998918	56965006	G	A	0.435	0.148871	0.0224061	3.38535e-11	0.0476668	0.0224778	0.0339601	0.0426578	0.0224444	0.0287091
48427	PC(18:1_18:2)	PC	rs11508026	16	56999328	56965416	T	C	0.435	0.149755	0.0224078	2.60236e-11	0.0482347	0.0224804	0.0319057	0.0434495	0.0224462	0.0264824
48428	PC(18:1_18:2)	PC	rs4784741	16	57001216	56967304	T	C	0.435	0.151418	0.0224106	1.58065e-11	0.0490486	0.0224856	0.0291645	0.0453359	0.0224489	0.0217467
48429	PC(18:1_18:2)	PC	rs12444012	16	57001438	56967526	A	G	0.435	0.151528	0.0224085	1.52192e-11	0.0490803	0.0224837	0.0290462	0.0454659	0.0224468	0.0214379
48430	PC(18:1_18:2)	PC	rs7205804	16	57004889	56970977	A	G	0.442	0.163241	0.0223145	2.98831e-13	0.0586055	0.0224051	0.00891282	0.0557872	0.0223528	0.00630216
48431	PC(18:1_18:2)	PC	rs1532625	16	57005301	56971389	T	C	0.442	0.163224	0.022324	3.07274e-13	0.0600182	0.0224126	0.00741827	0.0556531	0.0223623	0.00642844
48432	PC(18:1_18:2)	PC	rs1532624	16	57005479	56971567	A	C	0.442	0.163222	0.0223186	3.03496e-13	0.0600592	0.0224072	0.0073636	0.0558119	0.022357	0.00629087
48433	PC(18:1_20:3)	PC	rs11230741	11	61351107	61583635	A	G	0.209	-0.123561	0.0289942	2.07623e-05	-0.160551	0.0288891	2.97409e-08	-0.12743	0.0290462	5.87398e-06
48434	PC(18:1_20:3)	PC	rs2429862	11	61379646	61612174	T	C	0.724	0.104096	0.0249643	3.19894e-05	0.14461	0.0248745	6.89513e-09	0.103535	0.02501	1.77043e-05
48435	PC(18:1_20:3)	PC	rs76376981	11	61418816	61651344	C	G	0.041	0.289002	0.0585061	8.41344e-07	0.369695	0.0583201	2.88092e-10	0.295364	0.0585985	2.41331e-07
48436	PC(18:1_20:3)	PC	rs198457	11	61471678	61704206	T	C	0.188	-0.123176	0.0285441	1.67381e-05	-0.171932	0.0283933	1.63748e-09	-0.125501	0.0285971	5.83523e-06
48437	PC(18:1_20:3)	PC	rs198430	11	61487690	61720218	A	G	0.259	0.116383	0.0252258	4.14556e-06	0.145552	0.0251536	7.75948e-09	0.118167	0.0252721	1.50708e-06
48438	PC(18:1_20:3)	PC	rs81658	11	61487944	61720472	A	G	0.259	0.116997	0.0252367	3.72483e-06	0.145947	0.025165	7.18202e-09	0.118768	0.025283	1.35589e-06
48439	PC(18:1_20:3)	PC	rs198429	11	61488841	61721369	A	G	0.258	0.116451	0.0252266	4.08918e-06	0.146847	0.0251526	5.707e-09	0.118248	0.025273	1.48516e-06
48440	PC(18:1_20:3)	PC	rs198427	11	61489933	61722461	A	G	0.259	0.116714	0.0252277	3.89895e-06	0.146164	0.0251559	6.73518e-09	0.118457	0.0252741	1.42789e-06
48441	PC(18:1_20:3)	PC	rs198425	11	61491431	61723959	T	A	0.259	0.116862	0.0252038	3.72011e-06	0.144873	0.0251342	8.8711e-09	0.118351	0.0252502	1.42617e-06
48442	PC(18:1_20:3)	PC	rs198418	11	61496272	61728800	C	A	0.259	0.118291	0.0252308	2.89683e-06	0.147146	0.0251605	5.38347e-09	0.120026	0.0252772	1.05718e-06
48443	PC(18:1_20:3)	PC	rs198417	11	61496657	61729185	T	C	0.259	0.118147	0.025237	2.9957e-06	0.146516	0.0251677	6.31174e-09	0.119854	0.0252834	1.0994e-06
48444	PC(18:1_20:3)	PC	rs198416	11	61496682	61729210	G	A	0.259	0.118291	0.0252373	2.91412e-06	0.147148	0.0251671	5.43052e-09	0.12	0.0252837	1.06888e-06
48445	PC(18:1_20:3)	PC	rs198446	11	61503381	61735909	A	G	0.24	0.118288	0.0261578	6.38764e-06	0.143633	0.0261022	3.96306e-08	0.120809	0.0262056	2.06892e-06
48446	PC(18:1_20:3)	PC	rs198440	11	61508522	61741050	G	A	0.303	0.109846	0.0241226	5.47018e-06	0.139292	0.0240486	7.49474e-09	0.112656	0.0241672	1.61494e-06
48447	PC(18:1_20:3)	PC	rs61896068	11	61513400	61745928	A	G	0.262	0.121465	0.0251711	1.46567e-06	0.148474	0.0251031	3.59075e-09	0.12347	0.0252178	5.05831e-07
48448	PC(18:1_20:3)	PC	rs198421	11	61518237	61750765	A	G	0.216	-0.140559	0.0270924	2.29857e-07	-0.184817	0.0269601	8.61993e-12	-0.144036	0.0271422	5.84923e-08
48449	PC(18:1_20:3)	PC	rs198465	11	61521318	61753846	A	G	0.479	-0.0926497	0.0219894	2.56477e-05	-0.122936	0.0219137	2.12597e-08	-0.0968403	0.022031	5.65011e-06
48450	PC(18:1_20:3)	PC	rs520987	11	61521446	61753974	A	C	0.48	-0.0915567	0.0219893	3.18962e-05	-0.122651	0.0219129	2.28819e-08	-0.0957404	0.0220309	7.09408e-06
48451	PC(18:1_20:3)	PC	rs198464	11	61521621	61754149	A	G	0.479	-0.0927349	0.0219801	2.50226e-05	-0.122769	0.0219051	2.19372e-08	-0.0969432	0.0220217	5.48322e-06
48452	PC(18:1_20:3)	PC	rs198459	11	61525020	61757548	A	G	0.217	-0.145411	0.0270706	8.58406e-08	-0.189007	0.0269392	2.84566e-12	-0.14933	0.0271206	1.93593e-08
48453	PC(18:1_20:3)	PC	rs695186	11	61527927	61760455	T	C	0.254	0.133715	0.0257501	2.2102e-07	0.146957	0.0256971	1.15766e-08	0.135826	0.0257959	7.32095e-08
48454	PC(18:1_20:3)	PC	rs11230796	11	61529267	61761795	G	T	0.233	0.142226	0.0266089	9.56951e-08	0.153979	0.0265593	7.22503e-09	0.144916	0.0266567	2.86249e-08
48455	PC(18:1_20:3)	PC	rs10792318	11	61531443	61763971	G	A	0.241	0.195699	0.0266831	2.67612e-13	0.231368	0.0265571	4.48967e-18	0.199665	0.0267286	4.78778e-14
48456	PC(18:1_20:3)	PC	rs55903902	11	61531991	61764519	G	A	0.233	0.210051	0.0268365	6.26747e-15	0.248525	0.0266963	2.10404e-20	0.213996	0.0268826	1.07765e-15
48457	PC(18:1_20:3)	PC	rs4963418	11	61533797	61766325	T	A	0.427	-0.105484	0.0225513	2.99535e-06	-0.133645	0.0224709	2.95165e-09	-0.107364	0.0225924	1.0374e-06
48458	PC(18:1_20:3)	PC	rs198467	11	61533908	61766436	C	T	0.427	-0.105459	0.0225445	2.99116e-06	-0.133536	0.0224642	3.00671e-09	-0.107435	0.0225856	1.01423e-06
48459	PC(18:1_20:3)	PC	rs547589	11	61534872	61767400	C	A	0.571	0.106136	0.022511	2.48373e-06	0.131087	0.0224348	5.48249e-09	0.10798	0.022553	8.70037e-07
48460	PC(18:1_20:3)	PC	rs198466	11	61535146	61767674	C	A	0.427	-0.104883	0.0224663	3.1217e-06	-0.133305	0.0223855	2.81279e-09	-0.106843	0.0225085	1.0656e-06
48461	PC(18:1_20:3)	PC	rs650436	11	61536430	61768958	T	C	0.425	-0.112746	0.0223702	4.83972e-07	-0.140196	0.0222893	3.50166e-10	-0.114739	0.0224131	1.59768e-07
48462	PC(18:1_20:3)	PC	rs579383	11	61536583	61769111	A	G	0.573	0.114876	0.0223501	2.86424e-07	0.141997	0.0222686	2.00587e-10	0.116911	0.0223931	9.30696e-08
48463	PC(18:1_20:3)	PC	rs2269928	11	61537529	61770057	G	T	0.221	0.24069	0.0272976	1.71135e-18	0.282361	0.0271408	5.2009e-25	0.247045	0.0273469	1.20749e-19
48464	PC(18:1_20:3)	PC	rs149804	11	61538606	61771134	G	A	0.391	-0.140491	0.0228701	8.88746e-10	-0.169996	0.022776	1.04021e-13	-0.144663	0.0229133	1.496e-10
48465	PC(18:1_20:3)	PC	rs149803	11	61539020	61771548	G	C	0.255	-0.176448	0.0255427	5.81225e-12	-0.215021	0.0254109	3.95659e-17	-0.183378	0.0255913	4.50333e-13
48466	PC(18:1_20:3)	PC	rs174528	11	61543499	61776027	C	T	0.378	0.328926	0.0225116	4.05086e-47	0.424292	0.022052	8.60513e-79	0.341673	0.0225548	6.76143e-51
48467	PC(18:1_20:3)	PC	rs174529	11	61543961	61776489	C	T	0.374	0.331581	0.0224932	6.78216e-48	0.428334	0.0220223	2.38295e-80	0.344559	0.0225365	8.7954e-52
48468	PC(18:1_20:3)	PC	rs174530	11	61546592	61779120	G	A	0.371	0.334962	0.0224395	4.80494e-49	0.433358	0.0219552	1.33572e-82	0.347891	0.0224829	5.85854e-53
48469	PC(18:1_20:3)	PC	rs7943728	11	61547068	61779596	A	G	0.187	0.450792	0.0279431	8.37605e-57	0.547127	0.0274206	2.27489e-84	0.459044	0.0279959	4.97723e-59
48470	PC(18:1_20:3)	PC	rs108499	11	61547237	61779765	T	C	0.341	0.343647	0.0227454	3.23165e-50	0.436835	0.0222778	1.09081e-81	0.355277	0.0227899	1.05795e-53
48471	PC(18:1_20:3)	PC	rs509360	11	61548559	61781087	G	A	0.68	0.181082	0.0234694	1.46209e-14	0.23213	0.0233361	4.52014e-23	0.188046	0.0235139	8.02923e-16
48472	PC(18:1_20:3)	PC	rs174532	11	61548874	61781402	A	G	0.302	-0.170346	0.0235499	5.80816e-13	-0.220079	0.0234111	9.94305e-21	-0.177898	0.0235963	2.84277e-14
48473	PC(18:1_20:3)	PC	rs174533	11	61549025	61781553	A	G	0.348	0.367763	0.0224378	1.58793e-58	0.467593	0.021902	1.13457e-95	0.382678	0.0224825	2.61103e-63
48474	PC(18:1_20:3)	PC	rs174534	11	61549458	61781986	G	A	0.351	0.323734	0.0225391	1.16456e-45	0.418624	0.0220858	1.16417e-76	0.335798	0.0225836	3.73815e-49
48475	PC(18:1_20:3)	PC	rs174535	11	61551356	61783884	C	T	0.351	0.363138	0.0224044	2.60018e-57	0.463097	0.0218771	3.36073e-94	0.378138	0.022449	4.39723e-62
48476	PC(18:1_20:3)	PC	rs174536	11	61551927	61784455	C	A	0.349	0.364791	0.0224283	1.1127e-57	0.465736	0.0218941	4.70881e-95	0.379959	0.0224729	1.60892e-62
48477	PC(18:1_20:3)	PC	rs174537	11	61552680	61785208	T	G	0.346	0.368076	0.0224396	1.28167e-58	0.467039	0.0219079	1.85673e-95	0.383245	0.0224844	1.78275e-63
48478	PC(18:1_20:3)	PC	rs61896141	11	61556039	61788567	C	A	0.184	0.464394	0.0278389	1.68878e-60	0.563275	0.0272879	6.27421e-90	0.472592	0.0278922	9.0475e-63
48479	PC(18:1_20:3)	PC	rs117110139	11	61557422	61789950	A	G	0.038	0.500914	0.0624205	1.28507e-15	0.572792	0.0621878	4.93189e-20	0.510075	0.0625189	2.17705e-16
48480	PC(18:1_20:3)	PC	rs102275	11	61557803	61790331	C	T	0.352	0.360727	0.0223702	9.04087e-57	0.455937	0.0218675	1.26837e-91	0.375533	0.0224148	1.84705e-61
48481	PC(18:1_20:3)	PC	rs102274	11	61557826	61790354	C	T	0.346	0.36877	0.0224344	7.67568e-59	0.468155	0.0218988	6.452e-96	0.383916	0.0224792	1.03564e-63
48482	PC(18:1_20:3)	PC	rs174538	11	61560081	61792609	A	G	0.319	0.373266	0.0227765	1.43544e-58	0.471572	0.0222488	1.48365e-94	0.387247	0.0228225	6.13722e-63
48483	PC(18:1_20:3)	PC	rs412334	11	61560261	61792789	T	C	0.157	-0.146719	0.0298768	9.37763e-07	-0.178559	0.0297983	2.22765e-09	-0.153773	0.0299328	1.45274e-07
48484	PC(18:1_20:3)	PC	rs4246215	11	61564299	61796827	T	G	0.364	0.347866	0.022297	2.10743e-53	0.447338	0.0217912	4.45471e-89	0.362409	0.0223413	7.47475e-58
48485	PC(18:1_20:3)	PC	rs174541	11	61565908	61798436	C	T	0.364	0.348381	0.0222922	1.42677e-53	0.447408	0.0217879	4.00411e-89	0.363039	0.0223364	4.58847e-58
48486	PC(18:1_20:3)	PC	rs193250731	11	61567670	61800198	G	T	0.038	0.501715	0.0626685	1.49744e-15	0.573825	0.0624417	5.97797e-20	0.510816	0.0627671	2.57196e-16
48487	PC(18:1_20:3)	PC	rs174544	11	61567753	61800281	A	C	0.308	0.402143	0.0230284	7.16493e-66	0.512015	0.0224165	1.832e-108	0.416367	0.0230747	1.26355e-70
48488	PC(18:1_20:3)	PC	rs174545	11	61569306	61801834	G	C	0.346	0.369269	0.0224364	5.57271e-59	0.468849	0.0218992	3.54309e-96	0.384513	0.0224812	6.91797e-64
48489	PC(18:1_20:3)	PC	rs174546	11	61569830	61802358	T	C	0.346	0.369259	0.0224364	5.61018e-59	0.468839	0.0218992	3.57514e-96	0.384497	0.0224812	6.99841e-64
48490	PC(18:1_20:3)	PC	rs75938339	11	61570073	61802601	C	T	0.013	0.456641	0.107311	2.12134e-05	0.649513	0.107016	1.39392e-09	0.469004	0.107469	6.52631e-06
48491	PC(18:1_20:3)	PC	rs174547	11	61570783	61803311	C	T	0.345	0.369295	0.0224371	5.51748e-59	0.468897	0.0218997	3.42646e-96	0.384491	0.0224819	7.08267e-64
48492	PC(18:1_20:3)	PC	rs174548	11	61571348	61803876	G	C	0.314	0.395592	0.022997	4.46202e-64	0.501353	0.0224177	2.004e-104	0.40967	0.0230428	1.0879e-68
48493	PC(18:1_20:3)	PC	rs174549	11	61571382	61803910	A	G	0.309	0.402518	0.0230344	5.7957e-66	0.511988	0.0224229	2.14608e-108	0.416835	0.0230806	9.70168e-71
48494	PC(18:1_20:3)	PC	rs174550	11	61571478	61804006	C	T	0.345	0.369367	0.0224378	5.28824e-59	0.468952	0.0219004	3.30937e-96	0.384569	0.0224826	6.75391e-64
48495	PC(18:1_20:3)	PC	rs4564341	11	61573540	61806068	T	C	0.084	0.207418	0.0402978	2.73969e-07	0.297464	0.040104	1.41058e-13	0.226179	0.0403816	1.12888e-08
48496	PC(18:1_20:3)	PC	rs174553	11	61575158	61807686	G	A	0.345	0.369406	0.0224374	5.12961e-59	0.469042	0.0218996	3.01152e-96	0.384647	0.0224822	6.36158e-64
48497	PC(18:1_20:3)	PC	rs174554	11	61579463	61811991	G	A	0.345	0.369341	0.0224267	4.82948e-59	0.469209	0.0218886	2.1319e-96	0.384504	0.0224716	6.18551e-64
48498	PC(18:1_20:3)	PC	rs174555	11	61579760	61812288	C	T	0.309	0.402532	0.0230384	6.01823e-66	0.51223	0.0224251	1.76715e-108	0.416877	0.0230845	9.91327e-71
48499	PC(18:1_20:3)	PC	rs174556	11	61580635	61813163	T	C	0.308	0.402918	0.0230253	3.98889e-66	0.512567	0.0224127	1.02765e-108	0.417171	0.0230715	6.73162e-71
48500	PC(18:1_20:3)	PC	rs174559	11	61581656	61814184	A	G	0.282	0.411396	0.023514	3.37293e-66	0.520895	0.0229032	8.05039e-108	0.424662	0.0235618	1.80237e-70
48501	PC(18:1_20:3)	PC	rs174560	11	61581764	61814292	C	T	0.313	0.395561	0.0230032	4.91646e-64	0.501596	0.022422	1.72708e-104	0.409714	0.0230491	1.14231e-68
48502	PC(18:1_20:3)	PC	rs174561	11	61582708	61815236	C	T	0.309	0.402478	0.0230433	6.6708e-66	0.512267	0.0224297	1.88188e-108	0.416811	0.0230894	1.10975e-70
48503	PC(18:1_20:3)	PC	rs174562	11	61585144	61817672	G	A	0.345	0.369216	0.0224403	6.08167e-59	0.469019	0.0219017	3.212e-96	0.384437	0.0224852	7.66482e-64
48504	PC(18:1_20:3)	PC	rs61897792	11	61586886	61819414	T	C	0.103	-0.171394	0.0375491	5.13024e-06	-0.227341	0.0374488	1.40997e-09	-0.176583	0.0376176	1.37841e-06
48505	PC(18:1_20:3)	PC	rs174564	11	61588305	61820833	G	A	0.349	0.363432	0.0224486	3.36728e-57	0.460987	0.0219324	5.08782e-93	0.378592	0.0224932	5.39549e-62
48506	PC(18:1_20:3)	PC	rs28456	11	61589481	61822009	G	A	0.313	0.39617	0.0230094	3.6016e-64	0.502252	0.0224308	1.16551e-104	0.410371	0.0230553	7.69605e-69
48507	PC(18:1_20:3)	PC	rs174566	11	61592362	61824890	G	A	0.351	0.362595	0.0223984	3.47769e-57	0.458535	0.0218926	2.02065e-92	0.377634	0.0224431	5.85321e-62
48508	PC(18:1_20:3)	PC	rs174567	11	61593005	61825533	G	A	0.351	0.362708	0.022398	3.20799e-57	0.458546	0.0218925	2.01606e-92	0.377747	0.0224427	5.38006e-62
48509	PC(18:1_20:3)	PC	rs174568	11	61593816	61826344	T	C	0.346	0.369337	0.0224166	4.51319e-59	0.468332	0.0218854	4.38748e-96	0.384374	0.0224615	5.99581e-64
48510	PC(18:1_20:3)	PC	rs968567	11	61595564	61828092	T	C	0.182	0.462362	0.0277133	1.63851e-60	0.56236	0.0271589	1.85157e-90	0.47049	0.0277668	8.92712e-63
48511	PC(18:1_20:3)	PC	rs99780	11	61596633	61829161	T	C	0.351	0.361006	0.0223906	9.37741e-57	0.456111	0.0218926	1.59191e-91	0.37592	0.0224353	1.79078e-61
48512	PC(18:1_20:3)	PC	rs1535	11	61597972	61830500	G	A	0.348	0.362115	0.0224399	7.64556e-57	0.460683	0.0219228	5.93624e-93	0.377284	0.0224846	1.22683e-61
48513	PC(18:1_20:3)	PC	rs174572	11	61598288	61830816	T	C	0.26	0.355346	0.0246475	5.78099e-46	0.43565	0.0242513	2.59598e-69	0.365782	0.0246944	8.3678e-49
48514	PC(18:1_20:3)	PC	rs61897793	11	61599347	61831875	A	G	0.183	0.458635	0.0277631	1.9624e-59	0.558723	0.0272188	4.19976e-89	0.466149	0.0278164	1.72676e-61
48515	PC(18:1_20:3)	PC	rs174573	11	61600327	61832855	A	G	0.26	0.355139	0.0246511	6.64785e-46	0.43674	0.0242514	1.17385e-69	0.365716	0.0246979	8.9604e-49
48516	PC(18:1_20:3)	PC	rs174574	11	61600342	61832870	C	A	0.646	-0.356783	0.0224545	3.18698e-55	-0.453627	0.0219547	3.85665e-90	-0.371609	0.022499	7.68992e-60
48517	PC(18:1_20:3)	PC	rs2524296	11	61601378	61833906	T	C	0.088	0.193172	0.0393796	9.58954e-07	0.285553	0.0391809	3.66622e-13	0.212146	0.0394609	3.99882e-08
48518	PC(18:1_20:3)	PC	rs2845574	11	61601872	61834400	T	C	0.087	0.19186	0.0394065	1.15391e-06	0.284293	0.0392084	4.81368e-13	0.210338	0.0394879	5.24689e-08
48519	PC(18:1_20:3)	PC	rs2845573	11	61601908	61834436	G	A	0.088	0.19287	0.039368	9.8965e-07	0.285465	0.0391692	3.66769e-13	0.211782	0.0394492	4.17023e-08
48520	PC(18:1_20:3)	PC	rs174575	11	61602003	61834531	G	C	0.264	0.345889	0.0245842	6.4094e-44	0.422954	0.0242179	8.26841e-66	0.356321	0.0246306	1.0731e-46
48521	PC(18:1_20:3)	PC	rs2727270	11	61603237	61835765	T	C	0.125	0.199188	0.0335238	3.04465e-09	0.278655	0.0333226	8.39696e-17	0.215354	0.0335902	7.96066e-11
48522	PC(18:1_20:3)	PC	rs2727271	11	61603358	61835886	T	A	0.125	0.199043	0.0335213	3.1168e-09	0.278496	0.0333203	8.69557e-17	0.215207	0.0335876	8.16575e-11
48523	PC(18:1_20:3)	PC	rs174576	11	61603510	61836038	A	C	0.352	0.355778	0.0224566	6.39606e-55	0.454261	0.0219541	2.13776e-90	0.37078	0.022501	1.3989e-59
48524	PC(18:1_20:3)	PC	rs2524299	11	61604782	61837310	T	A	0.128	0.1861	0.0332219	2.24706e-08	0.262299	0.0330346	2.57303e-15	0.201704	0.033287	7.38424e-10
48525	PC(18:1_20:3)	PC	rs174577	11	61604814	61837342	A	C	0.353	0.354228	0.0224335	1.39318e-54	0.452217	0.0219335	8.40229e-90	0.369164	0.0224779	3.29078e-59
48526	PC(18:1_20:3)	PC	rs2072113	11	61604967	61837495	T	C	0.125	0.194632	0.033494	6.66135e-09	0.273663	0.0332979	2.75244e-16	0.210681	0.0335603	1.88067e-10
48527	PC(18:1_20:3)	PC	rs2072114	11	61605215	61837743	G	A	0.132	0.205389	0.032607	3.28616e-10	0.293785	0.032378	1.75878e-19	0.221529	0.0326716	6.76651e-12
48528	PC(18:1_20:3)	PC	rs174578	11	61605499	61838027	A	T	0.354	0.353666	0.0224203	1.76121e-54	0.452024	0.0219186	7.63486e-90	0.368605	0.0224647	4.17243e-59
48529	PC(18:1_20:3)	PC	rs174579	11	61605613	61838141	T	C	0.217	0.336035	0.0260604	2.46693e-37	0.409109	0.0257332	2.91783e-55	0.345784	0.0261103	1.33655e-39
48530	PC(18:1_20:3)	PC	rs174580	11	61606642	61839170	G	A	0.354	0.351454	0.0224576	1.14232e-53	0.450958	0.0219534	3.58508e-89	0.366372	0.022502	2.95451e-58
48531	PC(18:1_20:3)	PC	rs174581	11	61606683	61839211	A	G	0.354	0.351355	0.0224675	1.34794e-53	0.450627	0.0219649	5.77374e-89	0.366282	0.0225118	3.50898e-58
48532	PC(18:1_20:3)	PC	rs174582	11	61607168	61839696	G	A	0.218	0.334601	0.0261471	8.30915e-37	0.408874	0.0258164	7.22901e-55	0.344504	0.0261965	4.35411e-39
48533	PC(18:1_20:3)	PC	rs80349011	11	61607457	61839985	A	G	0.037	0.495997	0.0636288	7.86304e-15	0.581359	0.0633605	6.64169e-20	0.504127	0.0637311	1.60527e-15
48534	PC(18:1_20:3)	PC	rs2727265	11	61609004	61841532	A	C	0.086	0.206306	0.0396765	2.07474e-07	0.294477	0.0394745	1.029e-13	0.225154	0.0397581	7.89626e-09
48535	PC(18:1_20:3)	PC	rs174583	11	61609750	61842278	T	C	0.354	0.352438	0.0225555	1.74049e-53	0.454155	0.0220435	1.22001e-89	0.367518	0.0225996	3.99883e-58
48536	PC(18:1_20:3)	PC	rs174584	11	61610750	61843278	A	G	0.356	0.353234	0.0225389	8.68688e-54	0.454309	0.0220287	8.26278e-90	0.36813	0.022583	2.18943e-58
48537	PC(18:1_20:3)	PC	rs2526680	11	61611216	61843744	T	C	0.086	0.210073	0.039663	1.2318e-07	0.297843	0.039459	5.29832e-14	0.228791	0.0397449	4.57998e-09
48538	PC(18:1_20:3)	PC	rs174585	11	61611694	61844222	A	G	0.219	0.338144	0.0262989	3.97262e-37	0.413143	0.025966	2.43462e-55	-	-	-
48539	PC(18:1_20:3)	PC	rs117983270	11	61611710	61844238	C	T	0.032	0.368725	0.0651619	1.64744e-08	0.506154	0.0648405	7.58512e-15	0.380005	0.0652573	3.08823e-09
48540	PC(18:1_20:3)	PC	rs174587	11	61612830	61845358	T	C	0.209	0.334175	0.0267973	4.84465e-35	0.412457	0.026459	3.35699e-53	0.343865	0.0268471	3.23996e-37
48541	PC(18:1_20:3)	PC	rs93923	11	61613745	61846273	T	C	0.211	0.333541	0.0267882	6.17145e-35	0.409398	0.0264633	1.88739e-52	0.343239	0.0268378	4.09723e-37
48542	PC(18:1_20:3)	PC	rs2845572	11	61614595	61847123	A	G	0.094	0.218825	0.0382043	1.07808e-08	0.304071	0.0380017	1.54435e-15	0.236083	0.0382812	3.78422e-10
48543	PC(18:1_20:3)	PC	rs174589	11	61615803	61848331	G	C	0.209	0.333437	0.0268952	1.16823e-34	0.412143	0.0265568	9.34586e-53	0.343172	0.0269448	7.9265e-37
48544	PC(18:1_20:3)	PC	rs2851682	11	61616012	61848540	G	A	0.096	0.212288	0.0379434	2.32455e-08	0.300631	0.0377364	2.04307e-15	0.229727	0.0380199	8.21261e-10
48545	PC(18:1_20:3)	PC	rs174590	11	61616977	61849505	C	G	0.211	0.328734	0.0268616	7.92398e-34	0.405233	0.026536	3.50635e-51	0.338371	0.026911	5.83766e-36
48546	PC(18:1_20:3)	PC	rs174591	11	61617676	61850204	A	T	0.258	0.336732	0.0252068	8.5639e-40	0.420931	0.0248247	3.76746e-62	0.347105	0.0252529	1.92123e-42
48547	PC(18:1_20:3)	PC	rs2727263	11	61618012	61850540	T	C	0.085	0.234537	0.0405665	7.85033e-09	0.326407	0.0403398	7.49831e-16	0.250997	0.040647	3.5999e-10
48548	PC(18:1_20:3)	PC	rs61897795	11	61618169	61850697	G	A	0.157	0.441769	0.0300031	7.52342e-48	0.538349	0.0295439	2.32808e-71	0.449864	0.0300583	9.32135e-50
48549	PC(18:1_20:3)	PC	rs174592	11	61618608	61851136	G	A	0.375	0.342386	0.0224917	7.01221e-51	0.440212	0.0220027	9.68183e-85	0.35696	0.022535	2.47907e-55
48550	PC(18:1_20:3)	PC	rs174593	11	61618831	61851359	C	T	0.274	0.323254	0.0248003	5.1853e-38	0.402341	0.024438	8.7223e-59	0.333379	0.0248457	1.40379e-40
48551	PC(18:1_20:3)	PC	rs174594	11	61619829	61852357	A	C	0.623	-0.340781	0.0225267	2.76104e-50	-0.435067	0.0220562	1.56967e-82	-0.355321	0.02257	1.06683e-54
48552	PC(18:1_20:3)	PC	rs174595	11	61619893	61852421	T	C	0.226	0.306231	0.0262746	6.81692e-31	0.373192	0.0259899	1.35798e-45	0.315388	0.0263235	6.96044e-33
48553	PC(18:1_20:3)	PC	rs174597	11	61621040	61853568	C	G	0.235	0.307844	0.025919	5.51926e-32	0.374384	0.025632	4.81965e-47	0.316936	0.0259673	4.96272e-34
48554	PC(18:1_20:3)	PC	rs174598	11	61621194	61853722	A	G	0.33	0.328355	0.0231121	9.77848e-45	0.421405	0.0226663	5.59998e-74	0.342016	0.023157	1.53675e-48
48555	PC(18:1_20:3)	PC	rs174599	11	61621556	61854084	C	G	0.376	0.340839	0.0225586	3.51983e-50	0.43814	0.0220747	1.62734e-83	0.355277	0.0226017	1.52738e-54
48556	PC(18:1_20:3)	PC	rs174600	11	61622227	61854755	C	T	0.33	0.327427	0.0231191	1.78936e-44	0.419989	0.0226812	1.92374e-73	0.340973	0.0231638	3.08923e-48
48557	PC(18:1_20:3)	PC	rs174601	11	61623140	61855668	T	C	0.374	0.340933	0.0226189	5.82819e-50	0.436071	0.0221488	2.58818e-82	0.354926	0.0226618	3.5887e-54
48558	PC(18:1_20:3)	PC	rs2526678	11	61623793	61856321	A	G	0.091	0.220104	0.0396961	3.09809e-08	0.314656	0.039471	1.96195e-15	0.236816	0.0397733	1.40686e-09
48559	PC(18:1_20:3)	PC	rs97384	11	61624181	61856709	C	T	0.623	-0.335079	0.0227342	7.6415e-48	-0.430815	0.0222705	1.52482e-79	-0.349217	0.0227781	4.73743e-52
48560	PC(18:1_20:3)	PC	rs174602	11	61624414	61856942	C	T	0.198	0.131027	0.0291737	7.39773e-06	0.161741	0.0290929	2.96681e-08	0.140657	0.0292258	7.6864e-07
48561	PC(18:1_20:3)	PC	rs498793	11	61624705	61857233	C	T	0.611	0.106684	0.0226715	2.59573e-06	0.144387	0.0225858	1.79727e-10	-	-	-
48562	PC(18:1_20:3)	PC	rs526126	11	61624885	61857413	C	G	0.819	-0.186335	0.0303787	9.53962e-10	-0.248829	0.030193	2.42719e-16	-0.194576	0.0304332	8.9287e-11
48563	PC(18:1_20:3)	PC	rs174603	11	61626206	61858734	A	G	0.312	0.254626	0.0236005	9.40877e-27	0.326046	0.0233356	2.45599e-43	0.266115	0.0236455	2.68576e-29
48564	PC(18:1_20:3)	PC	rs174604	11	61626270	61858798	G	C	0.365	0.241963	0.022831	7.21866e-26	0.320109	0.0225378	1.32096e-44	0.254489	0.0228745	1.10457e-28
48565	PC(18:1_20:3)	PC	rs174605	11	61626921	61859449	T	G	0.291	0.253324	0.0238837	6.3556e-26	0.319403	0.0236424	1.08456e-40	0.263136	0.0239294	4.48751e-28
48566	PC(18:1_20:3)	PC	rs174606	11	61626973	61859501	T	G	0.46	0.199241	0.0221775	4.24722e-19	0.271628	0.0219388	1.68629e-34	0.207947	0.022219	6.19663e-21
48567	PC(18:1_20:3)	PC	rs174607	11	61627321	61859849	C	G	0.267	0.226291	0.0247743	1.10066e-19	0.290532	0.0245584	1.00841e-31	0.236744	0.0248208	1.15729e-21
48568	PC(18:1_20:3)	PC	rs174608	11	61627484	61860012	G	A	0.293	0.244574	0.0237522	1.51269e-24	0.309061	0.0235228	1.25398e-38	0.25448	0.0237978	1.13181e-26
48569	PC(18:1_20:3)	PC	rs174609	11	61627811	61860339	C	T	0.461	0.194529	0.0221267	2.29063e-18	0.268628	0.0218874	6.09569e-34	0.203281	0.0221681	3.52179e-20
48570	PC(18:1_20:3)	PC	rs174610	11	61627833	61860361	G	A	0.461	0.1942	0.0221222	2.56406e-18	0.268357	0.0218836	6.86796e-34	0.202989	0.0221636	3.90558e-20
48571	PC(18:1_20:3)	PC	rs174611	11	61627881	61860409	C	T	0.293	0.243351	0.0237082	2.10254e-24	0.307245	0.0234811	2.48731e-38	0.253163	0.0237538	1.6452e-26
48572	PC(18:1_20:3)	PC	rs174612	11	61628266	61860794	G	C	0.461	0.194217	0.0221242	2.56871e-18	0.26852	0.021884	6.33044e-34	0.203001	0.0221656	3.9155e-20
48573	PC(18:1_20:3)	PC	rs174613	11	61628492	61861020	A	G	0.461	0.194122	0.0221345	2.76554e-18	0.267842	0.0218959	9.90825e-34	0.202935	0.022176	4.1814e-20
48574	PC(18:1_20:3)	PC	rs174614	11	61628915	61861443	C	T	0.461	0.193611	0.0221484	3.54607e-18	0.267459	0.0219097	1.33635e-33	0.202301	0.0221898	5.70643e-20
48575	PC(18:1_20:3)	PC	rs174615	11	61628964	61861492	A	T	0.461	0.193452	0.0221467	3.75393e-18	0.267341	0.021908	1.40949e-33	0.202163	0.0221882	5.99975e-20
48576	PC(18:1_20:3)	PC	rs174616	11	61629122	61861650	A	G	0.461	0.193259	0.0221503	4.09797e-18	0.267109	0.0219117	1.63921e-33	0.201995	0.0221917	6.51162e-20
48577	PC(18:1_20:3)	PC	rs174617	11	61629166	61861694	G	A	0.461	0.192075	0.0221496	6.49061e-18	0.266308	0.021911	2.51116e-33	0.200772	0.022191	1.06744e-19
48578	PC(18:1_20:3)	PC	rs174618	11	61629322	61861850	C	T	0.441	0.192889	0.022172	5.13944e-18	0.257497	0.0219645	3.69614e-31	0.199709	0.0222138	1.78133e-19
48579	PC(18:1_20:3)	PC	rs174619	11	61629666	61862194	G	A	0.543	-0.194334	0.0222023	3.18961e-18	-0.267335	0.021968	2.04368e-33	-0.203099	0.0222438	5.03879e-20
48580	PC(18:1_20:3)	PC	rs174620	11	61629747	61862275	G	A	0.44	0.190169	0.0221764	1.505e-17	0.25541	0.0219687	1.14107e-30	0.197096	0.0222182	5.14437e-19
48581	PC(18:1_20:3)	PC	rs174621	11	61630104	61862632	A	G	0.222	0.287811	0.0262227	1.38161e-27	0.350906	0.0259704	1.32907e-40	0.295206	0.0262724	3.27445e-29
48582	PC(18:1_20:3)	PC	rs174622	11	61631927	61864455	A	G	0.222	0.285692	0.0261989	2.95053e-27	0.347846	0.02595	5.36769e-40	0.293083	0.0262487	7.12267e-29
48583	PC(18:1_20:3)	PC	rs174623	11	61635294	61867822	A	G	0.543	-0.18388	0.0221174	1.33945e-16	-0.255877	0.0218901	5.52875e-31	-0.192698	0.0221592	2.37313e-18
48584	PC(18:1_20:3)	PC	rs174625	11	61636013	61868541	T	A	0.575	-0.18221	0.022335	4.83959e-16	-0.24343	0.0221479	1.23513e-27	-0.18938	0.0223772	1.74105e-17
48585	PC(18:1_20:3)	PC	rs174626	11	61637057	61869585	A	G	0.544	-0.178515	0.0220909	9.06064e-16	-0.249021	0.0218751	1.72068e-29	-0.187248	0.0221328	1.78376e-17
48586	PC(18:1_20:3)	PC	rs174627	11	61637466	61869994	A	G	0.143	0.292013	0.0309238	6.71372e-21	0.350034	0.03071	1.35873e-29	0.298778	0.0309805	4.23111e-22
48587	PC(18:1_20:3)	PC	rs174628	11	61637587	61870115	C	T	0.222	0.271118	0.0260776	5.85923e-25	0.322861	0.0258735	5.54713e-35	0.278157	0.0261276	1.8605e-26
48588	PC(18:1_20:3)	PC	rs422249	11	61639488	61872016	C	T	0.657	-0.223687	0.0228842	2.77035e-22	-0.284841	0.0226673	1.80112e-35	-0.234134	0.0229287	1.6184e-24
48589	PC(18:1_20:3)	PC	rs174448	11	61639573	61872101	A	G	0.637	-0.215377	0.0226434	3.33117e-21	-0.282098	0.022406	1.32283e-35	-0.227467	0.0226872	1.02895e-23
48590	PC(18:1_20:3)	PC	rs174449	11	61640379	61872907	A	G	0.641	-0.212757	0.0225753	7.62177e-21	-0.277564	0.0223486	1.05793e-34	-0.22486	0.0226194	2.38431e-23
48591	PC(18:1_20:3)	PC	rs174450	11	61641542	61874070	T	G	0.537	-0.170311	0.0219769	1.23757e-14	-0.230648	0.0218015	8.98689e-26	-0.17906	0.022019	2.70599e-16
48592	PC(18:1_20:3)	PC	rs174451	11	61642763	61875291	T	C	0.233	0.259796	0.0256512	9.32319e-24	0.308182	0.025475	4.94878e-33	0.267817	0.0257009	1.92954e-25
48593	PC(18:1_20:3)	PC	rs174453	11	61645967	61878495	G	C	0.177	0.246771	0.0289068	2.03805e-17	0.311759	0.0287057	4.18448e-27	0.25514	0.0289601	8.78746e-19
48594	PC(18:1_20:3)	PC	rs174634	11	61647387	61879915	C	G	0.744	-0.229092	0.0249386	7.0771e-20	-0.28033	0.0247685	3.40907e-29	-0.237649	0.0249872	1.49731e-21
48595	PC(18:1_20:3)	PC	rs174635	11	61647427	61879955	G	T	0.744	-0.229113	0.0249376	6.9968e-20	-0.280371	0.0247673	3.32923e-29	-0.237668	0.0249862	1.48138e-21
48596	PC(18:1_20:3)	PC	rs174454	11	61650747	61883275	A	G	0.75	-0.234676	0.0250975	1.58413e-20	-0.290172	0.0249153	8.67638e-31	-0.243714	0.0251464	2.67944e-22
48597	PC(18:1_20:3)	PC	rs1000778	11	61655305	61887833	G	A	0.742	-0.226638	0.0246921	7.72729e-20	-0.281232	0.0245086	6.12781e-30	-0.235239	0.0247406	1.53492e-21
48598	PC(18:1_20:3)	PC	rs174455	11	61656117	61888645	A	G	0.64	-0.205242	0.0226977	2.4344e-19	-0.26577	0.0225089	1.25634e-31	-0.215443	0.0227413	2.12483e-21
48599	PC(18:1_20:3)	PC	rs174456	11	61656182	61888710	A	C	0.742	-0.226613	0.0247155	8.4504e-20	-0.281438	0.0245316	6.30437e-30	-0.235218	0.024764	1.68359e-21
48600	PC(18:1_20:3)	PC	rs1151144	11	61656585	61889113	C	T	0.742	-0.226575	0.0247371	9.22864e-20	-0.28162	0.024553	6.49391e-30	-0.235179	0.0247856	1.84738e-21
48601	PC(18:1_20:3)	PC	rs1295988	11	61656658	61889186	C	A	0.742	-0.226565	0.0247425	9.43664e-20	-0.281663	0.0245583	6.54941e-30	-0.235136	0.024791	1.91385e-21
48602	PC(18:1_20:3)	PC	rs174457	11	61656975	61889503	C	T	0.742	-0.227001	0.0247586	8.48603e-20	-0.282136	0.0245741	5.73573e-30	-0.23571	0.0248071	1.63167e-21
48603	PC(18:1_20:3)	PC	rs174458	11	61656995	61889523	T	C	0.691	-0.231293	0.0235394	1.69433e-22	-0.300225	0.0233165	3.42367e-37	-0.24105	0.023585	1.47694e-24
48604	PC(18:1_20:3)	PC	rs174459	11	61657050	61889578	T	C	0.742	-0.22685	0.0247746	9.47743e-20	-0.282156	0.02459	6.18515e-30	-0.235603	0.0248231	1.80011e-21
48605	PC(18:1_20:3)	PC	rs174460	11	61657110	61889638	T	C	0.691	-0.230772	0.0235448	2.15295e-22	-0.299985	0.0233218	4.04637e-37	-0.240488	0.0235905	1.9229e-24
48606	PC(18:1_20:3)	PC	rs174461	11	61657401	61889929	C	A	0.742	-0.226381	0.0247811	1.15134e-19	-0.281878	0.0245966	7.26364e-30	-0.235073	0.0248296	2.25182e-21
48607	PC(18:1_20:3)	PC	rs77610807	11	61657593	61890121	T	C	0.515	-0.185921	0.0267917	4.83198e-12	-0.226361	0.026687	3.24031e-17	-	-	-
48608	PC(18:1_20:3)	PC	rs174462	11	61657666	61890194	A	G	0.165	0.231207	0.0295712	7.32804e-15	0.306275	0.0293405	3.71329e-25	0.238859	0.0296269	4.76217e-16
48609	PC(18:1_20:3)	PC	rs174463	11	61657838	61890366	A	G	0.742	-0.22627	0.0248055	1.30094e-19	-0.282021	0.0246207	7.70178e-30	-0.23499	0.024854	2.53423e-21
48610	PC(18:1_20:3)	PC	rs174464	11	61657926	61890454	G	A	0.742	-0.226221	0.0248034	1.31679e-19	-0.281973	0.0246188	7.81656e-30	-0.234918	0.0248519	2.5848e-21
48611	PC(18:1_20:3)	PC	rs693672	11	61658629	61891157	C	T	0.831	-0.225415	0.0293274	2.0352e-14	-0.294977	0.0291088	8.09023e-24	-0.232637	0.0293827	1.5156e-15
48612	PC(18:1_20:3)	PC	rs174465	11	61658800	61891328	T	C	0.687	-0.230746	0.0235409	2.1389e-22	-0.296798	0.0233322	2.34182e-36	-0.240052	0.0235865	2.27526e-24
48613	PC(18:1_20:3)	PC	rs174466	11	61659296	61891824	G	A	0.741	-0.217662	0.0248189	2.88509e-18	-0.271595	0.0246356	8.65937e-28	-0.226227	0.0248677	6.81473e-20
48614	PC(18:1_20:3)	PC	rs174467	11	61662661	61895189	G	T	0.167	-0.131475	0.0316034	3.25045e-05	-0.194887	0.0315019	6.7304e-10	-0.141952	0.0316614	3.76396e-06
48615	PC(18:1_20:3)	PC	rs174468	11	61663691	61896219	A	G	0.42	-0.157324	0.0222141	1.69763e-12	-0.207688	0.0220806	8.71701e-21	-0.16671	0.0222564	4.11009e-14
48616	PC(18:1_20:3)	PC	rs13966	11	61664992	61897520	C	T	0.523	0.093775	0.0217011	1.60493e-05	0.129286	0.0216266	2.47568e-09	0.0980238	0.021744	3.35404e-06
48617	PC(18:1_20:3)	PC	rs2235093	11	61665122	61897650	G	A	0.522	0.0935592	0.0217191	1.70111e-05	0.129135	0.0216458	2.65933e-09	0.0977957	0.0217621	3.58514e-06
48618	PC(18:1_20:3)	PC	rs174469	11	61667443	61899971	T	C	0.164	0.204479	0.0294771	4.87796e-12	0.269977	0.0292732	4.84258e-20	0.210716	0.0295329	5.6179e-13
48619	PC(18:1_20:3)	PC	rs174470	11	61669608	61902136	A	G	0.163	0.204923	0.0296423	5.70344e-12	0.26779	0.0294448	1.51624e-19	0.210852	0.0296981	7.22599e-13
48620	PC(18:1_20:3)	PC	rs174471	11	61670037	61902565	T	C	0.421	-0.153449	0.0221541	5.07356e-12	-0.202764	0.022025	5.45878e-20	-0.16253	0.0221962	1.43543e-13
48621	PC(18:1_20:3)	PC	rs1151139	11	61671156	61903684	T	C	0.163	0.205357	0.0297247	5.88186e-12	0.266825	0.0295283	2.57061e-19	0.211249	0.0297801	7.55396e-13
48622	PC(18:1_20:3)	PC	rs174472	11	61671956	61904484	G	A	0.419	0.0975359	0.0220107	9.79211e-06	0.130011	0.0219286	3.36694e-09	0.103363	0.0220534	1.42769e-06
48623	PC(18:1_20:3)	PC	rs174473	11	61672235	61904763	C	T	0.214	0.181523	0.0270715	2.39654e-11	0.222164	0.0269261	2.2724e-16	0.189001	0.0271201	1.82728e-12
48624	PC(18:1_20:3)	PC	rs174474	11	61672265	61904793	C	T	0.216	0.175046	0.026998	1.04845e-10	0.21804	0.0268534	6.58167e-16	0.18216	0.0270463	9.22428e-12
48625	PC(18:1_20:3)	PC	rs174475	11	61672645	61905173	C	G	0.469	-0.151169	0.022055	8.26122e-12	-0.204534	0.021921	1.67561e-20	-0.158135	0.0220966	4.80981e-13
48626	PC(18:1_20:3)	PC	rs174476	11	61674118	61906646	T	C	0.42	-0.150828	0.0221253	1.08206e-11	-0.199716	0.0219992	1.73853e-19	-0.159581	0.0221676	3.54269e-13
48627	PC(18:1_20:3)	PC	rs174477	11	61675644	61908172	C	T	0.141	0.221942	0.0314413	2.03094e-12	0.263523	0.0312913	5.13065e-17	0.225961	0.0314985	4.24931e-13
48628	PC(18:1_20:3)	PC	rs666870	11	61677479	61910007	A	G	0.422	-0.148133	0.022041	2.09216e-11	-0.198204	0.0219148	2.36587e-19	-0.156967	0.0220834	6.82112e-13
48629	PC(18:1_20:3)	PC	rs174478	11	61678576	61911104	G	T	0.422	-0.147021	0.0220201	2.81987e-11	-0.195764	0.0218974	6.00289e-19	-0.155862	0.0220624	9.29307e-13
48630	PC(18:1_20:3)	PC	rs174479	11	61678754	61911282	G	C	0.166	0.202211	0.0296351	1.04803e-11	0.259689	0.029451	1.75577e-18	0.207933	0.0296895	1.43255e-12
48631	PC(18:1_20:3)	PC	rs2521572	11	61711475	61944003	G	T	0.952	-0.295357	0.0511785	8.39884e-09	-0.354828	0.05103	4.11907e-12	-0.297965	0.0512847	3.33923e-09
48632	PC(18:1_20:3)	PC	rs2727261	11	61712131	61944659	C	T	0.896	-0.203902	0.0353261	8.56661e-09	-0.260465	0.0351694	1.60962e-13	-0.211794	0.0353974	1.17825e-09
48633	PC(18:1_20:3)	PC	rs2727260	11	61712242	61944770	T	C	0.896	-0.202786	0.0352885	9.93053e-09	-0.259101	0.0351343	2.02682e-13	-0.211023	0.0353595	1.29397e-09
48634	PC(18:1_20:3)	PC	rs1534842	11	61713590	61946118	G	A	0.108	0.161939	0.0350921	4.13271e-06	0.21051	0.0349764	1.97168e-09	0.169895	0.0351624	6.99309e-07
48635	PC(18:1_20:3)	PC	rs972354	11	61717607	61950135	T	C	0.102	0.175194	0.0361645	1.35042e-06	0.222265	0.0360265	7.87678e-10	0.184209	0.0362361	1.92717e-07
48636	PC(18:1_20:3)	PC	rs2736596	11	61719026	61951554	A	G	0.048	0.246843	0.0514451	1.65e-06	0.316145	0.0512841	7.79932e-10	0.250197	0.0515496	6.27014e-07
48637	PC(18:1_20:3)	PC	rs2736594	11	61722212	61954740	T	G	0.076	0.196166	0.0413295	2.13107e-06	0.252401	0.0411788	9.73792e-10	0.203627	0.0414111	4.5462e-07
48638	PC(18:1_20:3)	PC	rs1109748	11	61722645	61955173	A	C	0.076	0.196469	0.0413098	2.03276e-06	0.252699	0.0411592	9.13914e-10	0.204009	0.0413917	4.2868e-07
48639	PC(18:1_20:3)	PC	rs17185413	11	61730553	61963081	C	T	0.224	0.120953	0.0268774	7.00475e-06	0.155203	0.0268129	7.56401e-09	0.122807	0.026925	2.61267e-06
48640	PC(18:1_20:3)	PC	rs2019413	11	61733600	61966128	C	G	0.227	0.117342	0.0266404	1.0916e-05	0.150382	0.026577	1.61959e-08	0.119157	0.0266882	4.10555e-06
48641	PC(18:1_20:3)	PC	rs77709427	11	61736135	61968663	T	G	0.226	0.115118	0.0266509	1.60797e-05	0.147352	0.0265877	3.15095e-08	0.117034	0.026699	5.97348e-06
48642	PC(18:1_20:3)	PC	rs79502317	11	61736136	61968664	G	T	0.226	0.115076	0.0266493	1.61752e-05	0.147305	0.0265862	3.17749e-08	0.116989	0.0266975	6.01361e-06
48643	PC(18:1_20:3)	PC	rs76978219	11	61746274	61978802	G	T	0.027	0.345252	0.0696452	7.38987e-07	0.40293	0.0695428	7.36051e-09	0.349961	0.069793	2.76427e-07
48644	PC(18:1_20:3)	PC	rs80343634	11	61753809	61986337	T	C	0.016	0.467515	0.0915767	3.42954e-07	0.50194	0.0915961	4.50753e-08	0.46692	0.0917243	1.85891e-07
48645	PC(18:1_20:3)	PC	rs387137	11	61830169	62062697	C	G	0.397	0.0990703	0.0230107	1.70829e-05	0.126025	0.0229646	4.25687e-08	0.100809	0.0230525	6.26588e-06
48646	PC(18:1_20:3)	PC	rs10792328	11	61854361	62086889	C	G	0.329	-0.115802	0.0237573	1.18527e-06	-0.130966	0.0237237	3.65543e-08	-0.119859	0.0238018	2.47366e-07
48647	PC(18:1_20:3)	PC	rs11645411	16	14629455	14535598	T	A	0.378	-0.104659	0.0230661	5.85681e-06	-0.135229	0.0229994	4.37103e-09	-0.102513	0.0231083	4.68785e-06
48648	PC(18:1_20:3)	PC	rs62037469	16	14635262	14541405	T	C	0.378	-0.104675	0.0231011	6.03088e-06	-0.135298	0.0230343	4.5298e-09	-0.102475	0.0231433	4.87193e-06
48649	PC(18:1_20:3)	PC	rs4782159	16	14652167	14558310	T	C	0.378	-0.103398	0.0231792	8.37871e-06	-0.135183	0.0231112	5.24509e-09	-0.10132	0.0232212	6.55098e-06
48650	PC(18:1_20:3)	PC	rs34664657	16	14672310	14578453	A	G	0.408	-0.0924405	0.022944	5.68686e-05	-0.128996	0.0228741	1.79416e-08	-0.0907691	0.0229853	3.98406e-05
48651	PC(18:1_20:3)	PC	rs34186989	16	14698486	14604629	C	T	0.411	-0.0969887	0.0232555	3.09024e-05	-0.132954	0.0231851	1.03249e-08	-0.0951956	0.0232962	2.22969e-05
48652	PC(18:1_20:3)	PC	rs4782157	16	14700023	14606166	A	G	0.381	-0.112299	0.0236114	2.0386e-06	-0.145167	0.0235396	7.50815e-10	-0.109878	0.0236524	1.74471e-06
48653	PC(18:1_20:3)	PC	rs12928399	16	14705001	14611144	C	G	0.389	-0.10577	0.0234987	6.95278e-06	-0.135409	0.0234318	7.98352e-09	-0.103604	0.0235394	5.50493e-06
48654	PC(18:1_20:3)	PC	rs8047128	16	14708525	14614668	G	T	0.378	-0.10949	0.0236339	3.72241e-06	-0.144595	0.0235603	9.04898e-10	-0.107263	0.0236749	3.01626e-06
48655	PC(18:1_20:3)	PC	rs6498525	16	15051703	14957846	G	A	0.399	0.220969	0.0272788	6.90864e-16	0.220082	0.0272516	8.37625e-16	-	-	-
48656	PC(18:1_20:3)	PC	rs8057053	16	15054865	14961008	T	C	0.623	0.204238	0.0264046	1.26638e-14	0.20187	0.0263804	2.36946e-14	-	-	-
48657	PC(18:1_20:3)	PC	rs7500839	16	15060466	14966609	T	C	0.452	0.181151	0.0288603	3.8462e-10	0.176462	0.0288415	1.04271e-09	-	-	-
48658	PC(18:1_20:3)	PC	rs7204561	16	15064575	14970718	C	G	0.586	0.194358	0.0268021	4.77553e-13	0.191923	0.0267861	8.92021e-13	-	-	-
48659	PC(18:1_20:3)	PC	rs11075248	16	15080342	14986485	T	C	0.559	0.180972	0.02551	1.52398e-12	0.18005	0.0254845	1.854e-12	-	-	-
48660	PC(18:1_20:3)	PC	rs4985165	16	15085754	14991897	G	A	0.457	0.178492	0.0287399	5.82766e-10	0.166543	0.0287374	7.3268e-09	-	-	-
48661	PC(18:1_20:3)	PC	rs11645958	16	15104807	15010950	T	C	0.278	0.219281	0.0286046	2.16145e-14	0.23323	0.0285478	3.91588e-16	-	-	-
48662	PC(18:1_20:3)	PC	rs11648118	16	15108287	15014430	G	A	0.63	-0.218922	0.0272214	1.10036e-15	-0.210658	0.0272098	1.18098e-14	-	-	-
48663	PC(18:1_20:3)	PC	rs4985162	16	15111218	15017361	T	C	0.18	-0.182573	0.0311903	5.18815e-09	-0.21134	0.0311013	1.22111e-11	-0.184157	0.0312494	2.03322e-09
48664	PC(18:1_20:3)	PC	rs4074872	16	15117299	15023442	A	G	0.242	-0.211608	0.0277355	2.84697e-14	-0.225986	0.0276903	4.18867e-16	-0.214033	0.0277885	8.17338e-15
48665	PC(18:1_20:3)	PC	rs8059755	16	15119607	15025750	C	T	0.56	-0.24528	0.0275973	8.73743e-19	-0.243946	0.0275747	1.25301e-18	-	-	-
48666	PC(18:1_20:3)	PC	rs4985124	16	15125441	15031584	G	T	0.302	-0.206237	0.0237251	4.84069e-18	-0.219991	0.0236718	2.22169e-20	-0.207486	0.023771	1.79093e-18
48667	PC(18:1_20:3)	PC	rs12926897	16	15126890	15033033	T	C	0.136	-0.175425	0.0320804	4.76171e-08	-0.183141	0.0320195	1.12828e-08	-0.175099	0.0321416	2.68717e-08
48668	PC(18:1_20:3)	PC	rs72789541	16	15127534	15033677	A	T	0.3	-0.203927	0.0238578	1.67506e-17	-0.21947	0.0238008	4.31298e-20	-0.205246	0.0239038	6.10684e-18
48669	PC(18:1_20:3)	PC	rs72789542	16	15127535	15033678	A	C	0.3	-0.203926	0.0238575	1.67395e-17	-0.219475	0.0238005	4.29848e-20	-0.205242	0.0239035	6.1081e-18
48670	PC(18:1_20:3)	PC	rs35811052	16	15128416	15034559	G	A	0.256	-0.186968	0.0254607	2.42284e-13	-0.197642	0.0254128	8.97713e-15	-0.187796	0.0255075	1.06884e-13
48671	PC(18:1_20:3)	PC	rs4985155	16	15129459	15035602	G	A	0.336	-0.21282	0.0230851	4.39946e-20	-0.228997	0.0230173	4.29107e-23	-0.213109	0.0231294	2.36142e-20
48672	PC(18:1_20:3)	PC	rs3198697	16	15129940	15036083	T	C	0.416	0.183483	0.0224096	3.39335e-16	0.187582	0.0223731	6.62771e-17	0.18438	0.0224516	1.40395e-16
48673	PC(18:1_20:3)	PC	rs7200543	16	15129970	15036113	G	A	0.302	-0.20078	0.0237521	3.75497e-17	-0.215718	0.0236949	1.25453e-19	-0.202196	0.023798	1.31388e-17
48674	PC(18:1_20:3)	PC	rs1741	16	15130351	15036494	C	G	0.3	-0.203182	0.0238371	2.06911e-17	-0.218938	0.0237776	4.88958e-20	-0.204503	0.023883	7.47334e-18
48675	PC(18:1_20:3)	PC	rs6498540	16	15130594	15036737	G	A	0.306	-0.201778	0.0237181	2.37743e-17	-0.213425	0.0236661	2.7206e-19	-0.202805	0.0237637	9.52244e-18
48676	PC(18:1_20:3)	PC	rs1121	16	15131076	15037219	A	G	0.301	-0.202337	0.0237809	2.35352e-17	-0.21789	0.0237226	6.01497e-20	-0.203699	0.0238268	8.38657e-18
48677	PC(18:1_20:3)	PC	rs4985154	16	15131642	15037785	C	G	0.302	-0.201196	0.0237376	3.10125e-17	-0.215936	0.0236808	1.09927e-19	-0.202587	0.0237835	1.09361e-17
48678	PC(18:1_20:3)	PC	rs1135999	16	15131962	15038105	G	A	0.302	-0.200324	0.0237375	4.22829e-17	-0.214928	0.0236813	1.61796e-19	-0.201803	0.0237834	1.44594e-17
48679	PC(18:1_20:3)	PC	rs1136001	16	15131974	15038117	T	G	0.302	-0.200318	0.0237374	4.2368e-17	-0.214921	0.0236812	1.62149e-19	-0.201735	0.0237834	1.48142e-17
48680	PC(18:1_20:3)	PC	rs2740	16	15132108	15038251	G	A	0.302	-0.200524	0.0237427	4.00031e-17	-0.215061	0.0236865	1.56596e-19	-0.202015	0.0237886	1.36204e-17
48681	PC(18:1_20:3)	PC	rs34614532	16	15132908	15039051	C	T	0.302	-0.201427	0.0237589	3.0473e-17	-0.21561	0.0237034	1.34647e-19	-0.202889	0.0238047	1.04761e-17
48682	PC(18:1_20:3)	PC	rs14347	16	15133889	15040032	G	T	0.302	-0.201467	0.0237696	3.10323e-17	-0.215765	0.0237139	1.31653e-19	-0.202913	0.0238155	1.07312e-17
48683	PC(18:1_20:3)	PC	rs16966953	16	15135854	15041997	G	A	0.302	-0.201506	0.0237777	3.14439e-17	-0.215571	0.0237235	1.46606e-19	-0.202905	0.0238236	1.10303e-17
48684	PC(18:1_20:3)	PC	rs16966952	16	15135943	15042086	A	G	0.301	-0.202461	0.0238175	2.52338e-17	-0.217264	0.0237621	8.78191e-20	-0.203851	0.0238634	8.88383e-18
48685	PC(18:1_20:3)	PC	rs4985152	16	15136619	15042762	A	T	0.302	-0.201775	0.0238295	3.3382e-17	-0.216479	0.0237744	1.23706e-19	-0.203185	0.0238754	1.16796e-17
48686	PC(18:1_20:3)	PC	rs4985150	16	15136685	15042828	G	A	0.302	-0.201739	0.0238286	3.37245e-17	-0.216453	0.0237735	1.24508e-19	-0.20318	0.0238744	1.16639e-17
48687	PC(18:1_20:3)	PC	rs62039480	16	15137450	15043593	A	G	0.333	-0.214504	0.0232395	3.97368e-20	-0.230965	0.0231717	3.57493e-23	-0.214796	0.0232836	2.12767e-20
48688	PC(18:1_20:3)	PC	rs3803573	16	15138413	15044556	T	C	0.299	-0.20153	0.0239251	4.83926e-17	-0.216599	0.0238692	1.63993e-19	-0.203037	0.0239708	1.63998e-17
48689	PC(18:1_20:3)	PC	rs3803575	16	15138447	15044590	C	T	0.316	-0.20616	0.0236251	3.60026e-18	-0.219353	0.0235728	1.98717e-20	-0.207133	0.0236701	1.47487e-18
48690	PC(18:1_20:3)	PC	rs12920234	16	15138853	15044996	C	T	0.316	-0.206205	0.023627	3.56309e-18	-0.21939	0.0235747	1.97204e-20	-0.207168	0.023672	1.46487e-18
48691	PC(18:1_20:3)	PC	rs12934835	16	15139051	15045194	G	A	0.316	-0.206208	0.0236279	3.56974e-18	-0.219389	0.0235757	1.9798e-20	-0.207171	0.023673	1.4679e-18
48692	PC(18:1_20:3)	PC	rs34955778	16	15139594	15045737	C	T	0.433	-0.171305	0.0223691	2.2574e-14	-0.167596	0.0223513	7.63013e-14	-0.170852	0.022411	1.49571e-14
48693	PC(18:1_20:3)	PC	rs4500751	16	15140211	15046354	T	C	0.313	-0.205915	0.023728	5.46429e-18	-0.218524	0.0236763	3.99114e-20	-0.207012	0.0237731	2.14301e-18
48694	PC(18:1_20:3)	PC	rs6498541	16	15140657	15046800	G	A	0.314	-0.205123	0.0237205	7.11586e-18	-0.218803	0.0236675	3.46988e-20	-0.206164	0.0237655	2.85027e-18
48695	PC(18:1_20:3)	PC	rs16966947	16	15141045	15047188	C	T	0.314	-0.204836	0.0237128	7.70805e-18	-0.217283	0.0236627	6.1382e-20	-0.205923	0.0237579	3.0363e-18
48696	PC(18:1_20:3)	PC	rs55727637	16	15145252	15051395	T	C	0.31	-0.209231	0.023872	2.57932e-18	-0.223447	0.0238156	9.73756e-21	-0.210054	0.023917	1.11717e-18
48697	PC(18:1_20:3)	PC	rs35574015	16	15146061	15052204	C	T	0.3	-0.203815	0.0239713	2.47448e-17	-0.218956	0.0239137	7.82141e-20	-0.204992	0.024017	9.4395e-18
48698	PC(18:1_20:3)	PC	rs4985148	16	15147788	15053931	C	A	0.316	-0.207942	0.0236734	2.17691e-18	-0.220761	0.0236204	1.36121e-20	-0.208836	0.0237184	9.20206e-19
48699	PC(18:1_20:3)	PC	rs72774845	16	15147954	15054097	C	A	0.315	-0.209398	0.0237613	1.69442e-18	-0.222975	0.023706	7.82139e-21	-0.210312	0.0238062	7.10264e-19
48700	PC(18:1_20:3)	PC	rs11075253	16	15148646	15054789	A	C	0.298	0.204774	0.0241488	2.97466e-17	0.18931	0.0241562	5.62994e-15	0.204047	0.024194	2.22811e-17
48701	PC(18:1_20:3)	PC	rs12928099	16	15150505	15056648	A	C	0.296	0.207266	0.0241685	1.3099e-17	0.190544	0.0241782	3.99239e-15	0.20677	0.0242138	9.11873e-18
48702	PC(18:1_20:3)	PC	rs35512524	16	15171448	15077591	C	G	0.164	-0.174894	0.029872	5.0782e-09	-0.181723	0.0298166	1.17864e-09	-0.175059	0.0299283	2.64356e-09
48703	PC(18:1_20:3)	PC	rs11644601	16	15172118	15078261	C	T	0.299	0.204588	0.0241722	3.39292e-17	0.184468	0.0241862	2.88294e-14	0.204111	0.0242174	2.33447e-17
48704	PC(18:1_20:3)	PC	rs35429473	16	15179788	15085931	G	A	0.146	0.199839	0.0344326	6.86137e-09	0.182988	0.0344089	1.0917e-07	0.200035	0.0344898	3.54707e-09
48705	PC(18:1_20:3)	PC	rs151160356	16	15198457	15104600	T	C	0.135	-0.184306	0.0335521	4.15806e-08	-0.19084	0.0334856	1.28e-08	-0.18503	0.0336137	1.95326e-08
48706	PC(18:1_20:3)	PC	rs4985122	16	15240107	15146250	T	G	0.164	-0.18192	0.0301379	1.69052e-09	-0.190265	0.0300819	2.76276e-10	-0.181898	0.0301947	9.17923e-10
48707	PC(18:1_20:3)	PC	rs75116129	16	15299964	15206107	T	C	0.211	-0.176666	0.0273467	1.14537e-10	-0.181519	0.0272942	3.23719e-11	-0.175809	0.0273979	7.67366e-11
48708	PC(18:1_20:3)	PC	rs11075261	16	15303093	15209236	A	G	0.451	0.132814	0.0228478	6.49721e-09	0.116128	0.0228415	3.81595e-07	0.131329	0.0228894	5.1185e-09
48709	PC(18:1_20:3)	PC	rs145377251	16	15303608	15209751	A	G	0.205	-0.177989	0.0276629	1.35612e-10	-0.18348	0.0276086	3.33464e-11	-0.177001	0.0277149	9.34696e-11
48710	PC(18:1_20:3)	PC	rs2161509	16	15311655	15217798	A	G	0.437	0.132095	0.0234882	1.96337e-08	0.118491	0.0234798	4.64241e-07	0.130122	0.0235304	1.69252e-08
48711	PC(18:1_20:3)	PC	rs71374785	16	15325301	15231444	T	C	0.206	-0.179296	0.0277024	1.05864e-10	-0.182595	0.0276479	4.40573e-11	-0.178062	0.0277541	7.7333e-11
48712	PC(18:1_20:3)	PC	rs11861982	16	15369019	15275162	T	C	0.187	-0.186827	0.029504	2.62264e-10	-0.192234	0.0294491	7.33656e-11	-0.186169	0.0295572	1.64553e-10
48713	PC(18:1_20:3)	PC	rs62037773	16	15383857	15290000	G	A	0.187	-0.179787	0.0292375	8.37534e-10	-0.179626	0.0291976	8.24489e-10	-0.179644	0.0292898	4.67243e-10
48714	PC(18:1_20:3)	PC	rs2228603	19	19329924	19219115	T	C	0.077	-0.259912	0.0413082	3.49308e-10	-0.184526	0.0413443	8.36252e-06	-0.197968	0.0413871	8.89753e-07
48715	PC(18:1_20:3)	PC	rs72999033	19	19366632	19255823	T	C	0.07	-0.278139	0.0435962	2.00205e-10	-0.187376	0.0436479	1.81937e-05	-0.204445	0.0436836	1.4756e-06
48716	PC(18:1_20:3)	PC	rs58542926	19	19379549	19268740	T	C	0.079	-0.26751	0.0403554	3.79606e-11	-0.188797	0.0403884	3.04837e-06	-0.193395	0.0404363	8.92433e-07
48717	PC(18:1_20:3)	PC	rs8107974	19	19388500	19277691	T	A	0.08	-0.259847	0.0399967	9.07088e-11	-0.179388	0.0400285	7.61334e-06	-0.186552	0.0400775	1.66835e-06
48718	PC(18:1_20:3)	PC	rs138295924	19	19394368	19283559	G	A	0.05	-0.333207	0.0513039	9.34198e-11	-0.245495	0.051341	1.82407e-06	-0.260514	0.0514013	2.08826e-07
48719	PC(18:1_20:3)	PC	rs10401969	19	19407718	19296909	C	T	0.079	-0.259265	0.0402616	1.31217e-10	-0.173985	0.0402914	1.60468e-05	-0.187545	0.0403415	1.71611e-06
48720	PC(18:1_20:3)	PC	rs73001020	19	19418866	19308057	T	C	0.036	-0.403053	0.0611027	4.81992e-11	-0.295031	0.0611407	1.47301e-06	-0.334254	0.0612208	2.5118e-08
48721	PC(18:1_20:3)	PC	rs739846	19	19419071	19308262	A	G	0.079	-0.257646	0.0403543	1.87529e-10	-0.17246	0.0403813	1.98503e-05	-0.185462	0.0404345	2.3126e-06
48722	PC(18:1_20:3)	PC	rs57962361	19	19425025	19314216	T	C	0.114	-0.191343	0.0344329	2.89383e-08	-0.116742	0.034453	0.000709676	-0.143194	0.0344994	1.68863e-05
48723	PC(18:1_20:3)	PC	rs11668104	19	19426181	19315372	A	G	0.114	-0.190643	0.0343703	3.0643e-08	-0.114157	0.0343926	0.000910286	-0.142752	0.0344368	1.72796e-05
48724	PC(18:1_20:3)	PC	rs111234557	19	19436229	19325420	G	C	0.114	-0.193402	0.0344674	2.12359e-08	-0.118659	0.0344889	0.000586544	-0.1452	0.0345339	1.33339e-05
48725	PC(18:1_20:3)	PC	rs73001045	19	19447352	19336543	G	A	0.037	-0.400359	0.0605441	4.30804e-11	-0.292621	0.0605862	1.4385e-06	-0.332949	0.0606615	2.13675e-08
48726	PC(18:1_20:3)	PC	rs58489806	19	19456917	19346108	T	C	0.091	-0.222076	0.0380202	5.52629e-09	-0.149103	0.0380299	8.95981e-05	-0.158223	0.0380957	1.66908e-05
48727	PC(18:1_20:3)	PC	rs73001065	19	19460541	19349732	C	G	0.074	-0.269055	0.0422114	2.02143e-10	-0.182262	0.0422453	1.63281e-05	-0.197346	0.0422937	1.57959e-06
48728	PC(18:1_20:3)	PC	rs11672355	19	19462702	19351893	C	G	0.114	-0.192519	0.0344203	2.35303e-08	-0.116219	0.0344443	0.000747427	-0.144644	0.0344866	1.39549e-05
48729	PC(18:1_20:3)	PC	rs56255430	19	19477877	19367068	C	A	0.088	-0.244707	0.0387759	3.0233e-10	-0.170412	0.0387939	1.14434e-05	-0.179475	0.0388521	1.97766e-06
48730	PC(18:1_20:3)	PC	rs150268548	19	19494483	19383674	A	G	0.072	-0.267397	0.0429426	5.21531e-10	-0.176497	0.0429816	4.09983e-05	-0.197323	0.043026	2.31918e-06
48731	PC(18:1_20:3)	PC	rs55823486	19	19544644	19433835	T	C	0.036	-0.41256	0.0625969	5.0184e-11	-0.305092	0.0626347	1.17348e-06	-0.343725	0.0627173	2.23616e-08
48732	PC(18:1_20:3)	PC	rs73002956	19	19578743	19467934	G	A	0.087	-0.24975	0.0390208	1.69307e-10	-0.178193	0.0390337	5.11642e-06	-0.185727	0.0390965	1.04634e-06
48733	PC(18:1_20:3)	PC	rs3794991	19	19610596	19499787	T	C	0.088	-0.247858	0.0388658	1.96385e-10	-0.173937	0.0388794	7.85576e-06	-0.18414	0.0389413	1.16473e-06
48734	PC(18:1_20:3)	PC	rs113365218	19	19621197	19510388	A	G	0.121	-0.185667	0.0338617	4.39085e-08	-0.122432	0.0338625	0.000302991	-0.143017	0.0339267	1.2707e-05
48735	PC(18:1_20:3)	PC	rs16996148	19	19658472	19547663	T	G	0.085	-0.24733	0.0393666	3.61404e-10	-0.169344	0.0393805	1.74422e-05	-0.185341	0.0394432	1.34681e-06
48736	PC(18:1_20:3)	PC	rs17216525	19	19662220	19551411	T	C	0.084	-0.239365	0.0396741	1.72459e-09	-0.173347	0.0396712	1.27407e-05	-0.176611	0.0397511	4.54385e-06
48737	PC(18:1_20:3)	PC	rs17216588	19	19664077	19553268	T	C	0.085	-0.237773	0.0394689	1.82002e-09	-0.169954	0.0394696	1.69784e-05	-0.175721	0.0395455	4.53186e-06
48738	PC(18:1_20:3)	PC	rs143988316	19	19667254	19556445	T	C	0.085	-0.238943	0.0394996	1.56111e-09	-0.17242	0.0395	1.29902e-05	-0.176958	0.0395759	3.98198e-06
48739	PC(18:1_20:3)	PC	rs150824230	19	19670610	19559801	A	G	0.085	-0.244853	0.0393461	5.28416e-10	-0.173355	0.039357	1.08491e-05	-0.183366	0.0394225	1.69669e-06
48740	PC(18:1_20:3)	PC	rs73004926	19	19671266	19560457	T	C	0.085	-0.24636	0.0394279	4.51089e-10	-0.176328	0.0394381	7.99169e-06	-0.184759	0.0395045	1.49896e-06
48741	PC(18:1_20:3)	PC	rs73004933	19	19675696	19564887	T	C	0.085	-0.245148	0.0394079	5.3738e-10	-0.175245	0.0394178	8.98389e-06	-0.183547	0.0394846	1.71913e-06
48742	PC(18:1_20:3)	PC	rs73004951	19	19695228	19584419	T	C	0.087	-0.236578	0.0388343	1.20527e-09	-0.169377	0.0388424	1.32688e-05	-0.17668	0.038911	2.87788e-06
48743	PC(18:1_20:3)	PC	rs12608729	19	19700552	19589743	T	C	0.087	-0.234034	0.0387532	1.66682e-09	-0.165501	0.0387615	1.9971e-05	-0.174138	0.0388295	3.74223e-06
48744	PC(18:1_20:3)	PC	rs17217098	19	19702384	19591575	A	G	0.073	-0.246386	0.0426109	7.89481e-09	-0.171019	0.0426274	6.1268e-05	-0.179241	0.0426941	1.37084e-05
48745	PC(18:1_20:3)	PC	rs73004959	19	19711139	19600330	T	C	0.087	-0.235051	0.03883	1.53067e-09	-0.167814	0.0388379	1.58856e-05	-0.175133	0.0389066	3.46116e-06
48746	PC(18:1_20:3)	PC	rs73004962	19	19713069	19602260	T	A	0.087	-0.235804	0.0389533	1.52227e-09	-0.167914	0.0389601	1.66717e-05	-0.175063	0.0390295	3.72952e-06
48747	PC(18:1_20:3)	PC	rs73004966	19	19716558	19605749	T	C	0.087	-0.233845	0.0389047	1.97904e-09	-0.165594	0.0389117	2.12499e-05	-0.173163	0.0389809	4.55839e-06
48748	PC(18:1_20:3)	PC	rs73004967	19	19717056	19606247	G	A	0.073	-0.244413	0.0425984	1.0263e-08	-0.168716	0.0426147	7.64724e-05	-0.177146	0.0426815	1.69006e-05
48749	PC(18:1_20:3)	PC	rs57504626	19	19720399	19609590	T	C	0.087	-0.234335	0.0389	1.82378e-09	-0.16591	0.0389074	2.04539e-05	-0.173656	0.0389762	4.28813e-06
48750	PC(18:1_20:3)	PC	rs16996185	19	19720788	19609979	G	T	0.087	-0.234336	0.0389	1.8235e-09	-0.165912	0.0389074	2.04492e-05	-0.173656	0.0389762	4.28822e-06
48751	PC(18:1_20:3)	PC	rs12610185	19	19721722	19610913	A	G	0.087	-0.233543	0.0388987	2.06345e-09	-0.165249	0.0389058	2.20416e-05	-0.172795	0.038975	4.74705e-06
48752	PC(18:1_20:3)	PC	rs12610191	19	19721976	19611167	T	C	0.087	-0.233487	0.0389023	2.089e-09	-0.165174	0.0389093	2.22688e-05	-0.172738	0.0389786	4.78816e-06
48753	PC(18:1_20:3)	PC	rs10500212	19	19723215	19612406	T	C	0.087	-0.23209	0.0389448	2.70535e-09	-0.163939	0.0389508	2.6139e-05	-0.171312	0.039021	5.79111e-06
48754	PC(18:1_20:3)	PC	rs58847337	19	19726022	19615213	A	G	0.087	-0.233182	0.0389461	2.28311e-09	-0.164544	0.0389527	2.44328e-05	-0.172516	0.0390223	5.02928e-06
48755	PC(18:1_20:3)	PC	rs73004975	19	19727152	19616343	G	A	0.088	-0.231004	0.0387626	2.70967e-09	-0.161136	0.0387707	3.29553e-05	-0.170739	0.038839	5.63892e-06
48756	PC(18:1_22:6) (a)	PC	rs174528	11	61543499	61776027	C	T	0.378	0.138211	0.022958	1.88016e-09	0.168603	0.0228654	1.99186e-13	0.14569	0.0229694	1.23939e-10
48757	PC(18:1_22:6) (a)	PC	rs174529	11	61543961	61776489	C	T	0.374	0.137552	0.0229523	2.22887e-09	0.168012	0.0228601	2.40023e-13	0.145148	0.0229638	1.42816e-10
48758	PC(18:1_22:6) (a)	PC	rs174530	11	61546592	61779120	G	A	0.371	0.142188	0.0229045	5.86257e-10	0.172526	0.0228109	4.82839e-14	0.149748	0.022916	3.54276e-11
48759	PC(18:1_22:6) (a)	PC	rs108499	11	61547237	61779765	T	C	0.341	0.129396	0.0232404	2.7256e-08	0.155596	0.0231571	2.07032e-11	0.136195	0.0232522	2.52031e-09
48760	PC(18:1_22:6) (a)	PC	rs174533	11	61549025	61781553	A	G	0.348	0.148939	0.0230086	1.05654e-10	0.178117	0.0229156	9.53407e-15	0.157616	0.0230204	4.28574e-12
48761	PC(18:1_22:6) (a)	PC	rs174534	11	61549458	61781986	G	A	0.351	0.120159	0.0229856	1.79008e-07	0.149461	0.0229018	7.52217e-11	0.127157	0.0229974	1.70001e-08
48762	PC(18:1_22:6) (a)	PC	rs174535	11	61551356	61783884	C	T	0.351	0.148278	0.022959	1.16552e-10	0.178463	0.0228647	7.4162e-15	0.157004	0.0229708	4.6519e-12
48763	PC(18:1_22:6) (a)	PC	rs174536	11	61551927	61784455	C	A	0.349	0.149588	0.0229877	8.4498e-11	0.179674	0.0228936	5.28218e-15	0.158394	0.0229995	3.24739e-12
48764	PC(18:1_22:6) (a)	PC	rs174537	11	61552680	61785208	T	G	0.346	0.150293	0.023007	7.13625e-11	0.179261	0.0229131	6.38332e-15	0.159111	0.0230189	2.72127e-12
48765	PC(18:1_22:6) (a)	PC	rs102275	11	61557803	61790331	C	T	0.352	0.14332	0.0229207	4.37345e-10	0.17329	0.022827	3.83343e-14	0.151954	0.0229325	1.92602e-11
48766	PC(18:1_22:6) (a)	PC	rs102274	11	61557826	61790354	C	T	0.346	0.149284	0.0230092	9.56724e-11	0.17859	0.0229154	8.07856e-15	0.158083	0.023021	3.72921e-12
48767	PC(18:1_22:6) (a)	PC	rs174538	11	61560081	61792609	A	G	0.319	0.134715	0.0233664	8.63314e-09	0.162747	0.0232797	3.12473e-12	0.142802	0.0233786	5.46265e-10
48768	PC(18:1_22:6) (a)	PC	rs4246215	11	61564299	61796827	T	G	0.364	0.134728	0.0228137	3.73797e-09	0.162773	0.0227303	9.24307e-13	0.143195	0.0228254	1.93182e-10
48769	PC(18:1_22:6) (a)	PC	rs174541	11	61565908	61798436	C	T	0.364	0.13483	0.0228113	3.62465e-09	0.162647	0.0227284	9.57755e-13	0.143357	0.022823	1.83824e-10
48770	PC(18:1_22:6) (a)	PC	rs174544	11	61567753	61800281	A	C	0.308	0.143094	0.0237358	1.7761e-09	0.171466	0.0236487	4.8639e-13	0.151456	0.023748	9.89842e-11
48771	PC(18:1_22:6) (a)	PC	rs174545	11	61569306	61801834	G	C	0.346	0.149005	0.0230134	1.04452e-10	0.17838	0.0229196	8.77803e-15	0.15786	0.0230252	4.02278e-12
48772	PC(18:1_22:6) (a)	PC	rs174546	11	61569830	61802358	T	C	0.346	0.149	0.0230134	1.04577e-10	0.178376	0.0229196	8.78766e-15	0.157851	0.0230252	4.03311e-12
48773	PC(18:1_22:6) (a)	PC	rs174547	11	61570783	61803311	C	T	0.345	0.148935	0.0230142	1.06704e-10	0.17832	0.0229204	8.97889e-15	0.157764	0.023026	4.14742e-12
48774	PC(18:1_22:6) (a)	PC	rs174548	11	61571348	61803876	G	C	0.314	0.140021	0.0236764	3.55985e-09	0.16797	0.0235901	1.24211e-12	0.148317	0.0236885	2.0896e-10
48775	PC(18:1_22:6) (a)	PC	rs174549	11	61571382	61803910	A	G	0.309	0.142691	0.0237427	1.99093e-09	0.170829	0.0236558	6.01092e-13	0.151104	0.0237548	1.1023e-10
48776	PC(18:1_22:6) (a)	PC	rs174550	11	61571478	61804006	C	T	0.345	0.148898	0.0230152	1.08051e-10	0.178258	0.0229214	9.19597e-15	0.15773	0.023027	4.19827e-12
48777	PC(18:1_22:6) (a)	PC	rs174553	11	61575158	61807686	G	A	0.345	0.148517	0.0230155	1.20466e-10	0.177897	0.0229217	1.04006e-14	0.15737	0.0230273	4.67975e-12
48778	PC(18:1_22:6) (a)	PC	rs174554	11	61579463	61811991	G	A	0.345	0.148056	0.0230065	1.35156e-10	0.17759	0.0229128	1.12835e-14	0.156866	0.0230184	5.34456e-12
48779	PC(18:1_22:6) (a)	PC	rs174555	11	61579760	61812288	C	T	0.309	0.142257	0.0237461	2.23835e-09	0.170416	0.0236589	6.87004e-13	0.150688	0.0237583	1.2415e-10
48780	PC(18:1_22:6) (a)	PC	rs174556	11	61580635	61813163	T	C	0.308	0.142673	0.023736	1.98082e-09	0.170799	0.023649	5.97709e-13	0.151051	0.0237482	1.10547e-10
48781	PC(18:1_22:6) (a)	PC	rs174559	11	61581656	61814184	A	G	0.282	0.127733	0.0242456	1.43263e-07	0.154821	0.0241642	1.62858e-10	0.135492	0.0242582	1.23452e-08
48782	PC(18:1_22:6) (a)	PC	rs174560	11	61581764	61814292	C	T	0.313	0.139489	0.0236819	4.11045e-09	0.167476	0.0235952	1.45918e-12	0.147825	0.023694	2.40582e-10
48783	PC(18:1_22:6) (a)	PC	rs174561	11	61582708	61815236	C	T	0.309	0.142139	0.0237509	2.32483e-09	0.170362	0.0236636	7.05723e-13	0.150563	0.0237631	1.29449e-10
48784	PC(18:1_22:6) (a)	PC	rs174562	11	61585144	61817672	G	A	0.345	0.147855	0.0230186	1.46226e-10	0.177315	0.0229248	1.27718e-14	0.156699	0.0230305	5.75717e-12
48785	PC(18:1_22:6) (a)	PC	rs174564	11	61588305	61820833	G	A	0.349	0.146625	0.0230034	2.00791e-10	0.176034	0.0229103	1.88185e-14	0.155441	0.0230152	8.11647e-12
48786	PC(18:1_22:6) (a)	PC	rs28456	11	61589481	61822009	G	A	0.313	0.140046	0.0236928	3.6281e-09	0.168276	0.0236063	1.1723e-12	0.148403	0.0237048	2.09874e-10
48787	PC(18:1_22:6) (a)	PC	rs174566	11	61592362	61824890	G	A	0.351	0.145243	0.0229533	2.70872e-10	0.174787	0.0228599	2.52006e-14	0.154006	0.0229651	1.12336e-11
48788	PC(18:1_22:6) (a)	PC	rs174567	11	61593005	61825533	G	A	0.351	0.144899	0.0229541	2.98653e-10	0.174447	0.022861	2.83261e-14	0.15366	0.022966	1.24605e-11
48789	PC(18:1_22:6) (a)	PC	rs174568	11	61593816	61826344	T	C	0.346	0.148456	0.0229982	1.18919e-10	0.177962	0.0229046	9.73853e-15	0.157205	0.0230101	4.74728e-12
48790	PC(18:1_22:6) (a)	PC	rs99780	11	61596633	61829161	T	C	0.351	0.145115	0.0229406	2.74375e-10	0.174565	0.0228479	2.62967e-14	0.153808	0.0229524	1.16153e-11
48791	PC(18:1_22:6) (a)	PC	rs1535	11	61597972	61830500	G	A	0.348	0.143804	0.0229966	4.36506e-10	0.173628	0.0229046	4.17515e-14	0.152625	0.0230085	1.834e-11
48792	PC(18:1_22:6) (a)	PC	rs174572	11	61598288	61830816	T	C	0.26	0.131866	0.0251361	1.62037e-07	0.148413	0.025063	3.43746e-09	0.138025	0.0251485	2.1396e-08
48793	PC(18:1_22:6) (a)	PC	rs174573	11	61600327	61832855	A	G	0.26	0.131272	0.0251384	1.84573e-07	0.148171	0.0250648	3.65508e-09	0.137497	0.0251508	2.41379e-08
48794	PC(18:1_22:6) (a)	PC	rs174574	11	61600342	61832870	C	A	0.646	-0.143747	0.0229865	4.35524e-10	-0.174183	0.0228919	3.35526e-14	-0.152398	0.0229983	1.92171e-11
48795	PC(18:1_22:6) (a)	PC	rs174575	11	61602003	61834531	G	C	0.264	0.128156	0.0250461	3.22179e-07	0.14434	0.0249758	7.99878e-09	0.134305	0.0250585	4.37758e-08
48796	PC(18:1_22:6) (a)	PC	rs174576	11	61603510	61836038	A	C	0.352	0.143134	0.0229899	5.17739e-10	0.173295	0.0228983	4.5525e-14	0.151864	0.0230016	2.2587e-11
48797	PC(18:1_22:6) (a)	PC	rs174577	11	61604814	61837342	A	C	0.353	0.141355	0.0229621	8.04164e-10	0.171743	0.0228698	7.09299e-14	0.150055	0.0229739	3.61654e-11
48798	PC(18:1_22:6) (a)	PC	rs174578	11	61605499	61838027	A	T	0.354	0.140065	0.0229493	1.11698e-09	0.170605	0.022857	9.9918e-14	0.148769	0.022961	5.10643e-11
48799	PC(18:1_22:6) (a)	PC	rs174580	11	61606642	61839170	G	A	0.354	0.139628	0.0229793	1.32056e-09	0.170827	0.022886	9.97737e-14	0.148323	0.022991	6.12865e-11
48800	PC(18:1_22:6) (a)	PC	rs174581	11	61606683	61839211	A	G	0.354	0.139026	0.0229891	1.57723e-09	0.170149	0.0228961	1.27703e-13	0.147726	0.0230008	7.39075e-11
48801	PC(18:1_22:6) (a)	PC	rs174583	11	61609750	61842278	T	C	0.354	0.140264	0.0230813	1.31672e-09	0.171848	0.0229882	9.18399e-14	0.149029	0.0230929	6.0446e-11
48802	PC(18:1_22:6) (a)	PC	rs174584	11	61610750	61843278	A	G	0.356	0.139628	0.0230687	1.52963e-09	0.171392	0.0229751	1.03322e-13	0.1483	0.0230804	7.26114e-11
48803	PC(18:1_22:6) (a)	PC	rs174592	11	61618608	61851136	G	A	0.375	0.134684	0.0229993	5.03726e-09	0.166093	0.0229084	4.84101e-13	0.143101	0.0230108	2.73158e-10
48804	PC(18:1_22:6) (a)	PC	rs174594	11	61619829	61852357	A	C	0.623	-0.13234	0.0230274	9.61453e-09	-0.163497	0.0229364	1.17523e-12	-0.140733	0.0230389	5.45381e-10
48805	PC(18:1_22:6) (a)	PC	rs174598	11	61621194	61853722	A	G	0.33	0.108745	0.0235701	4.0431e-06	0.13861	0.0234866	3.84068e-09	0.116528	0.023582	4.01987e-07
48806	PC(18:1_22:6) (a)	PC	rs174599	11	61621556	61854084	C	G	0.376	0.134248	0.0230574	6.15185e-09	0.165962	0.0229661	5.75031e-13	0.142598	0.0230688	3.45818e-10
48807	PC(18:1_22:6) (a)	PC	rs174600	11	61622227	61854755	C	T	0.33	0.108074	0.0235762	4.65801e-06	0.138392	0.0234936	4.10202e-09	0.11581	0.0235881	4.72324e-07
48808	PC(18:1_22:6) (a)	PC	rs174601	11	61623140	61855668	T	C	0.374	0.135056	0.0231126	5.42743e-09	0.16563	0.0230226	7.25446e-13	0.14317	0.023124	3.24821e-10
48809	PC(18:1_22:6) (a)	PC	rs97384	11	61624181	61856709	C	T	0.623	-0.137147	0.0232098	3.6731e-09	-0.168646	0.023119	3.50147e-13	-0.145355	0.0232215	2.11144e-10
48810	PC(18:2_18:2)	PC	rs149804	11	61538606	61771134	G	A	0.391	-0.112644	0.0228554	8.97278e-07	-0.137294	0.0227687	1.90529e-09	-0.114256	0.0228859	3.09423e-07
48811	PC(18:2_18:2)	PC	rs149803	11	61539020	61771548	G	C	0.255	-0.141094	0.0255462	3.64547e-08	-0.177971	0.0254248	3.18275e-12	-0.144483	0.0255806	8.60962e-09
48812	PC(18:2_18:2)	PC	rs174528	11	61543499	61776027	C	T	0.378	0.242023	0.0227462	4.46838e-26	0.313561	0.0224653	3.36424e-43	0.249681	0.0227764	6.47639e-28
48813	PC(18:2_18:2)	PC	rs174529	11	61543961	61776489	C	T	0.374	0.244309	0.0227338	1.48515e-26	0.315579	0.022451	9.34755e-44	0.252141	0.0227641	1.88782e-28
48814	PC(18:2_18:2)	PC	rs174530	11	61546592	61779120	G	A	0.371	0.245477	0.0226889	6.84773e-27	0.31597	0.022406	5.09548e-44	0.253287	0.0227193	8.58384e-29
48815	PC(18:2_18:2)	PC	rs7943728	11	61547068	61779596	A	G	0.187	0.1569	0.0286573	4.79155e-08	0.188892	0.0285389	4.38328e-11	0.161398	0.0286937	9.84741e-09
48816	PC(18:2_18:2)	PC	rs108499	11	61547237	61779765	T	C	0.341	0.225598	0.0230636	2.42906e-22	0.285502	0.0228354	3.57613e-35	0.232246	0.0230946	7.63897e-24
48817	PC(18:2_18:2)	PC	rs509360	11	61548559	61781087	G	A	0.68	0.121053	0.0235524	2.86127e-07	0.156235	0.0234599	3.11185e-11	0.126127	0.0235838	4.66681e-08
48818	PC(18:2_18:2)	PC	rs174532	11	61548874	61781402	A	G	0.302	-0.137923	0.0235907	5.51022e-09	-0.178383	0.0234803	3.86578e-14	-0.141643	0.0236234	1.0913e-09
48819	PC(18:2_18:2)	PC	rs174533	11	61549025	61781553	A	G	0.348	0.270947	0.0227253	3.36453e-32	0.343543	0.0224088	1.88638e-51	0.28035	0.0227566	1.26737e-34
48820	PC(18:2_18:2)	PC	rs174534	11	61549458	61781986	G	A	0.351	0.21884	0.0228116	1.4616e-21	0.283635	0.0225696	1.66394e-35	0.225452	0.0228427	4.78907e-23
48821	PC(18:2_18:2)	PC	rs174535	11	61551356	61783884	C	T	0.351	0.269813	0.0226805	4.50201e-32	0.342798	0.0223647	1.8991e-51	0.279337	0.0227117	1.61508e-34
48822	PC(18:2_18:2)	PC	rs174536	11	61551927	61784455	C	A	0.349	0.27101	0.022705	2.89532e-32	0.344158	0.0223874	1.0203e-51	0.280603	0.0227362	9.70968e-35
48823	PC(18:2_18:2)	PC	rs174537	11	61552680	61785208	T	G	0.346	0.271939	0.0227223	1.96625e-32	0.344255	0.0224041	1.11344e-51	0.281547	0.0227536	6.60442e-35
48824	PC(18:2_18:2)	PC	rs61896141	11	61556039	61788567	C	A	0.184	0.174284	0.0285733	1.21847e-09	0.20799	0.0284464	3.42692e-13	0.178786	0.02861	2.25579e-10
48825	PC(18:2_18:2)	PC	rs102275	11	61557803	61790331	C	T	0.352	0.266128	0.0226444	2.30624e-31	0.341184	0.0223226	3.34651e-51	0.275434	0.0226755	9.93014e-34
48826	PC(18:2_18:2)	PC	rs102274	11	61557826	61790354	C	T	0.346	0.272647	0.0227194	1.36049e-32	0.346087	0.0223954	3.22197e-52	0.282197	0.0227507	4.59242e-35
48827	PC(18:2_18:2)	PC	rs174538	11	61560081	61792609	A	G	0.319	0.248941	0.0231282	1.23095e-26	0.313733	0.0228609	8.02087e-42	0.257143	0.0231603	1.41497e-28
48828	PC(18:2_18:2)	PC	rs412334	11	61560261	61792789	T	C	0.157	-0.13594	0.0298599	5.47782e-06	-0.173292	0.0297617	6.2427e-09	-0.139474	0.0298995	1.58977e-06
48829	PC(18:2_18:2)	PC	rs4246215	11	61564299	61796827	T	G	0.364	0.255068	0.0225453	3.3842e-29	0.325581	0.0222497	4.02298e-47	0.264658	0.0225761	1.38392e-31
48830	PC(18:2_18:2)	PC	rs174541	11	61565908	61798436	C	T	0.364	0.256492	0.0225391	1.62249e-29	0.326645	0.0222437	1.95219e-47	0.266154	0.0225699	6.22728e-32
48831	PC(18:2_18:2)	PC	rs174544	11	61567753	61800281	A	C	0.308	0.279373	0.0234114	3.39393e-32	0.347863	0.0231109	1.24682e-49	0.288946	0.0234435	1.18358e-34
48832	PC(18:2_18:2)	PC	rs174545	11	61569306	61801834	G	C	0.346	0.273502	0.0227208	8.84835e-33	0.347018	0.0223957	1.76176e-52	0.283125	0.022752	2.82993e-35
48833	PC(18:2_18:2)	PC	rs174546	11	61569830	61802358	T	C	0.346	0.273501	0.0227207	8.85291e-33	0.347017	0.0223956	1.76181e-52	0.28311	0.022752	2.85136e-35
48834	PC(18:2_18:2)	PC	rs174547	11	61570783	61803311	C	T	0.345	0.273552	0.0227214	8.65456e-33	0.347104	0.0223961	1.67149e-52	0.28313	0.0227526	2.83345e-35
48835	PC(18:2_18:2)	PC	rs174548	11	61571348	61803876	G	C	0.314	0.275572	0.0233593	1.56719e-31	0.344589	0.0230597	5.35352e-49	0.285029	0.0233912	6.28705e-34
48836	PC(18:2_18:2)	PC	rs174549	11	61571382	61803910	A	G	0.309	0.280805	0.0234148	1.67647e-32	0.349439	0.0231123	4.68196e-50	0.290437	0.0234468	5.62685e-35
48837	PC(18:2_18:2)	PC	rs174550	11	61571478	61804006	C	T	0.345	0.273625	0.0227221	8.37391e-33	0.347148	0.0223969	1.63667e-52	0.283205	0.0227534	2.73668e-35
48838	PC(18:2_18:2)	PC	rs4564341	11	61573540	61806068	T	C	0.084	0.32281	0.0400707	9.9384e-16	0.405012	0.0397929	4.68531e-24	0.335273	0.0401302	4.32614e-17
48839	PC(18:2_18:2)	PC	rs174553	11	61575158	61807686	G	A	0.345	0.273676	0.0227218	8.12669e-33	0.3473	0.0223961	1.46486e-52	0.283284	0.0227531	2.61885e-35
48840	PC(18:2_18:2)	PC	rs116878346	11	61579381	61811909	G	T	0.026	0.292098	0.0695446	2.71961e-05	0.378821	0.0692825	4.82348e-08	0.305594	0.069631	5.83085e-06
48841	PC(18:2_18:2)	PC	rs174554	11	61579463	61811991	G	A	0.345	0.273045	0.022713	1.07593e-32	0.346586	0.0223885	2.193e-52	0.282601	0.0227443	3.55412e-35
48842	PC(18:2_18:2)	PC	rs174555	11	61579760	61812288	C	T	0.309	0.28038	0.0234191	2.11628e-32	0.349157	0.023116	5.71236e-50	0.290048	0.0234511	7.06223e-35
48843	PC(18:2_18:2)	PC	rs174556	11	61580635	61813163	T	C	0.308	0.28049	0.0234078	1.89987e-32	0.348725	0.0231071	6.98093e-50	0.290089	0.02344	6.44199e-35
48844	PC(18:2_18:2)	PC	rs174559	11	61581656	61814184	A	G	0.282	0.256241	0.0239755	2.96756e-26	0.316528	0.0237273	1.26529e-39	0.264544	0.0240086	3.52398e-28
48845	PC(18:2_18:2)	PC	rs174560	11	61581764	61814292	C	T	0.313	0.27524	0.0233652	1.9016e-31	0.344424	0.0230648	6.14777e-49	0.284748	0.0233971	7.5201e-34
48846	PC(18:2_18:2)	PC	rs75810419	11	61582527	61815055	A	C	0.026	0.292332	0.0695283	2.66805e-05	0.379213	0.0692658	4.63812e-08	0.305811	0.0696147	5.72103e-06
48847	PC(18:2_18:2)	PC	rs174561	11	61582708	61815236	C	T	0.309	0.280459	0.0234233	2.08942e-32	0.349364	0.0231197	5.20301e-50	0.29012	0.0234554	6.99355e-35
48848	PC(18:2_18:2)	PC	rs116980792	11	61585140	61817668	A	G	0.026	0.292231	0.069521	2.68012e-05	0.379302	0.0692586	4.59034e-08	0.30567	0.0696074	5.76224e-06
48849	PC(18:2_18:2)	PC	rs174562	11	61585144	61817672	G	A	0.345	0.273801	0.0227236	7.70314e-33	0.347653	0.0223967	1.16775e-52	0.28341	0.0227549	2.47692e-35
48850	PC(18:2_18:2)	PC	rs174564	11	61588305	61820833	G	A	0.349	0.271365	0.0227114	2.48302e-32	0.346189	0.0223836	2.57098e-52	0.280901	0.0227425	8.64529e-35
48851	PC(18:2_18:2)	PC	rs28456	11	61589481	61822009	G	A	0.313	0.277998	0.0233697	5.02062e-32	0.347361	0.0230695	1.01808e-49	0.28754	0.0234016	1.86629e-34
48852	PC(18:2_18:2)	PC	rs174565	11	61591636	61824164	G	C	0.138	0.25256	0.0318626	2.77983e-15	0.330653	0.03162	2.68053e-25	0.262558	0.0319077	1.22783e-16
48853	PC(18:2_18:2)	PC	rs174566	11	61592362	61824890	G	A	0.351	0.268958	0.0226698	6.44556e-32	0.342882	0.0223499	1.47398e-51	0.278489	0.0227009	2.35641e-34
48854	PC(18:2_18:2)	PC	rs174567	11	61593005	61825533	G	A	0.351	0.269444	0.0226688	5.00168e-32	0.343419	0.0223484	1.02413e-51	0.278967	0.0227	1.82003e-34
48855	PC(18:2_18:2)	PC	rs174568	11	61593816	61826344	T	C	0.346	0.273547	0.0227049	7.8662e-33	0.34656	0.0223845	2.04897e-52	0.283061	0.0227363	2.63715e-35
48856	PC(18:2_18:2)	PC	rs968567	11	61595564	61828092	T	C	0.182	0.169443	0.028452	2.94547e-09	0.2042	0.0283248	7.2434e-13	0.17385	0.0284888	5.66469e-10
48857	PC(18:2_18:2)	PC	rs99780	11	61596633	61829161	T	C	0.351	0.267904	0.0226602	1.03539e-31	0.341788	0.0223422	2.75019e-51	0.277274	0.0226913	4.19381e-34
48858	PC(18:2_18:2)	PC	rs174570	11	61597212	61829740	T	C	0.138	0.251434	0.0318128	3.33606e-15	0.32924	0.0315713	3.60056e-25	0.261249	0.031858	1.54801e-16
48859	PC(18:2_18:2)	PC	rs1535	11	61597972	61830500	G	A	0.348	0.270759	0.0227066	3.26535e-32	0.344744	0.0223855	6.64685e-52	0.280368	0.0227378	1.11115e-34
48860	PC(18:2_18:2)	PC	rs174572	11	61598288	61830816	T	C	0.26	0.199459	0.0250218	2.13202e-15	0.252349	0.024837	6.48509e-24	0.206	0.0250544	1.29568e-16
48861	PC(18:2_18:2)	PC	rs79976480	11	61598391	61830919	G	A	0.026	0.29216	0.0696117	2.759e-05	0.381532	0.069351	3.99208e-08	0.305697	0.0696976	5.90366e-06
48862	PC(18:2_18:2)	PC	rs117553420	11	61599329	61831857	T	G	0.026	0.291833	0.0696516	2.8463e-05	0.381182	0.0693913	4.18097e-08	0.305184	0.0697372	6.1754e-06
48863	PC(18:2_18:2)	PC	rs61897793	11	61599347	61831875	A	G	0.183	0.166288	0.0284831	5.92615e-09	0.2008	0.0283585	1.80389e-12	0.170218	0.0285198	1.2901e-09
48864	PC(18:2_18:2)	PC	rs174573	11	61600327	61832855	A	G	0.26	0.198257	0.0250254	3.16023e-15	0.251444	0.0248411	9.47931e-24	0.20485	0.025058	1.90545e-16
48865	PC(18:2_18:2)	PC	rs174574	11	61600342	61832870	C	A	0.646	-0.264564	0.0227184	7.71012e-31	-0.339598	0.0224023	1.91636e-50	-0.273906	0.0227494	3.49035e-33
48866	PC(18:2_18:2)	PC	rs76498378	11	61601202	61833730	A	G	0.026	0.291357	0.0695528	2.85867e-05	0.380545	0.0692953	4.21846e-08	0.304606	0.0696384	6.23475e-06
48867	PC(18:2_18:2)	PC	rs2524296	11	61601378	61833906	T	C	0.088	0.301065	0.0391702	1.82559e-14	0.384216	0.0388925	8.89992e-23	0.313319	0.039228	8.70393e-16
48868	PC(18:2_18:2)	PC	rs2845574	11	61601872	61834400	T	C	0.087	0.300608	0.0391962	2.07735e-14	0.384984	0.0389159	7.77292e-23	0.312635	0.0392541	1.04374e-15
48869	PC(18:2_18:2)	PC	rs2845573	11	61601908	61834436	G	A	0.088	0.300988	0.0391583	1.82068e-14	0.384274	0.0388804	8.51353e-23	0.313249	0.039216	8.65835e-16
48870	PC(18:2_18:2)	PC	rs174575	11	61602003	61834531	G	C	0.264	0.194708	0.0249334	7.6829e-15	0.247885	0.0247527	2.72786e-23	0.201095	0.0249658	5.05517e-16
48871	PC(18:2_18:2)	PC	rs2727270	11	61603237	61835765	T	C	0.125	0.313834	0.0332689	6.21197e-21	0.393456	0.0329647	2.6544e-32	0.325834	0.0333162	1.14502e-22
48872	PC(18:2_18:2)	PC	rs2727271	11	61603358	61835886	T	A	0.125	0.313672	0.0332666	6.4622e-21	0.393299	0.0329626	2.78032e-32	0.325674	0.0333139	1.1916e-22
48873	PC(18:2_18:2)	PC	rs174576	11	61603510	61836038	A	C	0.352	0.265909	0.0227097	3.88337e-31	0.341092	0.02239	7.19883e-51	0.275314	0.0227407	1.5954e-33
48874	PC(18:2_18:2)	PC	rs117220229	11	61604324	61836852	A	T	0.037	0.287452	0.0584856	9.25983e-07	0.344471	0.0582905	3.75218e-09	0.296738	0.0585602	2.09934e-07
48875	PC(18:2_18:2)	PC	rs2524299	11	61604782	61837310	T	A	0.128	0.300302	0.0329744	1.23809e-19	0.380318	0.0326775	7.83732e-31	0.31189	0.0330208	2.77143e-21
48876	PC(18:2_18:2)	PC	rs174577	11	61604814	61837342	A	C	0.353	0.263788	0.0226867	9.7103e-31	0.338931	0.0223682	2.29371e-50	0.273178	0.0227177	4.1746e-33
48877	PC(18:2_18:2)	PC	rs2072113	11	61604967	61837495	T	C	0.125	0.309903	0.0332433	1.7426e-20	0.389764	0.0329418	8.8197e-32	0.321715	0.0332904	3.50082e-22
48878	PC(18:2_18:2)	PC	rs2072114	11	61605215	61837743	G	A	0.132	0.289455	0.0324113	6.03156e-19	0.37109	0.0321113	2.04342e-30	0.301393	0.0324573	1.21868e-20
48879	PC(18:2_18:2)	PC	rs174578	11	61605499	61838027	A	T	0.354	0.262522	0.0226754	1.70574e-30	0.337818	0.0223569	4.20467e-50	0.271936	0.0227064	7.38408e-33
48880	PC(18:2_18:2)	PC	rs174579	11	61605613	61838141	T	C	0.217	0.16139	0.026392	1.08584e-09	0.206596	0.026249	4.68743e-15	0.166282	0.0264268	1.7147e-10
48881	PC(18:2_18:2)	PC	rs174580	11	61606642	61839170	G	A	0.354	0.262779	0.0227056	1.77407e-30	0.338944	0.0223847	2.62649e-50	0.272226	0.0227365	7.6572e-33
48882	PC(18:2_18:2)	PC	rs174581	11	61606683	61839211	A	G	0.354	0.263532	0.0227128	1.2706e-30	0.339499	0.0223922	1.97239e-50	0.272988	0.0227438	5.41108e-33
48883	PC(18:2_18:2)	PC	rs139957766	11	61607047	61839575	A	G	0.032	0.324547	0.0652622	6.7921e-07	0.396959	0.0650643	1.13161e-09	0.336877	0.0653599	1.32842e-07
48884	PC(18:2_18:2)	PC	rs174582	11	61607168	61839696	G	A	0.218	0.161613	0.0264723	1.15461e-09	0.207558	0.0263273	4.21943e-15	0.166629	0.0265067	1.78005e-10
48885	PC(18:2_18:2)	PC	rs2727265	11	61609004	61841532	A	C	0.086	0.307222	0.0394612	8.48305e-15	0.386275	0.03919	1.11453e-22	0.319368	0.0395192	4.0818e-16
48886	PC(18:2_18:2)	PC	rs174583	11	61609750	61842278	T	C	0.354	0.262417	0.0228052	3.94739e-30	0.339821	0.0224816	4.15262e-50	0.271951	0.022836	1.61834e-32
48887	PC(18:2_18:2)	PC	rs174584	11	61610750	61843278	A	G	0.356	0.26131	0.0227959	6.39823e-30	0.338257	0.0224753	1.03734e-49	0.270723	0.0228267	2.85644e-32
48888	PC(18:2_18:2)	PC	rs2526680	11	61611216	61843744	T	C	0.086	0.310253	0.0394463	4.53916e-15	0.388394	0.0391758	6.34838e-23	0.322315	0.0395045	2.17332e-16
48889	PC(18:2_18:2)	PC	rs174585	11	61611694	61844222	A	G	0.219	0.162816	0.0266325	1.09952e-09	0.2094	0.026487	3.55028e-15	-	-	-
48890	PC(18:2_18:2)	PC	rs174587	11	61612830	61845358	T	C	0.209	0.154746	0.027138	1.29891e-08	0.203423	0.0269946	6.18159e-14	0.159695	0.0271727	2.23965e-09
48891	PC(18:2_18:2)	PC	rs93923	11	61613745	61846273	T	C	0.211	0.15499	0.0271275	1.224e-08	0.203745	0.026985	5.57029e-14	0.159817	0.0271621	2.15037e-09
48892	PC(18:2_18:2)	PC	rs2845572	11	61614595	61847123	A	G	0.094	0.311265	0.0379995	3.30132e-16	0.383076	0.0377447	6.17318e-24	0.322151	0.0380541	1.70437e-17
48893	PC(18:2_18:2)	PC	rs174589	11	61615803	61848331	G	C	0.209	0.154212	0.0272331	1.63491e-08	0.203764	0.0270883	6.85575e-14	0.159185	0.0272677	2.83021e-09
48894	PC(18:2_18:2)	PC	rs2851682	11	61616012	61848540	G	A	0.096	0.301756	0.0377524	1.63736e-15	0.375308	0.037498	2.46936e-23	0.312703	0.0378067	8.65382e-17
48895	PC(18:2_18:2)	PC	rs174590	11	61616977	61849505	C	G	0.211	0.155342	0.0271854	1.21291e-08	0.206273	0.027038	3.04519e-14	0.160147	0.0272199	2.15498e-09
48896	PC(18:2_18:2)	PC	rs174591	11	61617676	61850204	A	T	0.258	0.186648	0.0255413	3.52968e-13	0.246002	0.0253514	5.88793e-22	0.192941	0.0255735	2.73021e-14
48897	PC(18:2_18:2)	PC	rs2727263	11	61618012	61850540	T	C	0.085	0.292651	0.0404193	5.16778e-13	0.377881	0.0401401	7.48553e-21	0.302632	0.0404764	4.55446e-14
48898	PC(18:2_18:2)	PC	rs61897795	11	61618169	61850697	G	A	0.157	0.158062	0.0306262	2.65507e-07	0.196908	0.0305038	1.2566e-10	0.162011	0.0306644	6.64155e-08
48899	PC(18:2_18:2)	PC	rs174592	11	61618608	61851136	G	A	0.375	0.257149	0.0227264	3.34634e-29	0.328656	0.0224262	2.83981e-47	0.266189	0.0227567	1.85781e-31
48900	PC(18:2_18:2)	PC	rs174593	11	61618831	61851359	C	T	0.274	0.179744	0.0251082	1.02314e-12	0.229399	0.0249399	6.51193e-20	0.186017	0.0251399	8.12803e-14
48901	PC(18:2_18:2)	PC	rs174594	11	61619829	61852357	A	C	0.623	-0.256558	0.0227574	5.17479e-29	-0.328562	0.0224584	3.74095e-47	-0.26551	0.0227877	3.13063e-31
48902	PC(18:2_18:2)	PC	rs174595	11	61619893	61852421	T	C	0.226	0.14575	0.0265488	4.37581e-08	0.184806	0.0264226	3.23812e-12	0.150094	0.026583	8.705e-09
48903	PC(18:2_18:2)	PC	rs174597	11	61621040	61853568	C	G	0.235	0.155252	0.0261988	3.44229e-09	0.190449	0.0260774	3.50069e-13	0.159812	0.0262325	6.03697e-10
48904	PC(18:2_18:2)	PC	rs174598	11	61621194	61853722	A	G	0.33	0.23754	0.0233343	4.8301e-24	0.300534	0.0230829	6.15883e-38	0.245159	0.0233657	9.2166e-26
48905	PC(18:2_18:2)	PC	rs174599	11	61621556	61854084	C	G	0.376	0.257853	0.0227817	3.2064e-29	0.330469	0.0224768	1.43501e-47	0.266876	0.0228119	1.81889e-31
48906	PC(18:2_18:2)	PC	rs174600	11	61622227	61854755	C	T	0.33	0.233951	0.023347	2.37727e-23	0.296944	0.0230996	4.8856e-37	0.241676	0.0233783	4.50569e-25
48907	PC(18:2_18:2)	PC	rs174601	11	61623140	61855668	T	C	0.374	0.258284	0.0228373	3.50666e-29	0.329234	0.0225389	5.23228e-47	0.266931	0.0228673	2.44713e-31
48908	PC(18:2_18:2)	PC	rs2526678	11	61623793	61856321	A	G	0.091	0.301205	0.0395018	2.93454e-14	0.389861	0.0392058	4.78829e-23	0.311577	0.0395566	2.09207e-15
48909	PC(18:2_18:2)	PC	rs97384	11	61624181	61856709	C	T	0.623	-0.253895	0.0229527	5.38036e-28	-0.325605	0.022664	1.40097e-45	-0.263021	0.0229834	3.26374e-30
48910	PC(18:2_18:2)	PC	rs174602	11	61624414	61856942	C	T	0.198	0.150231	0.0291297	2.63867e-07	0.165836	0.029056	1.23648e-08	0.157999	0.0291666	3.18619e-08
48911	PC(18:2_18:2)	PC	rs174603	11	61626206	61858734	A	G	0.312	0.176722	0.0237361	1.18305e-13	0.222534	0.0235882	6.44781e-21	0.1836	0.0237676	6.86267e-15
48912	PC(18:2_18:2)	PC	rs174604	11	61626270	61858798	G	C	0.365	0.196525	0.0229077	1.36155e-17	0.25352	0.0227091	1.6923e-28	0.20454	0.0229383	3.42261e-19
48913	PC(18:2_18:2)	PC	rs174605	11	61626921	61859449	T	G	0.291	0.163205	0.0240397	1.30168e-11	0.202874	0.023911	3.02506e-17	0.168577	0.0240718	1.4377e-12
48914	PC(18:2_18:2)	PC	rs174606	11	61626973	61859501	T	G	0.46	0.158371	0.0222253	1.26409e-12	0.219144	0.0220447	5.40889e-23	0.164185	0.0222546	9.54923e-14
48915	PC(18:2_18:2)	PC	rs174607	11	61627321	61859849	C	G	0.267	0.16157	0.0248621	9.19485e-11	0.205556	0.0247243	1.27164e-16	0.167379	0.0248949	9.98543e-12
48916	PC(18:2_18:2)	PC	rs174608	11	61627484	61860012	G	A	0.293	0.161733	0.0238884	1.48592e-11	0.20097	0.0237603	3.8236e-17	0.167366	0.0239205	1.50314e-12
48917	PC(18:2_18:2)	PC	rs174609	11	61627811	61860339	C	T	0.461	0.154924	0.0221731	3.36947e-12	0.21738	0.0219909	9.33792e-23	0.160833	0.0222023	2.55121e-13
48918	PC(18:2_18:2)	PC	rs174610	11	61627833	61860361	G	A	0.461	0.154928	0.0221688	3.32905e-12	0.217587	0.0219865	8.33525e-23	0.160921	0.022198	2.45355e-13
48919	PC(18:2_18:2)	PC	rs174611	11	61627881	61860409	C	T	0.293	0.160507	0.0238437	1.9352e-11	0.199426	0.0237168	5.80214e-17	0.166087	0.0238757	1.99865e-12
48920	PC(18:2_18:2)	PC	rs174612	11	61628266	61860794	G	C	0.461	0.155641	0.0221683	2.65311e-12	0.218644	0.0219841	5.15863e-23	0.161642	0.0221975	1.93193e-13
48921	PC(18:2_18:2)	PC	rs174613	11	61628492	61861020	A	G	0.461	0.156003	0.0221776	2.41129e-12	0.218254	0.021995	6.42365e-23	0.161929	0.0222068	1.79748e-13
48922	PC(18:2_18:2)	PC	rs174614	11	61628915	61861443	C	T	0.461	0.155765	0.0221906	2.67709e-12	0.218231	0.0220076	6.85481e-23	0.161576	0.0222198	2.08358e-13
48923	PC(18:2_18:2)	PC	rs174615	11	61628964	61861492	A	T	0.461	0.155697	0.0221888	2.72418e-12	0.218269	0.0220056	6.67936e-23	0.161532	0.022218	2.10476e-13
48924	PC(18:2_18:2)	PC	rs174616	11	61629122	61861650	A	G	0.461	0.155752	0.0221917	2.6952e-12	0.218287	0.0220086	6.71641e-23	0.161613	0.022221	2.06428e-13
48925	PC(18:2_18:2)	PC	rs174617	11	61629166	61861694	G	A	0.461	0.155069	0.0221897	3.33467e-12	0.217831	0.0220064	8.15594e-23	0.160904	0.022219	2.59285e-13
48926	PC(18:2_18:2)	PC	rs174618	11	61629322	61861850	C	T	0.441	0.143941	0.0222388	1.09963e-10	0.198891	0.0220825	3.35723e-19	0.14824	0.0222682	1.56512e-11
48927	PC(18:2_18:2)	PC	rs174619	11	61629666	61862194	G	A	0.543	-0.151799	0.0222497	1.06974e-11	-0.215728	0.0220667	2.71911e-22	-0.157798	0.022279	8.16208e-13
48928	PC(18:2_18:2)	PC	rs174620	11	61629747	61862275	G	A	0.44	0.143632	0.0222391	1.20843e-10	0.198129	0.0220837	4.62596e-19	0.148004	0.0222685	1.68199e-11
48929	PC(18:2_18:2)	PC	rs174621	11	61630104	61862632	A	G	0.222	0.162805	0.0264451	8.53152e-10	0.201565	0.0263161	2.50291e-14	0.167275	0.02648	1.46243e-10
48930	PC(18:2_18:2)	PC	rs174622	11	61631927	61864455	A	G	0.222	0.162489	0.0264164	8.81547e-10	0.201047	0.0262876	2.73208e-14	0.166996	0.0264513	1.4975e-10
48931	PC(18:2_18:2)	PC	rs174623	11	61635294	61867822	A	G	0.543	-0.158664	0.0221338	9.21082e-13	-0.21953	0.0219522	2.97416e-23	-0.164641	0.0221633	6.53501e-14
48932	PC(18:2_18:2)	PC	rs174625	11	61636013	61868541	T	A	0.575	-0.145281	0.0223859	9.6751e-11	-0.197879	0.0222388	8.54196e-19	-0.149853	0.0224157	1.29417e-11
48933	PC(18:2_18:2)	PC	rs174626	11	61637057	61869585	A	G	0.544	-0.156882	0.0221049	1.53354e-12	-0.217458	0.0219283	6.68671e-23	-0.16301	0.0221345	1.05181e-13
48934	PC(18:2_18:2)	PC	rs174628	11	61637587	61870115	C	T	0.222	0.167509	0.0262555	2.06007e-10	0.201036	0.026139	1.95187e-14	0.172079	0.0262906	3.30254e-11
48935	PC(18:2_18:2)	PC	rs7118175	11	61639358	61871886	T	C	0.915	-0.178083	0.0405834	1.16831e-05	-0.235276	0.0404423	6.36102e-09	-0.186315	0.0406369	2.33309e-06
48936	PC(18:2_18:2)	PC	rs422249	11	61639488	61872016	C	T	0.657	-0.185671	0.022944	7.68701e-16	-0.228454	0.0227948	2.31994e-23	-0.191955	0.0229753	4.3184e-17
48937	PC(18:2_18:2)	PC	rs174448	11	61639573	61872101	A	G	0.637	-0.194233	0.022653	1.40907e-17	-0.243045	0.0224778	7.14112e-27	-0.202053	0.0226839	3.72787e-19
48938	PC(18:2_18:2)	PC	rs174449	11	61640379	61872907	A	G	0.641	-0.194754	0.022586	9.24091e-18	-0.243022	0.0224149	5.16037e-27	-0.202578	0.0226172	2.40231e-19
48939	PC(18:2_18:2)	PC	rs174450	11	61641542	61874070	T	G	0.537	-0.15585	0.021975	1.59852e-12	-0.212041	0.0218118	4.41051e-22	-0.162111	0.0220048	1.03226e-13
48940	PC(18:2_18:2)	PC	rs174451	11	61642763	61875291	T	C	0.233	0.166114	0.0258174	1.44393e-10	0.196513	0.0257165	2.75035e-14	0.171467	0.0258522	1.84439e-11
48941	PC(18:2_18:2)	PC	rs174453	11	61645967	61878495	G	C	0.177	0.124893	0.0290328	1.8086e-05	0.174291	0.0289074	1.8597e-09	0.130325	0.0290703	3.76986e-06
48942	PC(18:2_18:2)	PC	rs174634	11	61647387	61879915	C	G	0.744	-0.175961	0.0250161	2.47428e-12	-0.218101	0.024893	2.84272e-18	-0.182107	0.0250504	2.11532e-13
48943	PC(18:2_18:2)	PC	rs174635	11	61647427	61879955	G	T	0.744	-0.17595	0.0250151	2.47688e-12	-0.218101	0.024892	2.83422e-18	-0.18209	0.0250494	2.12133e-13
48944	PC(18:2_18:2)	PC	rs76656467	11	61649030	61881558	C	G	0.069	0.227259	0.0443005	3.00121e-07	0.251821	0.044177	1.26081e-08	0.233908	0.0443619	7.03622e-08
48945	PC(18:2_18:2)	PC	rs174454	11	61650747	61883275	A	G	0.75	-0.180258	0.0251823	1.02103e-12	-0.221995	0.0250606	1.21547e-18	-0.186816	0.0252167	7.59252e-14
48946	PC(18:2_18:2)	PC	rs1000778	11	61655305	61887833	G	A	0.742	-0.172679	0.0247664	3.83914e-12	-0.214995	0.0246409	3.92899e-18	-0.17876	0.0248006	3.31666e-13
48947	PC(18:2_18:2)	PC	rs174455	11	61656117	61888645	A	G	0.64	-0.188956	0.0227137	1.20302e-16	-0.243385	0.0225415	8.14448e-27	-0.195214	0.0227445	6.28671e-18
48948	PC(18:2_18:2)	PC	rs174456	11	61656182	61888710	A	C	0.742	-0.172597	0.0247901	4.11861e-12	-0.215108	0.0246643	4.06031e-18	-0.178702	0.0248242	3.54617e-13
48949	PC(18:2_18:2)	PC	rs1151144	11	61656585	61889113	C	T	0.742	-0.172491	0.024812	4.43385e-12	-0.215179	0.024686	4.23517e-18	-0.178592	0.0248462	3.83441e-13
48950	PC(18:2_18:2)	PC	rs1295988	11	61656658	61889186	C	A	0.742	-0.172467	0.0248175	4.51197e-12	-0.215205	0.0246914	4.26696e-18	-0.178564	0.0248516	3.91022e-13
48951	PC(18:2_18:2)	PC	rs174457	11	61656975	61889503	C	T	0.742	-0.172974	0.0248337	4.03627e-12	-0.215741	0.0247075	3.71204e-18	-0.179196	0.0248679	3.36478e-13
48952	PC(18:2_18:2)	PC	rs174458	11	61656995	61889523	T	C	0.691	-0.200103	0.0235787	3.09724e-17	-0.257145	0.0234045	1.07643e-27	-0.206694	0.0236109	1.43269e-18
48953	PC(18:2_18:2)	PC	rs139743654	11	61657001	61889529	G	C	0.051	0.199072	0.0509169	9.332e-05	0.283246	0.0507329	2.47939e-08	0.203472	0.0509817	3.34118e-05
48954	PC(18:2_18:2)	PC	rs174459	11	61657050	61889578	T	C	0.742	-0.172841	0.0248499	4.32765e-12	-0.215779	0.0247234	3.84989e-18	-0.179084	0.0248841	3.59646e-13
48955	PC(18:2_18:2)	PC	rs174460	11	61657110	61889638	T	C	0.691	-0.199345	0.0235848	4.14616e-17	-0.256608	0.0234103	1.42371e-27	-0.205883	0.023617	1.96965e-18
48956	PC(18:2_18:2)	PC	rs174461	11	61657401	61889929	C	A	0.742	-0.172112	0.0248568	5.38985e-12	-0.21523	0.0247301	4.77037e-18	-0.178261	0.024891	4.63395e-13
48957	PC(18:2_18:2)	PC	rs77610807	11	61657593	61890121	T	C	0.515	-0.164604	0.0268086	9.51928e-10	-0.196013	0.0267124	2.73237e-13	-	-	-
48958	PC(18:2_18:2)	PC	rs174462	11	61657666	61890194	A	G	0.165	0.139194	0.0296396	2.88185e-06	0.198448	0.0294872	2.03312e-11	0.143992	0.0296788	6.32813e-07
48959	PC(18:2_18:2)	PC	rs174463	11	61657838	61890366	A	G	0.742	-0.17149	0.0248819	6.73363e-12	-0.214595	0.0247556	6.43099e-18	-0.177669	0.0249161	5.79167e-13
48960	PC(18:2_18:2)	PC	rs174464	11	61657926	61890454	G	A	0.742	-0.171939	0.0248794	5.91467e-12	-0.215264	0.0247525	5.05006e-18	-0.17809	0.0249136	5.10303e-13
48961	PC(18:2_18:2)	PC	rs693672	11	61658629	61891157	C	T	0.831	-0.135814	0.0293827	4.11567e-06	-0.196304	0.0292267	2.22658e-11	-0.14036	0.0294217	9.47328e-07
48962	PC(18:2_18:2)	PC	rs174465	11	61658800	61891328	T	C	0.687	-0.19801	0.0235913	6.75432e-17	-0.251923	0.0234296	1.30704e-26	-0.204361	0.0236235	3.51038e-18
48963	PC(18:2_18:2)	PC	rs174466	11	61659296	61891824	G	A	0.741	-0.172207	0.0248662	5.30668e-12	-0.212806	0.0247403	1.14055e-17	-0.178558	0.0249006	4.33884e-13
48964	PC(18:2_18:2)	PC	rs174467	11	61662661	61895189	G	T	0.167	-0.152122	0.0315828	1.51961e-06	-0.213986	0.0314491	1.166e-11	-0.158361	0.0316238	2.86074e-07
48965	PC(18:2_18:2)	PC	rs174468	11	61663691	61896219	A	G	0.42	-0.137158	0.0222214	7.66197e-10	-0.192583	0.0220768	4.11236e-18	-0.143129	0.0222513	6.93609e-11
48966	PC(18:2_18:2)	PC	rs17764935	11	61664757	61897285	A	G	0.054	0.200506	0.048884	4.1575e-05	0.271843	0.0487183	2.53372e-08	0.205259	0.0489482	1.40053e-05
48967	PC(18:2_18:2)	PC	rs174469	11	61667443	61899971	T	C	0.164	0.135103	0.0294806	5.0061e-06	0.192928	0.0293244	5.68978e-11	0.138709	0.0295201	1.34762e-06
48968	PC(18:2_18:2)	PC	rs112543847	11	61667879	61900407	T	C	0.054	0.199891	0.0490541	4.66343e-05	0.272508	0.0488861	2.61462e-08	0.204581	0.0491182	1.58553e-05
48969	PC(18:2_18:2)	PC	rs174470	11	61669608	61902136	A	G	0.163	0.135705	0.0296366	5.12573e-06	0.193049	0.0294787	7.01632e-11	0.139128	0.029676	1.41873e-06
48970	PC(18:2_18:2)	PC	rs174471	11	61670037	61902565	T	C	0.421	-0.135317	0.0221571	1.14754e-09	-0.189338	0.0220159	1.18728e-17	-0.14107	0.0221869	1.12168e-10
48971	PC(18:2_18:2)	PC	rs1151139	11	61671156	61903684	T	C	0.163	0.133879	0.0297198	7.26974e-06	0.191125	0.0295617	1.21658e-10	0.137458	0.0297589	1.9816e-06
48972	PC(18:2_18:2)	PC	rs174472	11	61671956	61904484	G	A	0.419	0.0866343	0.021974	8.46601e-05	0.123795	0.0218809	1.70765e-08	0.0905458	0.0220043	1.97129e-05
48973	PC(18:2_18:2)	PC	rs174473	11	61672235	61904763	C	T	0.214	0.142666	0.0270491	1.4665e-07	0.185006	0.0269115	7.67055e-12	0.146836	0.0270835	3.1084e-08
48974	PC(18:2_18:2)	PC	rs174474	11	61672265	61904793	C	T	0.216	0.145326	0.0269619	7.83943e-08	0.187026	0.0268245	3.9214e-12	0.149303	0.0269961	1.68673e-08
48975	PC(18:2_18:2)	PC	rs174475	11	61672645	61905173	C	G	0.469	-0.119919	0.0220733	6.04355e-08	-0.176813	0.0219418	1.03054e-15	-0.12477	0.0221028	8.7673e-09
48976	PC(18:2_18:2)	PC	rs174476	11	61674118	61906646	T	C	0.42	-0.133594	0.0221291	1.76331e-09	-0.187058	0.0219914	2.62508e-17	-0.139197	0.022159	1.83265e-10
48977	PC(18:2_18:2)	PC	rs666870	11	61677479	61910007	A	G	0.422	-0.133855	0.0220427	1.41651e-09	-0.188046	0.0219047	1.33721e-17	-0.139495	0.0220726	1.43665e-10
48978	PC(18:2_18:2)	PC	rs174478	11	61678576	61911104	G	T	0.422	-0.133831	0.0220207	1.37232e-09	-0.1875	0.0218841	1.54137e-17	-0.139351	0.0220506	1.4385e-10
48979	PC(18:2_18:2)	PC	rs174479	11	61678754	61911282	G	C	0.166	0.141912	0.029621	1.80346e-06	0.197022	0.0294668	2.73123e-11	0.145367	0.0296594	4.93065e-07
48980	PC(18:2_18:2)	PC	rs2524292	11	61695146	61927674	G	T	0.065	0.176291	0.0452586	9.96942e-05	0.258496	0.0450925	1.048e-08	0.183704	0.0453161	2.56179e-05
48981	PC(18:2_18:2)	PC	rs2736604	11	61699827	61932355	A	C	0.066	0.17519	0.0446505	8.89815e-05	0.248019	0.0444963	2.6269e-08	0.182937	0.0447075	2.17705e-05
48982	PC(18:2_18:2)	PC	rs2521568	11	61700933	61933461	C	G	0.063	0.173472	0.0456362	0.000146195	0.251113	0.0454841	3.54172e-08	0.18098	0.0456938	3.79417e-05
48983	PC(18:2_18:2)	PC	rs2521569	11	61701418	61933946	A	G	0.067	0.174271	0.0445097	9.20286e-05	0.247954	0.0443536	2.3908e-08	0.182037	0.0445669	2.24637e-05
48984	PC(18:2_18:2)	PC	rs2727266	11	61704334	61936862	G	A	0.067	0.173335	0.0444342	9.76572e-05	0.246808	0.0442789	2.62644e-08	0.181158	0.0444915	2.37322e-05
48985	PC(18:2_18:2)	PC	rs2736601	11	61705521	61938049	T	C	0.063	0.172274	0.045415	0.000150816	0.250722	0.0452614	3.18819e-08	0.180146	0.0454726	3.77979e-05
48986	PC(18:2_18:2)	PC	rs2727267	11	61706116	61938644	A	G	0.063	0.17166	0.0454041	0.000158661	0.249814	0.0452509	3.54637e-08	0.179264	0.0454621	4.08234e-05
48987	PC(18:2_18:2)	PC	rs2727268	11	61707645	61940173	G	A	0.066	0.177528	0.0446049	7.0248e-05	0.246297	0.0444543	3.17586e-08	0.185253	0.0446627	1.7092e-05
48988	PC(18:2_18:2)	PC	rs12446515	16	56987015	56953103	T	C	0.321	0.143514	0.0242012	3.22292e-09	0.0302946	0.0242476	0.211403	0.019767	0.024231	0.207336
48989	PC(18:2_18:2)	PC	rs56156922	16	56987369	56953457	C	T	0.322	0.144201	0.0241594	2.5492e-09	0.030506	0.0242067	0.207468	0.0208469	0.0241892	0.194414
48990	PC(18:2_18:2)	PC	rs56228609	16	56987765	56953853	T	C	0.313	0.137565	0.0243337	1.65693e-08	0.0259811	0.0243697	0.286208	0.014965	0.0243636	0.269546
48991	PC(18:2_18:2)	PC	rs173539	16	56988044	56954132	T	C	0.33	0.144486	0.0239717	1.78139e-09	0.0365312	0.0240168	0.128176	0.0242121	0.0240012	0.156565
48992	PC(18:2_18:2)	PC	rs247616	16	56989590	56955678	T	C	0.322	0.147408	0.024068	9.75958e-10	0.0356942	0.0241192	0.138827	0.0236149	0.0240977	0.163578
48993	PC(18:2_18:2)	PC	rs247617	16	56990716	56956804	A	C	0.322	0.146891	0.0240128	1.02273e-09	0.035448	0.0240628	0.140642	0.022916	0.0240427	0.170286
48994	PC(18:2_18:2)	PC	rs183130	16	56991363	56957451	T	C	0.322	0.146774	0.0239755	9.93874e-10	0.0357209	0.0240251	0.136998	0.0225479	0.0240053	0.173817
48995	PC(18:2_18:2)	PC	rs12149545	16	56993161	56959249	A	G	0.313	0.134892	0.0239621	1.9031e-08	0.0271553	0.0239958	0.257636	0.0120447	0.0239924	0.307839
48996	PC(18:2_18:2)	PC	rs3764261	16	56993324	56959412	A	C	0.322	0.143771	0.0237466	1.50978e-09	0.0352114	0.0237935	0.138845	0.0196656	0.0237767	0.204113
48997	PC(18:2_18:2)	PC	rs17231506	16	56994528	56960616	T	C	0.321	0.140495	0.0237757	3.65867e-09	0.0310271	0.0238195	0.192611	0.016542	0.0238059	0.243587
48998	PC(18:2_18:2)	PC	rs1800775	16	56995236	56961324	A	C	0.494	0.124645	0.0221618	1.95842e-08	0.0372862	0.0221928	0.0928985	0.0175324	0.0221903	0.214757
48999	PC(18:2_18:2)	PC	rs3816117	16	56996158	56962246	C	T	0.495	0.123468	0.0221662	2.67128e-08	0.0366073	0.0221954	0.0990423	0.0164926	0.0221948	0.228734
49000	PC(18:2_18:2)	PC	rs7205804	16	57004889	56970977	A	G	0.442	0.127454	0.0222878	1.13478e-08	0.0329561	0.0223262	0.139844	0.021675	0.0223166	0.165738
49001	PC(18:2_18:2)	PC	rs1532625	16	57005301	56971389	T	C	0.442	0.126231	0.0222981	1.58418e-08	0.0328385	0.0223336	0.141392	0.020363	0.0223268	0.180897
49002	PC(18:2_18:2)	PC	rs1532624	16	57005479	56971567	A	C	0.442	0.126235	0.0222928	1.57013e-08	0.0328849	0.0223282	0.140735	0.020527	0.0223216	0.178915
49003	PC(18:2_20:5)	PC	rs174528	11	61543499	61776027	C	T	0.378	-0.157342	0.0228839	7.07278e-12	-0.135501	0.0227451	2.75152e-09	-0.152392	0.0229083	1.61609e-11
49004	PC(18:2_20:5)	PC	rs174529	11	61543961	61776489	C	T	0.374	-0.158852	0.0228759	4.40884e-12	-0.137457	0.02274	1.61708e-09	-0.153831	0.0229005	1.0404e-11
49005	PC(18:2_20:5)	PC	rs174530	11	61546592	61779120	G	A	0.371	-0.157495	0.0228349	6.13767e-12	-0.137134	0.0226994	1.65061e-09	-0.15251	0.0228594	1.41829e-11
49006	PC(18:2_20:5)	PC	rs108499	11	61547237	61779765	T	C	0.341	-0.154781	0.02316	2.6227e-11	-0.141175	0.0230054	9.07266e-10	-0.150763	0.0231852	4.37945e-11
49007	PC(18:2_20:5)	PC	rs174533	11	61549025	61781553	A	G	0.348	-0.1641	0.0229304	9.89281e-13	-0.14736	0.0227936	1.1227e-10	-0.158009	0.0229556	3.32905e-12
49008	PC(18:2_20:5)	PC	rs174534	11	61549458	61781986	G	A	0.351	-0.162523	0.0228799	1.41069e-12	-0.143343	0.0227412	3.16404e-10	-0.158887	0.0229052	2.29268e-12
49009	PC(18:2_20:5)	PC	rs174535	11	61551356	61783884	C	T	0.351	-0.16257	0.0228834	1.44005e-12	-0.143967	0.0227501	2.72959e-10	-0.156365	0.0229085	4.96073e-12
49010	PC(18:2_20:5)	PC	rs174536	11	61551927	61784455	C	A	0.349	-0.162831	0.0229142	1.4167e-12	-0.144966	0.0227786	2.16463e-10	-0.156663	0.0229394	4.83163e-12
49011	PC(18:2_20:5)	PC	rs174537	11	61552680	61785208	T	G	0.346	-0.1644	0.0229262	8.96587e-13	-0.14824	0.0227851	8.5978e-11	-0.158175	0.0229515	3.13824e-12
49012	PC(18:2_20:5)	PC	rs102275	11	61557803	61790331	C	T	0.352	-0.165669	0.0228295	4.75903e-13	-0.145962	0.0226927	1.39037e-10	-0.159592	0.0228546	1.6574e-12
49013	PC(18:2_20:5)	PC	rs102274	11	61557826	61790354	C	T	0.346	-0.164976	0.0229263	7.47506e-13	-0.148024	0.0227884	9.19772e-11	-0.158832	0.0229515	2.57102e-12
49014	PC(18:2_20:5)	PC	rs174538	11	61560081	61792609	A	G	0.319	-0.161913	0.0232739	4.00573e-12	-0.147263	0.023126	2.08952e-10	-0.157112	0.0232998	8.73842e-12
49015	PC(18:2_20:5)	PC	rs4246215	11	61564299	61796827	T	G	0.364	-0.1546	0.0227261	1.1925e-11	-0.135173	0.0225956	2.3788e-09	-0.148124	0.0227511	4.15222e-11
49016	PC(18:2_20:5)	PC	rs174541	11	61565908	61798436	C	T	0.364	-0.153863	0.022725	1.48647e-11	-0.134994	0.022594	2.48964e-09	-0.147362	0.02275	5.1651e-11
49017	PC(18:2_20:5)	PC	rs174544	11	61567753	61800281	A	C	0.308	-0.152078	0.0236679	1.48105e-10	-0.136194	0.0235171	7.5058e-09	-0.145238	0.0236938	4.77672e-10
49018	PC(18:2_20:5)	PC	rs174545	11	61569306	61801834	G	C	0.346	-0.165247	0.0229299	6.91697e-13	-0.148191	0.0227921	8.82495e-11	-0.159051	0.0229552	2.42356e-12
49019	PC(18:2_20:5)	PC	rs174546	11	61569830	61802358	T	C	0.346	-0.165248	0.0229299	6.91319e-13	-0.148191	0.022792	8.82442e-11	-0.159069	0.0229551	2.41056e-12
49020	PC(18:2_20:5)	PC	rs174547	11	61570783	61803311	C	T	0.345	-0.165246	0.0229306	6.93095e-13	-0.148158	0.0227927	8.92223e-11	-0.159085	0.0229558	2.40235e-12
49021	PC(18:2_20:5)	PC	rs174548	11	61571348	61803876	G	C	0.314	-0.15102	0.0236035	1.76287e-10	-0.134145	0.0234499	1.1362e-08	-0.14421	0.0236292	5.64112e-10
49022	PC(18:2_20:5)	PC	rs174549	11	61571382	61803910	A	G	0.309	-0.151844	0.0236738	1.5975e-10	-0.136265	0.0235229	7.43452e-09	-0.14498	0.0236997	5.16098e-10
49023	PC(18:2_20:5)	PC	rs174550	11	61571478	61804006	C	T	0.345	-0.165156	0.0229317	7.14811e-13	-0.148099	0.0227937	9.09093e-11	-0.158993	0.0229569	2.47592e-12
49024	PC(18:2_20:5)	PC	rs174553	11	61575158	61807686	G	A	0.345	-0.165028	0.0229314	7.44275e-13	-0.147818	0.0227934	9.85752e-11	-0.158851	0.0229566	2.58403e-12
49025	PC(18:2_20:5)	PC	rs174554	11	61579463	61811991	G	A	0.345	-0.164986	0.0229225	7.38483e-13	-0.147554	0.0227847	1.04671e-10	-0.158837	0.0229478	2.54656e-12
49026	PC(18:2_20:5)	PC	rs174555	11	61579760	61812288	C	T	0.309	-0.151169	0.0236772	1.93391e-10	-0.135143	0.023525	9.88196e-09	-0.144266	0.023703	6.25481e-10
49027	PC(18:2_20:5)	PC	rs174556	11	61580635	61813163	T	C	0.308	-0.150561	0.0236692	2.24963e-10	-0.134849	0.0235165	1.05058e-08	-0.143703	0.0236951	7.15436e-10
49028	PC(18:2_20:5)	PC	rs174559	11	61581656	61814184	A	G	0.282	-0.149113	0.0241653	7.4215e-10	-0.135229	0.0240012	1.85512e-08	-0.143636	0.0241921	1.55797e-09
49029	PC(18:2_20:5)	PC	rs174560	11	61581764	61814292	C	T	0.313	-0.150342	0.0236087	2.1435e-10	-0.132973	0.0234537	1.52856e-08	-0.143505	0.0236344	6.84334e-10
49030	PC(18:2_20:5)	PC	rs174561	11	61582708	61815236	C	T	0.309	-0.15126	0.0236816	1.90096e-10	-0.135088	0.0235293	1.00808e-08	-0.144357	0.0237075	6.15231e-10
49031	PC(18:2_20:5)	PC	rs174562	11	61585144	61817672	G	A	0.345	-0.165016	0.0229334	7.50616e-13	-0.147514	0.0227952	1.0799e-10	-0.158821	0.0229587	2.61846e-12
49032	PC(18:2_20:5)	PC	rs174564	11	61588305	61820833	G	A	0.349	-0.164404	0.0229161	8.69829e-13	-0.145936	0.0227759	1.63523e-10	-0.158251	0.0229413	3.00205e-12
49033	PC(18:2_20:5)	PC	rs28456	11	61589481	61822009	G	A	0.313	-0.149953	0.023623	2.4364e-10	-0.13296	0.0234677	1.56328e-08	-0.143115	0.0236487	7.75025e-10
49034	PC(18:2_20:5)	PC	rs174566	11	61592362	61824890	G	A	0.351	-0.164194	0.0228659	8.28182e-13	-0.145321	0.0227255	1.77761e-10	-0.157949	0.0228911	2.96184e-12
49035	PC(18:2_20:5)	PC	rs174567	11	61593005	61825533	G	A	0.351	-0.164372	0.0228661	7.83289e-13	-0.145565	0.022726	1.65922e-10	-0.15814	0.0228912	2.79567e-12
49036	PC(18:2_20:5)	PC	rs174568	11	61593816	61826344	T	C	0.346	-0.163997	0.0229182	9.94824e-13	-0.146779	0.022778	1.29226e-10	-0.157815	0.0229435	3.44242e-12
49037	PC(18:2_20:5)	PC	rs99780	11	61596633	61829161	T	C	0.351	-0.163927	0.0228537	8.75702e-13	-0.144709	0.022715	2.07532e-10	-0.157827	0.0228788	2.99649e-12
49038	PC(18:2_20:5)	PC	rs1535	11	61597972	61830500	G	A	0.348	-0.166382	0.0229043	4.54974e-13	-0.147069	0.0227716	1.17624e-10	-0.160143	0.0229295	1.64303e-12
49039	PC(18:2_20:5)	PC	rs174574	11	61600342	61832870	C	A	0.646	0.16417	0.0228979	8.97547e-13	0.142362	0.0227626	4.37997e-10	0.158038	0.022923	3.08245e-12
49040	PC(18:2_20:5)	PC	rs174576	11	61603510	61836038	A	C	0.352	-0.164254	0.0229001	8.75714e-13	-0.142996	0.0227669	3.69065e-10	-0.158183	0.0229251	2.96272e-12
49041	PC(18:2_20:5)	PC	rs174577	11	61604814	61837342	A	C	0.353	-0.165161	0.0228672	6.11252e-13	-0.143423	0.0227344	3.09278e-10	-0.159059	0.0228923	2.11643e-12
49042	PC(18:2_20:5)	PC	rs174578	11	61605499	61838027	A	T	0.354	-0.165612	0.0228518	5.10269e-13	-0.14354	0.0227204	2.91378e-10	-0.159475	0.0228769	1.80232e-12
49043	PC(18:2_20:5)	PC	rs174580	11	61606642	61839170	G	A	0.354	-0.16653	0.0228798	4.06163e-13	-0.143383	0.0227504	3.21266e-10	-0.160335	0.0229048	1.4689e-12
49044	PC(18:2_20:5)	PC	rs174581	11	61606683	61839211	A	G	0.354	-0.166291	0.0228892	4.48322e-13	-0.1434	0.0227594	3.24881e-10	-0.160088	0.0229142	1.61712e-12
49045	PC(18:2_20:5)	PC	rs174583	11	61609750	61842278	T	C	0.354	-0.168715	0.0229833	2.54968e-13	-0.145817	0.0228512	1.93494e-10	-0.162552	0.0230082	9.26944e-13
49046	PC(18:2_20:5)	PC	rs174584	11	61610750	61843278	A	G	0.356	-0.169312	0.0229679	2.03359e-13	-0.146241	0.022836	1.67123e-10	-0.163183	0.0229928	7.3658e-13
49047	PC(18:2_20:5)	PC	rs174592	11	61618608	61851136	G	A	0.375	-0.161784	0.0229026	1.89475e-12	-0.141486	0.0227623	5.56611e-10	-0.156218	0.0229271	5.38637e-12
49048	PC(18:2_20:5)	PC	rs174594	11	61619829	61852357	A	C	0.623	0.160707	0.0229317	2.80623e-12	0.140646	0.0227866	7.31239e-10	0.155254	0.0229562	7.62228e-12
49049	PC(18:2_20:5)	PC	rs174598	11	61621194	61853722	A	G	0.33	-0.162011	0.0234447	5.50651e-12	-0.143232	0.0232866	8.29676e-10	-0.1582	0.0234702	8.89277e-12
49050	PC(18:2_20:5)	PC	rs174599	11	61621556	61854084	C	G	0.376	-0.160762	0.0229599	2.94465e-12	-0.139336	0.0228171	1.10398e-09	-0.155129	0.0229843	8.36855e-12
49051	PC(18:2_20:5)	PC	rs174600	11	61622227	61854755	C	T	0.33	-0.161844	0.0234531	5.86651e-12	-0.142544	0.0232975	1.01485e-09	-0.157794	0.0234784	1.0166e-11
49052	PC(18:2_20:5)	PC	rs174601	11	61623140	61855668	T	C	0.374	-0.161064	0.0230171	3.01289e-12	-0.141168	0.0228663	7.24163e-10	-0.155654	0.0230413	8.02922e-12
49053	PC(18:2_20:5)	PC	rs97384	11	61624181	61856709	C	T	0.623	0.162426	0.0231223	2.47545e-12	0.140027	0.0229735	1.18462e-09	0.15645	0.0231471	7.83984e-12
49054	PC(18:2_20:5)	PC	rs174603	11	61626206	61858734	A	G	0.312	-0.140341	0.0237473	3.64871e-09	-0.127884	0.0235597	5.95477e-08	-0.136641	0.023773	4.82193e-09
49055	PC(18:2_20:5)	PC	rs174604	11	61626270	61858798	G	C	0.365	-0.141529	0.0229481	7.69563e-10	-0.122466	0.0227863	8.13543e-08	-0.136751	0.022973	1.41954e-09
49056	PC(18:2_20:5)	PC	rs174606	11	61626973	61859501	T	G	0.46	-0.127176	0.0222385	1.1336e-08	-0.0970422	0.02209	1.1382e-05	-0.123412	0.0222624	1.56722e-08
49057	PC(18:2_20:5)	PC	rs174609	11	61627811	61860339	C	T	0.461	-0.130631	0.0221741	4.08449e-09	-0.0985607	0.0220339	7.86064e-06	-0.126782	0.0221979	5.96358e-09
49058	PC(18:2_20:5)	PC	rs174610	11	61627833	61860361	G	A	0.461	-0.130926	0.0221692	3.74011e-09	-0.0988113	0.0220303	7.42888e-06	-0.126969	0.022193	5.63414e-09
49059	PC(18:2_20:5)	PC	rs174612	11	61628266	61860794	G	C	0.461	-0.130156	0.0221708	4.62067e-09	-0.0978402	0.0220301	9.1183e-06	-0.126181	0.0221946	6.94698e-09
49060	PC(18:2_20:5)	PC	rs174613	11	61628492	61861020	A	G	0.461	-0.130373	0.0221802	4.42244e-09	-0.0984485	0.0220384	8.08411e-06	-0.126532	0.022204	6.42617e-09
49061	PC(18:2_20:5)	PC	rs174614	11	61628915	61861443	C	T	0.461	-0.130742	0.0221919	4.07723e-09	-0.0986654	0.0220498	7.80669e-06	-0.126981	0.0222157	5.81263e-09
49062	PC(18:2_20:5)	PC	rs174615	11	61628964	61861492	A	T	0.461	-0.130666	0.0221901	4.14982e-09	-0.0984598	0.0220482	8.14026e-06	-0.126881	0.0222139	5.95136e-09
49063	PC(18:2_20:5)	PC	rs174616	11	61629122	61861650	A	G	0.461	-0.130678	0.0221931	4.15744e-09	-0.0985361	0.022051	8.0319e-06	-0.126873	0.0222169	5.98982e-09
49064	PC(18:2_20:5)	PC	rs174617	11	61629166	61861694	G	A	0.461	-0.131384	0.0221888	3.40895e-09	-0.0989616	0.0220474	7.31626e-06	-0.127588	0.0222126	4.93008e-09
49065	PC(18:2_20:5)	PC	rs174619	11	61629666	61862194	G	A	0.543	0.130679	0.0222502	4.54198e-09	0.0966617	0.0221108	1.25413e-05	0.126669	0.0222741	6.88124e-09
49066	PC(18:2_20:5)	PC	rs174623	11	61635294	61867822	A	G	0.543	0.123747	0.0221488	2.42822e-08	0.0936293	0.0219999	2.11585e-05	0.119842	0.0221728	3.41005e-08
49067	PC(18:2_20:5)	PC	rs174626	11	61637057	61869585	A	G	0.544	0.12247	0.0221179	3.22921e-08	0.0927814	0.021972	2.45454e-05	0.118293	0.022142	4.81122e-08
49068	PC(18:2_20:5)	PC	rs8107974	19	19388500	19277691	T	A	0.08	-0.221548	0.0399103	2.975e-08	-0.180681	0.0395998	5.15357e-06	-0.219932	0.0399569	1.95714e-08
49069	PC(18:2_20:5)	PC	rs537244327	4	24724479	24722856	C	T	0.001	-1.88516	0.344958	4.85207e-08	-1.24322	0.344575	0.000311588	-1.88885	0.345342	2.37927e-08
49070	PC(20:0_20:4)	PC	rs2453710	11	61406542	61639070	G	A	0.433	0.143623	0.0223551	1.45467e-10	0.134292	0.022294	1.8338e-09	0.136367	0.0224201	6.41427e-10
49071	PC(20:0_20:4)	PC	rs1692113	11	61410358	61642886	A	G	0.433	0.143346	0.0223318	1.50819e-10	0.13431	0.022271	1.75488e-09	0.136234	0.0223968	6.39822e-10
49072	PC(20:0_20:4)	PC	rs1692112	11	61410966	61643494	G	A	0.433	0.143521	0.0223428	1.46335e-10	0.134663	0.0222819	1.62119e-09	0.136436	0.0224078	6.16352e-10
49073	PC(20:0_20:4)	PC	rs2453713	11	61414010	61646538	A	C	0.455	0.168161	0.0223752	6.8554e-14	0.164531	0.0223073	1.95016e-13	0.160058	0.0224395	5.70226e-13
49074	PC(20:0_20:4)	PC	rs61898508	11	61414869	61647397	T	C	0.36	0.139949	0.0230575	1.39611e-09	0.123577	0.0230049	8.26116e-08	0.136452	0.023124	1.94072e-09
49075	PC(20:0_20:4)	PC	rs1692120	11	61417472	61650000	A	G	0.455	0.169636	0.0223393	3.79284e-14	0.166278	0.022272	9.96472e-14	0.161524	0.0224036	3.27343e-13
49076	PC(20:0_20:4)	PC	rs7949187	11	61418046	61650574	C	G	0.361	0.140842	0.0230076	1.00886e-09	0.125203	0.0229518	5.20455e-08	0.137169	0.023074	1.48963e-09
49077	PC(20:0_20:4)	PC	rs28843755	11	61422952	61655480	A	G	0.362	0.13997	0.0230043	1.27037e-09	0.124678	0.0229472	5.88258e-08	0.136261	0.023071	1.88009e-09
49078	PC(20:0_20:4)	PC	rs11230764	11	61423763	61656291	G	A	0.362	0.139972	0.0229998	1.26029e-09	0.124774	0.0229428	5.71295e-08	0.136273	0.0230665	1.86141e-09
49079	PC(20:0_20:4)	PC	rs61898510	11	61425464	61657992	C	T	0.362	0.139978	0.0229931	1.2446e-09	0.124669	0.022936	5.80807e-08	0.136271	0.0230599	1.84344e-09
49080	PC(20:0_20:4)	PC	rs11230766	11	61426582	61659110	T	A	0.362	0.139496	0.022987	1.40264e-09	0.124045	0.0229299	6.70654e-08	0.135765	0.0230539	2.08439e-09
49081	PC(20:0_20:4)	PC	rs11230767	11	61426932	61659460	A	G	0.362	0.13945	0.0229817	1.40782e-09	0.123933	0.0229247	6.84303e-08	0.135734	0.0230487	2.08457e-09
49082	PC(20:0_20:4)	PC	rs10897172	11	61427469	61659997	A	G	0.362	0.139519	0.0229896	1.39984e-09	0.123971	0.0229325	6.84986e-08	0.135792	0.0230565	2.07791e-09
49083	PC(20:0_20:4)	PC	rs1692122	11	61430988	61663516	A	C	0.543	-0.171951	0.0223673	1.83402e-14	-0.167767	0.022299	6.4375e-14	-0.163407	0.0224321	1.8968e-13
49084	PC(20:0_20:4)	PC	rs11230773	11	61432824	61665352	A	G	0.362	0.141377	0.0230368	9.16437e-10	0.125426	0.0229798	5.12294e-08	0.137537	0.0231038	1.41665e-09
49085	PC(20:0_20:4)	PC	rs10792317	11	61433285	61665813	T	C	0.542	-0.171741	0.0223758	2.01506e-14	-0.16787	0.0223064	6.33469e-14	-0.163121	0.0224406	2.12461e-13
49086	PC(20:0_20:4)	PC	rs11230774	11	61434420	61666948	T	A	0.362	0.143068	0.023032	5.73938e-10	0.127216	0.0229758	3.2978e-08	0.139194	0.023099	9.07654e-10
49087	PC(20:0_20:4)	PC	rs7943940	11	61434607	61667135	T	C	0.362	0.143101	0.0230354	5.72091e-10	0.127265	0.0229792	3.27362e-08	0.13926	0.0231024	8.96899e-10
49088	PC(20:0_20:4)	PC	rs4963304	11	61446352	61678880	G	A	0.645	0.120186	0.0233417	2.70956e-07	0.132098	0.0232358	1.38151e-08	0.113315	0.0234093	6.68958e-07
49089	PC(20:0_20:4)	PC	rs198457	11	61471678	61704206	T	C	0.188	0.203129	0.0285345	1.24466e-12	0.183757	0.0284085	1.09172e-10	0.192023	0.0286181	1.09507e-11
49090	PC(20:0_20:4)	PC	rs2107617	11	61481639	61714167	C	G	0.502	-0.131022	0.0221278	3.46694e-09	-0.12208	0.0220462	3.22477e-08	-0.123232	0.022193	1.48719e-08
49091	PC(20:0_20:4)	PC	rs2017861	11	61481928	61714456	A	G	0.274	0.13742	0.0248314	3.27846e-08	0.117497	0.0247288	2.07813e-06	0.134705	0.024904	3.3345e-08
49092	PC(20:0_20:4)	PC	rs198433	11	61484576	61717104	G	A	0.62	-0.13814	0.0227889	1.4489e-09	-0.121298	0.0227171	9.7363e-08	-0.13551	0.0228557	1.63909e-09
49093	PC(20:0_20:4)	PC	rs198428	11	61489705	61722233	T	A	0.618	-0.134362	0.022741	3.68715e-09	-0.116502	0.0226644	2.85121e-07	-0.131799	0.0228077	4.01898e-09
49094	PC(20:0_20:4)	PC	rs198426	11	61490486	61723014	T	C	0.333	0.166355	0.0233011	1.07237e-12	0.14793	0.0232113	2.06166e-10	0.161612	0.0233701	2.66204e-12
49095	PC(20:0_20:4)	PC	rs198449	11	61498197	61730725	A	G	0.618	-0.135394	0.0227444	2.8171e-09	-0.116612	0.0226705	2.79797e-07	-0.132381	0.0228111	3.47336e-09
49096	PC(20:0_20:4)	PC	rs438274	11	61504182	61736710	A	G	0.325	0.178493	0.0235647	4.27762e-14	0.158355	0.0234823	1.75064e-11	0.173229	0.0236343	1.36241e-13
49097	PC(20:0_20:4)	PC	rs420957	11	61504183	61736711	T	G	0.325	0.179445	0.0235682	3.17018e-14	0.15891	0.0234862	1.50138e-11	0.174179	0.0236378	1.02007e-13
49098	PC(20:0_20:4)	PC	rs198441	11	61508379	61740907	G	A	0.33	0.178756	0.0234417	2.89816e-14	0.159526	0.0233569	9.68977e-12	0.173719	0.0235111	8.78488e-14
49099	PC(20:0_20:4)	PC	rs198440	11	61508522	61741050	G	A	0.303	-0.142402	0.0241521	3.96005e-09	-0.151395	0.0240481	3.32969e-10	-0.133032	0.0242223	2.09495e-08
49100	PC(20:0_20:4)	PC	rs198439	11	61509589	61742117	C	G	0.656	-0.167919	0.0232062	5.33613e-13	-0.152976	0.0231215	4.10536e-11	-0.162326	0.0232752	1.76247e-12
49101	PC(20:0_20:4)	PC	rs198424	11	61513725	61746253	G	A	0.335	0.167734	0.0233688	8.13539e-13	0.149899	0.0232755	1.33002e-10	0.163155	0.0234381	1.93196e-12
49102	PC(20:0_20:4)	PC	rs198423	11	61514670	61747198	C	G	0.328	-0.138794	0.0235975	4.33282e-09	-0.14312	0.023495	1.19928e-09	-0.128808	0.0236664	2.76473e-08
49103	PC(20:0_20:4)	PC	rs198421	11	61518237	61750765	A	G	0.216	0.227005	0.0270476	6.16839e-17	0.216187	0.026928	1.25429e-15	0.21461	0.027126	1.58819e-15
49104	PC(20:0_20:4)	PC	rs198419	11	61519542	61752070	C	T	0.339	0.160949	0.0232981	5.5181e-12	0.149114	0.0231996	1.45389e-10	0.156917	0.0233673	1.05565e-11
49105	PC(20:0_20:4)	PC	rs2956395	11	61519986	61752514	G	C	0.338	0.161052	0.0232498	4.83968e-12	0.149031	0.0231515	1.36469e-10	0.156537	0.0233192	1.07345e-11
49106	PC(20:0_20:4)	PC	rs569258	11	61520668	61753196	C	T	0.339	0.161139	0.0232197	4.42693e-12	0.150185	0.0231192	9.26273e-11	0.156614	0.0232892	9.8969e-12
49107	PC(20:0_20:4)	PC	rs198465	11	61521318	61753846	A	G	0.479	0.162792	0.0219666	1.4802e-13	0.167315	0.021843	2.2382e-14	0.151635	0.0220322	3.34763e-12
49108	PC(20:0_20:4)	PC	rs520987	11	61521446	61753974	A	C	0.48	0.163548	0.021965	1.14179e-13	0.168334	0.021842	1.55495e-14	0.152425	0.0220306	2.59902e-12
49109	PC(20:0_20:4)	PC	rs198464	11	61521621	61754149	A	G	0.479	0.162407	0.0219587	1.6554e-13	0.166866	0.0218368	2.57444e-14	0.151232	0.0220242	3.73572e-12
49110	PC(20:0_20:4)	PC	rs198462	11	61524119	61756647	A	G	0.484	0.165231	0.021885	5.22826e-14	0.169942	0.0217645	7.05672e-15	0.153827	0.0219505	1.3895e-12
49111	PC(20:0_20:4)	PC	rs198461	11	61524366	61756894	C	A	0.484	0.164154	0.0219227	8.35697e-14	0.170093	0.0218007	7.39962e-15	0.152728	0.0219882	2.14957e-12
49112	PC(20:0_20:4)	PC	rs198460	11	61524974	61757502	A	G	0.484	0.162286	0.0219537	1.70748e-13	0.167669	0.0218338	1.92031e-14	0.150895	0.022019	4.10805e-12
49113	PC(20:0_20:4)	PC	rs198459	11	61525020	61757548	A	G	0.217	0.222157	0.0270435	2.70113e-16	0.213503	0.0269254	2.75683e-15	0.208955	0.0271223	8.04893e-15
49114	PC(20:0_20:4)	PC	rs198476	11	61525730	61758258	A	G	0.484	0.161635	0.0220028	2.41121e-13	0.165728	0.0218839	4.33171e-14	0.150056	0.0220687	5.93828e-12
49115	PC(20:0_20:4)	PC	rs198470	11	61528306	61760834	A	C	0.355	0.17301	0.0233268	1.40572e-13	0.160595	0.023239	5.50163e-12	0.166268	0.023395	6.86638e-13
49116	PC(20:0_20:4)	PC	rs572537530	11	61529656	61762184	C	G	0.005	-0.926304	0.163409	1.51559e-08	-0.853345	0.163552	1.88077e-07	-0.901363	0.163743	1.95149e-08
49117	PC(20:0_20:4)	PC	rs10792318	11	61531443	61763971	G	A	0.241	-0.175143	0.0267856	6.82401e-11	-0.185312	0.0266773	4.25006e-12	-0.160922	0.026857	1.11871e-09
49118	PC(20:0_20:4)	PC	rs55903902	11	61531991	61764519	G	A	0.233	-0.183084	0.0269553	1.23359e-11	-0.193286	0.0268355	6.82717e-13	-0.168509	0.0270276	2.47105e-10
49119	PC(20:0_20:4)	PC	rs4963418	11	61533797	61766325	T	A	0.427	0.137113	0.0225688	1.32598e-09	0.136243	0.022478	1.45391e-09	0.129899	0.0226335	5.06749e-09
49120	PC(20:0_20:4)	PC	rs198467	11	61533908	61766436	C	T	0.427	0.136933	0.0225621	1.37747e-09	0.136045	0.0224714	1.51845e-09	0.129609	0.0226268	5.40956e-09
49121	PC(20:0_20:4)	PC	rs547589	11	61534872	61767400	C	A	0.571	-0.127679	0.0225373	1.54621e-08	-0.131088	0.0224426	5.51591e-09	-0.120547	0.0226034	5.06437e-08
49122	PC(20:0_20:4)	PC	rs198466	11	61535146	61767674	C	A	0.427	0.135972	0.022482	1.56957e-09	0.135808	0.0223936	1.4208e-09	0.128602	0.0225483	6.24908e-09
49123	PC(20:0_20:4)	PC	rs650436	11	61536430	61768958	T	C	0.425	0.137874	0.0223902	7.94993e-10	0.142388	0.022296	1.86242e-10	0.130246	0.0224577	3.5516e-09
49124	PC(20:0_20:4)	PC	rs579383	11	61536583	61769111	A	G	0.573	-0.136751	0.0223728	1.05623e-09	-0.141683	0.0222795	2.2147e-10	-0.129102	0.0224404	4.67254e-09
49125	PC(20:0_20:4)	PC	rs2269928	11	61537529	61770057	G	T	0.221	-0.208312	0.0274402	3.76401e-14	-0.210012	0.0273375	1.88615e-14	-0.188735	0.0275175	3.94656e-12
49126	PC(20:0_20:4)	PC	rs149804	11	61538606	61771134	G	A	0.391	0.179468	0.022866	5.14459e-15	0.190422	0.0227573	7.72455e-17	0.166406	0.022934	2.33955e-13
49127	PC(20:0_20:4)	PC	rs149803	11	61539020	61771548	G	C	0.255	0.242745	0.025485	2.60132e-21	0.258491	0.0253458	3.73488e-24	0.223968	0.0255617	1.33948e-18
49128	PC(20:0_20:4)	PC	rs174528	11	61543499	61776027	C	T	0.378	-0.436028	0.0221389	1.04732e-82	-0.463158	0.0219146	2.45279e-94	-0.399907	0.0222079	2.35509e-70
49129	PC(20:0_20:4)	PC	rs174529	11	61543961	61776489	C	T	0.374	-0.433432	0.0221495	9.67293e-82	-0.459384	0.0219406	9.18099e-93	-0.397149	0.0222187	2.19391e-69
49130	PC(20:0_20:4)	PC	rs75158668	11	61545842	61778370	T	C	0.016	-0.48423	0.0909114	1.04284e-07	-0.515771	0.0903521	1.20421e-08	-0.460351	0.0911637	2.29999e-07
49131	PC(20:0_20:4)	PC	rs174530	11	61546592	61779120	G	A	0.371	-0.428344	0.0221231	4.24125e-80	-0.456581	0.0219107	6.0476e-92	-0.392369	0.0221925	5.58403e-68
49132	PC(20:0_20:4)	PC	rs7943728	11	61547068	61779596	A	G	0.187	-0.259228	0.0286051	1.87977e-19	-0.287525	0.0284281	8.9262e-24	-0.235363	0.0286863	1.49439e-16
49133	PC(20:0_20:4)	PC	rs108499	11	61547237	61779765	T	C	0.341	-0.395279	0.0226028	3.56752e-66	-0.425331	0.0223876	2.46526e-77	-0.362151	0.0226734	3.35619e-56
49134	PC(20:0_20:4)	PC	rs509360	11	61548559	61781087	G	A	0.68	-0.205752	0.023451	2.53032e-18	-0.218503	0.0233701	1.39916e-20	-0.185865	0.0235212	1.71313e-15
49135	PC(20:0_20:4)	PC	rs174532	11	61548874	61781402	A	G	0.302	0.25215	0.0234312	1.13814e-26	0.270504	0.0233151	1.16589e-30	0.232134	0.0235045	4.50073e-23
49136	PC(20:0_20:4)	PC	rs174533	11	61549025	61781553	A	G	0.348	-0.455186	0.0220929	7.265e-90	-0.488665	0.0218332	7.29642e-105	-0.415478	0.0221645	7.57997e-76
49137	PC(20:0_20:4)	PC	rs174534	11	61549458	61781986	G	A	0.351	-0.395191	0.0223257	1.04082e-67	-0.418842	0.022148	1.05058e-76	-0.361439	0.0223965	2.68622e-57
49138	PC(20:0_20:4)	PC	rs174535	11	61551356	61783884	C	T	0.351	-0.452216	0.0220567	4.644e-89	-0.483414	0.0218098	5.49853e-103	-0.412447	0.022128	4.7984e-75
49139	PC(20:0_20:4)	PC	rs174536	11	61551927	61784455	C	A	0.349	-0.453692	0.0220839	2.06244e-89	-0.486592	0.0218274	4.12049e-104	-0.41379	0.0221552	2.49208e-75
49140	PC(20:0_20:4)	PC	rs174537	11	61552680	61785208	T	G	0.346	-0.456493	0.0220889	2.19405e-90	-0.491039	0.0218199	6.09133e-106	-0.416362	0.0221606	3.56769e-76
49141	PC(20:0_20:4)	PC	rs61896141	11	61556039	61788567	C	A	0.184	-0.268912	0.0285361	6.82521e-21	-0.300446	0.028338	6.23895e-26	-0.244725	0.028618	8.22482e-18
49142	PC(20:0_20:4)	PC	rs102275	11	61557803	61790331	C	T	0.352	-0.457622	0.0219801	1.25746e-91	-0.489921	0.0217116	2.18819e-106	-0.417714	0.0220515	2.38973e-77
49143	PC(20:0_20:4)	PC	rs102274	11	61557826	61790354	C	T	0.346	-0.456278	0.02209	2.66993e-90	-0.490322	0.0218262	1.31296e-105	-0.416241	0.0221617	3.98804e-76
49144	PC(20:0_20:4)	PC	rs174538	11	61560081	61792609	A	G	0.319	-0.425333	0.022589	6.19621e-76	-0.45861	0.0223375	2.82478e-89	-0.387852	0.0226621	5.80825e-64
49145	PC(20:0_20:4)	PC	rs412334	11	61560261	61792789	T	C	0.157	0.217273	0.0298417	3.84642e-13	0.233328	0.0297277	5.15229e-15	0.19888	0.0299299	1.69854e-11
49146	PC(20:0_20:4)	PC	rs4246215	11	61564299	61796827	T	G	0.364	-0.441348	0.0219236	4.85875e-86	-0.472687	0.0216858	8.04415e-100	-0.403385	0.0219944	8.25873e-73
49147	PC(20:0_20:4)	PC	rs174541	11	61565908	61798436	C	T	0.364	-0.439646	0.021929	2.21944e-85	-0.47161	0.021689	2.27111e-99	-0.401516	0.0219998	3.8036e-72
49148	PC(20:0_20:4)	PC	rs174544	11	61567753	61800281	A	C	0.308	-0.441785	0.0229334	2.18789e-79	-0.480184	0.0226569	6.96388e-95	-0.403289	0.0230065	6.75257e-67
49149	PC(20:0_20:4)	PC	rs174545	11	61569306	61801834	G	C	0.346	-0.456746	0.0220922	1.85313e-90	-0.490841	0.021828	8.39578e-106	-0.416482	0.0221639	3.40914e-76
49150	PC(20:0_20:4)	PC	rs174546	11	61569830	61802358	T	C	0.346	-0.456749	0.0220922	1.84667e-90	-0.490844	0.021828	8.36614e-106	-0.416496	0.0221638	3.36794e-76
49151	PC(20:0_20:4)	PC	rs174547	11	61570783	61803311	C	T	0.345	-0.456755	0.0220929	1.86284e-90	-0.490832	0.0218287	8.60261e-106	-0.416567	0.0221646	3.22297e-76
49152	PC(20:0_20:4)	PC	rs174548	11	61571348	61803876	G	C	0.314	-0.445548	0.0228442	3.20203e-81	-0.483207	0.0225578	1.0361e-96	-0.406997	0.0229169	1.49258e-68
49153	PC(20:0_20:4)	PC	rs174549	11	61571382	61803910	A	G	0.309	-0.442047	0.0229384	1.92445e-79	-0.480357	0.0226632	6.66152e-95	-0.403388	0.0230113	6.68488e-67
49154	PC(20:0_20:4)	PC	rs174550	11	61571478	61804006	C	T	0.345	-0.456773	0.0220938	1.86392e-90	-0.490912	0.0218293	8.08343e-106	-0.416554	0.0221655	3.29699e-76
49155	PC(20:0_20:4)	PC	rs4564341	11	61573540	61806068	T	C	0.084	-0.4957	0.0397468	4.52684e-35	-0.537328	0.0395138	2.75492e-41	-0.450642	0.0398805	1.6254e-29
49156	PC(20:0_20:4)	PC	rs174553	11	61575158	61807686	G	A	0.345	-0.456686	0.0220939	2.0158e-90	-0.490814	0.021829	8.8583e-106	-0.416411	0.0221655	3.69344e-76
49157	PC(20:0_20:4)	PC	rs116878346	11	61579381	61811909	G	T	0.026	-0.377514	0.0697454	6.4921e-08	-0.400474	0.0694532	8.58405e-09	-0.34479	0.0699372	4.25997e-07
49158	PC(20:0_20:4)	PC	rs174554	11	61579463	61811991	G	A	0.345	-0.455817	0.0220879	3.83169e-90	-0.490224	0.0218211	1.32478e-105	-0.415699	0.0221597	5.93373e-76
49159	PC(20:0_20:4)	PC	rs174555	11	61579760	61812288	C	T	0.309	-0.442231	0.0229418	1.75544e-79	-0.480336	0.0226657	7.13814e-95	-0.403509	0.0230148	6.40245e-67
49160	PC(20:0_20:4)	PC	rs174556	11	61580635	61813163	T	C	0.308	-0.43989	0.0229425	1.08869e-78	-0.478701	0.0226631	2.76216e-94	-0.401336	0.0230156	3.04898e-66
49161	PC(20:0_20:4)	PC	rs174559	11	61581656	61814184	A	G	0.282	-0.412202	0.0235753	3.47576e-66	-0.449678	0.0233108	1.45953e-79	-0.375861	0.0236504	1.12878e-55
49162	PC(20:0_20:4)	PC	rs174560	11	61581764	61814292	C	T	0.313	-0.44567	0.02285	3.18145e-81	-0.483137	0.0225622	1.20674e-96	-0.406976	0.0229228	1.63294e-68
49163	PC(20:0_20:4)	PC	rs75810419	11	61582527	61815055	A	C	0.026	-0.377535	0.0697298	6.4375e-08	-0.400267	0.0694377	8.66968e-09	-0.344976	0.0699217	4.17927e-07
49164	PC(20:0_20:4)	PC	rs174561	11	61582708	61815236	C	T	0.309	-0.442205	0.022947	1.93588e-79	-0.480199	0.0226709	8.84084e-95	-0.403481	0.02302	6.9683e-67
49165	PC(20:0_20:4)	PC	rs116980792	11	61585140	61817668	A	G	0.026	-0.37756	0.0697221	6.40342e-08	-0.400052	0.0694307	8.79927e-09	-0.345202	0.0699141	4.0996e-07
49166	PC(20:0_20:4)	PC	rs174562	11	61585144	61817672	G	A	0.345	-0.456529	0.0220971	2.4481e-90	-0.490569	0.0218319	1.1914e-105	-0.416276	0.0221688	4.31037e-76
49167	PC(20:0_20:4)	PC	rs61897792	11	61586886	61819414	T	C	0.103	0.224423	0.0375409	2.44703e-09	0.212059	0.0375127	1.66415e-08	0.20813	0.0376488	1.70944e-08
49168	PC(20:0_20:4)	PC	rs174564	11	61588305	61820833	G	A	0.349	-0.460784	0.0220502	3.12562e-92	-0.495443	0.0217691	4.51491e-108	-0.420454	0.0221216	7.76053e-78
49169	PC(20:0_20:4)	PC	rs28456	11	61589481	61822009	G	A	0.313	-0.443413	0.0228702	2.59955e-80	-0.482862	0.0225725	1.95457e-96	-0.404759	0.0229429	1.05146e-67
49170	PC(20:0_20:4)	PC	rs174565	11	61591636	61824164	G	C	0.138	-0.464654	0.0313368	1.79975e-48	-0.490923	0.0311558	2.13612e-54	-0.424294	0.0314392	5.10666e-41
49171	PC(20:0_20:4)	PC	rs174566	11	61592362	61824890	G	A	0.351	-0.458565	0.0220079	9.89843e-92	-0.492812	0.0217238	2.23972e-107	-0.418341	0.0220794	2.20838e-77
49172	PC(20:0_20:4)	PC	rs174567	11	61593005	61825533	G	A	0.351	-0.458355	0.0220088	1.21182e-91	-0.492725	0.0217246	2.47603e-107	-0.418147	0.0220803	2.61108e-77
49173	PC(20:0_20:4)	PC	rs174568	11	61593816	61826344	T	C	0.346	-0.453052	0.0220947	4.51462e-89	-0.48837	0.0218186	7.54495e-105	-0.413085	0.0221665	5.10144e-75
49174	PC(20:0_20:4)	PC	rs174569	11	61594164	61826692	C	T	0.015	-0.567579	0.0923118	8.49634e-10	-0.605077	0.0919898	5.26509e-11	-0.532304	0.0925376	4.69421e-09
49175	PC(20:0_20:4)	PC	rs968567	11	61595564	61828092	T	C	0.182	-0.258989	0.0284243	1.21099e-19	-0.288004	0.0282355	3.87679e-24	-0.23505	0.0285065	1.06898e-16
49176	PC(20:0_20:4)	PC	rs99780	11	61596633	61829161	T	C	0.351	-0.457898	0.0219958	1.43211e-91	-0.49217	0.021712	3.27234e-107	-0.417785	0.0220673	2.86675e-77
49177	PC(20:0_20:4)	PC	rs174570	11	61597212	61829740	T	C	0.138	-0.463413	0.0312888	2.28507e-48	-0.489904	0.0311069	2.40865e-54	-0.423215	0.0313912	6.11049e-41
49178	PC(20:0_20:4)	PC	rs78596000	11	61597461	61829989	C	T	0.019	-0.480542	0.0826435	6.43581e-09	-0.514622	0.0822206	4.19062e-10	-0.452533	0.0828761	2.5041e-08
49179	PC(20:0_20:4)	PC	rs1535	11	61597972	61830500	G	A	0.348	-0.457056	0.0220609	8.59421e-91	-0.490878	0.0217946	4.64303e-106	-0.416855	0.0221325	1.59296e-76
49180	PC(20:0_20:4)	PC	rs174572	11	61598288	61830816	T	C	0.26	-0.341159	0.02477	2.94171e-42	-0.367111	0.0245657	3.29163e-49	-0.311391	0.0248434	9.46167e-36
49181	PC(20:0_20:4)	PC	rs79976480	11	61598391	61830919	G	A	0.026	-0.376168	0.0698044	7.40868e-08	-0.394398	0.0695262	1.48237e-08	-0.344535	0.0699952	4.43077e-07
49182	PC(20:0_20:4)	PC	rs117553420	11	61599329	61831857	T	G	0.026	-0.375763	0.0698441	7.78078e-08	-0.3939	0.0695659	1.5745e-08	-0.344332	0.0700343	4.55959e-07
49183	PC(20:0_20:4)	PC	rs61897793	11	61599347	61831875	A	G	0.183	-0.258504	0.0284508	1.52312e-19	-0.287394	0.0282614	5.30226e-24	-0.235135	0.0285327	1.11017e-16
49184	PC(20:0_20:4)	PC	rs174573	11	61600327	61832855	A	G	0.26	-0.341937	0.0247721	1.94306e-42	-0.367389	0.024569	2.83246e-49	-0.31206	0.0248454	6.89488e-36
49185	PC(20:0_20:4)	PC	rs174574	11	61600342	61832870	C	A	0.646	0.459985	0.0220364	4.60843e-92	0.492052	0.0217636	1.01304e-106	0.419958	0.0221077	9.34156e-78
49186	PC(20:0_20:4)	PC	rs76498378	11	61601202	61833730	A	G	0.026	-0.377448	0.0697397	6.51113e-08	-0.396798	0.069461	1.17592e-08	-0.346155	0.06993	3.84613e-07
49187	PC(20:0_20:4)	PC	rs2524296	11	61601378	61833906	T	C	0.088	-0.489477	0.0388095	8.25361e-36	-0.524248	0.0385958	3.35197e-41	-0.444488	0.0389395	4.51979e-30
49188	PC(20:0_20:4)	PC	rs2845574	11	61601872	61834400	T	C	0.087	-0.488378	0.0388385	1.30914e-35	-0.521689	0.0386289	9.29279e-41	-0.443979	0.0389686	5.75315e-30
49189	PC(20:0_20:4)	PC	rs2845573	11	61601908	61834436	G	A	0.088	-0.489259	0.0387982	8.44787e-36	-0.523729	0.0385857	3.81338e-41	-0.444467	0.0389279	4.3782e-30
49190	PC(20:0_20:4)	PC	rs174575	11	61602003	61834531	G	C	0.264	-0.346333	0.0246489	7.37666e-44	-0.374075	0.0244299	1.79952e-51	-0.316413	0.0247219	3.64024e-37
49191	PC(20:0_20:4)	PC	rs2727270	11	61603237	61835765	T	C	0.125	-0.45073	0.0329989	1.33596e-41	-0.487106	0.0327869	8.962e-49	-0.409843	0.033105	6.11888e-35
49192	PC(20:0_20:4)	PC	rs2727271	11	61603358	61835886	T	A	0.125	-0.450569	0.0329965	1.40708e-41	-0.486889	0.0327849	9.72253e-49	-0.409697	0.0331027	6.38545e-35
49193	PC(20:0_20:4)	PC	rs174576	11	61603510	61836038	A	C	0.352	-0.460442	0.0220291	2.90142e-92	-0.493475	0.0217559	2.35448e-107	-0.42033	0.0221003	6.20293e-78
49194	PC(20:0_20:4)	PC	rs117220229	11	61604324	61836852	A	T	0.037	-0.285719	0.0586894	1.15762e-06	-0.320738	0.0584737	4.32203e-08	-0.259625	0.0588551	5.25882e-06
49195	PC(20:0_20:4)	PC	rs2524299	11	61604782	61837310	T	A	0.128	-0.449457	0.0326627	3.69782e-42	-0.484643	0.0324431	2.98816e-49	-0.409346	0.0327669	1.56734e-35
49196	PC(20:0_20:4)	PC	rs174577	11	61604814	61837342	A	C	0.353	-0.460199	0.0219999	2.09763e-92	-0.491899	0.0217319	6.19597e-107	-0.420154	0.0220712	4.58709e-78
49197	PC(20:0_20:4)	PC	rs2072113	11	61604967	61837495	T	C	0.125	-0.453953	0.0329503	2.82574e-42	-0.489003	0.0327436	2.97613e-49	-0.413228	0.0330564	1.42098e-35
49198	PC(20:0_20:4)	PC	rs2072114	11	61605215	61837743	G	A	0.132	-0.439141	0.0320985	1.05679e-41	-0.465089	0.0319265	5.41523e-47	-0.398725	0.0322019	5.97753e-35
49199	PC(20:0_20:4)	PC	rs174578	11	61605499	61838027	A	T	0.354	-0.458979	0.0219896	5.0466e-92	-0.490393	0.0217238	2.13385e-106	-0.418926	0.022061	1.04799e-77
49200	PC(20:0_20:4)	PC	rs174579	11	61605613	61838141	T	C	0.217	-0.317343	0.0261867	2.86394e-33	-0.341782	0.0259754	9.42145e-39	-0.29016	0.0262649	2.58178e-28
49201	PC(20:0_20:4)	PC	rs174580	11	61606642	61839170	G	A	0.354	-0.459976	0.0220161	3.39713e-92	-0.490718	0.0217548	2.9377e-106	-0.419999	0.0220872	6.62449e-78
49202	PC(20:0_20:4)	PC	rs174581	11	61606683	61839211	A	G	0.354	-0.459854	0.0220267	4.53303e-92	-0.490886	0.0217642	3.02155e-106	-0.419867	0.0220978	8.64403e-78
49203	PC(20:0_20:4)	PC	rs139957766	11	61607047	61839575	A	G	0.032	-0.471721	0.0650998	5.14627e-13	-0.520246	0.0648987	1.39255e-15	-0.430201	0.0653182	2.51486e-11
49204	PC(20:0_20:4)	PC	rs174582	11	61607168	61839696	G	A	0.218	-0.321844	0.0262565	5.48559e-34	-0.345437	0.0260461	2.46853e-39	-0.294523	0.026334	5.81457e-29
49205	PC(20:0_20:4)	PC	rs2727265	11	61609004	61841532	A	C	0.086	-0.472838	0.0391955	5.63905e-33	-0.512288	0.0389581	8.84716e-39	-0.427961	0.0393256	1.52402e-27
49206	PC(20:0_20:4)	PC	rs174583	11	61609750	61842278	T	C	0.354	-0.460908	0.0221267	1.00191e-91	-0.490833	0.0218692	2.60298e-105	-0.420998	0.0221974	1.58208e-77
49207	PC(20:0_20:4)	PC	rs174584	11	61610750	61843278	A	G	0.356	-0.460055	0.0221189	1.75459e-91	-0.488885	0.0218658	1.44157e-104	-0.420315	0.0221897	2.41932e-77
49208	PC(20:0_20:4)	PC	rs2526680	11	61611216	61843744	T	C	0.086	-0.470055	0.0391997	1.29797e-32	-0.50978	0.0389624	2.02023e-38	-0.425274	0.0393302	3.20094e-27
49209	PC(20:0_20:4)	PC	rs174585	11	61611694	61844222	A	G	0.219	-0.323645	0.0264205	5.95266e-34	-0.346004	0.0262118	5.41614e-39	-	-	-
49210	PC(20:0_20:4)	PC	rs174587	11	61612830	61845358	T	C	0.209	-0.324221	0.0269115	6.51361e-33	-0.340641	0.0267287	1.64269e-36	-0.297502	0.0269895	3.36712e-28
49211	PC(20:0_20:4)	PC	rs93923	11	61613745	61846273	T	C	0.211	-0.32552	0.0268999	3.43879e-33	-0.342477	0.0267151	6.45773e-37	-0.298745	0.0269777	1.93986e-28
49212	PC(20:0_20:4)	PC	rs2845572	11	61614595	61847123	A	G	0.094	-0.445504	0.0377996	1.40059e-31	-0.491745	0.0375525	1.75976e-38	-0.403224	0.0379221	2.13452e-26
49213	PC(20:0_20:4)	PC	rs174589	11	61615803	61848331	G	C	0.209	-0.324672	0.0270053	8.77463e-33	-0.340279	0.026825	3.42409e-36	-0.298011	0.027083	4.14678e-28
49214	PC(20:0_20:4)	PC	rs2851682	11	61616012	61848540	G	A	0.096	-0.447753	0.037513	2.51533e-32	-0.490583	0.0372791	7.75627e-39	-0.405628	0.0376347	4.63318e-27
49215	PC(20:0_20:4)	PC	rs174590	11	61616977	61849505	C	G	0.211	-0.32702	0.0269535	2.38449e-33	-0.34115	0.0267763	1.72088e-36	-0.300446	0.027031	1.24045e-28
49216	PC(20:0_20:4)	PC	rs174591	11	61617676	61850204	A	T	0.258	-0.35195	0.0252495	3.07559e-43	-0.365506	0.0250871	6.25831e-47	-0.323089	0.025322	5.95551e-37
49217	PC(20:0_20:4)	PC	rs2727263	11	61618012	61850540	T	C	0.085	-0.439725	0.0402151	1.87792e-27	-0.476192	0.0399997	3.37568e-32	-0.398702	0.040343	4.21663e-23
49218	PC(20:0_20:4)	PC	rs61897795	11	61618169	61850697	G	A	0.157	-0.268783	0.0305819	2.10931e-18	-0.292045	0.0303981	1.26748e-21	-0.246169	0.0306671	6.31702e-16
49219	PC(20:0_20:4)	PC	rs174592	11	61618608	61851136	G	A	0.375	-0.432036	0.0221806	5.84172e-81	-0.458863	0.0219554	2.53925e-92	-0.394276	0.0222498	2.86638e-68
49220	PC(20:0_20:4)	PC	rs174593	11	61618831	61851359	C	T	0.274	-0.314645	0.024909	6.15326e-36	-0.330831	0.0247494	6.28288e-40	-0.287619	0.0249803	1.48798e-30
49221	PC(20:0_20:4)	PC	rs174594	11	61619829	61852357	A	C	0.623	0.429193	0.0222245	1.13167e-79	0.455048	0.0219998	1.54495e-90	0.39149	0.0222936	4.03594e-67
49222	PC(20:0_20:4)	PC	rs174595	11	61619893	61852421	T	C	0.226	-0.279799	0.0264209	6.8235e-26	-0.29715	0.0262475	2.83457e-29	-0.255654	0.0264974	4.06497e-22
49223	PC(20:0_20:4)	PC	rs174597	11	61621040	61853568	C	G	0.235	-0.271366	0.0260977	4.91881e-25	-0.291658	0.0259212	6.07313e-29	-0.247161	0.0261732	2.82388e-21
49224	PC(20:0_20:4)	PC	rs174598	11	61621194	61853722	A	G	0.33	-0.392104	0.0229365	2.02348e-63	-0.415097	0.0227388	9.79517e-72	-0.357267	0.0230076	2.6146e-53
49225	PC(20:0_20:4)	PC	rs174599	11	61621556	61854084	C	G	0.376	-0.426199	0.0222641	2.39972e-78	-0.45059	0.0220486	1.71783e-88	-0.388693	0.0223329	5.23604e-66
49226	PC(20:0_20:4)	PC	rs73487492	11	61621611	61854139	G	A	0.056	-0.324345	0.0496813	7.43581e-11	-0.346789	0.0494513	2.74178e-12	-0.29524	0.0498201	1.66698e-09
49227	PC(20:0_20:4)	PC	rs174600	11	61622227	61854755	C	T	0.33	-0.391085	0.022945	4.53176e-63	-0.41466	0.0227464	1.50384e-71	-0.356491	0.0230159	4.67267e-53
49228	PC(20:0_20:4)	PC	rs174601	11	61623140	61855668	T	C	0.374	-0.423042	0.0223391	8.92273e-77	-0.448676	0.0221149	2.71198e-87	-0.386017	0.0224074	9.40706e-65
49229	PC(20:0_20:4)	PC	rs2526678	11	61623793	61856321	A	G	0.091	-0.451352	0.0392979	4.27904e-30	-0.47965	0.0390961	4.60833e-34	-0.410348	0.0394208	2.1618e-25
49230	PC(20:0_20:4)	PC	rs97384	11	61624181	61856709	C	T	0.623	0.417781	0.0224844	3.62239e-74	0.438859	0.0222809	1.2075e-82	0.380973	0.0225543	2.07878e-62
49231	PC(20:0_20:4)	PC	rs174602	11	61624414	61856942	C	T	0.198	-0.245883	0.0290681	3.59319e-17	-0.268475	0.0289274	2.58971e-20	-0.223066	0.0291504	1.20104e-14
49232	PC(20:0_20:4)	PC	rs498793	11	61624705	61857233	C	T	0.611	-0.124707	0.0226778	4.18876e-08	-0.132918	0.0225996	4.48378e-09	-	-	-
49233	PC(20:0_20:4)	PC	rs526126	11	61624885	61857413	C	G	0.819	0.167408	0.0304619	4.27849e-08	0.148508	0.030358	1.08452e-06	0.149473	0.0305475	5.13596e-07
49234	PC(20:0_20:4)	PC	rs174603	11	61626206	61858734	A	G	0.312	-0.289065	0.0235817	5.37001e-34	-0.303588	0.0234302	1.10817e-37	-0.261321	0.0236526	2.55691e-28
49235	PC(20:0_20:4)	PC	rs174604	11	61626270	61858798	G	C	0.365	-0.329026	0.0226393	9.32267e-47	-0.336412	0.0225239	3.27173e-49	-0.299127	0.0227084	3.29983e-39
49236	PC(20:0_20:4)	PC	rs174605	11	61626921	61859449	T	G	0.291	-0.257224	0.0239503	1.38295e-26	-0.277172	0.0237963	6.81647e-31	-0.232688	0.0240222	2.82241e-22
49237	PC(20:0_20:4)	PC	rs174606	11	61626973	61859501	T	G	0.46	-0.264673	0.0220836	1.36133e-32	-0.25597	0.0220168	8.93766e-31	-0.243449	0.0221493	4.73886e-28
49238	PC(20:0_20:4)	PC	rs174607	11	61627321	61859849	C	G	0.267	-0.248112	0.0248133	2.64647e-23	-0.263086	0.0246683	3.10873e-26	-0.223366	0.0248864	2.0352e-19
49239	PC(20:0_20:4)	PC	rs174608	11	61627484	61860012	G	A	0.293	-0.256283	0.0237983	1.01181e-26	-0.274814	0.0236531	9.33523e-31	-0.231859	0.02387	2.17723e-22
49240	PC(20:0_20:4)	PC	rs174609	11	61627811	61860339	C	T	0.461	-0.267093	0.0220107	2.36855e-33	-0.256425	0.0219544	4.85905e-31	-0.245975	0.0220762	9.2154e-29
49241	PC(20:0_20:4)	PC	rs174610	11	61627833	61860361	G	A	0.461	-0.267264	0.0220048	2.07879e-33	-0.256528	0.0219497	4.46732e-31	-0.246057	0.0220703	8.56531e-29
49242	PC(20:0_20:4)	PC	rs174611	11	61627881	61860409	C	T	0.293	-0.254779	0.0237551	1.60565e-26	-0.273233	0.0236102	1.57107e-30	-0.230457	0.0238267	3.23221e-22
49243	PC(20:0_20:4)	PC	rs74771917	11	61627960	61860488	T	C	0.02	-0.515912	0.0829893	5.53834e-10	-0.432349	0.0829116	1.92122e-07	-0.474601	0.0831953	6.20315e-09
49244	PC(20:0_20:4)	PC	rs174612	11	61628266	61860794	G	C	0.461	-0.267058	0.0220079	2.36865e-33	-0.2565	0.0219508	4.56795e-31	-0.245854	0.0220735	9.63653e-29
49245	PC(20:0_20:4)	PC	rs174613	11	61628492	61861020	A	G	0.461	-0.266705	0.0220195	3.0846e-33	-0.256357	0.0219612	5.23943e-31	-0.245423	0.0220851	1.2707e-28
49246	PC(20:0_20:4)	PC	rs174614	11	61628915	61861443	C	T	0.461	-0.26658	0.0220328	3.59751e-33	-0.255888	0.021975	7.26829e-31	-0.245432	0.0220984	1.3612e-28
49247	PC(20:0_20:4)	PC	rs174615	11	61628964	61861492	A	T	0.461	-0.266634	0.0220307	3.44525e-33	-0.255756	0.0219732	7.70588e-31	-0.245434	0.0220962	1.34348e-28
49248	PC(20:0_20:4)	PC	rs174616	11	61629122	61861650	A	G	0.461	-0.266589	0.0220341	3.608e-33	-0.25583	0.0219764	7.54841e-31	-0.24538	0.0220997	1.40624e-28
49249	PC(20:0_20:4)	PC	rs174617	11	61629166	61861694	G	A	0.461	-0.266806	0.0220297	3.1297e-33	-0.255475	0.0219737	8.9499e-31	-0.245633	0.0220953	1.21162e-28
49250	PC(20:0_20:4)	PC	rs174618	11	61629322	61861850	C	T	0.441	-0.228767	0.0221567	1.03921e-24	-0.2241	0.0220849	6.43426e-24	-0.210947	0.0222225	1.77976e-21
49251	PC(20:0_20:4)	PC	rs113003506	11	61629377	61861905	T	C	0.121	-0.222167	0.0343109	1.06074e-10	-0.231644	0.0341981	1.40904e-11	-0.19922	0.0344125	3.77793e-09
49252	PC(20:0_20:4)	PC	rs174619	11	61629666	61862194	G	A	0.543	0.268774	0.0220847	1.53037e-33	0.257259	0.0220275	4.88732e-31	0.247431	0.0221504	6.75144e-29
49253	PC(20:0_20:4)	PC	rs174620	11	61629747	61862275	G	A	0.44	-0.228669	0.0221575	1.08571e-24	-0.224299	0.0220867	5.8803e-24	-0.210819	0.0222233	1.88453e-21
49254	PC(20:0_20:4)	PC	rs174621	11	61630104	61862632	A	G	0.222	-0.248699	0.0264133	7.23507e-21	-0.260176	0.0262824	7.27995e-23	-0.227799	0.0264911	5.47409e-18
49255	PC(20:0_20:4)	PC	rs11605884	11	61630133	61862661	C	T	0.02	-0.523253	0.0831787	3.46161e-10	-0.429287	0.0830977	2.49159e-07	-0.480943	0.0833899	4.29521e-09
49256	PC(20:0_20:4)	PC	rs3168072	11	61631510	61864038	T	A	0.02	-0.524388	0.0833827	3.49515e-10	-0.433928	0.0832954	1.97407e-07	-0.481746	0.0835945	4.41092e-09
49257	PC(20:0_20:4)	PC	rs174622	11	61631927	61864455	A	G	0.222	-0.248268	0.0263842	7.6567e-21	-0.260288	0.0262525	6.25489e-23	-0.227438	0.0264621	5.67686e-18
49258	PC(20:0_20:4)	PC	rs12577276	11	61632310	61864838	G	A	0.02	-0.516693	0.0820073	3.25613e-10	-0.418646	0.0819427	3.3834e-07	-0.475111	0.0822195	4.02173e-09
49259	PC(20:0_20:4)	PC	rs11539526	11	61633770	61866298	T	C	0.119	-0.222322	0.0346131	1.48444e-10	-0.234842	0.0344901	1.10412e-11	-0.198896	0.0347157	5.37249e-09
49260	PC(20:0_20:4)	PC	rs77167250	11	61633947	61866475	T	C	0.118	-0.222037	0.0346603	1.65669e-10	-0.234682	0.0345373	1.21487e-11	-0.198586	0.0347632	5.92476e-09
49261	PC(20:0_20:4)	PC	rs113268188	11	61634829	61867357	G	T	0.118	-0.222328	0.0346656	1.5791e-10	-0.235144	0.034542	1.11526e-11	-0.198721	0.0347684	5.82114e-09
49262	PC(20:0_20:4)	PC	rs17764324	11	61635088	61867616	T	G	0.117	-0.216893	0.034758	4.79666e-10	-0.230809	0.034638	2.97339e-11	-0.19331	0.0348609	1.55252e-08
49263	PC(20:0_20:4)	PC	rs17831757	11	61635200	61867728	C	T	0.117	-0.216494	0.0347554	5.143e-10	-0.230402	0.0346353	3.20756e-11	-0.192961	0.0348583	1.6392e-08
49264	PC(20:0_20:4)	PC	rs174623	11	61635294	61867822	A	G	0.543	0.261628	0.0219971	3.95436e-32	0.251314	0.0219362	6.01948e-30	0.240413	0.0220632	1.31135e-27
49265	PC(20:0_20:4)	PC	rs6591662	11	61635814	61868342	G	A	0.883	0.216834	0.0348277	5.2335e-10	0.230526	0.0347082	3.43519e-11	0.193498	0.0349303	1.60306e-08
49266	PC(20:0_20:4)	PC	rs6591663	11	61635992	61868520	A	G	0.883	0.217077	0.0348209	4.97017e-10	0.230885	0.0347017	3.17787e-11	0.193787	0.0349234	1.52002e-08
49267	PC(20:0_20:4)	PC	rs174625	11	61636013	61868541	T	A	0.575	0.216065	0.022322	6.23757e-22	0.215101	0.0222473	7.0551e-22	0.198237	0.0223885	5.95106e-19
49268	PC(20:0_20:4)	PC	rs7395424	11	61636017	61868545	T	A	0.883	0.21605	0.0348571	6.23836e-10	0.227596	0.0347411	6.29338e-11	0.192483	0.0349599	1.93974e-08
49269	PC(20:0_20:4)	PC	rs11230815	11	61636126	61868654	C	G	0.883	0.216539	0.0348193	5.46898e-10	0.230303	0.0346998	3.54783e-11	0.193216	0.0349219	1.66542e-08
49270	PC(20:0_20:4)	PC	rs11230816	11	61636253	61868781	C	G	0.883	0.214133	0.0348424	8.66699e-10	0.228432	0.0347221	5.23692e-11	0.190856	0.0349454	2.4873e-08
49271	PC(20:0_20:4)	PC	rs11230817	11	61636255	61868783	T	C	0.883	0.216303	0.0348175	5.69691e-10	0.22998	0.034698	3.76889e-11	0.193039	0.0349205	1.71157e-08
49272	PC(20:0_20:4)	PC	rs174626	11	61637057	61869585	A	G	0.544	0.259386	0.0219664	1.06139e-31	0.250038	0.0219055	9.68637e-30	0.238464	0.0220327	2.86896e-27
49273	PC(20:0_20:4)	PC	rs7394459	11	61637349	61869877	T	C	0.88	0.208647	0.0345919	1.76046e-09	0.224715	0.0344674	7.78118e-11	0.185785	0.034693	4.48865e-08
49274	PC(20:0_20:4)	PC	rs174627	11	61637466	61869994	A	G	0.143	-0.209659	0.0312117	2.05498e-11	-0.222957	0.0310336	7.94967e-13	-0.190997	0.0313003	5.67546e-10
49275	PC(20:0_20:4)	PC	rs174628	11	61637587	61870115	C	T	0.222	-0.230193	0.0262538	2.54525e-18	-0.249802	0.026113	1.83996e-21	-0.210546	0.0263321	8.12194e-16
49276	PC(20:0_20:4)	PC	rs7104849	11	61638044	61870572	A	G	0.88	0.202327	0.0345415	5.04976e-09	0.216094	0.0344226	3.74073e-10	0.180068	0.0346421	1.05221e-07
49277	PC(20:0_20:4)	PC	rs10897181	11	61638234	61870762	C	G	0.88	0.201602	0.0345756	5.92756e-09	0.217589	0.034453	2.9385e-10	0.179208	0.0346764	1.23438e-07
49278	PC(20:0_20:4)	PC	rs79479642	11	61638953	61871481	T	G	0.119	-0.198724	0.0346494	1.04172e-08	-0.21396	0.034527	6.24761e-10	-0.176492	0.0347502	1.97534e-07
49279	PC(20:0_20:4)	PC	rs7118175	11	61639358	61871886	T	C	0.915	0.241435	0.0406338	3.0026e-09	0.254371	0.0404958	3.63575e-10	0.215379	0.0407528	6.58231e-08
49280	PC(20:0_20:4)	PC	rs422249	11	61639488	61872016	C	T	0.657	0.268943	0.0228381	1.54804e-31	0.28884	0.0226914	1.86784e-36	0.243098	0.0229082	2.66185e-26
49281	PC(20:0_20:4)	PC	rs174448	11	61639573	61872101	A	G	0.637	0.29811	0.0224871	2.36981e-39	0.310579	0.0223512	5.67258e-43	0.26949	0.0225565	1.03429e-32
49282	PC(20:0_20:4)	PC	rs174449	11	61640379	61872907	A	G	0.641	0.296444	0.0224215	3.66003e-39	0.308953	0.0222933	8.95699e-43	0.268001	0.0224914	1.49428e-32
49283	PC(20:0_20:4)	PC	rs174450	11	61641542	61874070	T	G	0.537	0.234348	0.021907	2.15401e-26	0.228082	0.0218347	3.08626e-25	0.214115	0.0219736	1.6184e-22
49284	PC(20:0_20:4)	PC	rs7115739	11	61641717	61874245	G	T	0.971	0.463867	0.0669254	4.787e-12	0.416481	0.066789	4.95628e-10	0.427995	0.0671387	1.00818e-10
49285	PC(20:0_20:4)	PC	rs174451	11	61642763	61875291	T	C	0.233	-0.221007	0.0258403	1.59341e-17	-0.236998	0.025713	4.54588e-20	-0.200869	0.025918	5.63537e-15
49286	PC(20:0_20:4)	PC	rs174453	11	61645967	61878495	G	C	0.177	-0.265492	0.0289819	7.49103e-20	-0.265696	0.028831	4.73917e-20	-0.243918	0.0290655	3.16483e-17
49287	PC(20:0_20:4)	PC	rs174634	11	61647387	61879915	C	G	0.744	0.264354	0.0249505	6.16856e-26	0.269744	0.0248415	3.97286e-27	0.242665	0.025027	2.57049e-22
49288	PC(20:0_20:4)	PC	rs174635	11	61647427	61879955	G	T	0.744	0.264284	0.0249497	6.3295e-26	0.269646	0.0248407	4.13003e-27	0.242584	0.0250262	2.64364e-22
49289	PC(20:0_20:4)	PC	rs174454	11	61650747	61883275	A	G	0.75	0.266178	0.0251209	6.11033e-26	0.271634	0.0250153	3.92411e-27	0.244136	0.0251978	2.75819e-22
49290	PC(20:0_20:4)	PC	rs1000778	11	61655305	61887833	G	A	0.742	0.257037	0.0247234	4.79517e-25	0.260187	0.0246169	8.2308e-26	0.23565	0.0247997	1.62524e-21
49291	PC(20:0_20:4)	PC	rs174455	11	61656117	61888645	A	G	0.64	0.285288	0.0225631	4.89694e-36	0.289383	0.022473	2.82014e-37	0.259976	0.0226323	2.01411e-30
49292	PC(20:0_20:4)	PC	rs174456	11	61656182	61888710	A	C	0.742	0.257639	0.0247457	4.11273e-25	0.260649	0.0246397	7.49364e-26	0.236261	0.0248219	1.3962e-21
49293	PC(20:0_20:4)	PC	rs1151144	11	61656585	61889113	C	T	0.742	0.258195	0.0247663	3.56905e-25	0.261067	0.0246607	6.89915e-26	0.236799	0.0248425	1.22645e-21
49294	PC(20:0_20:4)	PC	rs1295988	11	61656658	61889186	C	A	0.742	0.258325	0.0247715	3.45788e-25	0.261162	0.024666	6.78405e-26	0.236923	0.0248477	1.19215e-21
49295	PC(20:0_20:4)	PC	rs174457	11	61656975	61889503	C	T	0.742	0.257866	0.0247894	4.51911e-25	0.260485	0.0246846	9.81108e-26	0.236301	0.0248657	1.61098e-21
49296	PC(20:0_20:4)	PC	rs174458	11	61656995	61889523	T	C	0.691	0.287239	0.0234871	7.14815e-34	0.290037	0.0233849	9.34668e-35	0.262076	0.0235591	1.12007e-28
49297	PC(20:0_20:4)	PC	rs174459	11	61657050	61889578	T	C	0.742	0.258258	0.0248044	4.09842e-25	0.260794	0.0247	9.2238e-26	0.236628	0.0248807	1.50205e-21
49298	PC(20:0_20:4)	PC	rs174460	11	61657110	61889638	T	C	0.691	0.288374	0.0234889	4.05775e-34	0.291147	0.0233869	5.32912e-35	0.263256	0.0235609	6.53679e-29
49299	PC(20:0_20:4)	PC	rs174461	11	61657401	61889929	C	A	0.742	0.259384	0.0248077	2.6061e-25	0.261923	0.0247033	5.81094e-26	0.237816	0.024884	9.68198e-22
49300	PC(20:0_20:4)	PC	rs77610807	11	61657593	61890121	T	C	0.515	0.193479	0.0268634	6.80569e-13	0.199453	0.0267828	1.12141e-13	-	-	-
49301	PC(20:0_20:4)	PC	rs174462	11	61657666	61890194	A	G	0.165	-0.277858	0.0296037	9.41321e-21	-0.267103	0.0294676	1.84611e-19	-0.257212	0.0296913	3.16264e-18
49302	PC(20:0_20:4)	PC	rs174463	11	61657838	61890366	A	G	0.742	0.258805	0.0248336	3.70534e-25	0.261126	0.0247296	9.14018e-26	0.237156	0.0249099	1.36595e-21
49303	PC(20:0_20:4)	PC	rs174464	11	61657926	61890454	G	A	0.742	0.259972	0.0248287	2.2357e-25	0.262346	0.024725	5.35423e-26	0.238378	0.024905	8.44049e-22
49304	PC(20:0_20:4)	PC	rs693672	11	61658629	61891157	C	T	0.831	0.273188	0.0293569	1.97935e-20	0.261404	0.0292159	5.28923e-19	0.253159	0.0294438	5.52326e-18
49305	PC(20:0_20:4)	PC	rs174465	11	61658800	61891328	T	C	0.687	0.27809	0.0235101	7.92617e-32	0.281788	0.0234122	7.38753e-33	0.253899	0.0235819	5.22465e-27
49306	PC(20:0_20:4)	PC	rs174466	11	61659296	61891824	G	A	0.741	0.251389	0.0248417	7.9218e-24	0.255709	0.0247287	8.69542e-25	0.230059	0.0249185	1.99029e-20
49307	PC(20:0_20:4)	PC	rs174467	11	61662661	61895189	G	T	0.167	0.236247	0.0315211	7.90331e-14	0.229739	0.0314658	3.3633e-13	0.216004	0.0316127	4.72054e-12
49308	PC(20:0_20:4)	PC	rs174468	11	61663691	61896219	A	G	0.42	0.219189	0.0221343	7.28423e-23	0.215165	0.0220658	3.40738e-22	0.199744	0.0222012	1.67777e-19
49309	PC(20:0_20:4)	PC	rs13966	11	61664992	61897520	C	T	0.523	-0.121157	0.0217122	2.57198e-08	-0.122125	0.021637	1.82947e-08	-0.112616	0.0217798	1.21691e-07
49310	PC(20:0_20:4)	PC	rs2235093	11	61665122	61897650	G	A	0.522	-0.120614	0.0217287	3.04428e-08	-0.123613	0.0216535	1.25972e-08	-0.112069	0.0217963	1.41971e-07
49311	PC(20:0_20:4)	PC	rs174469	11	61667443	61899971	T	C	0.164	-0.2559	0.0294976	5.56157e-18	-0.24291	0.0293621	1.70499e-16	-0.237551	0.0295854	6.20527e-16
49312	PC(20:0_20:4)	PC	rs174470	11	61669608	61902136	A	G	0.163	-0.252898	0.0296671	2.02687e-17	-0.238737	0.029528	7.9548e-16	-0.235241	0.0297548	1.66e-15
49313	PC(20:0_20:4)	PC	rs3815045	11	61669946	61902474	A	G	0.026	-0.393522	0.0693773	1.49841e-08	-0.319917	0.0692325	3.91743e-06	-0.363719	0.069615	9.11579e-08
49314	PC(20:0_20:4)	PC	rs174471	11	61670037	61902565	T	C	0.421	0.212791	0.0220805	9.49946e-22	0.209615	0.0220105	2.98258e-21	0.193793	0.022147	1.4816e-18
49315	PC(20:0_20:4)	PC	rs1151139	11	61671156	61903684	T	C	0.163	-0.254121	0.0297471	1.73682e-17	-0.240739	0.0296055	5.46368e-16	-0.236518	0.0298344	1.39766e-15
49316	PC(20:0_20:4)	PC	rs174472	11	61671956	61904484	G	A	0.419	-0.133896	0.0220183	1.29864e-09	-0.128749	0.0219295	4.82331e-09	-0.12309	0.0220855	1.32272e-08
49317	PC(20:0_20:4)	PC	rs174473	11	61672235	61904763	C	T	0.214	-0.218626	0.0270926	8.94503e-16	-0.227089	0.0269428	4.71159e-17	-0.200046	0.0271691	1.06387e-13
49318	PC(20:0_20:4)	PC	rs174474	11	61672265	61904793	C	T	0.216	-0.215578	0.0270131	1.82833e-15	-0.223055	0.0268664	1.35635e-16	-0.197283	0.0270892	1.92167e-13
49319	PC(20:0_20:4)	PC	rs174475	11	61672645	61905173	C	G	0.469	0.202249	0.0220058	5.85849e-20	0.187776	0.0219555	1.74909e-17	0.186646	0.0220715	1.84157e-17
49320	PC(20:0_20:4)	PC	rs174476	11	61674118	61906646	T	C	0.42	0.209422	0.0220546	3.61627e-21	0.205681	0.0219878	1.44304e-20	0.190779	0.0221214	4.41224e-18
49321	PC(20:0_20:4)	PC	rs174477	11	61675644	61908172	C	T	0.141	-0.204639	0.0315871	1.01343e-10	-0.208399	0.0314063	3.61037e-11	-0.190128	0.0316767	1.05036e-09
49322	PC(20:0_20:4)	PC	rs666870	11	61677479	61910007	A	G	0.422	0.2081	0.0219698	4.47768e-21	0.203625	0.0219058	2.47957e-20	0.189327	0.0220368	5.84597e-18
49323	PC(20:0_20:4)	PC	rs174478	11	61678576	61911104	G	T	0.422	0.208424	0.0219464	3.54055e-21	0.204838	0.0218811	1.34389e-20	0.189589	0.0220133	4.88005e-18
49324	PC(20:0_20:4)	PC	rs174479	11	61678754	61911282	G	C	0.166	-0.252507	0.0296484	2.16807e-17	-0.242574	0.029506	2.62257e-16	-0.23486	0.0297339	1.75831e-15
49325	PC(20:0_20:4)	PC	rs2524292	11	61695146	61927674	G	T	0.065	-0.279158	0.0452903	7.64595e-10	-0.250539	0.0451878	3.09365e-08	-0.259808	0.0454181	5.66004e-09
49326	PC(20:0_20:4)	PC	rs2736604	11	61699827	61932355	A	C	0.066	-0.261268	0.044715	5.44646e-09	-0.24148	0.044595	6.40069e-08	-0.241877	0.0448417	3.62218e-08
49327	PC(20:0_20:4)	PC	rs2521568	11	61700933	61933461	C	G	0.063	-0.271401	0.0456667	2.98268e-09	-0.245783	0.0455675	7.19456e-08	-0.251915	0.0457949	1.99372e-08
49328	PC(20:0_20:4)	PC	rs2521569	11	61701418	61933946	A	G	0.067	-0.262632	0.0445725	4.0536e-09	-0.24106	0.0444539	6.131e-08	-0.243189	0.0446996	2.79737e-08
49329	PC(20:0_20:4)	PC	rs2727266	11	61704334	61936862	G	A	0.067	-0.262318	0.0444946	3.97491e-09	-0.240691	0.0443774	6.09582e-08	-0.242711	0.0446219	2.81697e-08
49330	PC(20:0_20:4)	PC	rs2736601	11	61705521	61938049	T	C	0.063	-0.272033	0.0454423	2.29177e-09	-0.244401	0.045346	7.36119e-08	-0.251981	0.0455704	1.69693e-08
49331	PC(20:0_20:4)	PC	rs2727267	11	61706116	61938644	A	G	0.063	-0.272325	0.0454313	2.18449e-09	-0.244972	0.0453344	6.81225e-08	-0.252666	0.0455604	1.5475e-08
49332	PC(20:0_20:4)	PC	rs2727268	11	61707645	61940173	G	A	0.066	-0.258412	0.044673	7.70169e-09	-0.240419	0.0445526	7.096e-08	-0.238592	0.0448015	5.2786e-08
49333	PC(20:0_20:4)	PC	rs972354	11	61717607	61950135	T	C	0.102	-0.189432	0.0362677	1.83135e-07	-0.1988	0.0361285	3.94145e-08	-0.16883	0.0363801	1.78553e-06
49334	PC(20:0_20:4)	PC	rs2736594	11	61722212	61954740	T	G	0.076	-0.223213	0.0413825	7.21105e-08	-0.242458	0.0412288	4.34241e-09	-0.204699	0.0415107	4.23326e-07
49335	PC(20:0_20:4)	PC	rs1109748	11	61722645	61955173	A	C	0.076	-0.22246	0.0413637	7.86897e-08	-0.241626	0.0412105	4.82502e-09	-0.203891	0.0414923	4.62221e-07
49336	PC(20:0_20:4)	PC	rs1800009	11	61730234	61962762	C	T	0.341	-0.143181	0.0235718	1.35681e-09	-0.134539	0.0235293	1.1381e-08	-0.135443	0.0236393	5.3627e-09
49337	PC(20:0_20:4)	PC	rs3758977	11	61737244	61969772	G	T	0.344	-0.136067	0.0233339	5.90164e-09	-0.130274	0.0232844	2.31729e-08	-0.128238	0.0234021	2.24568e-08
49338	PC(20:0_20:4)	PC	rs12799017	11	61738545	61971073	G	T	0.344	-0.135824	0.0233176	6.12792e-09	-0.129989	0.0232681	2.43062e-08	-0.127986	0.0233858	2.33566e-08
49339	PC(20:0_20:4)	PC	rs2028062	11	61745953	61978481	A	G	0.341	-0.13466	0.0231879	6.79977e-09	-0.130477	0.0231357	1.79201e-08	-0.127429	0.0232568	2.25312e-08
49340	PC(20:0_20:4)	PC	rs10792320	11	61746291	61978819	C	A	0.343	-0.133067	0.0231917	1.02569e-08	-0.128225	0.0231382	3.1387e-08	-0.125801	0.0232602	3.34477e-08
49341	PC(20:0_20:4)	PC	rs12807076	11	61749240	61981768	T	C	0.302	-0.134776	0.0239997	2.12715e-08	-0.116106	0.0239621	1.30191e-06	-0.125878	0.0240701	8.87734e-08
49342	PC(20:0_20:4)	PC	rs10160397	11	61749766	61982294	C	T	0.392	-0.125288	0.0223861	2.33306e-08	-0.11616	0.0223446	2.08341e-07	-0.117561	0.0224533	8.58895e-08
49343	PC(20:0_20:4)	PC	rs34176135	11	61755845	61988373	A	G	0.305	-0.142654	0.0240347	3.22519e-09	-0.124706	0.0240022	2.12233e-07	-0.133912	0.0241046	1.46445e-08
49344	PC(20:0_20:4)	PC	rs12785257	11	61758727	61991255	T	C	0.302	-0.137914	0.0240618	1.08344e-08	-0.119221	0.0240267	7.20672e-07	-0.129165	0.024132	4.55506e-08
49345	PC(20:0_20:4)	PC	rs12803007	11	61761076	61993604	A	G	0.303	-0.138489	0.0240295	9.00004e-09	-0.118914	0.0239959	7.44827e-07	-0.129932	0.0240997	3.67402e-08
49346	PC(20:0_20:4)	PC	rs11230856	11	61762195	61994723	T	C	0.303	-0.140246	0.0240217	5.74992e-09	-0.121773	0.0239864	3.9781e-07	-0.13141	0.0240921	2.58754e-08
49347	PC(20:0_20:4)	PC	rs34360262	11	61762934	61995462	A	G	0.302	-0.13776	0.0240482	1.10294e-08	-0.118896	0.0240128	7.61188e-07	-0.129045	0.0241184	4.60379e-08
49348	PC(20:0_20:4)	PC	rs12446515	16	56987015	56953103	T	C	0.321	0.138553	0.0242838	1.22217e-08	0.0215308	0.0243035	0.375464	0.0384109	0.0243511	0.0573893
49349	PC(20:0_20:4)	PC	rs56156922	16	56987369	56953457	C	T	0.322	0.139588	0.0242414	8.9773e-09	0.0221167	0.0242626	0.361813	0.0396701	0.0243086	0.0513817
49350	PC(20:0_20:4)	PC	rs173539	16	56988044	56954132	T	C	0.33	0.13484	0.02407	2.22461e-08	0.0228606	0.0240795	0.342256	0.0374747	0.0241365	0.0602928
49351	PC(20:0_20:4)	PC	rs247616	16	56989590	56955678	T	C	0.322	0.13458	0.0241593	2.6632e-08	0.0184373	0.0241762	0.445464	0.0346011	0.0242264	0.0766462
49352	PC(20:0_20:4)	PC	rs247617	16	56990716	56956804	A	C	0.322	0.133462	0.024104	3.22424e-08	0.0176143	0.0241197	0.464997	0.0333964	0.0241713	0.083573
49353	PC(20:0_20:4)	PC	rs183130	16	56991363	56957451	T	C	0.322	0.132507	0.0240676	3.84886e-08	0.0170918	0.0240822	0.477654	0.0322365	0.0241349	0.0908607
49354	PC(20:0_20:4)	PC	rs17231506	16	56994528	56960616	T	C	0.321	0.130988	0.0238569	4.18943e-08	0.0173302	0.0238733	0.467694	0.0307739	0.0239249	0.0992076
49355	PC(20:0_20:4)	PC	rs7412	19	45412079	44908822	T	C	0.09	-0.256254	0.0403798	2.41908e-10	-0.129268	0.0403914	0.00137846	-0.0848452	0.0404981	0.0181117
49356	PC(28:0)	PC	rs8034577	15	84594531	83925779	A	T	0.74	0.102608	0.024646	3.23906e-05	0.135536	0.0245789	3.87406e-08	0.102932	0.0246612	1.52588e-05
49357	PC(28:0)	PC	rs1480821	15	84597799	83929047	T	C	0.74	0.102333	0.0246189	3.33319e-05	0.13535	0.024552	3.90482e-08	0.102651	0.0246341	1.57203e-05
49358	PC(28:0)	PC	rs1480822	15	84599898	83931146	C	T	0.739	0.101768	0.0246386	3.73548e-05	0.13462	0.0245721	4.73479e-08	0.102146	0.0246538	1.74389e-05
49359	PC(28:0)	PC	rs1600640	15	84603034	83934282	G	T	0.74	0.101785	0.0246356	3.71642e-05	0.134503	0.0245694	4.84557e-08	0.102134	0.0246508	1.74391e-05
49360	PC(31:0) (a)	PC	rs6659654	1	62127290	61661618	T	C	0.388	-0.118668	0.0228048	2.034e-07	-0.130302	0.0228031	1.16496e-08	-0.118878	0.0228164	9.85436e-08
49361	PC(31:0) (a)	PC	rs10493310	1	62131807	61666135	T	C	0.389	-0.11277	0.0225176	5.69484e-07	-0.125342	0.0225149	2.72463e-08	-0.113047	0.0225294	2.71495e-07
49362	PC(31:0) (a)	PC	rs12403120	1	62132716	61667044	C	T	0.389	-0.11329	0.022541	5.19318e-07	-0.126175	0.0225379	2.27892e-08	-0.113562	0.0225528	2.47792e-07
49363	PC(31:0) (a)	PC	rs12127372	1	62134538	61668866	C	A	0.389	-0.113231	0.0226151	5.73119e-07	-0.126268	0.0226116	2.47017e-08	-0.113474	0.0226269	2.75349e-07
49364	PC(31:0) (b)	PC	rs174533	11	61549025	61781553	A	G	0.348	-0.132451	0.022992	8.89278e-09	-0.0904054	0.0230479	8.86933e-05	-0.100516	0.0230171	6.44006e-06
49365	PC(31:0) (b)	PC	rs174534	11	61549458	61781986	G	A	0.351	-0.127454	0.0229407	2.90192e-08	-0.0920492	0.0229896	6.2992e-05	-0.0993863	0.0229659	7.70234e-06
49366	PC(31:0) (b)	PC	rs174535	11	61551356	61783884	C	T	0.351	-0.130659	0.0229445	1.31015e-08	-0.0865151	0.0230015	0.000170791	-0.098758	0.0229696	8.74026e-06
49367	PC(31:0) (b)	PC	rs174536	11	61551927	61784455	C	A	0.349	-0.130085	0.0229755	1.58395e-08	-0.0884336	0.0230301	0.000124474	-0.0981941	0.0230006	1.00112e-05
49368	PC(31:0) (b)	PC	rs174537	11	61552680	61785208	T	G	0.346	-0.129995	0.022995	1.66564e-08	-0.0883376	0.0230493	0.000128221	-0.097833	0.0230201	1.09104e-05
49369	PC(31:0) (b)	PC	rs102275	11	61557803	61790331	C	T	0.352	-0.132457	0.0228981	7.70326e-09	-0.0876924	0.0229547	0.000134668	-0.100157	0.0229232	6.37434e-06
49370	PC(31:0) (b)	PC	rs102274	11	61557826	61790354	C	T	0.346	-0.13028	0.0229943	1.54991e-08	-0.0883616	0.0230493	0.000127717	-0.098195	0.0230194	1.01669e-05
49371	PC(31:0) (b)	PC	rs174538	11	61560081	61792609	A	G	0.319	-0.131361	0.0233306	1.89459e-08	-0.0956816	0.0233785	4.32055e-05	-0.100947	0.0233564	7.89694e-06
49372	PC(31:0) (b)	PC	rs4246215	11	61564299	61796827	T	G	0.364	-0.129621	0.0227755	1.33313e-08	-0.0882404	0.0228298	0.000112203	-0.0995058	0.0228003	6.52208e-06
49373	PC(31:0) (b)	PC	rs174541	11	61565908	61798436	C	T	0.364	-0.128658	0.0227741	1.70046e-08	-0.0878468	0.0228276	0.000120206	-0.0984635	0.022799	8.01426e-06
49374	PC(31:0) (b)	PC	rs174545	11	61569306	61801834	G	C	0.346	-0.129892	0.0229989	1.71993e-08	-0.0879386	0.0230538	0.000137964	-0.09764	0.023024	1.13611e-05
49375	PC(31:0) (b)	PC	rs174546	11	61569830	61802358	T	C	0.346	-0.129895	0.0229989	1.71848e-08	-0.0879419	0.0230538	0.000137878	-0.0976479	0.023024	1.13433e-05
49376	PC(31:0) (b)	PC	rs174547	11	61570783	61803311	C	T	0.345	-0.129979	0.0229995	1.68415e-08	-0.0880295	0.0230544	0.000135841	-0.097765	0.0230247	1.10962e-05
49377	PC(31:0) (b)	PC	rs174550	11	61571478	61804006	C	T	0.345	-0.129982	0.0230005	1.68531e-08	-0.0880607	0.0230553	0.00013518	-0.0977358	0.0230256	1.11674e-05
49378	PC(31:0) (b)	PC	rs174553	11	61575158	61807686	G	A	0.345	-0.130351	0.0229998	1.53437e-08	-0.0884861	0.0230547	0.000125392	-0.0980773	0.0230249	1.04487e-05
49379	PC(31:0) (b)	PC	rs174554	11	61579463	61811991	G	A	0.345	-0.130416	0.0229903	1.48899e-08	-0.0889162	0.0230449	0.000115469	-0.0982506	0.0230155	1.00249e-05
49380	PC(31:0) (b)	PC	rs174562	11	61585144	61817672	G	A	0.345	-0.131168	0.0230011	1.25036e-08	-0.0894164	0.0230562	0.00010647	-0.0989059	0.0230262	8.90489e-06
49381	PC(31:0) (b)	PC	rs174564	11	61588305	61820833	G	A	0.349	-0.134325	0.022981	5.38281e-09	-0.0924477	0.0230365	6.06516e-05	-0.101897	0.0230061	4.84339e-06
49382	PC(31:0) (b)	PC	rs174566	11	61592362	61824890	G	A	0.351	-0.133212	0.0229332	6.67408e-09	-0.0895399	0.022989	9.92536e-05	-0.100801	0.0229583	5.78115e-06
49383	PC(31:0) (b)	PC	rs174567	11	61593005	61825533	G	A	0.351	-0.132835	0.0229339	7.36406e-09	-0.0892569	0.0229895	0.00010444	-0.100442	0.022959	6.21352e-06
49384	PC(31:0) (b)	PC	rs174568	11	61593816	61826344	T	C	0.346	-0.131539	0.0229829	1.10725e-08	-0.090747	0.0230369	8.27605e-05	-0.0994319	0.0230081	7.91256e-06
49385	PC(31:0) (b)	PC	rs99780	11	61596633	61829161	T	C	0.351	-0.13324	0.0229197	6.49305e-09	-0.0893379	0.0229757	0.000101957	-0.100807	0.0229447	5.70596e-06
49386	PC(31:0) (b)	PC	rs1535	11	61597972	61830500	G	A	0.348	-0.134259	0.022969	5.39271e-09	-0.0920125	0.0230259	6.52514e-05	-0.102011	0.0229941	4.68291e-06
49387	PC(31:0) (b)	PC	rs174574	11	61600342	61832870	C	A	0.646	0.133883	0.0229624	5.86806e-09	0.0887024	0.0230198	0.000117754	0.101468	0.0229874	5.1915e-06
49388	PC(31:0) (b)	PC	rs174576	11	61603510	61836038	A	C	0.352	-0.133048	0.0229628	7.28869e-09	-0.0899479	0.023019	9.42581e-05	-0.100704	0.0229878	6.04776e-06
49389	PC(31:0) (b)	PC	rs174577	11	61604814	61837342	A	C	0.353	-0.133245	0.0229329	6.62291e-09	-0.0879062	0.0229909	0.000132872	-0.100919	0.0229579	5.64471e-06
49390	PC(31:0) (b)	PC	rs174578	11	61605499	61838027	A	T	0.354	-0.133165	0.0229185	6.61315e-09	-0.0879245	0.0229762	0.000131116	-0.100839	0.0229435	5.66368e-06
49391	PC(31:0) (b)	PC	rs174580	11	61606642	61839170	G	A	0.354	-0.131285	0.0229502	1.12323e-08	-0.0857496	0.0230073	0.000195431	-0.0990407	0.0229751	8.30827e-06
49392	PC(31:0) (b)	PC	rs174581	11	61606683	61839211	A	G	0.354	-0.130888	0.0229598	1.25987e-08	-0.0854868	0.0230166	0.000205667	-0.0986423	0.0229847	9.05424e-06
49393	PC(31:0) (b)	PC	rs174583	11	61609750	61842278	T	C	0.354	-0.134017	0.02305	6.46996e-09	-0.0899862	0.0231071	9.95689e-05	-0.102022	0.0230748	5.01976e-06
49394	PC(31:0) (b)	PC	rs174584	11	61610750	61843278	A	G	0.356	-0.133632	0.0230378	7.0109e-09	-0.0875421	0.023096	0.000151904	-0.101644	0.0230626	5.35514e-06
49395	PC(31:0) (b)	PC	rs174594	11	61619829	61852357	A	C	0.623	0.128924	0.0229885	2.16548e-08	0.085712	0.0230428	0.000202	0.0989433	0.0230129	8.74198e-06
49396	PC(31:0) (b)	PC	rs174598	11	61621194	61853722	A	G	0.33	-0.130913	0.0235001	2.67859e-08	-0.0953865	0.0235469	5.18115e-05	-0.103234	0.0235255	5.84592e-06
49397	PC(31:0) (b)	PC	rs174599	11	61621556	61854084	C	G	0.376	-0.129121	0.0230196	2.14708e-08	-0.0857678	0.023074	0.000203704	-0.0993077	0.0230439	8.35664e-06
49398	PC(31:0) (b)	PC	rs174600	11	61622227	61854755	C	T	0.33	-0.129135	0.0235068	4.15062e-08	-0.0942264	0.0235527	6.41224e-05	-0.101675	0.023532	7.94398e-06
49399	PC(31:0) (b)	PC	rs174601	11	61623140	61855668	T	C	0.374	-0.128126	0.023077	2.97665e-08	-0.0854006	0.0231303	0.000224739	-0.0983903	0.0231011	1.04719e-05
49400	PC(32:2)	PC	rs174528	11	61543499	61776027	C	T	0.378	0.172696	0.0228791	5.50992e-14	0.232398	0.0226999	2.87131e-24	0.185296	0.0229001	3.75969e-16
49401	PC(32:2)	PC	rs174529	11	61543961	61776489	C	T	0.374	0.169502	0.0228842	1.57584e-13	0.229079	0.0227089	1.26187e-23	0.182244	0.0229053	1.11241e-15
49402	PC(32:2)	PC	rs174530	11	61546592	61779120	G	A	0.371	0.171122	0.0228398	8.30459e-14	0.231935	0.0226593	2.8697e-24	0.183784	0.0228609	5.73275e-16
49403	PC(32:2)	PC	rs7943728	11	61547068	61779596	A	G	0.187	0.127409	0.0286767	9.07965e-06	0.159551	0.0285813	2.54581e-08	0.135491	0.0287022	1.2116e-06
49404	PC(32:2)	PC	rs108499	11	61547237	61779765	T	C	0.341	0.162633	0.0231699	2.61502e-12	0.216873	0.023012	7.3886e-21	0.174037	0.0231915	3.70106e-14
49405	PC(32:2)	PC	rs509360	11	61548559	61781087	G	A	0.68	0.120708	0.0235301	3.02243e-07	0.156249	0.0234385	3.0152e-11	0.127956	0.0235521	2.91896e-08
49406	PC(32:2)	PC	rs174533	11	61549025	61781553	A	G	0.348	0.185428	0.0229292	7.88878e-16	0.243529	0.0227435	2.2019e-26	0.199817	0.0229509	2.17182e-18
49407	PC(32:2)	PC	rs174534	11	61549458	61781986	G	A	0.351	0.15791	0.0229117	6.36149e-12	0.215098	0.0227494	5.53473e-21	0.169509	0.0229334	8.62203e-14
49408	PC(32:2)	PC	rs174535	11	61551356	61783884	C	T	0.351	0.184834	0.022881	8.47523e-16	0.243381	0.0226959	1.84677e-26	0.199297	0.0229027	2.25612e-18
49409	PC(32:2)	PC	rs174536	11	61551927	61784455	C	A	0.349	0.185991	0.0229085	6.10194e-16	0.245243	0.0227211	8.83366e-27	0.200538	0.0229302	1.54338e-18
49410	PC(32:2)	PC	rs174537	11	61552680	61785208	T	G	0.346	0.187735	0.0229238	3.41592e-16	0.245606	0.0227374	8.04718e-27	0.202335	0.0229456	8.19292e-19
49411	PC(32:2)	PC	rs61896141	11	61556039	61788567	C	A	0.184	0.134327	0.0286151	2.74847e-06	0.167554	0.0285168	4.55273e-09	0.142466	0.0286408	3.39737e-07
49412	PC(32:2)	PC	rs102275	11	61557803	61790331	C	T	0.352	0.190351	0.0228161	9.76659e-17	0.247801	0.0226276	1.68953e-27	0.204724	0.0228377	2.24747e-19
49413	PC(32:2)	PC	rs102274	11	61557826	61790354	C	T	0.346	0.188808	0.0229222	2.3183e-16	0.247184	0.0227336	3.79606e-27	0.203363	0.0229439	5.49396e-19
49414	PC(32:2)	PC	rs174538	11	61560081	61792609	A	G	0.319	0.175043	0.0232842	6.72422e-14	0.230022	0.0231155	4.68027e-23	0.188354	0.0233065	4.07249e-16
49415	PC(32:2)	PC	rs4246215	11	61564299	61796827	T	G	0.364	0.172326	0.0227405	4.21655e-14	0.230554	0.0225649	3.25026e-24	0.186361	0.022762	1.72276e-16
49416	PC(32:2)	PC	rs174541	11	61565908	61798436	C	T	0.364	0.172996	0.0227372	3.33898e-14	0.230825	0.0225622	2.84273e-24	0.187114	0.0227587	1.30078e-16
49417	PC(32:2)	PC	rs174544	11	61567753	61800281	A	C	0.308	0.192998	0.0236316	4.14592e-16	0.25498	0.0234411	3.53855e-27	0.207075	0.0236539	1.43036e-18
49418	PC(32:2)	PC	rs174545	11	61569306	61801834	G	C	0.346	0.189085	0.0229254	2.12051e-16	0.247633	0.0227361	3.12027e-27	0.203731	0.0229471	4.81963e-19
49419	PC(32:2)	PC	rs174546	11	61569830	61802358	T	C	0.346	0.189084	0.0229253	2.12125e-16	0.247633	0.0227361	3.12032e-27	0.203722	0.0229471	4.83713e-19
49420	PC(32:2)	PC	rs174547	11	61570783	61803311	C	T	0.345	0.189089	0.0229261	2.12178e-16	0.247656	0.0227368	3.09727e-27	0.203695	0.0229478	4.9005e-19
49421	PC(32:2)	PC	rs174548	11	61571348	61803876	G	C	0.314	0.197185	0.023552	7.69203e-17	0.258113	0.0233581	5.71453e-28	0.211203	0.0235741	2.35423e-19
49422	PC(32:2)	PC	rs174549	11	61571382	61803910	A	G	0.309	0.193971	0.0236364	2.99521e-16	0.255758	0.023445	2.53221e-27	0.20812	0.0236587	9.87403e-19
49423	PC(32:2)	PC	rs174550	11	61571478	61804006	C	T	0.345	0.189189	0.0229268	2.05181e-16	0.247746	0.0227375	2.97858e-27	0.203802	0.0229486	4.71397e-19
49424	PC(32:2)	PC	rs4564341	11	61573540	61806068	T	C	0.084	0.202957	0.0402033	4.63304e-07	0.281403	0.040023	2.37281e-12	0.220302	0.0402449	2.31928e-08
49425	PC(32:2)	PC	rs174553	11	61575158	61807686	G	A	0.345	0.189226	0.0229265	2.02212e-16	0.247863	0.022737	2.80908e-27	0.203868	0.0229482	4.59073e-19
49426	PC(32:2)	PC	rs174554	11	61579463	61811991	G	A	0.345	0.188824	0.0229176	2.27776e-16	0.247587	0.0227286	3.06109e-27	0.2034	0.0229393	5.33086e-19
49427	PC(32:2)	PC	rs174555	11	61579760	61812288	C	T	0.309	0.193834	0.0236394	3.16479e-16	0.255862	0.0234474	2.43582e-27	0.208016	0.0236616	1.03613e-18
49428	PC(32:2)	PC	rs174556	11	61580635	61813163	T	C	0.308	0.193888	0.0236295	3.02419e-16	0.255727	0.0234388	2.47911e-27	0.207992	0.0236518	1.01233e-18
49429	PC(32:2)	PC	rs174559	11	61581656	61814184	A	G	0.282	0.181653	0.0241437	6.42995e-14	0.24064	0.0239706	1.9159e-23	0.194637	0.0241668	5.09353e-16
49430	PC(32:2)	PC	rs174560	11	61581764	61814292	C	T	0.313	0.197129	0.0235566	7.94881e-17	0.258351	0.023362	5.20257e-28	0.211209	0.0235788	2.38592e-19
49431	PC(32:2)	PC	rs174561	11	61582708	61815236	C	T	0.309	0.193916	0.0236437	3.11502e-16	0.256041	0.0234515	2.29132e-27	0.208093	0.023666	1.02116e-18
49432	PC(32:2)	PC	rs174562	11	61585144	61817672	G	A	0.345	0.189307	0.0229284	1.97475e-16	0.24813	0.0227383	2.49322e-27	0.203942	0.0229501	4.49032e-19
49433	PC(32:2)	PC	rs174564	11	61588305	61820833	G	A	0.349	0.192996	0.0228958	4.74735e-17	0.252126	0.0227004	3.18929e-28	0.207608	0.0229175	9.62644e-20
49434	PC(32:2)	PC	rs28456	11	61589481	61822009	G	A	0.313	0.197009	0.0235698	8.61935e-17	0.258667	0.0233768	4.77693e-28	0.211102	0.023592	2.59731e-19
49435	PC(32:2)	PC	rs174565	11	61591636	61824164	G	C	0.138	0.167702	0.0319487	1.59743e-07	0.226787	0.0318078	1.17577e-12	0.1827	0.0319803	5.91197e-09
49436	PC(32:2)	PC	rs174566	11	61592362	61824890	G	A	0.351	0.191335	0.0228487	7.52798e-17	0.249184	0.0226598	1.02706e-27	0.205901	0.0228704	1.59135e-19
49437	PC(32:2)	PC	rs174567	11	61593005	61825533	G	A	0.351	0.191696	0.0228486	6.59236e-17	0.249517	0.0226595	8.75218e-28	0.206255	0.0228702	1.38429e-19
49438	PC(32:2)	PC	rs174568	11	61593816	61826344	T	C	0.346	0.18861	0.0229105	2.41075e-16	0.24669	0.0227259	4.54137e-27	0.203117	0.0229322	5.80395e-19
49439	PC(32:2)	PC	rs968567	11	61595564	61828092	T	C	0.182	0.127412	0.0284956	7.94345e-06	0.161255	0.0283992	1.45534e-08	0.135452	0.0285214	1.05322e-06
49440	PC(32:2)	PC	rs99780	11	61596633	61829161	T	C	0.351	0.191005	0.0228372	8.18055e-17	0.24826	0.0226511	1.50769e-27	0.205464	0.0228589	1.8126e-19
49441	PC(32:2)	PC	rs174570	11	61597212	61829740	T	C	0.138	0.16747	0.0318976	1.58766e-07	0.226342	0.0317572	1.19827e-12	0.182339	0.0319292	5.98807e-09
49442	PC(32:2)	PC	rs1535	11	61597972	61830500	G	A	0.348	0.186862	0.0229091	4.44288e-16	0.245733	0.0227234	6.90596e-27	0.201477	0.0229307	1.08192e-18
49443	PC(32:2)	PC	rs174572	11	61598288	61830816	T	C	0.26	0.142146	0.0251087	1.59226e-08	0.17855	0.0250009	1.08871e-12	0.152603	0.0251314	6.82944e-10
49444	PC(32:2)	PC	rs61897793	11	61599347	61831875	A	G	0.183	0.124878	0.0285257	1.22121e-05	0.159245	0.0284307	2.2575e-08	0.132509	0.0285514	1.78252e-06
49445	PC(32:2)	PC	rs174573	11	61600327	61832855	A	G	0.26	0.141047	0.0251117	2.05802e-08	0.178274	0.0250036	1.18367e-12	0.151572	0.0251344	8.83086e-10
49446	PC(32:2)	PC	rs174574	11	61600342	61832870	C	A	0.646	-0.18747	0.0228924	3.4342e-16	-0.246281	0.0227064	4.957e-27	-0.201885	0.022914	8.75206e-19
49447	PC(32:2)	PC	rs2524296	11	61601378	61833906	T	C	0.088	0.195368	0.0392714	6.74169e-07	0.277745	0.039084	1.37635e-12	0.212661	0.0393118	3.32244e-08
49448	PC(32:2)	PC	rs2845574	11	61601872	61834400	T	C	0.087	0.193413	0.0392986	8.84656e-07	0.276096	0.0391116	1.92736e-12	0.210408	0.039339	4.65237e-08
49449	PC(32:2)	PC	rs2845573	11	61601908	61834436	G	A	0.088	0.195074	0.03926	6.9548e-07	0.277651	0.0390725	1.3792e-12	0.212318	0.0393004	3.45716e-08
49450	PC(32:2)	PC	rs174575	11	61602003	61834531	G	C	0.264	0.144541	0.0250039	7.96765e-09	0.180318	0.0248967	5.30267e-13	0.15497	0.0250265	3.2306e-10
49451	PC(32:2)	PC	rs2727270	11	61603237	61835765	T	C	0.125	0.196107	0.0334469	4.83469e-09	0.264012	0.0332731	2.65089e-15	0.211944	0.0334799	1.34147e-10
49452	PC(32:2)	PC	rs2727271	11	61603358	61835886	T	A	0.125	0.195992	0.0334445	4.9225e-09	0.263897	0.0332709	2.71293e-15	0.211826	0.0334774	1.36815e-10
49453	PC(32:2)	PC	rs174576	11	61603510	61836038	A	C	0.352	0.186763	0.022893	4.45091e-16	0.246557	0.0227046	4.39081e-27	0.201252	0.0229146	1.11667e-18
49454	PC(32:2)	PC	rs2524299	11	61604782	61837310	T	A	0.128	0.197089	0.0331135	2.84157e-09	0.265386	0.0329358	9.9803e-16	0.212508	0.0331459	7.95742e-11
49455	PC(32:2)	PC	rs174577	11	61604814	61837342	A	C	0.353	0.185185	0.0228656	7.19966e-16	0.24466	0.0226783	9.34869e-27	0.199642	0.0228872	1.88083e-18
49456	PC(32:2)	PC	rs2072113	11	61604967	61837495	T	C	0.125	0.193741	0.0334172	7.13909e-09	0.26163	0.0332461	4.42883e-15	0.209452	0.0334501	2.08316e-10
49457	PC(32:2)	PC	rs2072114	11	61605215	61837743	G	A	0.132	0.182673	0.0325602	2.12568e-08	0.256673	0.0323786	2.80928e-15	0.198385	0.0325923	6.2366e-10
49458	PC(32:2)	PC	rs174578	11	61605499	61838027	A	T	0.354	0.183826	0.0228524	1.12253e-15	0.243629	0.0226646	1.42083e-26	0.198294	0.022874	3.00082e-18
49459	PC(32:2)	PC	rs174579	11	61605613	61838141	T	C	0.217	0.119121	0.0264248	6.7206e-06	0.14938	0.026337	1.5153e-08	0.128306	0.0264492	6.3489e-07
49460	PC(32:2)	PC	rs174580	11	61606642	61839170	G	A	0.354	0.1832	0.022884	1.5257e-15	0.244045	0.0226945	1.35173e-26	0.197661	0.0229056	4.22037e-18
49461	PC(32:2)	PC	rs174581	11	61606683	61839211	A	G	0.354	0.18339	0.0228931	1.46355e-15	0.243997	0.0227042	1.44783e-26	0.197857	0.0229146	4.03643e-18
49462	PC(32:2)	PC	rs174582	11	61607168	61839696	G	A	0.218	0.119943	0.026504	6.18557e-06	0.151135	0.0264147	1.13303e-08	0.129232	0.0265281	5.7281e-07
49463	PC(32:2)	PC	rs2727265	11	61609004	61841532	A	C	0.086	0.199611	0.0395678	4.70415e-07	0.275637	0.0393936	2.98837e-12	0.216817	0.0396083	2.31944e-08
49464	PC(32:2)	PC	rs174583	11	61609750	61842278	T	C	0.354	0.182689	0.0229895	2.44576e-15	0.24467	0.0228018	1.69354e-26	0.197199	0.0230109	7.03088e-18
49465	PC(32:2)	PC	rs174584	11	61610750	61843278	A	G	0.356	0.182529	0.0229765	2.49299e-15	0.243581	0.0227918	2.65261e-26	0.196925	0.0229979	7.47157e-18
49466	PC(32:2)	PC	rs2526680	11	61611216	61843744	T	C	0.086	0.19957	0.0395598	4.70214e-07	0.274031	0.03939	3.95559e-12	0.216701	0.0396005	2.34353e-08
49467	PC(32:2)	PC	rs174585	11	61611694	61844222	A	G	0.219	0.120437	0.0266655	6.45603e-06	0.151258	0.0265778	1.35271e-08	-	-	-
49468	PC(32:2)	PC	rs174587	11	61612830	61845358	T	C	0.209	0.118273	0.0271593	1.36468e-05	0.15235	0.0270683	1.94861e-08	0.127374	0.0271836	1.43631e-06
49469	PC(32:2)	PC	rs93923	11	61613745	61846273	T	C	0.211	0.118562	0.0271495	1.29382e-05	0.150601	0.0270622	2.80718e-08	0.127631	0.0271738	1.36056e-06
49470	PC(32:2)	PC	rs2845572	11	61614595	61847123	A	G	0.094	0.18964	0.0381438	6.83883e-07	0.257934	0.0379928	1.26037e-11	0.205548	0.038182	3.84172e-08
49471	PC(32:2)	PC	rs174589	11	61615803	61848331	G	C	0.209	0.117268	0.0272551	1.7273e-05	0.151654	0.0271643	2.52726e-08	0.126375	0.0272793	1.85635e-06
49472	PC(32:2)	PC	rs2851682	11	61616012	61848540	G	A	0.096	0.184451	0.0378841	1.15318e-06	0.255639	0.0377296	1.38176e-11	0.200385	0.0379221	6.61475e-08
49473	PC(32:2)	PC	rs174590	11	61616977	61849505	C	G	0.211	0.116249	0.0272097	1.97985e-05	0.149315	0.0271216	3.92386e-08	0.125257	0.0272339	2.17765e-06
49474	PC(32:2)	PC	rs174591	11	61617676	61850204	A	T	0.258	0.133261	0.0256145	2.06647e-07	0.173334	0.025508	1.25434e-11	0.143429	0.025637	1.17124e-08
49475	PC(32:2)	PC	rs2727263	11	61618012	61850540	T	C	0.085	0.190908	0.0405158	2.51209e-06	0.26856	0.0403482	3.11084e-11	0.206072	0.0405557	1.95143e-07
49476	PC(32:2)	PC	rs174592	11	61618608	61851136	G	A	0.375	0.179288	0.0229015	6.23214e-15	0.236355	0.0227322	5.27758e-25	0.193082	0.0229226	2.43584e-17
49477	PC(32:2)	PC	rs174593	11	61618831	61851359	C	T	0.274	0.133677	0.0251649	1.14398e-07	0.169101	0.0250642	1.75006e-11	0.143418	0.0251871	6.596e-09
49478	PC(32:2)	PC	rs174594	11	61619829	61852357	A	C	0.623	-0.179675	0.022928	5.8388e-15	-0.234729	0.0227647	1.25338e-24	-0.193418	0.022949	2.33699e-17
49479	PC(32:2)	PC	rs174597	11	61621040	61853568	C	G	0.235	0.122608	0.0262111	3.01864e-06	0.147947	0.0261298	1.62846e-08	0.130941	0.0262347	3.11491e-07
49480	PC(32:2)	PC	rs174598	11	61621194	61853722	A	G	0.33	0.160151	0.0234785	1.02441e-11	0.212302	0.0233338	1.37933e-19	0.172647	0.0235004	1.20132e-13
49481	PC(32:2)	PC	rs174599	11	61621556	61854084	C	G	0.376	0.175513	0.0229625	2.63311e-14	0.231909	0.0227959	5.17694e-24	0.189224	0.0229835	1.18454e-16
49482	PC(32:2)	PC	rs174600	11	61622227	61854755	C	T	0.33	0.160162	0.0234851	1.03355e-11	0.212017	0.0233429	1.58069e-19	0.172627	0.0235069	1.22746e-13
49483	PC(32:2)	PC	rs174601	11	61623140	61855668	T	C	0.374	0.176041	0.0230181	2.53242e-14	0.230271	0.0228583	1.36892e-23	0.189429	0.023039	1.29559e-16
49484	PC(32:2)	PC	rs2526678	11	61623793	61856321	A	G	0.091	0.19409	0.0396243	9.94027e-07	0.274473	0.0394537	3.92885e-12	0.209444	0.0396626	6.74095e-08
49485	PC(32:2)	PC	rs97384	11	61624181	61856709	C	T	0.623	-0.173333	0.023125	8.14231e-14	-0.229541	0.0229652	2.99775e-23	-0.186884	0.0231464	4.33082e-16
49486	PC(32:2)	PC	rs174603	11	61626206	61858734	A	G	0.312	0.117034	0.0237955	9.13282e-07	0.156658	0.0237004	4.35735e-11	0.127404	0.0238176	4.63808e-08
49487	PC(32:2)	PC	rs174604	11	61626270	61858798	G	C	0.365	0.122277	0.0230076	1.13477e-07	0.172395	0.0228844	6.22542e-14	0.133706	0.023029	3.4204e-09
49488	PC(32:2)	PC	rs174605	11	61626921	61859449	T	G	0.291	0.10938	0.0240822	5.78536e-06	0.146544	0.0239929	1.11662e-09	0.118219	0.0241046	4.85104e-07
49489	PC(32:2)	PC	rs174606	11	61626973	61859501	T	G	0.46	0.0863475	0.0222997	0.000111069	0.137098	0.0221955	7.40889e-10	0.0944721	0.0223201	1.17813e-05
49490	PC(32:2)	PC	rs174607	11	61627321	61859849	C	G	0.267	0.105526	0.0249048	2.32945e-05	0.146543	0.0248125	3.8118e-09	0.114692	0.0249277	2.16034e-06
49491	PC(32:2)	PC	rs174608	11	61627484	61860012	G	A	0.293	0.10628	0.0239362	9.28775e-06	0.143348	0.0238491	2.02394e-09	0.115213	0.0239586	7.83993e-07
49492	PC(32:2)	PC	rs174609	11	61627811	61860339	C	T	0.461	0.0842922	0.0222446	0.000154905	0.137348	0.0221381	6.22622e-10	0.0924393	0.022265	1.68016e-05
49493	PC(32:2)	PC	rs174610	11	61627833	61860361	G	A	0.461	0.0843679	0.0222402	0.000152307	0.137568	0.0221337	5.79905e-10	0.092571	0.0222607	1.63161e-05
49494	PC(32:2)	PC	rs174611	11	61627881	61860409	C	T	0.293	0.105809	0.0238902	9.78064e-06	0.142489	0.0238039	2.35282e-09	0.114683	0.0239126	8.35868e-07
49495	PC(32:2)	PC	rs174612	11	61628266	61860794	G	C	0.461	0.083947	0.0222413	0.000164416	0.136877	0.0221352	7.07469e-10	0.0921521	0.0222617	1.77237e-05
49496	PC(32:2)	PC	rs174613	11	61628492	61861020	A	G	0.461	0.0846556	0.0222502	0.000145583	0.137371	0.0221439	6.24244e-10	0.0928538	0.0222706	1.55616e-05
49497	PC(32:2)	PC	rs174614	11	61628915	61861443	C	T	0.461	0.0838518	0.0222633	0.000169745	0.136687	0.0221573	7.75718e-10	0.0919562	0.0222837	1.87414e-05
49498	PC(32:2)	PC	rs174615	11	61628964	61861492	A	T	0.461	0.0837839	0.0222615	0.000171598	0.136681	0.0221554	7.74354e-10	0.0919121	0.0222819	1.88748e-05
49499	PC(32:2)	PC	rs174616	11	61629122	61861650	A	G	0.461	0.0837356	0.0222646	0.00017344	0.13661	0.0221586	7.94447e-10	0.0918799	0.022285	1.90412e-05
49500	PC(32:2)	PC	rs174617	11	61629166	61861694	G	A	0.461	0.0829525	0.0222623	0.000199093	0.136172	0.0221562	8.95049e-10	0.0910728	0.0222828	2.22173e-05
49501	PC(32:2)	PC	rs174618	11	61629322	61861850	C	T	0.441	0.0787955	0.0222931	0.000418443	0.126372	0.0221972	1.38243e-08	0.0853065	0.0223136	6.67942e-05
49502	PC(32:2)	PC	rs174619	11	61629666	61862194	G	A	0.543	-0.0810382	0.0223226	0.000288829	-0.132903	0.0222216	2.45664e-09	-0.089267	0.0223431	3.28258e-05
49503	PC(32:2)	PC	rs174620	11	61629747	61862275	G	A	0.44	0.0766732	0.0222963	0.000597224	0.123976	0.022202	2.58859e-08	0.0832379	0.0223169	9.6992e-05
49504	PC(32:2)	PC	rs174621	11	61630104	61862632	A	G	0.222	0.116561	0.0264852	1.11189e-05	0.150529	0.0263939	1.28274e-08	0.12387	0.0265096	1.53022e-06
49505	PC(32:2)	PC	rs174622	11	61631927	61864455	A	G	0.222	0.116526	0.0264564	1.09378e-05	0.149971	0.0263658	1.3993e-08	0.123834	0.0264809	1.50304e-06
49506	PC(32:2)	PC	rs174623	11	61635294	61867822	A	G	0.543	-0.0780664	0.0222185	0.000449456	-0.128973	0.0221199	6.03565e-09	-0.0862711	0.0222391	5.31391e-05
49507	PC(32:2)	PC	rs174626	11	61637057	61869585	A	G	0.544	-0.0753469	0.0221881	0.00069626	-0.125235	0.0220929	1.56858e-08	-0.0835323	0.0222087	8.56126e-05
49508	PC(32:2)	PC	rs422249	11	61639488	61872016	C	T	0.657	-0.108386	0.0230383	2.63844e-06	-0.145786	0.0229462	2.36801e-10	-0.117952	0.0230602	1.63425e-07
49509	PC(32:2)	PC	rs174448	11	61639573	61872101	A	G	0.637	-0.105825	0.0227719	3.46996e-06	-0.145076	0.0226766	1.76189e-10	-0.116839	0.0227934	1.5421e-07
49510	PC(32:2)	PC	rs174449	11	61640379	61872907	A	G	0.641	-0.104861	0.0227059	3.99339e-06	-0.143181	0.0226138	2.7013e-10	-0.115842	0.0227277	1.7966e-07
49511	PC(32:2)	PC	rs174454	11	61650747	61883275	A	G	0.75	-0.112919	0.0252679	8.08129e-06	-0.140949	0.0251996	2.35425e-08	-0.121551	0.0252919	7.95433e-07
49512	PC(32:2)	PC	rs174455	11	61656117	61888645	A	G	0.64	-0.108452	0.0228252	2.0794e-06	-0.143463	0.0227476	3.10279e-10	-0.117854	0.0228467	1.29872e-07
49513	PC(32:2)	PC	rs174458	11	61656995	61889523	T	C	0.691	-0.118118	0.0237034	6.49835e-07	-0.159713	0.0236163	1.51268e-11	-0.127531	0.0237259	4.01917e-08
49514	PC(32:2)	PC	rs174460	11	61657110	61889638	T	C	0.691	-0.118232	0.0237084	6.37387e-07	-0.160156	0.023621	1.34227e-11	-0.127608	0.0237308	3.97263e-08
49515	PC(32:2)	PC	rs174464	11	61657926	61890454	G	A	0.742	-0.107415	0.0249571	1.72026e-05	-0.136052	0.0248879	4.83174e-08	-0.115739	0.024981	1.85223e-06
49516	PC(32:2)	PC	rs174465	11	61658800	61891328	T	C	0.687	-0.117413	0.0237123	7.64787e-07	-0.1572	0.0236294	3.19401e-11	-0.126454	0.0237347	5.21389e-08
49517	PC(32:2)	PC	rs141332412	18	19018390	21438429	T	C	0.174	0.121497	0.0290246	2.94681e-05	0.163323	0.0289348	1.77602e-08	0.12207	0.0290514	1.34946e-05
49518	PC(32:2)	PC	rs8086339	18	19037561	21457600	T	G	0.171	0.122368	0.0294175	3.30415e-05	0.166476	0.0293252	1.47105e-08	0.122726	0.0294442	1.56489e-05
49519	PC(32:2)	PC	rs78054198	18	19069699	21489738	T	G	0.139	0.163552	0.0324674	5.0186e-07	0.199045	0.0323822	8.65336e-10	0.16519	0.0324963	1.92978e-07
49520	PC(32:2)	PC	rs10502435	18	19107091	21527130	T	C	0.178	0.118013	0.0289002	4.59378e-05	0.158453	0.0288128	4.06406e-08	0.119133	0.0289267	1.94161e-05
49521	PC(32:2)	PC	rs45450492	18	19107716	21527755	A	G	0.178	0.117968	0.0288989	4.62058e-05	0.15842	0.0288116	4.08464e-08	0.119085	0.0289255	1.95389e-05
49522	PC(32:2)	PC	rs45579846	18	19109765	21529804	A	G	0.178	0.117351	0.0288487	4.91469e-05	0.157934	0.0287615	4.25802e-08	0.118446	0.0288752	2.08431e-05
49523	PC(32:2)	PC	rs12373434	18	19112739	21532778	C	T	0.179	0.118489	0.0287804	3.9852e-05	0.161097	0.0286875	2.11108e-08	0.119647	0.028807	1.66829e-05
49524	PC(32:2)	PC	rs11083190	18	19114713	21534752	T	C	0.178	0.117878	0.0288937	4.66708e-05	0.158344	0.0288063	4.12218e-08	0.119025	0.0289202	1.96526e-05
49525	PC(32:2)	PC	rs1818274	18	19119801	21539840	T	C	0.82	-0.117085	0.0287146	4.72557e-05	-0.159656	0.0286223	2.61939e-08	-0.118196	0.0287411	1.99267e-05
49526	PC(32:2)	PC	rs12960229	18	19122638	21542677	T	G	0.82	-0.118564	0.0287051	3.76553e-05	-0.160798	0.0286126	2.06398e-08	-0.119691	0.0287317	1.58026e-05
49527	PC(32:2)	PC	rs9957194	18	19124231	21544270	T	A	0.82	-0.117007	0.0287024	4.74573e-05	-0.159892	0.0286096	2.46392e-08	-0.118118	0.0287289	2.00096e-05
49528	PC(32:2)	PC	rs116238971	18	19144850	21564889	A	G	0.179	0.117368	0.02871	4.51198e-05	0.159751	0.0286176	2.55399e-08	0.11856	0.0287366	1.88098e-05
49529	PC(32:2)	PC	rs11664807	18	19148586	21568625	A	G	0.179	0.117328	0.0287044	4.52273e-05	0.159614	0.0286121	2.60841e-08	0.118469	0.0287309	1.90027e-05
49530	PC(32:2)	PC	rs11664857	18	19148796	21568835	A	G	0.179	0.117313	0.0287003	4.52173e-05	0.159586	0.028608	2.61104e-08	0.118473	0.0287269	1.89432e-05
49531	PC(32:2)	PC	rs111637387	18	19149538	21569577	A	C	0.179	0.117302	0.0286991	4.52583e-05	0.159574	0.0286068	2.61371e-08	0.118473	0.0287256	1.89298e-05
49532	PC(32:2)	PC	rs973730	18	19153494	21573533	T	C	0.82	-0.117313	0.0286596	4.41394e-05	-0.15989	0.0285671	2.34898e-08	-0.118449	0.0286861	1.8536e-05
49533	PC(32:2)	PC	rs116826070	18	19159352	21579391	A	G	0.18	0.117147	0.0287051	4.65552e-05	0.160131	0.0286116	2.35671e-08	0.118217	0.0287316	1.97477e-05
49534	PC(32:2)	PC	rs11661866	18	19160822	21580861	G	A	0.18	0.117175	0.0287044	4.63452e-05	0.160103	0.028611	2.36809e-08	0.118252	0.0287309	1.96333e-05
49535	PC(32:2)	PC	rs2658450	18	19161265	21581304	G	C	0.82	-0.117103	0.0287031	4.68043e-05	-0.160071	0.0286097	2.37968e-08	-0.118242	0.0287296	1.9647e-05
49536	PC(32:2)	PC	rs11662308	18	19165477	21585516	G	T	0.18	0.117189	0.0287026	4.61925e-05	0.160024	0.0286094	2.40114e-08	0.118317	0.0287291	1.94214e-05
49537	PC(32:2)	PC	rs140148428	18	19174558	21594597	A	G	0.18	0.117751	0.0287508	4.37025e-05	0.160519	0.0286575	2.29253e-08	0.118905	0.0287774	1.83157e-05
49538	PC(32:2)	PC	rs75155754	18	19174992	21595031	A	G	0.18	0.117718	0.0287487	4.38629e-05	0.16048	0.0286554	2.30514e-08	0.118871	0.0287753	1.83861e-05
49539	PC(32:2)	PC	rs11662735	18	19175972	21596011	T	G	0.18	0.117716	0.0287503	4.3912e-05	0.160471	0.0286569	2.31324e-08	0.118869	0.0287768	1.84112e-05
49540	PC(32:2)	PC	rs11662899	18	19176554	21596593	A	G	0.18	0.117698	0.0287502	4.40305e-05	0.160452	0.0286569	2.32204e-08	0.118854	0.0287768	1.84515e-05
49541	PC(32:2)	PC	rs1318652	18	19177285	21597324	T	C	0.82	-0.117035	0.0286998	4.71762e-05	-0.159789	0.0286069	2.50808e-08	-0.118119	0.0287263	1.99738e-05
49542	PC(32:2)	PC	rs2850567	18	19178726	21598765	A	G	0.82	-0.116997	0.0287012	4.74773e-05	-0.159742	0.0286082	2.53553e-08	-0.118077	0.0287277	2.01169e-05
49543	PC(32:2)	PC	rs11662724	18	19180878	21600917	T	C	0.18	0.117565	0.0287502	4.49115e-05	0.160361	0.0286569	2.36395e-08	0.118712	0.0287768	1.88492e-05
49544	PC(32:2)	PC	rs34373167	18	19182974	21603013	T	C	0.179	0.11754	0.028747	4.49909e-05	0.160262	0.0286538	2.40296e-08	0.118686	0.0287735	1.88856e-05
49545	PC(32:2)	PC	rs76355272	18	19185392	21605431	T	C	0.179	0.11744	0.0287439	4.55772e-05	0.160171	0.0286507	2.43849e-08	0.118596	0.0287704	1.91064e-05
49546	PC(32:2)	PC	rs11661518	18	19187033	21607072	C	G	0.18	0.116763	0.0286938	4.89351e-05	0.159477	0.028601	2.65112e-08	0.11789	0.0287203	2.05953e-05
49547	PC(32:2)	PC	rs138877068	18	19190875	21610914	G	T	0.18	0.116819	0.0286913	4.84576e-05	0.159425	0.0285987	2.67182e-08	0.117939	0.0287179	2.04128e-05
49548	PC(32:2)	PC	rs77637769	18	19191307	21611346	G	A	0.18	0.116808	0.0286898	4.84937e-05	0.15937	0.0285974	2.69693e-08	0.117943	0.0287164	2.03846e-05
49549	PC(32:2)	PC	rs149064916	18	19193744	21613783	T	C	0.18	0.116797	0.0286897	4.85625e-05	0.159369	0.0285972	2.697e-08	0.117925	0.0287162	2.04376e-05
49550	PC(32:2)	PC	rs2850559	18	19197198	21617237	T	C	0.18	0.116681	0.0286783	4.90736e-05	0.15921	0.028586	2.74864e-08	0.117821	0.0287049	2.06148e-05
49551	PC(32:2)	PC	rs144187271	18	19199950	21619989	G	C	0.18	0.116604	0.0286732	4.9474e-05	0.159097	0.028581	2.79544e-08	0.117725	0.0286997	2.08466e-05
49552	PC(32:2)	PC	rs2959526	18	19204474	21624513	A	G	0.18	0.116522	0.0286655	4.98469e-05	0.15894	0.0285734	2.8597e-08	0.117656	0.028692	2.09627e-05
49553	PC(32:2)	PC	rs3017643	18	19205141	21625180	G	A	0.18	0.116527	0.0286652	4.98011e-05	0.158923	0.0285731	2.86823e-08	0.117652	0.0286917	2.09725e-05
49554	PC(32:2)	PC	rs141378151	18	19211490	21631529	T	C	0.18	0.117056	0.0286707	4.61775e-05	0.159411	0.0285786	2.61795e-08	0.118159	0.0286972	1.95002e-05
49555	PC(32:2)	PC	rs60354581	18	19214933	21634972	A	C	0.18	0.117327	0.0286775	4.45287e-05	0.159602	0.0285854	2.53918e-08	0.118437	0.0287041	1.87783e-05
49556	PC(32:2)	PC	rs11083243	18	19224183	21644222	G	A	0.18	0.11732	0.0286792	4.46263e-05	0.159462	0.0285874	2.61692e-08	0.118442	0.0287058	1.8785e-05
49557	PC(32:2)	PC	rs11660389	18	19228174	21648213	A	T	0.18	0.117561	0.0286879	4.32725e-05	0.15971	0.028596	2.51487e-08	0.118679	0.0287145	1.82244e-05
49558	PC(32:2)	PC	rs73427772	18	19230521	21650560	C	T	0.18	0.117691	0.0286889	4.24667e-05	0.159778	0.028597	2.4835e-08	0.11885	0.0287154	1.77693e-05
49559	PC(32:2)	PC	rs11661119	18	19235061	21655100	G	A	0.18	0.117758	0.0286892	4.20468e-05	0.159785	0.0285974	2.48096e-08	0.118927	0.0287158	1.75665e-05
49560	PC(32:2)	PC	rs45613238	18	19242883	21662922	C	T	0.181	0.11671	0.0286479	4.79495e-05	0.158175	0.0285569	3.26976e-08	0.118035	0.0286744	1.95875e-05
49561	PC(32:2)	PC	rs11665314	18	19243976	21664015	G	T	0.186	0.11561	0.0282925	4.57289e-05	0.15812	0.0281987	2.22926e-08	0.117165	0.0283187	1.78859e-05
49562	PC(32:2)	PC	rs11659957	18	19246320	21666359	G	A	0.188	0.114952	0.0282772	5.00381e-05	0.155806	0.0281864	3.50602e-08	0.116531	0.0283035	1.95207e-05
49563	PC(32:2)	PC	rs11660772	18	19246432	21666471	C	T	0.187	0.115773	0.0282971	4.47673e-05	0.158541	0.0282029	2.0578e-08	0.117305	0.0283233	1.75578e-05
49564	PC(32:2)	PC	rs11660450	18	19248118	21668157	T	C	0.187	0.116328	0.028266	4.03099e-05	0.156756	0.0281759	2.85796e-08	0.117875	0.0282923	1.57694e-05
49565	PC(32:2)	PC	rs11659715	18	19251406	21671445	G	A	0.186	0.115942	0.0282745	4.2999e-05	0.158236	0.028181	2.13337e-08	0.117478	0.0283007	1.68526e-05
49566	PC(32:2)	PC	rs11659365	18	19252501	21672540	G	C	0.186	0.116034	0.028275	4.24115e-05	0.158299	0.0281815	2.10778e-08	0.11757	0.0283013	1.66223e-05
49567	PC(32:2)	PC	rs11083274	18	19257123	21677162	C	T	0.185	0.124764	0.0282639	1.06903e-05	0.166206	0.0281704	3.99878e-09	0.126182	0.0282903	4.19321e-06
49568	PC(32:2)	PC	rs11662721	18	19261413	21681452	T	C	0.186	0.124909	0.0282924	1.06479e-05	0.164437	0.0282034	6.04297e-09	0.126473	0.0283186	4.08141e-06
49569	PC(32:2)	PC	rs11662840	18	19261864	21681903	T	C	0.186	0.124942	0.0282936	1.06001e-05	0.164447	0.0282046	6.03865e-09	0.126524	0.0283198	4.05089e-06
49570	PC(32:2)	PC	rs12373227	18	19270083	21690122	A	T	0.206	0.121585	0.027742	1.22064e-05	0.164597	0.0276467	2.87298e-09	0.123163	0.0277671	4.70092e-06
49571	PC(32:2)	PC	rs150900271	18	19270466	21690505	A	G	0.185	0.127289	0.0282935	7.21293e-06	0.16785	0.028201	2.91946e-09	0.128654	0.0283198	2.84698e-06
49572	PC(32:2)	PC	rs28604923	18	19274488	21694527	A	T	0.201	0.116081	0.0279003	3.29615e-05	0.155853	0.0278101	2.26322e-08	0.11756	0.0279254	1.30311e-05
49573	PC(32:2)	PC	rs9966717	18	19274963	21695002	G	A	0.203	0.119643	0.0278556	1.82187e-05	0.157107	0.0277688	1.66146e-08	0.121131	0.0278807	7.12988e-06
49574	PC(32:2)	PC	rs45600131	18	19276001	21696040	T	A	0.207	0.120525	0.0278152	1.54318e-05	0.159661	0.0277242	9.30228e-09	0.121773	0.02784	6.23656e-06
49575	PC(32:2)	PC	rs7230904	18	19276332	21696371	G	A	0.203	0.120049	0.0278955	1.75479e-05	0.157347	0.0278088	1.65732e-08	0.121541	0.0279205	6.85998e-06
49576	PC(32:2)	PC	rs72886623	18	19276699	21696738	G	T	0.201	0.116564	0.0279481	3.15439e-05	0.156312	0.0278579	2.17699e-08	0.118047	0.0279731	1.24558e-05
49577	PC(32:2)	PC	rs9946215	18	19277588	21697627	T	C	0.186	0.12218	0.0284281	1.79825e-05	0.160785	0.0283414	1.51278e-08	0.123901	0.0284542	6.82009e-06
49578	PC(32:2)	PC	rs73963238	18	19283206	21703245	G	T	0.2	0.118624	0.0280779	2.48962e-05	0.158697	0.0279868	1.54761e-08	0.119963	0.0281027	1.00331e-05
49579	PC(32:2)	PC	rs4599003	18	19286400	21706439	C	T	0.224	0.120396	0.026819	7.40725e-06	0.162242	0.0267235	1.39235e-09	0.12242	0.0268435	2.61915e-06
49580	PC(32:2)	PC	rs4328539	18	19286470	21706509	A	G	0.222	0.116453	0.0268616	1.50103e-05	0.16076	0.0267632	2.06856e-09	0.118461	0.026886	5.38676e-06
49581	PC(32:2)	PC	rs4505433	18	19286601	21706640	T	A	0.22	0.122979	0.0268828	4.95941e-06	0.167904	0.0267811	4.02858e-10	0.124911	0.0269073	1.77197e-06
49582	PC(33:0) (a)	PC	rs1535	11	61597972	61830500	G	A	0.348	-0.126712	0.0230104	3.84343e-08	-0.0786275	0.0230415	0.000647608	-0.0972981	0.0230344	1.22361e-05
49583	PC(33:0) (a)	PC	rs174574	11	61600342	61832870	C	A	0.646	0.126163	0.0230069	4.35957e-08	0.0739497	0.0230376	0.00133255	0.0967488	0.0230308	1.35545e-05
49584	PC(33:0) (a)	PC	rs174577	11	61604814	61837342	A	C	0.353	-0.126426	0.0229759	3.91986e-08	-0.0736119	0.023008	0.00138214	-0.0970564	0.0229998	1.24626e-05
49585	PC(33:0) (a)	PC	rs174578	11	61605499	61838027	A	T	0.354	-0.126408	0.0229611	3.85923e-08	-0.0735307	0.0229932	0.0013892	-0.0970274	0.022985	1.23833e-05
49586	PC(33:0) (a)	PC	rs174583	11	61609750	61842278	T	C	0.354	-0.128352	0.0230922	2.85873e-08	-0.076532	0.023124	0.000938286	-0.099167	0.0231159	9.12227e-06
49587	PC(33:0) (a)	PC	rs174584	11	61610750	61843278	A	G	0.356	-0.128463	0.0230792	2.73201e-08	-0.0744114	0.0231122	0.00128868	-0.0993427	0.0231029	8.7209e-06
49588	PC(33:0) (a)	PC	rs174592	11	61618608	61851136	G	A	0.375	-0.126296	0.0230033	4.20125e-08	-0.0780635	0.0230307	0.000703826	-0.0988769	0.0230267	8.95898e-06
49589	PC(33:0) (a)	PC	rs174594	11	61619829	61852357	A	C	0.623	0.129277	0.0230281	2.08127e-08	0.0809577	0.0230556	0.000448625	0.101908	0.0230514	5.03047e-06
49590	PC(33:0) (a)	PC	rs174599	11	61621556	61854084	C	G	0.376	-0.131466	0.0230552	1.24775e-08	-0.0823455	0.023085	0.000363385	-0.104196	0.0230785	3.24894e-06
49591	PC(33:0) (a)	PC	rs174601	11	61623140	61855668	T	C	0.374	-0.129535	0.0231165	2.20588e-08	-0.0816924	0.0231431	0.0004183	-0.102507	0.0231397	4.82589e-06
49592	PC(33:0) (a)	PC	rs97384	11	61624181	61856709	C	T	0.623	0.12766	0.0232241	4.04369e-08	0.0738686	0.0232519	0.0014939	0.100814	0.0232478	7.39671e-06
49593	PC(33:0) (b)	PC	rs174528	11	61543499	61776027	C	T	0.378	-0.166056	0.0228981	4.74857e-13	-0.125916	0.0228912	3.95987e-08	-0.127662	0.0229528	1.41163e-08
49594	PC(33:0) (b)	PC	rs174529	11	61543961	61776489	C	T	0.374	-0.1657	0.0228906	5.24259e-13	-0.125057	0.0228869	4.86651e-08	-0.127265	0.0229455	1.54183e-08
49595	PC(33:0) (b)	PC	rs174530	11	61546592	61779120	G	A	0.371	-0.161901	0.0228516	1.5978e-12	-0.125727	0.0228435	3.89429e-08	-0.123834	0.0229066	3.38868e-08
49596	PC(33:0) (b)	PC	rs108499	11	61547237	61779765	T	C	0.341	-0.158589	0.0231749	8.71241e-12	-0.129368	0.0231514	2.41246e-08	-0.123103	0.0232313	6.10002e-08
49597	PC(33:0) (b)	PC	rs174533	11	61549025	61781553	A	G	0.348	-0.176557	0.0229349	1.67816e-14	-0.138838	0.0229315	1.51693e-09	-0.135208	0.0229914	2.18946e-09
49598	PC(33:0) (b)	PC	rs174534	11	61549458	61781986	G	A	0.351	-0.164793	0.022896	7.09481e-13	-0.131961	0.0228853	8.57026e-09	-0.128568	0.0229526	1.12624e-08
49599	PC(33:0) (b)	PC	rs174535	11	61551356	61783884	C	T	0.351	-0.175864	0.0228871	1.87072e-14	-0.13508	0.0228879	3.84487e-09	-0.134536	0.0229435	2.42393e-09
49600	PC(33:0) (b)	PC	rs174536	11	61551927	61784455	C	A	0.349	-0.174698	0.0229195	3.00683e-14	-0.1376	0.0229148	2.05657e-09	-0.133281	0.0229758	3.52411e-09
49601	PC(33:0) (b)	PC	rs174537	11	61552680	61785208	T	G	0.346	-0.175244	0.0229371	2.61746e-14	-0.138489	0.0229299	1.65955e-09	-0.133546	0.0229936	3.38029e-09
49602	PC(33:0) (b)	PC	rs102275	11	61557803	61790331	C	T	0.352	-0.179341	0.0228377	4.98321e-15	-0.139638	0.0228332	1.03531e-09	-0.137647	0.0228941	9.86914e-10
49603	PC(33:0) (b)	PC	rs102274	11	61557826	61790354	C	T	0.346	-0.175687	0.0229362	2.25494e-14	-0.138872	0.0229303	1.49896e-09	-0.134064	0.0229927	2.95284e-09
49604	PC(33:0) (b)	PC	rs174538	11	61560081	61792609	A	G	0.319	-0.172346	0.0232796	1.56367e-13	-0.141722	0.0232593	1.19043e-09	-0.13283	0.0233377	6.69157e-09
49605	PC(33:0) (b)	PC	rs4246215	11	61564299	61796827	T	G	0.364	-0.173162	0.0227206	3.02399e-14	-0.135388	0.0227201	2.71645e-09	-0.134102	0.0227766	2.10047e-09
49606	PC(33:0) (b)	PC	rs174541	11	61565908	61798436	C	T	0.364	-0.172112	0.0227199	4.29582e-14	-0.135154	0.022718	2.88365e-09	-0.13291	0.0227758	2.86844e-09
49607	PC(33:0) (b)	PC	rs174544	11	61567753	61800281	A	C	0.308	-0.158415	0.023698	2.56379e-11	-0.128449	0.0236745	6.03417e-08	-0.118601	0.0237559	3.0931e-07
49608	PC(33:0) (b)	PC	rs174545	11	61569306	61801834	G	C	0.346	-0.175535	0.0229406	2.39875e-14	-0.138695	0.0229346	1.5833e-09	-0.133691	0.0229971	3.27299e-09
49609	PC(33:0) (b)	PC	rs174546	11	61569830	61802358	T	C	0.346	-0.17554	0.0229405	2.39449e-14	-0.138701	0.0229346	1.58068e-09	-0.133701	0.0229971	3.26484e-09
49610	PC(33:0) (b)	PC	rs174547	11	61570783	61803311	C	T	0.345	-0.175567	0.0229412	2.37702e-14	-0.138726	0.0229352	1.57139e-09	-0.133781	0.0229978	3.20153e-09
49611	PC(33:0) (b)	PC	rs174548	11	61571348	61803876	G	C	0.314	-0.16318	0.02363	5.64216e-12	-0.129814	0.0236087	4.02189e-08	-0.123186	0.0236875	1.03817e-07
49612	PC(33:0) (b)	PC	rs174549	11	61571382	61803910	A	G	0.309	-0.159244	0.0237028	2.04123e-11	-0.129039	0.02368	5.28897e-08	-0.119281	0.0237606	2.6823e-07
49613	PC(33:0) (b)	PC	rs174550	11	61571478	61804006	C	T	0.345	-0.175579	0.0229422	2.37329e-14	-0.13879	0.0229361	1.54681e-09	-0.133755	0.0229987	3.227e-09
49614	PC(33:0) (b)	PC	rs174553	11	61575158	61807686	G	A	0.345	-0.175695	0.0229417	2.28049e-14	-0.138992	0.0229353	1.46344e-09	-0.133824	0.0229983	3.16805e-09
49615	PC(33:0) (b)	PC	rs174554	11	61579463	61811991	G	A	0.345	-0.174475	0.0229344	3.36478e-14	-0.138353	0.0229266	1.71382e-09	-0.132756	0.022991	4.12529e-09
49616	PC(33:0) (b)	PC	rs174555	11	61579760	61812288	C	T	0.309	-0.160005	0.0237049	1.64763e-11	-0.129703	0.0236814	4.52906e-08	-0.11999	0.0237628	2.30286e-07
49617	PC(33:0) (b)	PC	rs174556	11	61580635	61813163	T	C	0.308	-0.158157	0.0236981	2.76068e-11	-0.12895	0.0236726	5.34906e-08	-0.118292	0.0237561	3.30792e-07
49618	PC(33:0) (b)	PC	rs174559	11	61581656	61814184	A	G	0.282	-0.156374	0.0241911	1.11589e-10	-0.132494	0.0241532	4.32292e-08	-0.118246	0.0242511	5.60218e-07
49619	PC(33:0) (b)	PC	rs174560	11	61581764	61814292	C	T	0.313	-0.164005	0.023634	4.45874e-12	-0.130628	0.0236117	3.32418e-08	-0.123879	0.0236916	8.9173e-08
49620	PC(33:0) (b)	PC	rs174561	11	61582708	61815236	C	T	0.309	-0.160231	0.0237093	1.5566e-11	-0.129946	0.0236855	4.29818e-08	-0.120208	0.0237672	2.20584e-07
49621	PC(33:0) (b)	PC	rs174562	11	61585144	61817672	G	A	0.345	-0.176113	0.0229432	1.98947e-14	-0.139622	0.0229362	1.23665e-09	-0.134269	0.0229998	2.83005e-09
49622	PC(33:0) (b)	PC	rs174564	11	61588305	61820833	G	A	0.349	-0.179533	0.0229219	5.85954e-15	-0.143459	0.0229139	4.14917e-10	-0.13753	0.0229783	1.16468e-09
49623	PC(33:0) (b)	PC	rs28456	11	61589481	61822009	G	A	0.313	-0.161087	0.0236513	1.08883e-11	-0.131974	0.0236251	2.45172e-08	-0.121044	0.0237089	1.71834e-07
49624	PC(33:0) (b)	PC	rs174565	11	61591636	61824164	G	C	0.138	-0.17727	0.0319029	2.92831e-08	-0.135628	0.0318749	2.13106e-05	-0.13576	0.0319853	1.11784e-05
49625	PC(33:0) (b)	PC	rs174566	11	61592362	61824890	G	A	0.351	-0.17869	0.0228757	6.89041e-15	-0.139932	0.0228699	1.01406e-09	-0.136793	0.0229321	1.31609e-09
49626	PC(33:0) (b)	PC	rs174567	11	61593005	61825533	G	A	0.351	-0.178291	0.0228766	7.917e-15	-0.139716	0.0228706	1.07689e-09	-0.13641	0.022933	1.45827e-09
49627	PC(33:0) (b)	PC	rs174568	11	61593816	61826344	T	C	0.346	-0.173865	0.0229307	4.06905e-14	-0.13876	0.0229207	1.51859e-09	-0.132286	0.0229873	4.62746e-09
49628	PC(33:0) (b)	PC	rs99780	11	61596633	61829161	T	C	0.351	-0.178983	0.0228622	6.00764e-15	-0.14011	0.022857	9.45531e-10	-0.137092	0.0229185	1.18972e-09
49629	PC(33:0) (b)	PC	rs174570	11	61597212	61829740	T	C	0.138	-0.176605	0.0318526	3.13621e-08	-0.135613	0.0318237	2.07135e-05	-0.135146	0.031935	1.18173e-05
49630	PC(33:0) (b)	PC	rs1535	11	61597972	61830500	G	A	0.348	-0.17927	0.0229114	6.25819e-15	-0.142786	0.022908	4.95782e-10	-0.137483	0.0229679	1.16016e-09
49631	PC(33:0) (b)	PC	rs174572	11	61598288	61830816	T	C	0.26	-0.138635	0.0250986	3.49306e-08	-0.104579	0.0250483	3.04223e-05	-0.107141	0.0251579	1.04901e-05
49632	PC(33:0) (b)	PC	rs174573	11	61600327	61832855	A	G	0.26	-0.139746	0.0250993	2.71854e-08	-0.105493	0.0250488	2.59287e-05	-0.108177	0.0251586	8.72818e-06
49633	PC(33:0) (b)	PC	rs174574	11	61600342	61832870	C	A	0.646	0.181431	0.022901	2.87376e-15	0.141068	0.0228977	7.80491e-10	0.139614	0.0229573	6.44873e-10
49634	PC(33:0) (b)	PC	rs174575	11	61602003	61834531	G	C	0.264	-0.13969	0.0250042	2.43347e-08	-0.106316	0.0249538	2.07932e-05	-0.107894	0.0250631	8.53152e-06
49635	PC(33:0) (b)	PC	rs174576	11	61603510	61836038	A	C	0.352	-0.180226	0.0229034	4.3871e-15	-0.142206	0.0229006	5.73195e-10	-0.138379	0.0229596	9.01797e-10
49636	PC(33:0) (b)	PC	rs174577	11	61604814	61837342	A	C	0.353	-0.1818	0.0228709	2.32578e-15	-0.140582	0.0228713	8.52042e-10	-0.140015	0.0229271	5.50531e-10
49637	PC(33:0) (b)	PC	rs174578	11	61605499	61838027	A	T	0.354	-0.181859	0.0228561	2.18599e-15	-0.140899	0.0228563	7.61446e-10	-0.140082	0.0229124	5.27665e-10
49638	PC(33:0) (b)	PC	rs174580	11	61606642	61839170	G	A	0.354	-0.180709	0.0228876	3.55481e-15	-0.139177	0.0228883	1.28382e-09	-0.139047	0.0229437	7.34735e-10
49639	PC(33:0) (b)	PC	rs174581	11	61606683	61839211	A	G	0.354	-0.180295	0.0228975	4.21263e-15	-0.138934	0.0228978	1.39248e-09	-0.138629	0.0229536	8.35332e-10
49640	PC(33:0) (b)	PC	rs174582	11	61607168	61839696	G	A	0.218	-0.14499	0.0264673	4.5039e-08	-0.119081	0.0263931	6.59385e-06	-0.115459	0.0265302	6.8956e-06
49641	PC(33:0) (b)	PC	rs174583	11	61609750	61842278	T	C	0.354	-0.181695	0.0229898	3.34447e-15	-0.142406	0.0229874	6.29445e-10	-0.140211	0.0230457	6.34747e-10
49642	PC(33:0) (b)	PC	rs174584	11	61610750	61843278	A	G	0.356	-0.182811	0.0229758	2.18581e-15	-0.140841	0.0229759	9.46199e-10	-0.141424	0.0230316	4.47072e-10
49643	PC(33:0) (b)	PC	rs174585	11	61611694	61844222	A	G	0.219	-0.147317	0.0266288	3.31558e-08	-0.120558	0.0265548	5.77023e-06	-	-	-
49644	PC(33:0) (b)	PC	rs174591	11	61617676	61850204	A	T	0.258	-0.14003	0.0255962	4.70769e-08	-0.0954744	0.0255558	0.00019024	-0.109508	0.0256548	1.00406e-05
49645	PC(33:0) (b)	PC	rs174592	11	61618608	61851136	G	A	0.375	-0.171825	0.022911	7.60509e-14	-0.134699	0.0228971	4.32062e-09	-0.132648	0.0229659	4.08672e-09
49646	PC(33:0) (b)	PC	rs174594	11	61619829	61852357	A	C	0.623	0.174052	0.0229332	3.85152e-14	0.136439	0.0229172	2.8267e-09	0.134879	0.0229881	2.37316e-09
49647	PC(33:0) (b)	PC	rs174598	11	61621194	61853722	A	G	0.33	-0.173839	0.0234473	1.44304e-13	-0.144032	0.0234142	8.29821e-10	-0.137234	0.0235043	2.81662e-09
49648	PC(33:0) (b)	PC	rs174599	11	61621556	61854084	C	G	0.376	-0.174892	0.0229635	3.13622e-14	-0.136639	0.0229504	2.81241e-09	-0.136002	0.0230181	1.8543e-09
49649	PC(33:0) (b)	PC	rs174600	11	61622227	61854755	C	T	0.33	-0.172358	0.0234552	2.3492e-13	-0.143744	0.0234213	9.06731e-10	-0.136115	0.023512	3.77766e-09
49650	PC(33:0) (b)	PC	rs174601	11	61623140	61855668	T	C	0.374	-0.173331	0.0230224	6.09e-14	-0.135893	0.0230053	3.72403e-09	-0.134707	0.0230767	2.83887e-09
49651	PC(33:0) (b)	PC	rs97384	11	61624181	61856709	C	T	0.623	0.167053	0.023137	6.01227e-13	0.124368	0.0231219	7.89235e-08	0.129069	0.0231926	1.38645e-08
49652	PC(33:0) (b)	PC	rs11178242	12	70836570	70442790	C	G	0.203	-0.126426	0.0276324	4.86635e-06	-0.150879	0.0275567	4.5733e-08	-0.127005	0.0277002	2.33176e-06
49653	PC(33:0) (b)	PC	rs7412	19	45412079	44908822	T	C	0.09	-0.221964	0.040162	3.49488e-08	0.0106719	0.040176	0.790333	0.07193	0.040259	0.0370283
49654	PC(33:1)	PC	rs174537	11	61552680	61785208	T	G	0.346	0.0604355	0.0230838	0.00885215	0.125724	0.0230067	4.87373e-08	0.0806155	0.0231057	0.000244753
49655	PC(33:1)	PC	rs102274	11	61557826	61790354	C	T	0.346	0.0601199	0.0230841	0.00921372	0.125899	0.023007	4.67151e-08	0.0802153	0.023106	0.000261103
49656	PC(33:1)	PC	rs174544	11	61567753	61800281	A	C	0.308	0.0685564	0.0237909	0.00396856	0.133893	0.0237096	1.73421e-08	0.0884241	0.0238134	0.000103567
49657	PC(33:1)	PC	rs174545	11	61569306	61801834	G	C	0.346	0.0601358	0.023088	0.00920725	0.125971	0.0230108	4.6135e-08	0.0803532	0.02311	0.000255934
49658	PC(33:1)	PC	rs174546	11	61569830	61802358	T	C	0.346	0.0601291	0.023088	0.00921494	0.125965	0.0230107	4.62027e-08	0.0803332	0.0231099	0.000256757
49659	PC(33:1)	PC	rs174547	11	61570783	61803311	C	T	0.345	0.0600865	0.0230888	0.00926696	0.125932	0.0230115	4.66313e-08	0.0802552	0.0231107	0.000260114
49660	PC(33:1)	PC	rs174548	11	61571348	61803876	G	C	0.314	0.0695524	0.0237239	0.00338647	0.136279	0.0236368	8.77423e-09	0.0894466	0.0237462	8.37454e-05
49661	PC(33:1)	PC	rs174549	11	61571382	61803910	A	G	0.309	0.0701159	0.023796	0.003224	0.13535	0.0237137	1.22075e-08	0.090062	0.0238184	7.90556e-05
49662	PC(33:1)	PC	rs174550	11	61571478	61804006	C	T	0.345	0.0601052	0.0230897	0.00924794	0.125908	0.0230125	4.69574e-08	0.0802887	0.0231116	0.000258851
49663	PC(33:1)	PC	rs174553	11	61575158	61807686	G	A	0.345	0.059916	0.0230896	0.00947093	0.125708	0.0230125	4.93019e-08	0.0801289	0.0231115	0.000265567
49664	PC(33:1)	PC	rs174555	11	61579760	61812288	C	T	0.309	0.0695709	0.0237997	0.00347583	0.134947	0.0237172	1.3546e-08	0.0895646	0.0238222	8.61357e-05
49665	PC(33:1)	PC	rs174556	11	61580635	61813163	T	C	0.308	0.0679985	0.0237913	0.00427425	0.132798	0.0237109	2.26509e-08	0.0879003	0.0238138	0.000112949
49666	PC(33:1)	PC	rs174560	11	61581764	61814292	C	T	0.313	0.0688944	0.0237297	0.00370952	0.135763	0.0236425	1.00595e-08	0.0888605	0.023752	9.27246e-05
49667	PC(33:1)	PC	rs174561	11	61582708	61815236	C	T	0.309	0.0692598	0.0238046	0.00363135	0.134715	0.0237222	1.44389e-08	0.0892553	0.0238271	9.09794e-05
49668	PC(33:1)	PC	rs28456	11	61589481	61822009	G	A	0.313	0.0678187	0.0237419	0.00430323	0.132626	0.0236586	2.22013e-08	0.0877623	0.0237643	0.000112113
49669	PC(33:2)	PC	rs174528	11	61543499	61776027	C	T	0.378	0.1563	0.0229247	1.16213e-11	0.221353	0.0227622	5.16604e-22	0.176026	0.0229531	1.05643e-14
49670	PC(33:2)	PC	rs174529	11	61543961	61776489	C	T	0.374	0.159418	0.0229162	4.39147e-12	0.224601	0.0227514	1.22073e-22	0.179281	0.0229447	3.43561e-15
49671	PC(33:2)	PC	rs174530	11	61546592	61779120	G	A	0.371	0.161629	0.0228708	2.00694e-12	0.224883	0.0227075	9.0565e-23	0.181339	0.0228994	1.49794e-15
49672	PC(33:2)	PC	rs108499	11	61547237	61779765	T	C	0.341	0.140725	0.023232	1.55523e-09	0.196489	0.0231037	2.76206e-17	0.158749	0.0232612	4.99506e-12
49673	PC(33:2)	PC	rs174533	11	61549025	61781553	A	G	0.348	0.174704	0.0229589	3.66228e-14	0.240395	0.0227828	1.30067e-25	0.19668	0.0229883	7.93453e-18
49674	PC(33:2)	PC	rs174534	11	61549458	61781986	G	A	0.351	0.137167	0.0229669	2.62923e-09	0.196245	0.0228302	1.31135e-17	0.155541	0.0229961	7.58455e-12
49675	PC(33:2)	PC	rs174535	11	61551356	61783884	C	T	0.351	0.174165	0.0229108	3.85583e-14	0.241093	0.0227329	7.28202e-26	0.196201	0.0229401	8.13348e-18
49676	PC(33:2)	PC	rs174536	11	61551927	61784455	C	A	0.349	0.176582	0.0229359	1.84495e-14	0.242169	0.0227593	5.14084e-26	0.198716	0.0229652	3.44606e-18
49677	PC(33:2)	PC	rs174537	11	61552680	61785208	T	G	0.346	0.178935	0.0229507	8.675e-15	0.244249	0.0227723	2.12592e-26	0.201176	0.02298	1.42993e-18
49678	PC(33:2)	PC	rs102275	11	61557803	61790331	C	T	0.352	0.171627	0.022866	8.11783e-14	0.239023	0.022688	1.55318e-25	0.193663	0.0228952	1.80677e-17
49679	PC(33:2)	PC	rs102274	11	61557826	61790354	C	T	0.346	0.17919	0.022951	7.9342e-15	0.245208	0.0227706	1.34586e-26	0.201375	0.0229803	1.32718e-18
49680	PC(33:2)	PC	rs174538	11	61560081	61792609	A	G	0.319	0.155237	0.0233392	3.37506e-11	0.214492	0.0231966	3.92316e-20	0.175862	0.0233693	3.15809e-14
49681	PC(33:2)	PC	rs4246215	11	61564299	61796827	T	G	0.364	0.161192	0.0227602	1.78506e-12	0.225288	0.0225954	4.60523e-23	0.182337	0.0227893	7.78982e-16
49682	PC(33:2)	PC	rs174541	11	61565908	61798436	C	T	0.364	0.16219	0.0227564	1.29133e-12	0.225856	0.0225921	3.52731e-23	0.183441	0.0227854	5.22138e-16
49683	PC(33:2)	PC	rs174544	11	61567753	61800281	A	C	0.308	0.182561	0.0236546	1.6941e-14	0.243442	0.0234895	9.75275e-25	0.203898	0.0236848	5.03563e-18
49684	PC(33:2)	PC	rs174545	11	61569306	61801834	G	C	0.346	0.181063	0.022951	4.19199e-15	0.247131	0.0227691	5.49471e-27	0.203379	0.0229803	6.17938e-19
49685	PC(33:2)	PC	rs174546	11	61569830	61802358	T	C	0.346	0.181052	0.022951	4.20763e-15	0.24712	0.0227691	5.52167e-27	0.20336	0.0229803	6.22487e-19
49686	PC(33:2)	PC	rs174547	11	61570783	61803311	C	T	0.345	0.181023	0.0229518	4.25939e-15	0.247099	0.0227699	5.60043e-27	0.20329	0.0229811	6.411e-19
49687	PC(33:2)	PC	rs174548	11	61571348	61803876	G	C	0.314	0.177255	0.0235963	8.29118e-14	0.239693	0.0234299	3.89569e-24	0.198577	0.0236263	2.84068e-17
49688	PC(33:2)	PC	rs174549	11	61571382	61803910	A	G	0.309	0.183792	0.0236585	1.14109e-14	0.244933	0.0234918	5.15436e-25	0.205227	0.0236886	3.1444e-18
49689	PC(33:2)	PC	rs174550	11	61571478	61804006	C	T	0.345	0.181084	0.0229526	4.18114e-15	0.24713	0.0227707	5.54417e-27	0.203366	0.0229819	6.24365e-19
49690	PC(33:2)	PC	rs4564341	11	61573540	61806068	T	C	0.084	0.205836	0.0402417	3.28849e-07	0.275824	0.04009	7.08613e-12	0.231334	0.0402979	5.02766e-09
49691	PC(33:2)	PC	rs174553	11	61575158	61807686	G	A	0.345	0.180878	0.0229527	4.49157e-15	0.246909	0.022771	6.15912e-27	0.203196	0.022982	6.66677e-19
49692	PC(33:2)	PC	rs174554	11	61579463	61811991	G	A	0.345	0.180592	0.0229437	4.83971e-15	0.246294	0.0227634	7.88165e-27	0.202818	0.0229731	7.474e-19
49693	PC(33:2)	PC	rs174555	11	61579760	61812288	C	T	0.309	0.182373	0.0236642	1.84568e-14	0.243499	0.0234982	9.93224e-25	0.203847	0.0236943	5.28279e-18
49694	PC(33:2)	PC	rs174556	11	61580635	61813163	T	C	0.308	0.182213	0.0236551	1.90111e-14	0.242633	0.0234914	1.39525e-24	0.203584	0.0236852	5.64839e-18
49695	PC(33:2)	PC	rs174559	11	61581656	61814184	A	G	0.282	0.157845	0.0242	8.20522e-11	0.212385	0.0240702	1.81113e-18	0.177851	0.0242311	1.26309e-13
49696	PC(33:2)	PC	rs174560	11	61581764	61814292	C	T	0.313	0.175864	0.0236038	1.31559e-13	0.23827	0.0234382	7.45437e-24	0.197271	0.0236337	4.60949e-17
49697	PC(33:2)	PC	rs174561	11	61582708	61815236	C	T	0.309	0.182246	0.0236691	1.94768e-14	0.243447	0.0235031	1.03845e-24	0.203718	0.0236992	5.62013e-18
49698	PC(33:2)	PC	rs174562	11	61585144	61817672	G	A	0.345	0.180474	0.0229556	5.20513e-15	0.246527	0.0227742	7.49012e-27	0.202779	0.022985	7.89776e-19
49699	PC(33:2)	PC	rs174564	11	61588305	61820833	G	A	0.349	0.17669	0.0229399	1.84716e-14	0.243105	0.022759	3.56071e-26	0.19901	0.0229692	3.12602e-18
49700	PC(33:2)	PC	rs28456	11	61589481	61822009	G	A	0.313	0.179592	0.0236088	4.05239e-14	0.240602	0.0234449	2.81757e-24	0.200993	0.0236387	1.24486e-17
49701	PC(33:2)	PC	rs174565	11	61591636	61824164	G	C	0.138	0.160838	0.0319915	5.13966e-07	0.231541	0.031852	4.26764e-13	0.183416	0.0320341	5.48766e-09
49702	PC(33:2)	PC	rs174566	11	61592362	61824890	G	A	0.351	0.174229	0.0228945	3.72326e-14	0.241083	0.0227157	7.08419e-26	0.19648	0.0229237	6.95807e-18
49703	PC(33:2)	PC	rs174567	11	61593005	61825533	G	A	0.351	0.175149	0.0228932	2.72735e-14	0.242019	0.0227139	4.55472e-26	0.197391	0.0229225	4.93233e-18
49704	PC(33:2)	PC	rs174568	11	61593816	61826344	T	C	0.346	0.179329	0.0229393	7.37145e-15	0.244379	0.0227626	1.88838e-26	0.201459	0.0229687	1.23638e-18
49705	PC(33:2)	PC	rs99780	11	61596633	61829161	T	C	0.351	0.172369	0.0228844	6.71852e-14	0.239161	0.0227075	1.62817e-25	0.194525	0.0229136	1.39255e-17
49706	PC(33:2)	PC	rs174570	11	61597212	61829740	T	C	0.138	0.16025	0.0319408	5.42585e-07	0.230508	0.0318022	4.98034e-13	0.182702	0.0319835	5.92992e-09
49707	PC(33:2)	PC	rs1535	11	61597972	61830500	G	A	0.348	0.175424	0.0229373	2.72225e-14	0.241527	0.0227598	6.90475e-26	0.197697	0.0229666	5.0695e-18
49708	PC(33:2)	PC	rs174572	11	61598288	61830816	T	C	0.26	0.126756	0.0251557	4.9885e-07	0.177009	0.0250578	1.95324e-12	0.143036	0.0251864	7.19848e-09
49709	PC(33:2)	PC	rs174573	11	61600327	61832855	A	G	0.26	0.126478	0.0251585	5.29305e-07	0.17729	0.0250603	1.80689e-12	0.142838	0.0251893	7.56223e-09
49710	PC(33:2)	PC	rs174574	11	61600342	61832870	C	A	0.646	-0.168069	0.0229414	3.04658e-13	-0.236073	0.0227667	8.17615e-25	-0.190168	0.0229706	8.12288e-17
49711	PC(33:2)	PC	rs2524296	11	61601378	61833906	T	C	0.088	0.200841	0.039309	3.3764e-07	0.269614	0.039159	6.80778e-12	0.22631	0.0393636	4.77998e-09
49712	PC(33:2)	PC	rs2845574	11	61601872	61834400	T	C	0.087	0.197975	0.0393378	5.03708e-07	0.267082	0.0391886	1.10224e-11	0.223061	0.0393924	7.92286e-09
49713	PC(33:2)	PC	rs2845573	11	61601908	61834436	G	A	0.088	0.200626	0.0392974	3.44741e-07	0.269529	0.0391471	6.81292e-12	0.225996	0.0393518	4.95865e-09
49714	PC(33:2)	PC	rs174575	11	61602003	61834531	G	C	0.264	0.122782	0.0250616	1.02554e-06	0.173011	0.0249655	5.05985e-12	0.139108	0.0250921	1.56403e-08
49715	PC(33:2)	PC	rs2727270	11	61603237	61835765	T	C	0.125	0.217017	0.0334356	9.90589e-11	0.283099	0.0332656	2.73709e-17	0.240124	0.0334802	4.29773e-13
49716	PC(33:2)	PC	rs2727271	11	61603358	61835886	T	A	0.125	0.216863	0.0334331	1.01786e-10	0.28295	0.0332632	2.82894e-17	0.239963	0.0334777	4.43278e-13
49717	PC(33:2)	PC	rs174576	11	61603510	61836038	A	C	0.352	0.169107	0.0229374	2.18255e-13	0.236427	0.0227619	7.06062e-25	0.191282	0.0229665	5.36695e-17
49718	PC(33:2)	PC	rs2524299	11	61604782	61837310	T	A	0.128	0.204045	0.0331266	8.35035e-10	0.270974	0.03296	3.09687e-16	0.226645	0.0331703	4.72193e-12
49719	PC(33:2)	PC	rs174577	11	61604814	61837342	A	C	0.353	0.16684	0.0229125	4.23878e-13	0.235521	0.0227357	9.23483e-25	0.188972	0.0229416	1.14596e-16
49720	PC(33:2)	PC	rs2072113	11	61604967	61837495	T	C	0.125	0.21293	0.0334071	2.11799e-10	0.280067	0.033237	5.54072e-17	0.235915	0.0334516	1.01337e-12
49721	PC(33:2)	PC	rs2072114	11	61605215	61837743	G	A	0.132	0.204926	0.0325451	3.47839e-10	0.276192	0.0323655	2.28375e-17	0.227803	0.0325885	1.57346e-12
49722	PC(33:2)	PC	rs174578	11	61605499	61838027	A	T	0.354	0.166033	0.0228986	5.31363e-13	0.234687	0.0227223	1.26417e-24	0.188172	0.0229278	1.46479e-16
49723	PC(33:2)	PC	rs174580	11	61606642	61839170	G	A	0.354	0.1667	0.0229271	4.58405e-13	0.236093	0.0227488	7.59313e-25	0.188806	0.0229562	1.26938e-16
49724	PC(33:2)	PC	rs174581	11	61606683	61839211	A	G	0.354	0.166934	0.022936	4.34019e-13	0.236119	0.0227582	7.82246e-25	0.189048	0.0229651	1.19495e-16
49725	PC(33:2)	PC	rs2727265	11	61609004	61841532	A	C	0.086	0.201741	0.0396169	3.70388e-07	0.26377	0.0394806	2.75531e-11	0.227123	0.0396716	5.50654e-09
49726	PC(33:2)	PC	rs174583	11	61609750	61842278	T	C	0.354	0.167368	0.023029	4.73481e-13	0.236398	0.0228517	1.08294e-24	0.189482	0.0230579	1.34408e-16
49727	PC(33:2)	PC	rs174584	11	61610750	61843278	A	G	0.356	0.16542	0.0230192	8.55294e-13	0.235151	0.0228423	1.7868e-24	0.187409	0.0230481	2.72462e-16
49728	PC(33:2)	PC	rs2526680	11	61611216	61843744	T	C	0.086	0.202108	0.0396083	3.50675e-07	0.263209	0.0394742	3.00379e-11	0.227412	0.0396633	5.2395e-09
49729	PC(33:2)	PC	rs2845572	11	61614595	61847123	A	G	0.094	0.200004	0.038171	1.68777e-07	0.255653	0.038047	2.10166e-11	0.223753	0.0382226	2.5711e-09
49730	PC(33:2)	PC	rs2851682	11	61616012	61848540	G	A	0.096	0.197895	0.037907	1.86448e-07	0.256876	0.0377772	1.20821e-11	0.221611	0.0379583	2.8231e-09
49731	PC(33:2)	PC	rs174591	11	61617676	61850204	A	T	0.258	0.114141	0.0256679	9.14153e-06	0.170085	0.0255679	3.37725e-11	0.129958	0.0256983	2.21332e-07
49732	PC(33:2)	PC	rs2727263	11	61618012	61850540	T	C	0.085	0.214299	0.0405378	1.2987e-07	0.278966	0.0403943	5.71597e-12	0.237209	0.0405918	2.7321e-09
49733	PC(33:2)	PC	rs174592	11	61618608	61851136	G	A	0.375	0.160726	0.0229516	3.12441e-12	0.225399	0.0227909	9.65112e-23	0.1817	0.0229801	1.64891e-15
49734	PC(33:2)	PC	rs174593	11	61618831	61851359	C	T	0.274	0.109782	0.0252301	1.40726e-05	0.15834	0.0251425	3.42385e-10	0.124716	0.02526	4.10497e-07
49735	PC(33:2)	PC	rs174594	11	61619829	61852357	A	C	0.623	-0.15925	0.0229849	5.18042e-12	-0.224025	0.0228273	1.93096e-22	-0.18018	0.0230134	3.03736e-15
49736	PC(33:2)	PC	rs174598	11	61621194	61853722	A	G	0.33	0.138051	0.0235452	4.94413e-09	0.196345	0.0234197	7.1368e-17	0.157327	0.0235747	1.40021e-11
49737	PC(33:2)	PC	rs174599	11	61621556	61854084	C	G	0.376	0.157867	0.0230124	8.5162e-12	0.223652	0.0228504	2.64449e-22	0.178701	0.0230407	5.39137e-15
49738	PC(33:2)	PC	rs174600	11	61622227	61854755	C	T	0.33	0.138698	0.0235488	4.21693e-09	0.196478	0.0234243	6.89039e-17	0.15786	0.0235782	1.20983e-11
49739	PC(33:2)	PC	rs174601	11	61623140	61855668	T	C	0.374	0.159413	0.0230693	5.9403e-12	0.223877	0.0229111	2.98692e-22	0.1799	0.0230975	4.17479e-15
49740	PC(33:2)	PC	rs2526678	11	61623793	61856321	A	G	0.091	0.219161	0.0396445	3.39691e-08	0.290444	0.0394906	2.26399e-13	0.242161	0.0396963	5.7372e-10
49741	PC(33:2)	PC	rs97384	11	61624181	61856709	C	T	0.623	-0.163849	0.023166	1.88445e-12	-0.231514	0.0230019	1.63285e-23	-0.184331	0.0231949	1.1983e-15
49742	PC(33:2)	PC	rs174603	11	61626206	61858734	A	G	0.312	0.0995435	0.023859	3.08946e-05	0.146943	0.0237789	7.05302e-10	0.115113	0.0238887	7.46194e-07
49743	PC(33:2)	PC	rs174604	11	61626270	61858798	G	C	0.365	0.124523	0.0230389	6.95045e-08	0.18326	0.0229169	1.72103e-15	0.141417	0.0230678	4.75603e-10
49744	PC(33:2)	PC	rs174605	11	61626921	61859449	T	G	0.291	0.0961543	0.0241393	6.93595e-05	0.134483	0.0240725	2.47524e-08	0.109761	0.0241696	2.86864e-06
49745	PC(33:2)	PC	rs174606	11	61626973	61859501	T	G	0.46	0.0807794	0.0223417	0.000305895	0.138851	0.0222512	4.87631e-10	0.092761	0.0223693	1.71691e-05
49746	PC(33:2)	PC	rs174608	11	61627484	61860012	G	A	0.293	0.0928823	0.0239892	0.000110189	0.131129	0.0239231	4.50722e-08	0.106492	0.0240194	4.74444e-06
49747	PC(33:2)	PC	rs174609	11	61627811	61860339	C	T	0.461	0.0782182	0.0222837	0.000456291	0.137945	0.0221917	5.67817e-10	0.0901729	0.0223112	2.6989e-05
49748	PC(33:2)	PC	rs174610	11	61627833	61860361	G	A	0.461	0.0781666	0.0222788	0.000458894	0.137954	0.0221867	5.61413e-10	0.09018	0.0223063	2.68511e-05
49749	PC(33:2)	PC	rs174612	11	61628266	61860794	G	C	0.461	0.0784782	0.0222803	0.000435687	0.138134	0.0221884	5.34357e-10	0.0904913	0.0223079	2.53322e-05
49750	PC(33:2)	PC	rs174613	11	61628492	61861020	A	G	0.461	0.0795837	0.0222894	0.000363022	0.139126	0.0221972	4.08484e-10	0.0916255	0.0223169	2.05174e-05
49751	PC(33:2)	PC	rs174614	11	61628915	61861443	C	T	0.461	0.0787818	0.0223027	0.000419332	0.138453	0.0222108	5.07164e-10	0.0907252	0.0223303	2.46492e-05
49752	PC(33:2)	PC	rs174615	11	61628964	61861492	A	T	0.461	0.078564	0.0223009	0.000434565	0.138373	0.0222091	5.17105e-10	0.0905384	0.0223285	2.55105e-05
49753	PC(33:2)	PC	rs174616	11	61629122	61861650	A	G	0.461	0.0786901	0.022304	0.000426181	0.138389	0.0222121	5.17661e-10	0.0906763	0.0223315	2.49056e-05
49754	PC(33:2)	PC	rs174617	11	61629166	61861694	G	A	0.461	0.0781326	0.0223013	0.000467383	0.138229	0.0222091	5.39131e-10	0.0900924	0.0223289	2.77795e-05
49755	PC(33:2)	PC	rs174618	11	61629322	61861850	C	T	0.441	0.0766456	0.0223294	0.000607635	0.126363	0.022253	1.46687e-08	0.0865398	0.0223571	5.5012e-05
49756	PC(33:2)	PC	rs174619	11	61629666	61862194	G	A	0.543	-0.0777139	0.0223581	0.000518099	-0.137963	0.0222678	6.41135e-10	-0.089787	0.0223857	3.07339e-05
49757	PC(33:2)	PC	rs174620	11	61629747	61862275	G	A	0.44	0.0756583	0.0223301	0.00071486	0.125022	0.0222545	2.08399e-08	0.0855943	0.0223578	6.53739e-05
49758	PC(33:2)	PC	rs174623	11	61635294	61867822	A	G	0.543	-0.0823399	0.0222485	0.000219096	-0.141638	0.0221556	1.82313e-10	-0.0943596	0.0222763	1.16112e-05
49759	PC(33:2)	PC	rs174625	11	61636013	61868541	T	A	0.575	-0.0824642	0.0224654	0.000246881	-0.128827	0.0223898	9.50719e-09	-0.0924588	0.0224935	2.00955e-05
49760	PC(33:2)	PC	rs174626	11	61637057	61869585	A	G	0.544	-0.0816631	0.0222152	0.000241437	-0.139599	0.0221255	3.11171e-10	-0.0935576	0.0222431	1.3242e-05
49761	PC(33:2)	PC	rs422249	11	61639488	61872016	C	T	0.657	-0.121519	0.0230522	1.44352e-07	-0.162037	0.0229669	2.08104e-12	-0.135964	0.0230818	2.06557e-09
49762	PC(33:2)	PC	rs174448	11	61639573	61872101	A	G	0.637	-0.120934	0.022788	1.19027e-07	-0.170716	0.0226855	6.65749e-14	-0.137142	0.0228172	9.98057e-10
49763	PC(33:2)	PC	rs174449	11	61640379	61872907	A	G	0.641	-0.12358	0.0227168	5.68417e-08	-0.172969	0.0226144	2.5719e-14	-0.13971	0.0227461	4.42207e-10
49764	PC(33:2)	PC	rs174450	11	61641542	61874070	T	G	0.537	-0.0838209	0.0220831	0.000150396	-0.135665	0.0220032	7.69231e-10	-0.0954224	0.0221112	8.13132e-06
49765	PC(33:2)	PC	rs174454	11	61650747	61883275	A	G	0.75	-0.0934473	0.025313	0.000227549	-0.138521	0.0252404	4.34085e-08	-0.105969	0.0253455	1.47908e-05
49766	PC(33:2)	PC	rs174455	11	61656117	61888645	A	G	0.64	-0.110409	0.0228457	1.3937e-06	-0.16247	0.0227514	1.07795e-12	-0.124567	0.0228747	2.71888e-08
49767	PC(33:2)	PC	rs174458	11	61656995	61889523	T	C	0.691	-0.110401	0.0237368	3.44266e-06	-0.163914	0.0236439	4.77899e-12	-0.124471	0.0237671	8.5295e-08
49768	PC(33:2)	PC	rs174460	11	61657110	61889638	T	C	0.691	-0.110787	0.0237412	3.19536e-06	-0.16453	0.0236478	4.01165e-12	-0.124821	0.0237715	7.91821e-08
49769	PC(33:2)	PC	rs174465	11	61658800	61891328	T	C	0.687	-0.10863	0.0237428	4.94184e-06	-0.159725	0.0236551	1.65571e-11	-0.122147	0.023773	1.44699e-07
49770	PC(33:2)	PC	rs174468	11	61663691	61896219	A	G	0.42	-0.0776466	0.0223023	0.000504152	-0.12492	0.0222338	2.03522e-08	-0.0889438	0.0223305	3.4556e-05
49771	PC(33:2)	PC	rs174471	11	61670037	61902565	T	C	0.421	-0.0789865	0.0222346	0.000385977	-0.124547	0.0221677	2.03437e-08	-0.089998	0.0222627	2.68792e-05
49772	PC(33:2)	PC	rs174476	11	61674118	61906646	T	C	0.42	-0.0769313	0.022204	0.00053616	-0.122197	0.0221384	3.57046e-08	-0.0877054	0.0222322	4.05138e-05
49773	PC(33:2)	PC	rs666870	11	61677479	61910007	A	G	0.422	-0.0772461	0.0221168	0.000483345	-0.122539	0.0220511	2.88817e-08	-0.0880982	0.0221451	3.52624e-05
49774	PC(33:2)	PC	rs174478	11	61678576	61911104	G	T	0.422	-0.0767258	0.0220949	0.000520831	-0.121111	0.0220305	4.04698e-08	-0.0875898	0.0221231	3.81835e-05
49775	PC(33:2)	PC	rs7205804	16	57004889	56970977	A	G	0.442	0.126713	0.0222947	1.39163e-08	0.0582343	0.0223405	0.00915337	0.0594832	0.0223222	0.00386604
49776	PC(33:2)	PC	rs1532625	16	57005301	56971389	T	C	0.442	0.126231	0.0223033	1.5978e-08	0.0579547	0.0223486	0.00951988	0.0588993	0.0223308	0.00418937
49777	PC(33:2)	PC	rs1532624	16	57005479	56971567	A	C	0.442	0.126372	0.0222978	1.528e-08	0.0580952	0.0223431	0.00933005	0.0591366	0.0223254	0.00405242
49778	PC(34:5)	PC	rs149803	11	61539020	61771548	G	C	0.255	0.152006	0.025457	2.5256e-09	0.165861	0.0252853	5.97043e-11	0.149573	0.0254657	2.2875e-09
49779	PC(34:5)	PC	rs174528	11	61543499	61776027	C	T	0.378	-0.217815	0.0227298	1.62683e-21	-0.217298	0.0226074	1.21315e-21	-0.211777	0.0227374	9.3944e-21
49780	PC(34:5)	PC	rs174529	11	61543961	61776489	C	T	0.374	-0.221841	0.0227122	2.85543e-22	-0.221624	0.0225901	1.84428e-22	-0.215775	0.0227198	1.70249e-21
49781	PC(34:5)	PC	rs174530	11	61546592	61779120	G	A	0.371	-0.22208	0.0226682	2.16169e-22	-0.221242	0.0225492	1.82984e-22	-0.216069	0.0226758	1.26623e-21
49782	PC(34:5)	PC	rs7943728	11	61547068	61779596	A	G	0.187	-0.152162	0.0285561	1.08001e-07	-0.170135	0.0283684	2.22829e-09	-0.148536	0.0285653	1.04153e-07
49783	PC(34:5)	PC	rs108499	11	61547237	61779765	T	C	0.341	-0.209687	0.0230194	1.2845e-19	-0.211546	0.022889	3.75184e-20	-0.204427	0.0230272	4.84851e-19
49784	PC(34:5)	PC	rs174532	11	61548874	61781402	A	G	0.302	0.148105	0.0235153	3.30117e-10	0.157538	0.023383	1.82653e-11	0.145531	0.0235236	3.34731e-10
49785	PC(34:5)	PC	rs174533	11	61549025	61781553	A	G	0.348	-0.236606	0.0227304	5.30956e-25	-0.243652	0.0225973	1.01384e-26	-0.229741	0.0227383	4.76368e-24
49786	PC(34:5)	PC	rs174534	11	61549458	61781986	G	A	0.351	-0.21094	0.022751	2.90999e-20	-0.208843	0.0226335	4.29412e-20	-0.205863	0.0227588	1.08721e-19
49787	PC(34:5)	PC	rs174535	11	61551356	61783884	C	T	0.351	-0.233724	0.0226911	1.58166e-24	-0.239305	0.022562	6.36426e-26	-0.2268	0.022699	1.44846e-23
49788	PC(34:5)	PC	rs174536	11	61551927	61784455	C	A	0.349	-0.234966	0.0227177	1.03032e-24	-0.240358	0.0225878	4.47401e-26	-0.228067	0.0227256	9.36888e-24
49789	PC(34:5)	PC	rs174537	11	61552680	61785208	T	G	0.346	-0.236223	0.0227267	6.25446e-25	-0.24383	0.0225887	9.05239e-27	-0.22926	0.0227346	5.78511e-24
49790	PC(34:5)	PC	rs61896141	11	61556039	61788567	C	A	0.184	-0.157614	0.0284934	3.46944e-08	-0.175767	0.0283018	5.89154e-10	-0.153876	0.0285027	3.53054e-08
49791	PC(34:5)	PC	rs102275	11	61557803	61790331	C	T	0.352	-0.229977	0.0226538	6.78207e-24	-0.236344	0.0225202	1.96028e-25	-0.223075	0.0226617	6.17475e-23
49792	PC(34:5)	PC	rs102274	11	61557826	61790354	C	T	0.346	-0.235531	0.0227302	8.66164e-25	-0.242701	0.0225948	1.57661e-26	-0.228622	0.022738	7.76397e-24
49793	PC(34:5)	PC	rs174538	11	61560081	61792609	A	G	0.319	-0.224723	0.0231016	4.28315e-22	-0.230184	0.0229682	2.30239e-23	-0.218748	0.0231097	2.29016e-21
49794	PC(34:5)	PC	rs4246215	11	61564299	61796827	T	G	0.364	-0.224322	0.0225347	5.30467e-23	-0.227861	0.0224138	6.00072e-24	-0.21744	0.0225425	4.16236e-22
49795	PC(34:5)	PC	rs174541	11	61565908	61798436	C	T	0.364	-0.223958	0.0225335	6.18426e-23	-0.227837	0.022412	6.01509e-24	-0.217055	0.0225413	4.8739e-22
49796	PC(34:5)	PC	rs174544	11	61567753	61800281	A	C	0.308	-0.226675	0.0234778	8.9763e-22	-0.229434	0.0233452	1.65331e-22	-0.219474	0.0234858	7.05774e-21
49797	PC(34:5)	PC	rs174545	11	61569306	61801834	G	C	0.346	-0.236537	0.0227319	5.54755e-25	-0.243541	0.0225969	1.07447e-26	-0.229582	0.0227398	5.14262e-24
49798	PC(34:5)	PC	rs174546	11	61569830	61802358	T	C	0.346	-0.236538	0.0227319	5.54473e-25	-0.24354	0.0225968	1.07448e-26	-0.229592	0.0227398	5.11872e-24
49799	PC(34:5)	PC	rs174547	11	61570783	61803311	C	T	0.345	-0.236583	0.0227325	5.44944e-25	-0.243572	0.0225974	1.06158e-26	-0.229651	0.0227403	5.00129e-24
49800	PC(34:5)	PC	rs174548	11	61571348	61803876	G	C	0.314	-0.219831	0.0234318	1.12681e-20	-0.222683	0.0232988	2.10363e-21	-0.212617	0.0234398	8.65095e-20
49801	PC(34:5)	PC	rs174549	11	61571382	61803910	A	G	0.309	-0.22636	0.023484	1.04828e-21	-0.229502	0.0233515	1.64348e-22	-0.219135	0.0234921	8.25614e-21
49802	PC(34:5)	PC	rs174550	11	61571478	61804006	C	T	0.345	-0.236538	0.0227335	5.58742e-25	-0.243548	0.0225983	1.07918e-26	-0.229601	0.0227413	5.13323e-24
49803	PC(34:5)	PC	rs4564341	11	61573540	61806068	T	C	0.084	-0.242876	0.0400696	1.45075e-09	-0.219644	0.0398828	3.82776e-08	-0.2348	0.0400846	2.51546e-09
49804	PC(34:5)	PC	rs174553	11	61575158	61807686	G	A	0.345	-0.23658	0.0227327	5.47057e-25	-0.243495	0.0225976	1.10385e-26	-0.229633	0.0227406	5.04597e-24
49805	PC(34:5)	PC	rs174554	11	61579463	61811991	G	A	0.345	-0.236728	0.0227234	4.89322e-25	-0.243363	0.0225883	1.1245e-26	-0.229807	0.0227313	4.48479e-24
49806	PC(34:5)	PC	rs174555	11	61579760	61812288	C	T	0.309	-0.226231	0.0234859	1.11454e-21	-0.229099	0.0233527	1.95861e-22	-0.218979	0.023494	8.83956e-21
49807	PC(34:5)	PC	rs174556	11	61580635	61813163	T	C	0.308	-0.225973	0.0234777	1.19573e-21	-0.228809	0.0233438	2.13837e-22	-0.218757	0.0234858	9.36006e-21
49808	PC(34:5)	PC	rs174559	11	61581656	61814184	A	G	0.282	-0.21545	0.0239981	4.37097e-19	-0.216507	0.0238645	1.82822e-19	-0.209166	0.0240065	2.05147e-18
49809	PC(34:5)	PC	rs174560	11	61581764	61814292	C	T	0.313	-0.219726	0.0234354	1.19281e-20	-0.222258	0.0233017	2.53433e-21	-0.212488	0.0234435	9.2107e-20
49810	PC(34:5)	PC	rs174561	11	61582708	61815236	C	T	0.309	-0.226226	0.0234905	1.1363e-21	-0.229011	0.0233571	2.06881e-22	-0.218972	0.0234986	9.0121e-21
49811	PC(34:5)	PC	rs174562	11	61585144	61817672	G	A	0.345	-0.236589	0.0227344	5.49849e-25	-0.243304	0.0225993	1.21945e-26	-0.229632	0.0227423	5.08514e-24
49812	PC(34:5)	PC	rs174564	11	61588305	61820833	G	A	0.349	-0.232409	0.0227303	3.33101e-24	-0.238452	0.0225963	1.09481e-25	-0.225456	0.0227382	3.06822e-23
49813	PC(34:5)	PC	rs28456	11	61589481	61822009	G	A	0.313	-0.220318	0.023448	9.84121e-21	-0.222533	0.0233139	2.38729e-21	-0.213091	0.023456	7.63109e-20
49814	PC(34:5)	PC	rs174565	11	61591636	61824164	G	C	0.138	-0.215808	0.0318194	1.32586e-11	-0.206113	0.0316757	8.43309e-11	-0.209198	0.0318308	2.76176e-11
49815	PC(34:5)	PC	rs174566	11	61592362	61824890	G	A	0.351	-0.230114	0.0226869	7.43629e-24	-0.236358	0.0225509	2.28524e-25	-0.223109	0.0226947	6.9956e-23
49816	PC(34:5)	PC	rs174567	11	61593005	61825533	G	A	0.351	-0.230104	0.0226875	7.4901e-24	-0.236392	0.0225518	2.25752e-25	-0.223108	0.0226953	7.01432e-23
49817	PC(34:5)	PC	rs174568	11	61593816	61826344	T	C	0.346	-0.234831	0.0227227	1.12729e-24	-0.241766	0.0225839	2.32676e-26	-0.227895	0.0227306	1.03187e-23
49818	PC(34:5)	PC	rs968567	11	61595564	61828092	T	C	0.182	-0.160527	0.0283591	1.672e-08	-0.177174	0.028171	3.60047e-10	-0.156878	0.0283684	1.69174e-08
49819	PC(34:5)	PC	rs99780	11	61596633	61829161	T	C	0.351	-0.228854	0.0226774	1.23974e-23	-0.2355	0.0225408	3.2279e-25	-0.221926	0.0226853	1.11466e-22
49820	PC(34:5)	PC	rs174570	11	61597212	61829740	T	C	0.138	-0.2148	0.0317695	1.53144e-11	-0.205125	0.0316259	9.68353e-11	-0.208281	0.0317809	3.12371e-11
49821	PC(34:5)	PC	rs1535	11	61597972	61830500	G	A	0.348	-0.234571	0.0227136	1.23451e-24	-0.239861	0.022583	5.61827e-26	-0.227591	0.0227214	1.13208e-23
49822	PC(34:5)	PC	rs174572	11	61598288	61830816	T	C	0.26	-0.185704	0.0249469	1.26973e-13	-0.204996	0.0247651	1.75502e-16	-0.180487	0.0249552	2.77458e-13
49823	PC(34:5)	PC	rs61897793	11	61599347	61831875	A	G	0.183	-0.157585	0.0283886	3.12595e-08	-0.173432	0.0282017	8.68281e-10	-0.154055	0.0283979	3.05199e-08
49824	PC(34:5)	PC	rs174573	11	61600327	61832855	A	G	0.26	-0.185593	0.0249493	1.31635e-13	-0.203985	0.0247679	2.47877e-16	-0.180403	0.0249576	2.85822e-13
49825	PC(34:5)	PC	rs174574	11	61600342	61832870	C	A	0.646	0.228258	0.0227226	1.981e-23	0.232664	0.022591	1.48732e-24	0.221312	0.0227304	1.7453e-22
49826	PC(34:5)	PC	rs2524296	11	61601378	61833906	T	C	0.088	-0.226834	0.0391356	7.22692e-09	-0.195676	0.0389562	5.26273e-07	-0.219093	0.0391502	1.16056e-08
49827	PC(34:5)	PC	rs2845574	11	61601872	61834400	T	C	0.087	-0.227031	0.0391601	7.16595e-09	-0.195364	0.0389809	5.57552e-07	-0.219282	0.0391747	1.15186e-08
49828	PC(34:5)	PC	rs2845573	11	61601908	61834436	G	A	0.088	-0.226397	0.0391247	7.64547e-09	-0.194985	0.0389457	5.72748e-07	-0.218653	0.0391392	1.22658e-08
49829	PC(34:5)	PC	rs174575	11	61602003	61834531	G	C	0.264	-0.179968	0.0248685	5.68348e-13	-0.199097	0.0246887	9.77322e-16	-0.174845	0.0248767	1.20144e-12
49830	PC(34:5)	PC	rs2727270	11	61603237	61835765	T	C	0.125	-0.206732	0.0333299	6.19426e-10	-0.197052	0.0331558	3.06012e-09	-0.198241	0.0333418	1.4807e-09
49831	PC(34:5)	PC	rs2727271	11	61603358	61835886	T	A	0.125	-0.206669	0.0333275	6.25014e-10	-0.196976	0.0331535	3.09514e-09	-0.198178	0.0333394	1.49367e-09
49832	PC(34:5)	PC	rs174576	11	61603510	61836038	A	C	0.352	-0.229962	0.0227216	9.32043e-24	-0.234109	0.0225927	7.79394e-25	-0.223063	0.0227295	8.255e-23
49833	PC(34:5)	PC	rs2524299	11	61604782	61837310	T	A	0.128	-0.19364	0.0330259	4.92138e-09	-0.18223	0.0328515	3.09568e-08	-0.185295	0.0330376	1.08104e-08
49834	PC(34:5)	PC	rs174577	11	61604814	61837342	A	C	0.353	-0.2298	0.0226912	8.72641e-24	-0.233863	0.0225626	7.52265e-25	-0.222883	0.022699	7.84346e-23
49835	PC(34:5)	PC	rs2072113	11	61604967	61837495	T	C	0.125	-0.203099	0.0333021	1.18604e-09	-0.192806	0.0331297	6.42255e-09	-0.194725	0.033314	2.70968e-09
49836	PC(34:5)	PC	rs2072114	11	61605215	61837743	G	A	0.132	-0.19635	0.0324404	1.5748e-09	-0.179599	0.0322837	2.84149e-08	-0.188	0.0324519	3.68899e-09
49837	PC(34:5)	PC	rs174578	11	61605499	61838027	A	T	0.354	-0.230558	0.0226756	5.77861e-24	-0.234031	0.0225495	6.48557e-25	-0.223621	0.0226834	5.35184e-23
49838	PC(34:5)	PC	rs174579	11	61605613	61838141	T	C	0.217	-0.179513	0.0262643	9.51178e-12	-0.195348	0.0260789	8.29309e-14	-0.175812	0.0262731	1.23813e-11
49839	PC(34:5)	PC	rs174580	11	61606642	61839170	G	A	0.354	-0.232025	0.0227014	3.40398e-24	-0.234497	0.0225779	6.01794e-25	-0.225064	0.0227092	3.20954e-23
49840	PC(34:5)	PC	rs174581	11	61606683	61839211	A	G	0.354	-0.232264	0.0227096	3.18544e-24	-0.234985	0.0225854	5.00849e-25	-0.225299	0.0227174	3.00462e-23
49841	PC(34:5)	PC	rs174582	11	61607168	61839696	G	A	0.218	-0.180191	0.026343	9.15689e-12	-0.195743	0.0261572	8.7462e-14	-0.176457	0.0263517	1.20095e-11
49842	PC(34:5)	PC	rs2727265	11	61609004	61841532	A	C	0.086	-0.218586	0.0394533	3.17213e-08	-0.193369	0.0392488	8.63345e-07	-0.210878	0.0394679	4.79682e-08
49843	PC(34:5)	PC	rs174583	11	61609750	61842278	T	C	0.354	-0.234748	0.0227993	1.59358e-24	-0.237513	0.02267	2.43073e-25	-0.227838	0.0228071	1.47511e-23
49844	PC(34:5)	PC	rs174584	11	61610750	61843278	A	G	0.356	-0.234098	0.0227872	2.01383e-24	-0.237292	0.0226561	2.52501e-25	-0.227204	0.022795	1.84116e-23
49845	PC(34:5)	PC	rs2526680	11	61611216	61843744	T	C	0.086	-0.219696	0.0394419	2.67934e-08	-0.196203	0.0392333	5.90979e-07	-0.211993	0.0394565	4.07195e-08
49846	PC(34:5)	PC	rs174585	11	61611694	61844222	A	G	0.219	-0.179958	0.0265071	1.30006e-11	-0.196797	0.0263163	9.11435e-14	-	-	-
49847	PC(34:5)	PC	rs174587	11	61612830	61845358	T	C	0.209	-0.177869	0.0270052	5.11104e-11	-0.190367	0.0268251	1.49361e-12	-0.174186	0.027014	6.26453e-11
49848	PC(34:5)	PC	rs93923	11	61613745	61846273	T	C	0.211	-0.177468	0.0270014	5.5838e-11	-0.191794	0.0268185	1.00558e-12	-0.17388	0.0270102	6.70469e-11
49849	PC(34:5)	PC	rs2845572	11	61614595	61847123	A	G	0.094	-0.224581	0.0379948	3.65607e-09	-0.208899	0.0377892	3.44056e-08	-0.217456	0.0380086	5.63149e-09
49850	PC(34:5)	PC	rs174589	11	61615803	61848331	G	C	0.209	-0.179541	0.0270966	3.93071e-11	-0.191863	0.0269159	1.19248e-12	-0.17588	0.0271053	4.79523e-11
49851	PC(34:5)	PC	rs2851682	11	61616012	61848540	G	A	0.096	-0.230311	0.0377151	1.10715e-09	-0.21099	0.0375206	1.99866e-08	-0.223289	0.0377288	1.74776e-09
49852	PC(34:5)	PC	rs174590	11	61616977	61849505	C	G	0.211	-0.179069	0.0270545	4.10092e-11	-0.192405	0.0268722	9.46016e-13	-0.175504	0.0270633	4.9166e-11
49853	PC(34:5)	PC	rs174591	11	61617676	61850204	A	T	0.258	-0.183717	0.0254606	6.63662e-13	-0.198183	0.0252859	6.00229e-15	-0.178872	0.0254687	1.24709e-12
49854	PC(34:5)	PC	rs2727263	11	61618012	61850540	T	C	0.085	-0.231831	0.0403292	9.71265e-09	-0.206793	0.0401205	2.68379e-07	-0.225219	0.0403436	1.25519e-08
49855	PC(34:5)	PC	rs61897795	11	61618169	61850697	G	A	0.157	-0.161413	0.0305163	1.31001e-07	-0.17515	0.0303213	8.28874e-09	-0.158426	0.0305259	1.09852e-07
49856	PC(34:5)	PC	rs174592	11	61618608	61851136	G	A	0.375	-0.227267	0.0227226	3.03362e-23	-0.233378	0.0225759	1.05529e-24	-0.220918	0.0227303	2.06176e-22
49857	PC(34:5)	PC	rs174593	11	61618831	61851359	C	T	0.274	-0.171924	0.0250299	7.77212e-12	-0.189965	0.0248466	2.6714e-14	-0.167342	0.0250379	1.3086e-11
49858	PC(34:5)	PC	rs174594	11	61619829	61852357	A	C	0.623	0.225	0.0227539	9.16795e-23	0.232687	0.0225999	1.61042e-24	0.218715	0.0227615	5.91036e-22
49859	PC(34:5)	PC	rs174595	11	61619893	61852421	T	C	0.226	-0.16182	0.0264301	1.00999e-09	-0.181128	0.0262364	5.82293e-12	-0.158869	0.0264387	1.00759e-09
49860	PC(34:5)	PC	rs174597	11	61621040	61853568	C	G	0.235	-0.155416	0.0261057	2.85358e-09	-0.175066	0.0259178	1.62445e-11	-0.152225	0.0261142	2.97983e-09
49861	PC(34:5)	PC	rs174598	11	61621194	61853722	A	G	0.33	-0.219526	0.0232794	7.06618e-21	-0.224168	0.0231287	5.85361e-22	-0.214424	0.0232873	2.49502e-20
49862	PC(34:5)	PC	rs174599	11	61621556	61854084	C	G	0.376	-0.227725	0.0227767	3.14084e-23	-0.23443	0.0226264	8.29465e-25	-0.221356	0.0227844	2.13911e-22
49863	PC(34:5)	PC	rs174600	11	61622227	61854755	C	T	0.33	-0.217596	0.0232913	1.59017e-20	-0.222399	0.0231411	1.27498e-21	-0.212381	0.0232993	5.78399e-20
49864	PC(34:5)	PC	rs174601	11	61623140	61855668	T	C	0.374	-0.228292	0.022832	3.06399e-23	-0.236783	0.0226718	3.50953e-25	-0.22205	0.0228396	2.00193e-22
49865	PC(34:5)	PC	rs2526678	11	61623793	61856321	A	G	0.091	-0.231552	0.0394464	4.70713e-09	-0.206357	0.039241	1.53214e-07	-0.224782	0.0394602	6.50776e-09
49866	PC(34:5)	PC	rs97384	11	61624181	61856709	C	T	0.623	0.225186	0.0229485	1.86473e-22	0.230317	0.0227951	1.10282e-23	0.218685	0.0229562	1.29548e-21
49867	PC(34:5)	PC	rs174603	11	61626206	61858734	A	G	0.312	-0.186504	0.0236342	3.75508e-15	-0.19197	0.0234735	3.79022e-16	-0.182163	0.0236422	8e-15
49868	PC(34:5)	PC	rs174604	11	61626270	61858798	G	C	0.365	-0.195632	0.0228169	1.45551e-17	-0.195694	0.0226795	9.10708e-18	-0.19054	0.0228247	4.57219e-17
49869	PC(34:5)	PC	rs174605	11	61626921	61859449	T	G	0.291	-0.171915	0.0239453	8.13503e-13	-0.176689	0.023789	1.32799e-13	-0.168445	0.0239535	1.17026e-12
49870	PC(34:5)	PC	rs174606	11	61626973	61859501	T	G	0.46	-0.169925	0.0221479	2.03704e-14	-0.160181	0.0220339	4.19508e-13	-0.16608	0.0221553	3.93512e-14
49871	PC(34:5)	PC	rs174607	11	61627321	61859849	C	G	0.267	-0.177916	0.024755	7.67546e-13	-0.17726	0.0246017	6.7728e-13	-0.174459	0.0247633	1.06791e-12
49872	PC(34:5)	PC	rs174608	11	61627484	61860012	G	A	0.293	-0.16929	0.0237972	1.30949e-12	-0.173598	0.0236442	2.51356e-13	-0.165687	0.0238053	1.94628e-12
49873	PC(34:5)	PC	rs174609	11	61627811	61860339	C	T	0.461	-0.172814	0.0220821	6.19269e-15	-0.160945	0.0219766	2.83076e-13	-0.168944	0.0220896	1.23927e-14
49874	PC(34:5)	PC	rs174610	11	61627833	61860361	G	A	0.461	-0.172961	0.0220779	5.80686e-15	-0.161002	0.0219734	2.75497e-13	-0.169024	0.0220853	1.19172e-14
49875	PC(34:5)	PC	rs174611	11	61627881	61860409	C	T	0.293	-0.168172	0.0237528	1.66686e-12	-0.172653	0.0235999	3.04831e-13	-0.164574	0.023761	2.46724e-12
49876	PC(34:5)	PC	rs174612	11	61628266	61860794	G	C	0.461	-0.172926	0.0220775	5.87855e-15	-0.161066	0.0219714	2.68615e-13	-0.16898	0.0220849	1.20904e-14
49877	PC(34:5)	PC	rs174613	11	61628492	61861020	A	G	0.461	-0.172938	0.0220872	6.0128e-15	-0.161265	0.0219803	2.56785e-13	-0.169058	0.0220946	1.20759e-14
49878	PC(34:5)	PC	rs174614	11	61628915	61861443	C	T	0.461	-0.173458	0.0220983	5.15471e-15	-0.161733	0.0219912	2.25447e-13	-0.169623	0.0221057	1.02152e-14
49879	PC(34:5)	PC	rs174615	11	61628964	61861492	A	T	0.461	-0.173326	0.0220966	5.37724e-15	-0.161553	0.0219896	2.38564e-13	-0.169474	0.022104	1.07131e-14
49880	PC(34:5)	PC	rs174616	11	61629122	61861650	A	G	0.461	-0.173424	0.0220993	5.23516e-15	-0.161656	0.0219923	2.31981e-13	-0.169563	0.0221067	1.04612e-14
49881	PC(34:5)	PC	rs174617	11	61629166	61861694	G	A	0.461	-0.17392	0.022095	4.33653e-15	-0.161893	0.0219884	2.12356e-13	-0.170063	0.0221024	8.68595e-15
49882	PC(34:5)	PC	rs174618	11	61629322	61861850	C	T	0.441	-0.15559	0.0221626	2.51527e-12	-0.145792	0.0220528	4.22138e-11	-0.152527	0.02217	3.40807e-12
49883	PC(34:5)	PC	rs174619	11	61629666	61862194	G	A	0.543	0.172349	0.0221556	8.95643e-15	0.161031	0.0220476	3.28367e-13	0.16836	0.022163	1.84037e-14
49884	PC(34:5)	PC	rs174620	11	61629747	61862275	G	A	0.44	-0.154805	0.0221642	3.24463e-12	-0.144953	0.0220557	5.47538e-11	-0.151745	0.0221717	4.36742e-12
49885	PC(34:5)	PC	rs174623	11	61635294	61867822	A	G	0.543	0.171719	0.0220439	8.27644e-15	0.162294	0.0219297	1.61338e-13	0.167814	0.0220514	1.65831e-14
49886	PC(34:5)	PC	rs174625	11	61636013	61868541	T	A	0.575	0.150056	0.0223199	1.97953e-11	0.14493	0.0222061	7.39331e-11	0.146995	0.0223274	2.55922e-11
49887	PC(34:5)	PC	rs174626	11	61637057	61869585	A	G	0.544	0.170731	0.0220167	1.0865e-14	0.16165	0.0219037	1.88046e-13	0.166706	0.0220242	2.26453e-14
49888	PC(34:5)	PC	rs174628	11	61637587	61870115	C	T	0.222	-0.127167	0.0262238	1.31565e-06	-0.148356	0.0260477	1.34813e-08	-0.123611	0.0262327	1.26304e-06
49889	PC(34:5)	PC	rs422249	11	61639488	61872016	C	T	0.657	0.169041	0.022885	1.86495e-13	0.177847	0.0227313	6.70219e-15	0.16493	0.0228929	3.40128e-13
49890	PC(34:5)	PC	rs174448	11	61639573	61872101	A	G	0.637	0.18221	0.0225728	9.60039e-16	0.191325	0.0224063	2.03515e-17	0.177278	0.0225807	2.56451e-15
49891	PC(34:5)	PC	rs174449	11	61640379	61872907	A	G	0.641	0.185179	0.0225041	2.67059e-16	0.195228	0.0223393	3.63139e-18	0.180293	0.0225119	7.32014e-16
49892	PC(34:5)	PC	rs174450	11	61641542	61874070	T	G	0.537	0.156766	0.0219136	9.75143e-13	0.156724	0.0217801	7.28357e-13	0.152794	0.0219212	1.81329e-12
49893	PC(34:5)	PC	rs174451	11	61642763	61875291	T	C	0.233	-0.117608	0.0258054	5.36256e-06	-0.144286	0.0256205	1.94057e-08	-0.113938	0.0258142	5.19864e-06
49894	PC(34:5)	PC	rs174453	11	61645967	61878495	G	C	0.177	-0.154278	0.028912	9.93611e-08	-0.16379	0.0287066	1.24652e-08	-0.150452	0.0289215	1.02921e-07
49895	PC(34:5)	PC	rs174634	11	61647387	61879915	C	G	0.744	0.132618	0.0250077	1.20988e-07	0.155192	0.0248244	4.61571e-10	0.128288	0.0250163	1.52437e-07
49896	PC(34:5)	PC	rs174635	11	61647427	61879955	G	T	0.744	0.132586	0.0250067	1.21695e-07	0.155154	0.0248234	4.65259e-10	0.128256	0.0250153	1.53301e-07
49897	PC(34:5)	PC	rs174454	11	61650747	61883275	A	G	0.75	0.135977	0.0251763	7.09113e-08	0.158674	0.0249915	2.50215e-10	0.131542	0.025185	9.20047e-08
49898	PC(34:5)	PC	rs1000778	11	61655305	61887833	G	A	0.742	0.130911	0.0247564	1.30721e-07	0.15174	0.0245719	7.41645e-10	0.126732	0.024765	1.61354e-07
49899	PC(34:5)	PC	rs174455	11	61656117	61888645	A	G	0.64	0.153714	0.0226952	1.48271e-11	0.167324	0.0225364	1.45638e-13	0.149579	0.022703	2.47722e-11
49900	PC(34:5)	PC	rs174456	11	61656182	61888710	A	C	0.742	0.13098	0.02478	1.32336e-07	0.151668	0.0245959	7.84583e-10	0.126787	0.0247886	1.6366e-07
49901	PC(34:5)	PC	rs1151144	11	61656585	61889113	C	T	0.742	0.131034	0.0248019	1.34115e-07	0.15158	0.0246181	8.3081e-10	0.126839	0.0248106	1.65733e-07
49902	PC(34:5)	PC	rs1295988	11	61656658	61889186	C	A	0.742	0.131046	0.0248074	1.34613e-07	0.151556	0.0246237	8.43191e-10	0.126832	0.024816	1.66968e-07
49903	PC(34:5)	PC	rs174457	11	61656975	61889503	C	T	0.742	0.131317	0.0248241	1.2934e-07	0.151887	0.0246403	7.95278e-10	0.127052	0.0248327	1.6229e-07
49904	PC(34:5)	PC	rs174458	11	61656995	61889523	T	C	0.691	0.154656	0.0235924	6.26781e-11	0.163833	0.0234299	3.26364e-12	0.149975	0.0236005	1.1476e-10
49905	PC(34:5)	PC	rs174459	11	61657050	61889578	T	C	0.742	0.131367	0.0248402	1.30339e-07	0.151766	0.0246569	8.41731e-10	0.127099	0.0248488	1.63492e-07
49906	PC(34:5)	PC	rs174460	11	61657110	61889638	T	C	0.691	0.154614	0.0235975	6.4039e-11	0.16354	0.0234356	3.60928e-12	0.14996	0.0236057	1.16267e-10
49907	PC(34:5)	PC	rs174461	11	61657401	61889929	C	A	0.742	0.131073	0.0248465	1.39978e-07	0.151238	0.0246636	9.72646e-10	0.126858	0.0248551	1.73224e-07
49908	PC(34:5)	PC	rs77610807	11	61657593	61890121	T	C	0.515	0.13694	0.0267819	3.31978e-07	0.162522	0.0265975	1.11468e-09	-	-	-
49909	PC(34:5)	PC	rs174463	11	61657838	61890366	A	G	0.742	0.130705	0.0248707	1.55948e-07	0.15061	0.024688	1.18379e-09	0.126466	0.0248794	1.93154e-07
49910	PC(34:5)	PC	rs174464	11	61657926	61890454	G	A	0.742	0.131106	0.0248691	1.42634e-07	0.151087	0.0246867	1.04731e-09	0.126887	0.0248777	1.76418e-07
49911	PC(34:5)	PC	rs174465	11	61658800	61891328	T	C	0.687	0.149074	0.023613	3.03402e-10	0.159795	0.0234554	1.13724e-11	0.144511	0.0236211	5.14463e-10
49912	PC(34:5)	PC	rs174466	11	61659296	61891824	G	A	0.741	0.133671	0.0248446	7.90586e-08	0.15576	0.0246529	2.99003e-10	0.129254	0.0248533	1.03711e-07
49913	PC(34:5)	PC	rs174468	11	61663691	61896219	A	G	0.42	0.130077	0.0221843	4.81781e-09	0.126747	0.0220767	9.94129e-09	0.126956	0.0221919	5.64492e-09
49914	PC(34:5)	PC	rs174471	11	61670037	61902565	T	C	0.421	0.127982	0.0221179	7.62808e-09	0.124444	0.0220105	1.65431e-08	0.124941	0.0221254	8.6699e-09
49915	PC(34:5)	PC	rs174475	11	61672645	61905173	C	G	0.469	0.129586	0.0220065	4.16025e-09	0.123863	0.0218996	1.64191e-08	0.126651	0.022014	4.66906e-09
49916	PC(34:5)	PC	rs174476	11	61674118	61906646	T	C	0.42	0.129175	0.0220864	5.2681e-09	0.12526	0.0219821	1.2772e-08	0.126121	0.0220939	6.06992e-09
49917	PC(34:5)	PC	rs666870	11	61677479	61910007	A	G	0.422	0.12913	0.0220015	4.66012e-09	0.123167	0.0219012	1.96688e-08	0.12607	0.0220091	5.41063e-09
49918	PC(34:5)	PC	rs174478	11	61678576	61911104	G	T	0.422	0.128916	0.0219796	4.77048e-09	0.123341	0.0218794	1.81922e-08	0.125948	0.0219872	5.40486e-09
49919	PC(34:5)	PC	rs58542926	19	19379549	19268740	T	C	0.079	-0.223077	0.0402053	3.03468e-08	-0.146763	0.0400448	0.000249576	-0.222333	0.0402198	1.71177e-08
49920	PC(34:5)	PC	rs8107974	19	19388500	19277691	T	A	0.08	-0.224842	0.0398386	1.75492e-08	-0.150224	0.0396809	0.000154794	-0.224086	0.0398531	9.96323e-09
49921	PC(34:5)	PC	rs10401969	19	19407718	19296909	C	T	0.079	-0.227976	0.0400808	1.35853e-08	-0.151963	0.0399171	0.000142175	-0.226904	0.0400951	8.07974e-09
49922	PC(34:5)	PC	rs739846	19	19419071	19308262	A	G	0.079	-0.226997	0.0401665	1.67872e-08	-0.151458	0.0399984	0.000154292	-0.225815	0.0401809	1.01282e-08
49923	PC(34:5)	PC	rs57962361	19	19425025	19314216	T	C	0.114	-0.202727	0.0342413	3.43242e-09	-0.137931	0.0341088	5.34845e-05	-0.201816	0.0342532	2.04842e-09
49924	PC(34:5)	PC	rs11668104	19	19426181	19315372	A	G	0.114	-0.204294	0.0341786	2.43418e-09	-0.138892	0.0340493	4.60346e-05	-0.203404	0.0341905	1.45022e-09
49925	PC(34:5)	PC	rs111234557	19	19436229	19325420	G	C	0.114	-0.203662	0.0342783	3.02429e-09	-0.138457	0.0341469	5.10423e-05	-0.202757	0.0342902	1.8045e-09
49926	PC(34:5)	PC	rs58489806	19	19456917	19346108	T	C	0.091	-0.214244	0.0378204	1.54985e-08	-0.147985	0.0376554	8.58346e-05	-0.21251	0.0378339	1.03059e-08
49927	PC(34:5)	PC	rs11672355	19	19462702	19351893	C	G	0.114	-0.204616	0.034234	2.43724e-09	-0.138854	0.0341063	4.759e-05	-0.203639	0.0342459	1.47469e-09
49928	PC(34:5)	PC	rs59148799	19	19484008	19373199	G	A	0.124	-0.190498	0.033149	9.66338e-09	-0.133659	0.0330056	5.22714e-05	-0.189215	0.0331605	6.15345e-09
49929	PC(34:5)	PC	rs10408875	19	19503573	19392764	C	T	0.124	-0.186716	0.0332372	2.0445e-08	-0.132234	0.0330863	6.53744e-05	-0.185392	0.0332487	1.30326e-08
49930	PC(34:5)	PC	rs10415849	19	19505087	19394278	T	C	0.124	-0.186613	0.0332307	2.06789e-08	-0.132174	0.0330798	6.56545e-05	-0.185304	0.0332422	1.31492e-08
49931	PC(34:5)	PC	rs56241616	19	19506092	19395283	T	C	0.124	-0.186612	0.0332308	2.06861e-08	-0.132172	0.0330798	6.56739e-05	-0.185247	0.0332422	1.32789e-08
49932	PC(34:5)	PC	rs10424702	19	19508013	19397204	G	A	0.127	-0.185687	0.0332133	2.3898e-08	-0.135044	0.033058	4.49624e-05	-0.184575	0.0332244	1.46484e-08
49933	PC(34:5)	PC	rs10408596	19	19512657	19401848	T	A	0.124	-0.186642	0.0332336	2.06326e-08	-0.13219	0.0330827	6.56168e-05	-0.185301	0.0332451	1.31927e-08
49934	PC(34:5)	PC	rs188552254	19	19517169	19406360	G	A	0.127	-0.187446	0.0331943	1.72936e-08	-0.135643	0.0330412	4.12059e-05	-0.186292	0.0332053	1.07048e-08
49935	PC(34:5)	PC	rs11668386	19	19531910	19421101	G	A	0.127	-0.185963	0.0332626	2.39051e-08	-0.135168	0.0331086	4.54453e-05	-0.184894	0.0332737	1.45367e-08
49936	PC(34:5)	PC	rs8182472	19	19539891	19429082	C	T	0.124	-0.188548	0.0332619	1.52314e-08	-0.132737	0.0331133	6.21279e-05	-0.187189	0.0332733	9.79394e-09
49937	PC(34:5)	PC	rs79954596	19	19548643	19437834	G	T	0.127	-0.187481	0.0331979	1.72535e-08	-0.135604	0.0330447	4.14961e-05	-0.186368	0.033209	1.0603e-08
49938	PC(34:5)	PC	rs28720066	19	19572220	19461411	T	G	0.124	-0.186313	0.0332378	2.19316e-08	-0.132424	0.0330854	6.37759e-05	-0.184945	0.0332493	1.4079e-08
49939	PC(34:5)	PC	rs73002960	19	19582992	19472183	T	C	0.124	-0.186111	0.0332736	2.35134e-08	-0.132302	0.0331215	6.59601e-05	-0.18477	0.0332851	1.50094e-08
49940	PC(34:5)	PC	rs56273306	19	19621004	19510195	C	T	0.124	-0.187811	0.0332638	1.73576e-08	-0.132658	0.033114	6.27892e-05	-0.186432	0.0332753	1.11819e-08
49941	PC(34:5)	PC	rs113365218	19	19621197	19510388	A	G	0.121	-0.187223	0.0336497	2.79118e-08	-0.133633	0.0334922	6.73766e-05	-0.186049	0.0336614	1.72021e-08
49942	PC(34:5)	PC	rs184005897	3	187539706	187821918	G	A	0.001	-1.84916	0.33676	4.21356e-08	-0.873544	0.336915	0.00953723	-1.84966	0.336851	2.10812e-08
49943	PC(34:5)	PC	rs547486730	3	187621236	187903448	G	A	0.001	-1.86021	0.334281	2.7746e-08	-0.873846	0.334502	0.00900581	-1.86195	0.334381	1.36089e-08
49944	PC(35:5)	PC	rs198421	11	61518237	61750765	A	G	0.216	0.15902	0.027059	4.44444e-09	0.1437	0.0270474	1.12179e-07	0.160092	0.0270717	1.79734e-09
49945	PC(35:5)	PC	rs198459	11	61525020	61757548	A	G	0.217	0.159388	0.0270499	4.04861e-09	0.146147	0.0270374	6.74473e-08	0.160165	0.0270626	1.7474e-09
49946	PC(35:5)	PC	rs55903902	11	61531991	61764519	G	A	0.233	-0.140938	0.0269236	1.71991e-07	-0.149421	0.0268972	2.91006e-08	-0.141209	0.0269353	8.28308e-08
49947	PC(35:5)	PC	rs2269928	11	61537529	61770057	G	T	0.221	-0.171735	0.0274237	4.10263e-10	-0.179138	0.0274026	6.90459e-11	-0.171232	0.0274362	2.37303e-10
49948	PC(35:5)	PC	rs149804	11	61538606	61771134	G	A	0.391	0.147265	0.0228561	1.27808e-10	0.140524	0.0228487	8.31921e-10	0.147167	0.0228671	6.78603e-11
49949	PC(35:5)	PC	rs149803	11	61539020	61771548	G	C	0.255	0.196214	0.025516	1.76984e-14	0.190467	0.0255109	9.73176e-14	0.195529	0.0255284	1.13777e-14
49950	PC(35:5)	PC	rs174528	11	61543499	61776027	C	T	0.378	-0.339102	0.0224946	4.01772e-50	-0.330704	0.0225208	9.97373e-48	-0.336309	0.0225056	1.29486e-49
49951	PC(35:5)	PC	rs174529	11	61543961	61776489	C	T	0.374	-0.338907	0.022481	4.19513e-50	-0.330222	0.0225088	1.24478e-47	-0.33606	0.022492	1.33424e-49
49952	PC(35:5)	PC	rs174530	11	61546592	61779120	G	A	0.371	-0.338487	0.0224366	3.63533e-50	-0.330738	0.0224629	5.92922e-48	-0.335655	0.0224476	1.13129e-49
49953	PC(35:5)	PC	rs7943728	11	61547068	61779596	A	G	0.187	-0.249184	0.028524	3.50335e-18	-0.26733	0.0284709	9.56734e-21	-0.247806	0.0285371	2.6427e-18
49954	PC(35:5)	PC	rs108499	11	61547237	61779765	T	C	0.341	-0.332504	0.0227867	3.92878e-47	-0.327961	0.022798	6.57045e-46	-0.330285	0.022798	8.02812e-47
49955	PC(35:5)	PC	rs509360	11	61548559	61781087	G	A	0.68	-0.161198	0.0234863	7.92631e-12	-0.16011	0.0234847	1.06749e-11	-0.158769	0.0234976	7.95365e-12
49956	PC(35:5)	PC	rs174532	11	61548874	61781402	A	G	0.302	0.204303	0.0235141	4.96135e-18	0.198162	0.0235178	4.66803e-17	0.203559	0.0235259	3.45656e-18
49957	PC(35:5)	PC	rs174533	11	61549025	61781553	A	G	0.348	-0.362131	0.0224429	7.30565e-57	-0.358846	0.0224577	6.86483e-56	-0.358587	0.0224542	3.50283e-56
49958	PC(35:5)	PC	rs174534	11	61549458	61781986	G	A	0.351	-0.332907	0.0225148	2.51463e-48	-0.323527	0.0225454	1.05348e-45	-0.33093	0.0225261	4.65442e-48
49959	PC(35:5)	PC	rs174535	11	61551356	61783884	C	T	0.351	-0.35832	0.0224088	6.53225e-56	-0.353243	0.0224294	2.15931e-54	-0.3547	0.0224201	3.32839e-55
49960	PC(35:5)	PC	rs174536	11	61551927	61784455	C	A	0.349	-0.359153	0.0224355	5.02973e-56	-0.354937	0.0224518	8.96601e-55	-0.355551	0.0224468	2.49734e-55
49961	PC(35:5)	PC	rs174537	11	61552680	61785208	T	G	0.346	-0.361199	0.0224446	1.41537e-56	-0.358552	0.022456	8.29612e-56	-0.357567	0.0224559	7.09474e-56
49962	PC(35:5)	PC	rs61896141	11	61556039	61788567	C	A	0.184	-0.257054	0.0284588	2.51437e-19	-0.274927	0.028403	6.12711e-22	-0.25562	0.028472	1.98994e-19
49963	PC(35:5)	PC	rs102275	11	61557803	61790331	C	T	0.352	-0.361895	0.0223572	2.96989e-57	-0.358028	0.0223726	4.41208e-56	-0.358373	0.0223685	1.59845e-56
49964	PC(35:5)	PC	rs102274	11	61557826	61790354	C	T	0.346	-0.361806	0.0224407	9.16608e-57	-0.359026	0.022453	5.91439e-56	-0.358225	0.0224521	4.37042e-56
49965	PC(35:5)	PC	rs174538	11	61560081	61792609	A	G	0.319	-0.355085	0.0228169	3.88471e-53	-0.352144	0.0228262	2.54998e-52	-0.352361	0.0228285	1.0323e-52
49966	PC(35:5)	PC	rs412334	11	61560261	61792789	T	C	0.157	0.182164	0.0298353	1.09869e-09	0.179463	0.0298266	1.90036e-09	0.181429	0.0298495	6.58412e-10
49967	PC(35:5)	PC	rs4246215	11	61564299	61796827	T	G	0.364	-0.343502	0.0222786	3.59926e-52	-0.337684	0.0223022	1.74462e-50	-0.339673	0.0222898	1.82247e-51
49968	PC(35:5)	PC	rs174541	11	61565908	61798436	C	T	0.364	-0.343263	0.0222766	4.14629e-52	-0.337881	0.0222987	1.48892e-50	-0.339418	0.0222878	2.11104e-51
49969	PC(35:5)	PC	rs193250731	11	61567670	61800198	G	T	0.038	-0.303069	0.0629709	1.52721e-06	-0.343613	0.0629024	4.90263e-08	-0.302889	0.0629958	7.86874e-07
49970	PC(35:5)	PC	rs174544	11	61567753	61800281	A	C	0.308	-0.351726	0.023229	1.71505e-50	-0.348941	0.0232357	9.48795e-50	-0.347698	0.0232406	1.01002e-49
49971	PC(35:5)	PC	rs174545	11	61569306	61801834	G	C	0.346	-0.361978	0.0224447	8.47604e-57	-0.359005	0.0224576	6.2853e-56	-0.358364	0.022456	4.15019e-56
49972	PC(35:5)	PC	rs174546	11	61569830	61802358	T	C	0.346	-0.361985	0.0224446	8.42638e-57	-0.359011	0.0224575	6.25455e-56	-0.358382	0.022456	4.09736e-56
49973	PC(35:5)	PC	rs174547	11	61570783	61803311	C	T	0.345	-0.362073	0.0224451	7.97765e-57	-0.359097	0.022458	5.93243e-56	-0.358482	0.0224564	3.84842e-56
49974	PC(35:5)	PC	rs174548	11	61571348	61803876	G	C	0.314	-0.350944	0.0231767	1.58162e-50	-0.347567	0.0231861	1.32101e-49	-0.346944	0.0231883	9.91257e-50
49975	PC(35:5)	PC	rs174549	11	61571382	61803910	A	G	0.309	-0.35117	0.0232367	2.61089e-50	-0.348664	0.0232435	1.20618e-49	-0.347125	0.0232483	1.54133e-49
49976	PC(35:5)	PC	rs174550	11	61571478	61804006	C	T	0.345	-0.362048	0.0224461	8.20424e-57	-0.359102	0.0224589	5.97385e-56	-0.358458	0.0224575	3.9575e-56
49977	PC(35:5)	PC	rs4564341	11	61573540	61806068	T	C	0.084	-0.38207	0.0399779	1.89959e-21	-0.354388	0.0400267	1.17066e-18	-0.377297	0.0399993	3.12093e-21
49978	PC(35:5)	PC	rs174553	11	61575158	61807686	G	A	0.345	-0.36227	0.022445	6.96991e-57	-0.359304	0.0224578	5.14947e-56	-0.35867	0.0224563	3.3878e-56
49979	PC(35:5)	PC	rs174554	11	61579463	61811991	G	A	0.345	-0.362601	0.0224342	4.93874e-57	-0.359543	0.0224464	3.90059e-56	-0.359019	0.0224456	2.3812e-56
49980	PC(35:5)	PC	rs174555	11	61579760	61812288	C	T	0.309	-0.351689	0.0232385	1.91667e-50	-0.349029	0.0232454	9.78597e-50	-0.34762	0.0232501	1.15647e-49
49981	PC(35:5)	PC	rs174556	11	61580635	61813163	T	C	0.308	-0.351953	0.023228	1.47456e-50	-0.34948	0.0232332	6.65075e-50	-0.347912	0.0232397	8.77157e-50
49982	PC(35:5)	PC	rs174559	11	61581656	61814184	A	G	0.282	-0.346987	0.0237514	3.20038e-47	-0.344172	0.0237549	1.62865e-46	-0.343829	0.0237634	1.03983e-46
49983	PC(35:5)	PC	rs174560	11	61581764	61814292	C	T	0.313	-0.351573	0.0231803	1.10117e-50	-0.34803	0.0231897	1.02515e-49	-0.347556	0.0231918	7.02185e-50
49984	PC(35:5)	PC	rs174561	11	61582708	61815236	C	T	0.309	-0.351924	0.0232426	1.71942e-50	-0.349197	0.0232496	9.16308e-50	-0.347855	0.0232542	1.03876e-49
49985	PC(35:5)	PC	rs174562	11	61585144	61817672	G	A	0.345	-0.362716	0.0224457	5.17656e-57	-0.359652	0.0224587	4.10735e-56	-0.359105	0.0224571	2.54442e-56
49986	PC(35:5)	PC	rs174564	11	61588305	61820833	G	A	0.349	-0.364169	0.0224317	1.48422e-57	-0.360814	0.0224452	1.50495e-56	-0.360591	0.022443	7.97211e-57
49987	PC(35:5)	PC	rs28456	11	61589481	61822009	G	A	0.313	-0.351076	0.0231953	1.72139e-50	-0.348251	0.0232011	9.94802e-50	-0.347054	0.0232068	1.09932e-49
49988	PC(35:5)	PC	rs174565	11	61591636	61824164	G	C	0.138	-0.340122	0.0316727	1.40401e-26	-0.313812	0.0317271	7.67647e-23	-0.336708	0.031689	2.31008e-26
49989	PC(35:5)	PC	rs174566	11	61592362	61824890	G	A	0.351	-0.361889	0.0223923	4.4186e-57	-0.357944	0.0224067	6.82041e-56	-0.358255	0.0224036	2.53664e-56
49990	PC(35:5)	PC	rs174567	11	61593005	61825533	G	A	0.351	-0.361712	0.022393	5.03541e-57	-0.35783	0.0224074	7.42799e-56	-0.358086	0.0224043	2.86489e-56
49991	PC(35:5)	PC	rs174568	11	61593816	61826344	T	C	0.346	-0.361931	0.022433	7.4595e-57	-0.359131	0.0224418	4.86894e-56	-0.358329	0.0224444	3.74792e-56
49992	PC(35:5)	PC	rs968567	11	61595564	61828092	T	C	0.182	-0.256678	0.0283261	1.95855e-19	-0.273499	0.0282726	6.54991e-22	-0.255316	0.0283393	1.50385e-19
49993	PC(35:5)	PC	rs99780	11	61596633	61829161	T	C	0.351	-0.360954	0.0223829	7.49806e-57	-0.357131	0.0223966	1.05725e-55	-0.357417	0.0223942	4.04011e-56
49994	PC(35:5)	PC	rs174570	11	61597212	61829740	T	C	0.138	-0.339209	0.0316231	1.59422e-26	-0.313066	0.031677	8.29213e-23	-0.335903	0.0316394	2.53256e-26
49995	PC(35:5)	PC	rs1535	11	61597972	61830500	G	A	0.348	-0.362996	0.0224187	3.09269e-57	-0.358688	0.0224362	6.09228e-56	-0.359358	0.02243	1.59845e-56
49996	PC(35:5)	PC	rs174572	11	61598288	61830816	T	C	0.26	-0.283523	0.0248493	1.06266e-29	-0.291413	0.024813	2.34598e-31	-0.280952	0.0248611	1.60596e-29
49997	PC(35:5)	PC	rs61897793	11	61599347	61831875	A	G	0.183	-0.255223	0.0283564	3.36228e-19	-0.270499	0.0283071	1.99477e-21	-0.254026	0.0283697	2.45969e-19
49998	PC(35:5)	PC	rs174573	11	61600327	61832855	A	G	0.26	-0.283045	0.0248524	1.34014e-29	-0.290085	0.0248171	4.45581e-31	-0.280494	0.0248641	1.99955e-29
49999	PC(35:5)	PC	rs174574	11	61600342	61832870	C	A	0.646	0.360849	0.0224266	1.32917e-56	0.355092	0.0224466	7.25609e-55	0.357295	0.0224379	7.02508e-56
50000	PC(35:5)	PC	rs2524296	11	61601378	61833906	T	C	0.088	-0.360148	0.0390722	4.49282e-20	-0.329482	0.0391265	4.86703e-17	-0.355711	0.039093	6.70106e-20
50001	PC(35:5)	PC	rs2845574	11	61601872	61834400	T	C	0.087	-0.360129	0.0390978	4.76808e-20	-0.328786	0.0391532	5.92928e-17	-0.355675	0.0391186	7.13026e-20
50002	PC(35:5)	PC	rs2845573	11	61601908	61834436	G	A	0.088	-0.359625	0.0390616	4.96217e-20	-0.328796	0.0391161	5.53436e-17	-0.355158	0.0390823	7.44479e-20
50003	PC(35:5)	PC	rs174575	11	61602003	61834531	G	C	0.264	-0.282089	0.0247641	1.25211e-29	-0.289892	0.0247267	2.87288e-31	-0.279659	0.0247758	1.85989e-29
50004	PC(35:5)	PC	rs2727270	11	61603237	61835765	T	C	0.125	-0.311259	0.0332968	1.36811e-20	-0.296673	0.0333215	7.57693e-19	-0.305745	0.0333137	3.28106e-20
50005	PC(35:5)	PC	rs2727271	11	61603358	61835886	T	A	0.125	-0.31113	0.0332944	1.40948e-20	-0.296523	0.0333191	7.84078e-19	-0.305613	0.0333113	3.38144e-20
50006	PC(35:5)	PC	rs174576	11	61603510	61836038	A	C	0.352	-0.361516	0.0224232	8.20738e-57	-0.35594	0.0224428	3.97806e-55	-0.357993	0.0224344	4.22533e-56
50007	PC(35:5)	PC	rs2524299	11	61604782	61837310	T	A	0.128	-0.304368	0.0329938	4.19574e-20	-0.288736	0.0330189	3.04817e-18	-0.298997	0.0330104	9.73687e-20
50008	PC(35:5)	PC	rs174577	11	61604814	61837342	A	C	0.353	-0.361252	0.0223932	7.07488e-57	-0.354864	0.0224163	6.16109e-55	-0.357711	0.0224045	3.70257e-56
50009	PC(35:5)	PC	rs2072113	11	61604967	61837495	T	C	0.125	-0.306984	0.0332704	4.17937e-20	-0.291523	0.0332962	2.7819e-18	-0.301602	0.0332873	9.48533e-20
50010	PC(35:5)	PC	rs2072114	11	61605215	61837743	G	A	0.132	-0.293493	0.032423	2.03575e-19	-0.27234	0.0324624	6.34545e-17	-0.288058	0.0324395	4.75397e-19
50011	PC(35:5)	PC	rs174578	11	61605499	61838027	A	T	0.354	-0.361259	0.0223801	5.97931e-57	-0.354584	0.022405	6.47742e-55	-0.357695	0.0223914	3.24687e-56
50012	PC(35:5)	PC	rs174579	11	61605613	61838141	T	C	0.217	-0.282922	0.0261702	6.9767e-27	-0.288922	0.0261293	4.98467e-28	-0.281784	0.0261828	5.48027e-27
50013	PC(35:5)	PC	rs174580	11	61606642	61839170	G	A	0.354	-0.362246	0.0224062	4.0767e-57	-0.354731	0.0224343	8.02527e-55	-0.358643	0.0224174	2.2653e-56
50014	PC(35:5)	PC	rs174581	11	61606683	61839211	A	G	0.354	-0.36263	0.0224136	3.41544e-57	-0.35533	0.0224408	5.77693e-55	-0.359022	0.0224248	1.89736e-56
50015	PC(35:5)	PC	rs139957766	11	61607047	61839575	A	G	0.032	-0.387398	0.0651494	2.9599e-09	-0.375875	0.0651547	8.50171e-09	-0.3823	0.0651845	2.40855e-09
50016	PC(35:5)	PC	rs174582	11	61607168	61839696	G	A	0.218	-0.282489	0.0262535	1.18968e-26	-0.287741	0.026215	1.1902e-27	-0.281305	0.0262659	9.51954e-27
50017	PC(35:5)	PC	rs2727265	11	61609004	61841532	A	C	0.086	-0.354585	0.0394052	3.24669e-19	-0.329643	0.039438	8.21179e-17	-0.350191	0.039426	4.65495e-19
50018	PC(35:5)	PC	rs174583	11	61609750	61842278	T	C	0.354	-0.364314	0.0225051	2.97497e-57	-0.357091	0.0225281	4.5913e-55	-0.36072	0.0225163	1.62113e-56
50019	PC(35:5)	PC	rs174584	11	61610750	61843278	A	G	0.356	-0.364524	0.0224909	2.19777e-57	-0.356897	0.0225148	4.54601e-55	-0.360958	0.0225021	1.18301e-56
50020	PC(35:5)	PC	rs2526680	11	61611216	61843744	T	C	0.086	-0.356551	0.0393917	2.0189e-19	-0.332776	0.0394212	4.09174e-17	-0.352173	0.0394126	2.90257e-19
50021	PC(35:5)	PC	rs174585	11	61611694	61844222	A	G	0.219	-0.282658	0.02642	2.25494e-26	-0.288207	0.0263792	2.04667e-27	-	-	-
50022	PC(35:5)	PC	rs174587	11	61612830	61845358	T	C	0.209	-0.278235	0.0269221	9.87111e-25	-0.279916	0.0268915	4.68874e-25	-0.277037	0.0269346	7.65193e-25
50023	PC(35:5)	PC	rs93923	11	61613745	61846273	T	C	0.211	-0.278333	0.0269171	9.19347e-25	-0.281107	0.0268832	2.84873e-25	-0.277258	0.0269296	6.90248e-25
50024	PC(35:5)	PC	rs2845572	11	61614595	61847123	A	G	0.094	-0.355965	0.0379367	9.71857e-21	-0.338604	0.0379575	6.48737e-19	-0.352101	0.0379563	1.32846e-20
50025	PC(35:5)	PC	rs174589	11	61615803	61848331	G	C	0.209	-0.28196	0.0270077	3.37676e-25	-0.28358	0.0269768	1.6333e-25	-0.280767	0.0270202	2.61162e-25
50026	PC(35:5)	PC	rs2851682	11	61616012	61848540	G	A	0.096	-0.35784	0.0376565	3.1833e-21	-0.33622	0.0376902	6.4888e-19	-0.354026	0.037676	4.36752e-21
50027	PC(35:5)	PC	rs174590	11	61616977	61849505	C	G	0.211	-0.282695	0.0269646	2.1069e-25	-0.28449	0.0269333	9.45667e-26	-0.28162	0.0269771	1.5924e-25
50028	PC(35:5)	PC	rs174591	11	61617676	61850204	A	T	0.258	-0.279697	0.025364	7.11736e-28	-0.281693	0.0253373	2.69421e-28	-0.277398	0.0253756	9.00027e-28
50029	PC(35:5)	PC	rs2727263	11	61618012	61850540	T	C	0.085	-0.351703	0.0403164	3.7336e-18	-0.322733	0.0403586	1.59116e-15	-0.348374	0.0403369	3.96573e-18
50030	PC(35:5)	PC	rs61897795	11	61618169	61850697	G	A	0.157	-0.26685	0.0304749	2.89173e-18	-0.279936	0.0304215	5.47156e-20	-0.266015	0.0304886	1.84552e-18
50031	PC(35:5)	PC	rs174592	11	61618608	61851136	G	A	0.375	-0.355047	0.0224371	8.01109e-55	-0.349363	0.0224473	3.69559e-53	-0.351801	0.0224481	3.098e-54
50032	PC(35:5)	PC	rs174593	11	61618831	61851359	C	T	0.274	-0.26666	0.0249401	2.61558e-26	-0.272256	0.0249039	2.05496e-27	-0.264361	0.0249515	3.17358e-26
50033	PC(35:5)	PC	rs174594	11	61619829	61852357	A	C	0.623	0.353491	0.02247	3.20939e-54	0.348899	0.0224739	6.68122e-53	0.350318	0.022481	1.16276e-53
50034	PC(35:5)	PC	rs174595	11	61619893	61852421	T	C	0.226	-0.258077	0.026366	2.23063e-22	-0.265555	0.0263213	1.18246e-23	-0.257351	0.0263783	1.44235e-22
50035	PC(35:5)	PC	rs174597	11	61621040	61853568	C	G	0.235	-0.257615	0.0260327	7.65285e-23	-0.267046	0.0259852	1.74351e-24	-0.256632	0.0260449	5.61614e-23
50036	PC(35:5)	PC	rs174598	11	61621194	61853722	A	G	0.33	-0.347222	0.0230172	4.21529e-50	-0.341004	0.023026	2.0526e-48	-0.345074	0.0230286	7.17666e-50
50037	PC(35:5)	PC	rs174599	11	61621556	61854084	C	G	0.376	-0.354295	0.0224972	2.50403e-54	-0.347989	0.0225088	1.71551e-52	-0.351006	0.0225081	9.76149e-54
50038	PC(35:5)	PC	rs174600	11	61622227	61854755	C	T	0.33	-0.34417	0.0230351	3.28379e-49	-0.337814	0.0230436	1.68561e-47	-0.341866	0.0230465	6.17733e-49
50039	PC(35:5)	PC	rs174601	11	61623140	61855668	T	C	0.374	-0.354588	0.0225569	3.73996e-54	-0.34952	0.0225613	1.06143e-52	-0.351453	0.0225678	1.34087e-53
50040	PC(35:5)	PC	rs2526678	11	61623793	61856321	A	G	0.091	-0.358549	0.0394086	1.34935e-19	-0.327076	0.0394544	1.46305e-16	-0.354973	0.0394283	1.59041e-19
50041	PC(35:5)	PC	rs97384	11	61624181	61856709	C	T	0.623	0.345806	0.0226956	4.59203e-51	0.336681	0.0227079	1.67773e-48	0.342288	0.0227068	1.97784e-50
50042	PC(35:5)	PC	rs174602	11	61624414	61856942	C	T	0.198	-0.169347	0.0291251	6.48474e-09	-0.176084	0.0290944	1.55493e-09	-0.165542	0.0291383	7.10862e-09
50043	PC(35:5)	PC	rs526126	11	61624885	61857413	C	G	0.819	0.206646	0.0303037	1.0648e-11	0.196251	0.0302946	1.05452e-10	0.206365	0.0303175	5.64695e-12
50044	PC(35:5)	PC	rs174603	11	61626206	61858734	A	G	0.312	-0.285005	0.0235	2.66224e-33	-0.277193	0.0234957	1.2951e-31	-0.282827	0.0235114	3.96205e-33
50045	PC(35:5)	PC	rs174604	11	61626270	61858798	G	C	0.365	-0.286536	0.022677	6.87607e-36	-0.273221	0.0227017	8.866e-33	-0.283668	0.0226881	1.38308e-35
50046	PC(35:5)	PC	rs174605	11	61626921	61859449	T	G	0.291	-0.262526	0.023848	8.17261e-28	-0.25894	0.0238324	3.9007e-27	-0.261116	0.0238596	7.89728e-28
50047	PC(35:5)	PC	rs174606	11	61626973	61859501	T	G	0.46	-0.252997	0.0220441	4.64189e-30	-0.23048	0.0220818	3.3664e-25	-0.25073	0.0220547	7.57566e-30
50048	PC(35:5)	PC	rs174607	11	61627321	61859849	C	G	0.267	-0.267861	0.0246626	3.99617e-27	-0.25988	0.0246549	1.19647e-25	-0.266364	0.0246744	3.86395e-27
50049	PC(35:5)	PC	rs174608	11	61627484	61860012	G	A	0.293	-0.259253	0.0237016	1.7453e-27	-0.255258	0.023688	1.00989e-26	-0.257642	0.0237132	1.83911e-27
50050	PC(35:5)	PC	rs174609	11	61627811	61860339	C	T	0.461	-0.256713	0.0219703	4.47833e-31	-0.232404	0.0220162	9.94007e-26	-0.254385	0.0219809	7.63034e-31
50051	PC(35:5)	PC	rs174610	11	61627833	61860361	G	A	0.461	-0.25701	0.0219649	3.70863e-31	-0.232681	0.0220113	8.49473e-26	-0.254612	0.0219755	6.57116e-31
50052	PC(35:5)	PC	rs174611	11	61627881	61860409	C	T	0.293	-0.257707	0.0236591	2.84156e-27	-0.253804	0.0236452	1.57022e-26	-0.256103	0.0236707	2.98598e-27
50053	PC(35:5)	PC	rs174612	11	61628266	61860794	G	C	0.461	-0.256243	0.021967	5.62864e-31	-0.231927	0.0220125	1.22827e-25	-0.253834	0.0219775	9.92815e-31
50054	PC(35:5)	PC	rs174613	11	61628492	61861020	A	G	0.461	-0.256103	0.0219772	6.44268e-31	-0.231888	0.0220223	1.31375e-25	-0.253781	0.0219878	1.08426e-30
50055	PC(35:5)	PC	rs174614	11	61628915	61861443	C	T	0.461	-0.256619	0.0219883	5.2777e-31	-0.232293	0.0220336	1.14997e-25	-0.254352	0.0219989	8.63781e-31
50056	PC(35:5)	PC	rs174615	11	61628964	61861492	A	T	0.461	-0.256635	0.0219863	5.17109e-31	-0.232223	0.0220318	1.17793e-25	-0.254352	0.0219969	8.535e-31
50057	PC(35:5)	PC	rs174616	11	61629122	61861650	A	G	0.461	-0.256565	0.0219895	5.46958e-31	-0.232209	0.0220349	1.20426e-25	-0.25427	0.0220001	9.07564e-31
50058	PC(35:5)	PC	rs174617	11	61629166	61861694	G	A	0.461	-0.256961	0.0219847	4.33815e-31	-0.23227	0.022031	1.15079e-25	-0.254672	0.0219953	7.17116e-31
50059	PC(35:5)	PC	rs174618	11	61629322	61861850	C	T	0.441	-0.230739	0.0220874	2.99114e-25	-0.212285	0.0221131	1.31483e-21	-0.229142	0.022098	3.25989e-25
50060	PC(35:5)	PC	rs113003506	11	61629377	61861905	T	C	0.121	-0.230492	0.0342095	1.81573e-11	-0.199772	0.0342398	5.75095e-09	-0.228672	0.0342259	1.32907e-11
50061	PC(35:5)	PC	rs174619	11	61629666	61862194	G	A	0.543	0.255551	0.022048	1.30221e-30	0.230833	0.0220924	3.04648e-25	0.253125	0.0220586	2.30016e-30
50062	PC(35:5)	PC	rs174620	11	61629747	61862275	G	A	0.44	-0.228931	0.0220919	7.07997e-25	-0.210199	0.0221184	3.27974e-21	-0.227319	0.0221025	7.71316e-25
50063	PC(35:5)	PC	rs174621	11	61630104	61862632	A	G	0.222	-0.206032	0.0263934	7.67889e-15	-0.213876	0.0263586	6.62433e-16	-0.204389	0.0264059	6.08626e-15
50064	PC(35:5)	PC	rs174622	11	61631927	61864455	A	G	0.222	-0.205716	0.0263637	7.90069e-15	-0.214002	0.0263282	5.92286e-16	-0.204037	0.0263762	6.30971e-15
50065	PC(35:5)	PC	rs11539526	11	61633770	61866298	T	C	0.119	-0.220492	0.0345234	1.86348e-10	-0.19207	0.0345452	2.84269e-08	-0.218687	0.03454	1.33339e-10
50066	PC(35:5)	PC	rs77167250	11	61633947	61866475	T	C	0.118	-0.22023	0.0345714	2.07102e-10	-0.192113	0.0345925	2.94632e-08	-0.218494	0.034588	1.46226e-10
50067	PC(35:5)	PC	rs113268188	11	61634829	61867357	G	T	0.118	-0.219807	0.0345778	2.25755e-10	-0.19168	0.0345987	3.18054e-08	-0.218039	0.0345944	1.60283e-10
50068	PC(35:5)	PC	rs17764324	11	61635088	61867616	T	G	0.117	-0.219361	0.034669	2.72587e-10	-0.191956	0.0346892	3.29845e-08	-0.217608	0.0346856	1.92865e-10
50069	PC(35:5)	PC	rs17831757	11	61635200	61867728	C	T	0.117	-0.219236	0.034666	2.77978e-10	-0.191866	0.0346862	3.33767e-08	-0.217478	0.0346826	1.96866e-10
50070	PC(35:5)	PC	rs174623	11	61635294	61867822	A	G	0.543	0.248521	0.0219572	2.77414e-29	0.225018	0.0219973	2.84963e-24	0.246156	0.0219679	4.611e-29
50071	PC(35:5)	PC	rs6591662	11	61635814	61868342	G	A	0.883	0.216322	0.0347396	5.17584e-10	0.188856	0.0347587	5.80316e-08	0.214589	0.0347561	3.61992e-10
50072	PC(35:5)	PC	rs6591663	11	61635992	61868520	A	G	0.883	0.216133	0.0347338	5.32354e-10	0.188611	0.0347532	6.00614e-08	0.214393	0.0347504	3.72632e-10
50073	PC(35:5)	PC	rs174625	11	61636013	61868541	T	A	0.575	0.216751	0.0222687	3.59016e-22	0.200972	0.0222873	2.81304e-19	0.215078	0.0222794	3.85998e-22
50074	PC(35:5)	PC	rs7395424	11	61636017	61868545	T	A	0.883	0.216506	0.0347678	5.169e-10	0.187042	0.0347896	7.95849e-08	0.214724	0.0347844	3.64573e-10
50075	PC(35:5)	PC	rs11230815	11	61636126	61868654	C	G	0.883	0.216095	0.0347313	5.34292e-10	0.188657	0.0347504	5.94727e-08	0.214356	0.0347479	3.74123e-10
50076	PC(35:5)	PC	rs11230816	11	61636253	61868781	C	G	0.883	0.21461	0.0347533	7.16925e-10	0.187703	0.0347714	7.05331e-08	0.212894	0.0347699	4.98555e-10
50077	PC(35:5)	PC	rs11230817	11	61636255	61868783	T	C	0.883	0.215957	0.0347294	5.46712e-10	0.188482	0.0347484	6.10543e-08	0.214296	0.034746	3.77371e-10
50078	PC(35:5)	PC	rs174626	11	61637057	61869585	A	G	0.544	0.246107	0.0219276	7.99181e-29	0.223189	0.0219652	5.76721e-24	0.24356	0.0219383	1.42588e-28
50079	PC(35:5)	PC	rs7394459	11	61637349	61869877	T	C	0.88	0.211207	0.034505	1.00307e-09	0.184907	0.0345217	8.87304e-08	0.209535	0.0345213	6.93428e-10
50080	PC(35:5)	PC	rs174627	11	61637466	61869994	A	G	0.143	-0.225316	0.0310466	4.6718e-13	-0.234136	0.0309886	5.24333e-14	-0.224239	0.031061	3.0528e-13
50081	PC(35:5)	PC	rs174628	11	61637587	61870115	C	T	0.222	-0.202831	0.0262146	1.31128e-14	-0.219659	0.0261656	6.51082e-17	-0.200966	0.0262272	1.11001e-14
50082	PC(35:5)	PC	rs7104849	11	61638044	61870572	A	G	0.88	0.212624	0.034445	7.25617e-10	0.184911	0.0344641	8.44172e-08	0.211152	0.0344612	4.85423e-10
50083	PC(35:5)	PC	rs10897181	11	61638234	61870762	C	G	0.88	0.210196	0.0344817	1.17308e-09	0.184222	0.0344982	9.69901e-08	0.208696	0.034498	7.85407e-10
50084	PC(35:5)	PC	rs79479642	11	61638953	61871481	T	G	0.119	-0.209681	0.0345509	1.388e-09	-0.183574	0.0345673	1.13955e-07	-0.208213	0.0345672	9.22005e-10
50085	PC(35:5)	PC	rs7118175	11	61639358	61871886	T	C	0.915	0.285606	0.0404847	1.96965e-12	0.253644	0.0405027	4.09853e-10	0.282569	0.0405039	1.73609e-12
50086	PC(35:5)	PC	rs422249	11	61639488	61872016	C	T	0.657	0.245443	0.0228139	1.26309e-26	0.245752	0.0227961	1.00128e-26	0.243393	0.0228252	1.5518e-26
50087	PC(35:5)	PC	rs174448	11	61639573	61872101	A	G	0.637	0.259934	0.0224922	2.2395e-30	0.254461	0.0224896	3.28203e-29	0.257098	0.0225034	4.04241e-30
50088	PC(35:5)	PC	rs174449	11	61640379	61872907	A	G	0.641	0.261552	0.022417	6.45161e-31	0.256988	0.0224129	6.16516e-30	0.258731	0.0224282	1.16e-30
50089	PC(35:5)	PC	rs174450	11	61641542	61874070	T	G	0.537	0.229438	0.0218452	1.69293e-25	0.214627	0.0218571	1.65111e-22	0.226812	0.0218559	2.99515e-25
50090	PC(35:5)	PC	rs7115739	11	61641717	61874245	G	T	0.971	0.367801	0.0669028	4.0635e-08	0.309235	0.0669364	3.9465e-06	0.360756	0.0669372	3.71427e-08
50091	PC(35:5)	PC	rs174451	11	61642763	61875291	T	C	0.233	-0.195576	0.0257915	4.19368e-14	-0.213807	0.0257341	1.34175e-16	-0.193452	0.0258041	3.91154e-14
50092	PC(35:5)	PC	rs174453	11	61645967	61878495	G	C	0.177	-0.260436	0.0288658	2.67933e-19	-0.257235	0.0288288	6.81626e-19	-0.258338	0.0288793	2.65838e-19
50093	PC(35:5)	PC	rs174634	11	61647387	61879915	C	G	0.744	0.21937	0.0249595	2.19052e-18	0.226839	0.0249217	1.38702e-19	0.216655	0.0249718	2.82345e-18
50094	PC(35:5)	PC	rs174635	11	61647427	61879955	G	T	0.744	0.219345	0.0249585	2.20281e-18	0.226808	0.0249207	1.39848e-19	0.216634	0.0249708	2.83613e-18
50095	PC(35:5)	PC	rs174454	11	61650747	61883275	A	G	0.75	0.223601	0.0251196	8.31016e-19	0.231233	0.02508	4.90772e-20	0.220724	0.025132	1.11784e-18
50096	PC(35:5)	PC	rs1000778	11	61655305	61887833	G	A	0.742	0.21297	0.0247235	9.84431e-18	0.219373	0.0246855	9.40145e-19	0.210364	0.0247357	1.22659e-17
50097	PC(35:5)	PC	rs174455	11	61656117	61888645	A	G	0.64	0.231194	0.0226198	3.3008e-24	0.226675	0.0226123	2.40333e-23	0.229065	0.0226309	3.97698e-24
50098	PC(35:5)	PC	rs174456	11	61656182	61888710	A	C	0.742	0.213194	0.0247466	9.76258e-18	0.219415	0.0247091	9.98501e-19	0.210568	0.0247589	1.22375e-17
50099	PC(35:5)	PC	rs1151144	11	61656585	61889113	C	T	0.742	0.213385	0.0247681	9.74204e-18	0.219428	0.0247309	1.06573e-18	0.210761	0.0247804	1.21948e-17
50100	PC(35:5)	PC	rs1295988	11	61656658	61889186	C	A	0.742	0.213424	0.0247735	9.76697e-18	0.219422	0.0247364	1.08639e-18	0.210786	0.0247857	1.22815e-17
50101	PC(35:5)	PC	rs174457	11	61656975	61889503	C	T	0.742	0.21417	0.0247892	7.89942e-18	0.220184	0.0247522	8.69244e-19	0.211473	0.0248015	1.01619e-17
50102	PC(35:5)	PC	rs174458	11	61656995	61889523	T	C	0.691	0.242125	0.0235137	1.40248e-24	0.236873	0.0235013	1.30554e-23	0.239419	0.0235253	2.28489e-24
50103	PC(35:5)	PC	rs174459	11	61657050	61889578	T	C	0.742	0.214347	0.0248048	7.78578e-18	0.220182	0.0247682	9.15793e-19	0.21165	0.0248171	1.00093e-17
50104	PC(35:5)	PC	rs174460	11	61657110	61889638	T	C	0.691	0.241709	0.0235194	1.72164e-24	0.236212	0.0235074	1.77488e-23	0.239036	0.023531	2.75765e-24
50105	PC(35:5)	PC	rs174461	11	61657401	61889929	C	A	0.742	0.213757	0.0248116	9.75306e-18	0.219354	0.0247753	1.25997e-18	0.211123	0.0248238	1.22246e-17
50106	PC(35:5)	PC	rs77610807	11	61657593	61890121	T	C	0.515	0.186077	0.0267898	4.49657e-12	0.198388	0.0267474	1.54791e-13	-	-	-
50107	PC(35:5)	PC	rs174462	11	61657666	61890194	A	G	0.165	-0.245493	0.0295274	1.219e-16	-0.234679	0.029506	2.36037e-15	-0.243684	0.0295415	1.03988e-16
50108	PC(35:5)	PC	rs174463	11	61657838	61890366	A	G	0.742	0.213009	0.024837	1.36208e-17	0.218365	0.0248011	1.94107e-18	0.210356	0.0248493	1.7089e-17
50109	PC(35:5)	PC	rs174464	11	61657926	61890454	G	A	0.742	0.213926	0.0248336	9.82545e-18	0.219299	0.0247979	1.37936e-18	0.211292	0.0248459	1.23053e-17
50110	PC(35:5)	PC	rs693672	11	61658629	61891157	C	T	0.831	0.237674	0.0292866	6.18193e-16	0.227631	0.0292624	9.23121e-15	0.235912	0.0293006	5.19558e-16
50111	PC(35:5)	PC	rs174465	11	61658800	61891328	T	C	0.687	0.237009	0.0235308	1.34291e-23	0.233594	0.023516	5.50711e-23	0.23435	0.0235424	2.09067e-23
50112	PC(35:5)	PC	rs174466	11	61659296	61891824	G	A	0.741	0.211173	0.0248277	2.48637e-17	0.218026	0.0247904	2.08509e-18	0.208281	0.0248401	3.35984e-17
50113	PC(35:5)	PC	rs174467	11	61662661	61895189	G	T	0.167	0.206478	0.0315269	6.37077e-11	0.188178	0.0315434	2.60497e-09	0.20486	0.0315416	4.60508e-11
50114	PC(35:5)	PC	rs174468	11	61663691	61896219	A	G	0.42	0.188746	0.0221523	2.17003e-17	0.176024	0.0221618	2.53888e-15	0.186826	0.0221631	2.30845e-17
50115	PC(35:5)	PC	rs13966	11	61664992	61897520	C	T	0.523	-0.132341	0.0216579	1.06535e-09	-0.130199	0.0216459	1.92384e-09	-0.131614	0.0216688	6.75778e-10
50116	PC(35:5)	PC	rs2235093	11	61665122	61897650	G	A	0.522	-0.133016	0.0216744	9.03477e-10	-0.13142	0.0216631	1.40082e-09	-0.13231	0.0216853	5.70129e-10
50117	PC(35:5)	PC	rs174469	11	61667443	61899971	T	C	0.164	-0.232306	0.0293825	3.41714e-15	-0.220299	0.0293639	7.92966e-14	-0.231037	0.0293967	2.40066e-15
50118	PC(35:5)	PC	rs174470	11	61669608	61902136	A	G	0.163	-0.234871	0.029535	2.39169e-15	-0.225231	0.0295093	2.99575e-14	-0.233656	0.0295492	1.64245e-15
50119	PC(35:5)	PC	rs174471	11	61670037	61902565	T	C	0.421	0.184689	0.0220904	8.38988e-17	0.172329	0.0220991	7.98941e-15	0.182845	0.0221011	8.51352e-17
50120	PC(35:5)	PC	rs1151139	11	61671156	61903684	T	C	0.163	-0.231548	0.0296221	6.98982e-15	-0.222231	0.0295963	7.66221e-14	-0.230159	0.0296362	4.97867e-15
50121	PC(35:5)	PC	rs174472	11	61671956	61904484	G	A	0.419	-0.146541	0.0219326	2.63886e-11	-0.140382	0.0219181	1.67052e-10	-0.145228	0.0219435	2.03052e-11
50122	PC(35:5)	PC	rs174473	11	61672235	61904763	C	T	0.214	-0.211923	0.0269862	5.10209e-15	-0.216905	0.0269473	1.07604e-15	-0.210781	0.0269985	3.61464e-15
50123	PC(35:5)	PC	rs174474	11	61672265	61904793	C	T	0.216	-0.205281	0.0269151	2.95134e-14	-0.208864	0.0268788	9.80886e-15	-0.204143	0.0269274	2.06672e-14
50124	PC(35:5)	PC	rs174475	11	61672645	61905173	C	G	0.469	0.176206	0.0219959	1.48723e-15	0.158154	0.0220116	8.22047e-13	0.174283	0.0220065	1.49002e-15
50125	PC(35:5)	PC	rs174476	11	61674118	61906646	T	C	0.42	0.183921	0.0220602	1.01794e-16	0.171223	0.0220702	1.0875e-14	0.182062	0.0220709	1.03878e-16
50126	PC(35:5)	PC	rs174477	11	61675644	61908172	C	T	0.141	-0.191868	0.031444	1.14114e-09	-0.199549	0.0313885	2.30292e-10	-0.191148	0.0314585	6.66287e-10
50127	PC(35:5)	PC	rs666870	11	61677479	61910007	A	G	0.422	0.181637	0.0219782	1.85728e-16	0.16759	0.0219906	3.12905e-14	0.179779	0.021989	1.89278e-16
50128	PC(35:5)	PC	rs174478	11	61678576	61911104	G	T	0.422	0.181915	0.021955	1.55727e-16	0.168507	0.0219666	2.13038e-14	0.180177	0.0219658	1.52048e-16
50129	PC(35:5)	PC	rs174479	11	61678754	61911282	G	C	0.166	-0.23067	0.0295316	7.22957e-15	-0.223465	0.0295063	4.59239e-14	-0.229305	0.0295455	5.17684e-15
50130	PC(36:0)	PC	rs11808787	1	224290806	224103104	G	A	0.599	0.108354	0.0225903	1.66781e-06	0.140873	0.0225331	4.46744e-10	0.109723	0.0226839	6.81011e-07
50131	PC(36:0)	PC	rs6685405	1	224291567	224103865	C	A	0.6	0.108456	0.0225926	1.63464e-06	0.140947	0.0225353	4.39164e-10	0.109796	0.0226861	6.71753e-07
50132	PC(36:0)	PC	rs72753918	1	224293148	224105446	T	C	0.129	-0.151358	0.0327617	3.92793e-06	-0.188403	0.032708	8.87901e-09	-0.153584	0.0328896	1.55233e-06
50133	PC(36:0)	PC	rs6700284	1	224293263	224105561	A	G	0.6	0.108515	0.0225928	1.61407e-06	0.141007	0.0225355	4.31939e-10	0.109856	0.0226863	6.62967e-07
50134	PC(36:0)	PC	rs10916301	1	224294870	224107168	A	T	0.399	-0.108379	0.0226536	1.77182e-06	-0.140945	0.0225956	4.88441e-10	-0.109634	0.022747	7.42539e-07
50135	PC(36:0)	PC	rs6680651	1	224298868	224111166	T	C	0.6	0.10872	0.0225922	1.54159e-06	0.141158	0.022535	4.13517e-10	0.110055	0.0226858	6.34058e-07
50136	PC(36:0)	PC	rs10916307	1	224299467	224111765	A	G	0.399	-0.108658	0.0226522	1.66413e-06	-0.141172	0.0225942	4.57151e-10	-0.109908	0.0227456	6.98224e-07
50137	PC(36:0)	PC	rs2404843	1	224299719	224112017	G	A	0.6	0.108744	0.0225911	1.53177e-06	0.141177	0.0225338	4.10456e-10	0.110034	0.0226846	6.36244e-07
50138	PC(36:0)	PC	rs6691850	1	224300176	224112474	C	T	0.128	-0.156228	0.0328891	2.08648e-06	-0.19187	0.0328357	5.42484e-09	-0.158307	0.0330171	8.40976e-07
50139	PC(36:0)	PC	rs6657467	1	224300234	224112532	A	G	0.6	0.108799	0.0225892	1.51026e-06	0.141193	0.0225319	4.07279e-10	0.110093	0.0226827	6.2672e-07
50140	PC(36:0)	PC	rs4653972	1	224301110	224113408	C	T	0.6	0.108818	0.0225871	1.50059e-06	0.141217	0.0225299	4.03097e-10	0.110126	0.0226807	6.20783e-07
50141	PC(36:0)	PC	rs6690695	1	224301749	224114047	T	C	0.6	0.108789	0.0225881	1.51168e-06	0.141125	0.022531	4.1452e-10	0.110072	0.0226817	6.28994e-07
50142	PC(36:0)	PC	rs2280291	1	224302230	224114528	G	C	0.6	0.10885	0.0225858	1.48785e-06	0.141217	0.0225286	4.02169e-10	0.110116	0.0226794	6.21344e-07
50143	PC(36:0)	PC	rs3767730	1	224302955	224115253	C	T	0.6	0.108852	0.0225841	1.48436e-06	0.141213	0.0225269	4.01342e-10	0.11012	0.0226777	6.1966e-07
50144	PC(36:0)	PC	rs908795	1	224303782	224116080	T	C	0.6	0.108896	0.0225811	1.46534e-06	0.141243	0.0225239	3.95917e-10	0.110208	0.0226747	6.0581e-07
50145	PC(36:0)	PC	rs2048997	1	224305486	224117784	T	G	0.398	-0.108657	0.0226357	1.63575e-06	-0.141098	0.0225778	4.53511e-10	-0.109898	0.0227293	6.8771e-07
50146	PC(36:0)	PC	rs10799478	1	224305966	224118264	T	A	0.6	0.109126	0.0225782	1.38807e-06	0.141401	0.0225209	3.7657e-10	0.110433	0.0226718	5.74474e-07
50147	PC(36:0)	PC	rs7511895	1	224306164	224118462	A	C	0.398	-0.108676	0.022633	1.62434e-06	-0.141097	0.0225751	4.51589e-10	-0.109919	0.0227266	6.82561e-07
50148	PC(36:0)	PC	rs2172361	1	224306641	224118939	G	C	0.398	-0.108685	0.0226316	1.61857e-06	-0.1411	0.0225736	4.50037e-10	-0.109925	0.0227251	6.80558e-07
50149	PC(36:0)	PC	rs10916320	1	224307130	224119428	A	T	0.6	0.109177	0.0225747	1.36725e-06	0.141413	0.0225175	3.73003e-10	0.11052	0.0226683	5.61299e-07
50150	PC(36:0)	PC	rs12049583	1	224308136	224120434	C	T	0.398	-0.108692	0.0226245	1.604e-06	-0.141073	0.0225666	4.47787e-10	-0.109972	0.022718	6.68507e-07
50151	PC(36:0)	PC	rs6659234	1	224309996	224122294	C	T	0.398	-0.108701	0.0226158	1.58626e-06	-0.141038	0.022558	4.45488e-10	-0.109974	0.0227094	6.62187e-07
50152	PC(36:0)	PC	rs10916332	1	224310255	224122553	C	A	0.599	0.109535	0.0225833	1.27493e-06	0.141733	0.0225261	3.46107e-10	0.11087	0.0226771	5.24186e-07
50153	PC(36:0)	PC	rs10799480	1	224310257	224122555	G	A	0.599	0.109533	0.0225829	1.27515e-06	0.141713	0.0225257	3.47938e-10	0.110855	0.0226768	5.25869e-07
50154	PC(36:0)	PC	rs3820483	1	224311093	224123391	T	C	0.398	-0.108491	0.022609	1.6494e-06	-0.140973	0.022551	4.48257e-10	-0.109725	0.0227026	6.94403e-07
50155	PC(36:0)	PC	rs3820482	1	224311226	224123524	A	T	0.6	0.109363	0.0225526	1.28117e-06	0.141334	0.0224957	3.66978e-10	0.110688	0.0226463	5.27978e-07
50156	PC(36:0)	PC	rs6658494	1	224312019	224124317	A	C	0.398	-0.108489	0.0226047	1.64267e-06	-0.140948	0.0225467	4.48081e-10	-0.109743	0.0226983	6.88444e-07
50157	PC(36:0)	PC	rs4653563	1	224314776	224127074	C	A	0.593	0.107471	0.0224554	1.75528e-06	0.137638	0.0224013	8.81516e-10	0.108911	0.0225489	7.05376e-07
50158	PC(36:0)	PC	rs4653564	1	224314814	224127112	T	C	0.593	0.107462	0.0224542	1.75663e-06	0.137616	0.0224001	8.85175e-10	0.108915	0.0225477	7.03959e-07
50159	PC(36:0)	PC	rs6426139	1	224315128	224127426	G	A	0.593	0.107411	0.0224506	1.76941e-06	0.137567	0.0223965	8.91747e-10	0.108871	0.0225441	7.08001e-07
50160	PC(36:0)	PC	rs10753454	1	224316813	224129111	T	C	0.593	0.10723	0.0224483	1.83701e-06	0.137101	0.0223949	1.0118e-09	0.108688	0.0225418	7.35576e-07
50161	PC(36:0)	PC	rs7542293	1	224316881	224129179	G	A	0.593	0.107223	0.0224474	1.83822e-06	0.137091	0.022394	1.01297e-09	0.108676	0.0225409	7.36839e-07
50162	PC(36:0)	PC	rs7542474	1	224317043	224129341	C	A	0.593	0.107216	0.0224464	1.83889e-06	0.137071	0.0223931	1.0171e-09	0.10868	0.0225399	7.35417e-07
50163	PC(36:0)	PC	rs6698041	1	224317551	224129849	A	G	0.593	0.107162	0.0224429	1.85424e-06	0.137013	0.0223896	1.02756e-09	0.108626	0.0225364	7.41365e-07
50164	PC(36:0)	PC	rs10157771	1	224318758	224131056	C	A	0.129	-0.1501	0.0326624	4.41729e-06	-0.187225	0.0326092	9.90769e-09	-0.15256	0.0327903	1.68618e-06
50165	PC(36:0)	PC	rs6426143	1	224318875	224131173	A	G	0.593	0.107061	0.0224348	1.87957e-06	0.136882	0.0223815	1.0511e-09	0.108524	0.0225283	7.51914e-07
50166	PC(36:0)	PC	rs7519433	1	224319003	224131301	T	C	0.407	-0.10734	0.0224389	1.77542e-06	-0.137158	0.0223855	9.80285e-10	-0.108818	0.0225325	7.07475e-07
50167	PC(36:0)	PC	rs72753964	1	224319609	224131907	G	A	0.129	-0.15016	0.0326656	4.38817e-06	-0.187269	0.0326125	9.86293e-09	-0.152617	0.0327935	1.67569e-06
50168	PC(36:0)	PC	rs12730611	1	224319825	224132123	C	G	0.593	0.107017	0.0224299	1.88825e-06	0.136792	0.0223767	1.06898e-09	0.108488	0.0225234	7.53975e-07
50169	PC(36:0)	PC	rs2014782	1	224321492	224133790	T	C	0.406	-0.106169	0.0224727	2.37713e-06	-0.136313	0.0224189	1.31051e-09	-0.1076	0.0225663	9.58963e-07
50170	PC(36:0)	PC	rs869945	1	224321637	224133935	G	A	0.406	-0.106167	0.0224716	2.37554e-06	-0.136311	0.0224178	1.30887e-09	-0.107599	0.0225652	9.5794e-07
50171	PC(36:0)	PC	rs6691405	1	224322879	224135177	G	A	0.593	0.106893	0.0224143	1.9087e-06	0.136525	0.0223614	1.12144e-09	0.108417	0.0225079	7.53314e-07
50172	PC(36:0)	PC	rs6685783	1	224322942	224135240	C	T	0.593	0.10689	0.0224141	1.90992e-06	0.136515	0.0223613	1.12436e-09	0.108443	0.0225077	7.48814e-07
50173	PC(36:0)	PC	rs10916355	1	224323548	224135846	T	C	0.406	-0.106068	0.0224632	2.40634e-06	-0.13616	0.0224095	1.3452e-09	-0.107483	0.0225567	9.74084e-07
50174	PC(36:0)	PC	rs66506223	1	224325436	224137734	G	C	0.593	0.106755	0.022399	1.93652e-06	0.136257	0.0223465	1.17738e-09	0.108291	0.0224927	7.62095e-07
50175	PC(36:0)	PC	rs61827699	1	224325460	224137758	A	G	0.593	0.106762	0.0223987	1.93287e-06	0.136259	0.0223462	1.17632e-09	0.108308	0.0224924	7.59093e-07
50176	PC(36:0)	PC	rs6688818	1	224326348	224138646	T	C	0.581	0.0968398	0.0224438	1.64181e-05	0.127571	0.0223927	1.32239e-08	0.0993536	0.0225366	5.32482e-06
50177	PC(36:0)	PC	rs10916367	1	224329969	224142267	A	G	0.593	0.107261	0.0223815	1.69967e-06	0.135942	0.02233	1.24957e-09	0.108787	0.0224753	6.70018e-07
50178	PC(36:0)	PC	rs4653986	1	224330818	224143116	G	A	0.593	0.108152	0.0223894	1.40584e-06	0.137	0.0223373	9.42604e-10	0.109673	0.0224832	5.54362e-07
50179	PC(36:0)	PC	rs7518839	1	224331779	224144077	A	G	0.593	0.10746	0.0223803	1.62417e-06	0.13623	0.0223286	1.15078e-09	0.108986	0.0224741	6.4017e-07
50180	PC(36:0)	PC	rs13374070	1	224332078	224144376	A	G	0.406	-0.106526	0.0224306	2.10481e-06	-0.13591	0.0223779	1.3667e-09	-0.107931	0.0225243	8.53398e-07
50181	PC(36:0)	PC	rs6667522	1	224332940	224145238	C	G	0.129	-0.151446	0.0326861	3.68437e-06	-0.189157	0.0326319	7.15596e-09	-0.15387	0.0328138	1.41227e-06
50182	PC(36:0)	PC	rs55736782	1	224334072	224146370	G	A	0.406	-0.106745	0.0224283	2.00131e-06	-0.136242	0.0223754	1.24159e-09	-0.108154	0.022522	8.10378e-07
50183	PC(36:0)	PC	rs997297	1	224335492	224147790	T	A	0.592	0.108401	0.0224096	1.35817e-06	0.136991	0.0223579	9.77424e-10	0.10962	0.0225035	5.73557e-07
50184	PC(36:0)	PC	rs997296	1	224335497	224147795	G	C	0.592	0.108405	0.0224071	1.35319e-06	0.136989	0.0223554	9.73779e-10	0.109611	0.022501	5.732e-07
50185	PC(36:0)	PC	rs7531891	1	224335956	224148254	A	G	0.406	-0.106916	0.0224264	1.92358e-06	-0.136539	0.0223732	1.13978e-09	-0.108292	0.0225201	7.8456e-07
50186	PC(36:0)	PC	rs1492694	1	224337153	224149451	G	A	0.406	-0.107064	0.022425	1.85927e-06	-0.136734	0.0223717	1.07686e-09	-0.108472	0.0225187	7.5275e-07
50187	PC(36:0)	PC	rs4653991	1	224337208	224149506	A	G	0.593	0.10803	0.0223754	1.42328e-06	0.13706	0.0223231	9.04882e-10	0.109549	0.0224692	5.61389e-07
50188	PC(36:0)	PC	rs7546235	1	224338017	224150315	T	C	0.406	-0.107122	0.0224246	1.83473e-06	-0.136818	0.0223713	1.0511e-09	-0.108536	0.0225183	7.41943e-07
50189	PC(36:0)	PC	rs10916371	1	224338162	224150460	G	A	0.593	0.10889	0.022383	1.1836e-06	0.138072	0.0223302	6.89627e-10	0.110402	0.0224769	4.67213e-07
50190	PC(36:0)	PC	rs7524705	1	224339000	224151298	A	G	0.406	-0.107191	0.0224239	1.80575e-06	-0.136903	0.0223705	1.02541e-09	-0.108629	0.0225177	7.26286e-07
50191	PC(36:0)	PC	rs1826421	1	224339447	224151745	G	A	0.593	0.108205	0.0223738	1.36646e-06	0.137302	0.0223214	8.43057e-10	0.109762	0.0224677	5.34307e-07
50192	PC(36:0)	PC	rs12563153	1	224339647	224151945	A	G	0.406	-0.107259	0.0224232	1.77749e-06	-0.136996	0.0223697	9.97889e-10	-0.108703	0.0225169	7.13856e-07
50193	PC(36:0)	PC	rs7520956	1	224341924	224154222	A	T	0.129	-0.15312	0.0327927	3.09679e-06	-0.19183	0.0327371	4.91901e-09	-0.155518	0.0329204	1.19115e-06
50194	PC(36:0)	PC	rs7520959	1	224341926	224154224	G	T	0.129	-0.153127	0.0327946	3.09798e-06	-0.191833	0.0327391	4.92632e-09	-0.155551	0.0329224	1.18704e-06
50195	PC(36:0)	PC	rs8328	1	224346959	224159257	A	G	0.593	0.108378	0.0223765	1.31857e-06	0.13757	0.022324	7.85717e-10	0.109944	0.0224704	5.14392e-07
50196	PC(36:0)	PC	rs7526252	1	224348818	224161116	C	T	0.593	0.108626	0.0223763	1.2471e-06	0.137829	0.0223237	7.30208e-10	0.11017	0.0224702	4.88707e-07
50197	PC(36:0)	PC	rs10799505	1	224351023	224163321	T	C	0.404	-0.106324	0.0224181	2.17552e-06	-0.136729	0.022364	1.06704e-09	-0.107826	0.0225122	8.62147e-07
50198	PC(36:0)	PC	rs6682551	1	224352258	224164556	C	T	0.404	-0.107857	0.0224302	1.57164e-06	-0.137791	0.0223764	8.11069e-10	-0.109356	0.0225245	6.22408e-07
50199	PC(36:0)	PC	rs10916403	1	224352551	224164849	C	A	0.405	-0.106783	0.0224496	2.0321e-06	-0.139188	0.0223912	5.62961e-10	-0.108446	0.0225438	7.77615e-07
50200	PC(36:0)	PC	rs55664906	1	224355682	224167980	A	C	0.404	-0.110675	0.0225249	9.28822e-07	-0.143393	0.0224655	1.94367e-10	-0.112433	0.0226193	3.46069e-07
50201	PC(36:0)	PC	rs12076788	1	224355701	224167999	A	C	0.593	0.108773	0.0224483	1.30694e-06	0.14027	0.0223912	4.14647e-10	0.110415	0.0225426	5.00974e-07
50202	PC(36:0)	PC	rs6426169	1	224358912	224171210	C	G	0.442	-0.110724	0.0222205	6.47555e-07	-0.133429	0.0221768	1.92912e-09	-0.110479	0.0223139	3.82432e-07
50203	PC(36:0)	PC	rs2051105	1	224360700	224172998	A	G	0.557	0.111565	0.0221921	5.15337e-07	0.134133	0.022149	1.51449e-09	0.111142	0.0222858	3.17944e-07
50204	PC(36:0)	PC	rs10916415	1	224360892	224173190	G	A	0.442	-0.110443	0.0222413	7.07732e-07	-0.133407	0.0221972	2.00801e-09	-0.110109	0.0223347	4.26109e-07
50205	PC(36:0)	PC	rs16844819	1	224360933	224173231	G	T	0.442	-0.110525	0.0222409	6.94269e-07	-0.133399	0.0221969	2.01177e-09	-0.110184	0.0223344	4.18657e-07
50206	PC(36:0)	PC	rs4653994	1	224361657	224173955	T	C	0.556	0.111711	0.0222171	5.1289e-07	0.135156	0.0221721	1.18489e-09	0.111493	0.0223107	3.01757e-07
50207	PC(36:0)	PC	rs4653995	1	224361851	224174149	A	G	0.547	0.115899	0.0223134	2.14072e-07	0.135977	0.0222738	1.11879e-09	0.115456	0.0224066	1.33827e-07
50208	PC(36:0)	PC	rs12038372	1	224363881	224176179	T	C	0.427	-0.113344	0.0227392	6.43695e-07	-0.141003	0.0226867	5.64692e-10	-0.114555	0.0228335	2.72586e-07
50209	PC(36:0)	PC	rs112603225	1	224364569	224176867	G	A	0.45	-0.113903	0.0223381	3.54137e-07	-0.134622	0.0222971	1.69305e-09	-0.113489	0.0224309	2.18601e-07
50210	PC(36:0)	PC	rs6673347	1	224367636	224179934	C	A	0.276	-0.121023	0.0246067	9.02412e-07	-0.156882	0.0245419	1.7987e-10	-0.124388	0.0247103	2.49743e-07
50211	PC(36:0)	PC	rs12022755	1	224387749	224200047	T	C	0.341	-0.098501	0.0231939	2.19948e-05	-0.130678	0.0231386	1.71302e-08	-0.10209	0.0232904	5.97661e-06
50212	PC(36:0)	PC	rs10916470	1	224388737	224201035	G	A	0.531	0.104702	0.0221666	2.37422e-06	0.123241	0.0221303	2.68935e-08	0.105043	0.0222588	1.22e-06
50213	PC(36:0)	PC	rs12757573	1	224390346	224202644	G	T	0.341	-0.0998023	0.023178	1.68881e-05	-0.131048	0.023124	1.52964e-08	-0.103583	0.0232748	4.38865e-06
50214	PC(36:0)	PC	rs2405304	1	224391373	224203671	A	G	0.53	0.104767	0.0221181	2.22418e-06	0.122561	0.0220831	2.99474e-08	0.105211	0.0222106	1.11811e-06
50215	PC(36:0)	PC	rs6678942	1	224395506	224207804	T	C	0.586	0.10505	0.0224194	2.85415e-06	0.124598	0.0223781	2.71247e-08	0.107012	0.0225134	1.03223e-06
50216	PC(36:0)	PC	rs6669401	1	224395627	224207925	A	G	0.586	0.105034	0.0224185	2.8618e-06	0.124582	0.0223773	2.72011e-08	0.107003	0.0225126	1.03332e-06
50217	PC(36:0)	PC	rs2176600	1	224395782	224208080	T	C	0.586	0.105026	0.0224143	2.85411e-06	0.124587	0.0223731	2.70056e-08	0.107018	0.0225084	1.02544e-06
50218	PC(36:0)	PC	rs2139155	1	224396044	224208342	A	G	0.532	0.110962	0.0220604	5.06088e-07	0.128126	0.0220243	6.33153e-09	0.111358	0.0221533	2.59206e-07
50219	PC(36:0)	PC	rs4653568	1	224396329	224208627	G	A	0.623	0.130096	0.0229426	1.50004e-08	0.148284	0.022899	1.04067e-10	0.130806	0.0230381	7.25217e-09
50220	PC(36:0)	PC	rs4654000	1	224396487	224208785	T	C	0.623	0.129824	0.0229409	1.60281e-08	0.147923	0.0228975	1.15077e-10	0.130581	0.0230365	7.6559e-09
50221	PC(36:0)	PC	rs12756984	1	224396580	224208878	G	A	0.273	-0.143221	0.0248108	8.25792e-09	-0.159376	0.0247703	1.35842e-10	-0.144763	0.0249151	3.33485e-09
50222	PC(36:0)	PC	rs6685440	1	224397220	224209518	T	C	0.273	-0.142973	0.024818	8.84516e-09	-0.159099	0.0247776	1.47889e-10	-0.144501	0.0249223	3.5845e-09
50223	PC(36:0)	PC	rs6675967	1	224397439	224209737	A	G	0.273	-0.142888	0.0248226	9.08119e-09	-0.158991	0.0247822	1.53346e-10	-0.144405	0.0249268	3.69003e-09
50224	PC(36:0)	PC	rs9793489	1	224397459	224209757	A	T	0.623	0.129332	0.0229669	1.88168e-08	0.147556	0.0229233	1.33989e-10	0.13007	0.0230623	9.02725e-09
50225	PC(36:0)	PC	rs11581061	1	224398344	224210642	C	T	0.273	-0.142627	0.0248317	9.7796e-09	-0.158653	0.0247914	1.70144e-10	-0.144165	0.0249359	3.95438e-09
50226	PC(36:0)	PC	rs2011117	1	224398639	224210937	T	C	0.623	0.128603	0.0229798	2.29935e-08	0.147077	0.022936	1.57012e-10	0.129358	0.0230752	1.09758e-08
50227	PC(36:0)	PC	rs908801	1	224398817	224211115	C	T	0.623	0.128433	0.0229822	2.40623e-08	0.146926	0.0229383	1.64591e-10	0.129187	0.0230775	1.14903e-08
50228	PC(36:0)	PC	rs6681673	1	224398910	224211208	C	T	0.624	0.128368	0.0229966	2.4952e-08	0.146283	0.0229536	2.02904e-10	0.12906	0.023092	1.21e-08
50229	PC(36:0)	PC	rs4654003	1	224399383	224211681	C	T	0.624	0.12813	0.0229877	2.61478e-08	0.146503	0.0229441	1.87448e-10	0.128875	0.023083	1.25079e-08
50230	PC(36:0)	PC	rs2002053	1	224399727	224212025	T	C	0.273	-0.14206	0.0248409	1.13166e-08	-0.158139	0.0248006	1.97584e-10	-0.143602	0.024945	4.57361e-09
50231	PC(36:0)	PC	rs6682292	1	224400175	224212473	G	A	0.624	0.128043	0.0229914	2.68497e-08	0.146317	0.0229479	1.98805e-10	0.128792	0.0230864	1.28294e-08
50232	PC(36:0)	PC	rs1467224	1	224400502	224212800	C	T	0.727	0.14203	0.0248462	1.14819e-08	0.15797	0.0248063	2.08466e-10	0.1436	0.0249503	4.60817e-09
50233	PC(36:0)	PC	rs1169288	12	121416650	120978847	C	A	0.319	0.126105	0.0237425	1.13355e-07	0.135677	0.0237305	1.14068e-08	0.106529	0.0238426	4.04454e-06
50234	PC(36:0)	PC	rs2244608	12	121416988	120979185	G	A	0.319	0.12339	0.0236644	1.91835e-07	0.13275	0.0236523	2.09376e-08	0.104194	0.0237633	5.94143e-06
50235	PC(36:0)	PC	rs1169284	12	121419926	120982123	C	T	0.317	0.119576	0.0236548	4.44318e-07	0.134378	0.0236364	1.37625e-08	0.100332	0.0237547	1.22571e-05
50236	PC(36:0)	PC	rs1183910	12	121420807	120983004	A	G	0.311	0.11901	0.0237503	5.58475e-07	0.132077	0.0237327	2.74735e-08	0.0998783	0.0238503	1.43592e-05
50237	PC(36:0)	PC	rs79202680	17	4692640	4789345	T	G	0.006	-0.679119	0.140511	1.41938e-06	-0.768492	0.140341	4.67565e-08	-0.616225	0.141288	6.60389e-06
50238	PC(36:0)	PC	rs6857	19	45392254	44888997	T	C	0.163	-0.0510517	0.0299422	0.0881426	-0.18329	0.0298245	8.59172e-10	-0.203427	0.0300605	7.40682e-12
50239	PC(36:0)	PC	rs157582	19	45396219	44892962	T	C	0.211	-0.0827489	0.0269382	0.00213394	-0.146992	0.0268719	4.70379e-08	-0.143092	0.0270494	6.40623e-08
50240	PC(36:0)	PC	rs429358	19	45411941	44908684	C	T	0.147	-0.0410801	0.0317121	0.19505	-0.184755	0.031591	5.27183e-09	-0.219702	0.031832	2.92344e-12
50241	PC(36:0)	PC	rs7412	19	45412079	44908822	T	C	0.09	-0.257176	0.0403152	2.06648e-10	0.035588	0.0405343	0.379687	0.176874	0.0404813	6.37372e-06
50242	PC(36:0)	PC	rs72654473	19	45414399	44911142	A	C	0.115	-0.213295	0.0361986	4.27122e-09	-0.0200345	0.0363626	0.582399	0.0751945	0.0363416	0.0192968
50243	PC(36:0)	PC	rs445925	19	45415640	44912383	A	G	0.116	-0.211377	0.0362594	6.19919e-09	-0.0189089	0.0364196	0.604382	0.0748879	0.0364015	0.0198586
50244	PC(36:0)	PC	rs390082	19	45416831	44913574	G	T	0.116	-0.211506	0.0363843	6.82863e-09	-0.0188072	0.0365439	0.607545	0.0750005	0.0365261	0.0200486
50245	PC(36:6) (a)	PC	rs174528	11	61543499	61776027	C	T	0.378	-0.239395	0.0227385	1.34114e-25	-0.235429	0.0225832	3.71212e-25	-0.229218	0.0227521	6.36804e-24
50246	PC(36:6) (a)	PC	rs174529	11	61543961	61776489	C	T	0.374	-0.242226	0.0227222	3.4725e-26	-0.238808	0.0225668	7.44996e-26	-0.231991	0.0227358	1.74772e-24
50247	PC(36:6) (a)	PC	rs174530	11	61546592	61779120	G	A	0.371	-0.241376	0.0226808	4.21663e-26	-0.237221	0.0225294	1.28814e-25	-0.23123	0.0226945	2.03203e-24
50248	PC(36:6) (a)	PC	rs7943728	11	61547068	61779596	A	G	0.187	-0.151651	0.0286281	1.28253e-07	-0.169242	0.0283758	2.71474e-09	-0.14536	0.0286445	2.01966e-07
50249	PC(36:6) (a)	PC	rs108499	11	61547237	61779765	T	C	0.341	-0.231105	0.0230324	1.97442e-23	-0.22954	0.0228683	1.82403e-23	-0.222099	0.0230465	4.52475e-22
50250	PC(36:6) (a)	PC	rs174532	11	61548874	61781402	A	G	0.302	0.14517	0.02357	7.91544e-10	0.143187	0.023419	1.04359e-09	0.140404	0.0235848	1.41532e-09
50251	PC(36:6) (a)	PC	rs174533	11	61549025	61781553	A	G	0.348	-0.252799	0.0227485	3.0382e-28	-0.255882	0.0225828	2.47478e-29	-0.241292	0.0227625	2.99871e-26
50252	PC(36:6) (a)	PC	rs174534	11	61549458	61781986	G	A	0.351	-0.235325	0.0227536	8.90475e-25	-0.229082	0.0226058	6.99047e-24	-0.226465	0.0227677	2.25292e-23
50253	PC(36:6) (a)	PC	rs174535	11	61551356	61783884	C	T	0.351	-0.251472	0.0227032	4.47324e-28	-0.252853	0.022542	8.71461e-29	-0.239888	0.0227172	4.57932e-26
50254	PC(36:6) (a)	PC	rs174536	11	61551927	61784455	C	A	0.349	-0.251033	0.022735	6.52096e-28	-0.252268	0.0225724	1.37393e-28	-0.239459	0.022749	6.49175e-26
50255	PC(36:6) (a)	PC	rs174537	11	61552680	61785208	T	G	0.346	-0.252226	0.0227462	3.99528e-28	-0.25598	0.0225741	2.27752e-29	-0.240563	0.0227603	4.14048e-26
50256	PC(36:6) (a)	PC	rs61896141	11	61556039	61788567	C	A	0.184	-0.155953	0.0285698	5.22952e-08	-0.171957	0.0283142	1.3825e-09	-0.149513	0.0285863	8.85062e-08
50257	PC(36:6) (a)	PC	rs102275	11	61557803	61790331	C	T	0.352	-0.253055	0.0226547	1.55013e-28	-0.255465	0.0224879	1.72803e-29	-0.241499	0.0226687	1.72324e-26
50258	PC(36:6) (a)	PC	rs102274	11	61557826	61790354	C	T	0.346	-0.252938	0.0227447	2.83297e-28	-0.256362	0.0225755	1.9016e-29	-0.241346	0.0227588	2.87229e-26
50259	PC(36:6) (a)	PC	rs174538	11	61560081	61792609	A	G	0.319	-0.243161	0.0231179	1.57054e-25	-0.243563	0.0229532	5.47219e-26	-0.232896	0.0231324	6.79905e-24
50260	PC(36:6) (a)	PC	rs4246215	11	61564299	61796827	T	G	0.364	-0.239337	0.0225543	6.67779e-26	-0.238263	0.0224027	4.61953e-26	-0.227949	0.0225682	4.92102e-24
50261	PC(36:6) (a)	PC	rs174541	11	61565908	61798436	C	T	0.364	-0.239662	0.0225512	5.66208e-26	-0.238986	0.0223993	3.23501e-26	-0.228232	0.0225651	4.28262e-24
50262	PC(36:6) (a)	PC	rs174544	11	61567753	61800281	A	C	0.308	-0.242491	0.0234975	1.27271e-24	-0.241681	0.0233278	7.91637e-25	-0.230712	0.0235119	8.35575e-23
50263	PC(36:6) (a)	PC	rs174545	11	61569306	61801834	G	C	0.346	-0.254307	0.0227454	1.47139e-28	-0.257602	0.0225763	1.03572e-29	-0.24264	0.0227594	1.58999e-26
50264	PC(36:6) (a)	PC	rs174546	11	61569830	61802358	T	C	0.346	-0.254315	0.0227453	1.46515e-28	-0.257608	0.0225763	1.0323e-29	-0.24266	0.0227594	1.57461e-26
50265	PC(36:6) (a)	PC	rs174547	11	61570783	61803311	C	T	0.345	-0.254379	0.0227458	1.42554e-28	-0.25766	0.0225768	1.009e-29	-0.242746	0.0227599	1.51738e-26
50266	PC(36:6) (a)	PC	rs174548	11	61571348	61803876	G	C	0.314	-0.240301	0.0234404	2.46048e-24	-0.239921	0.0232684	1.2632e-24	-0.228512	0.0234547	1.64229e-22
50267	PC(36:6) (a)	PC	rs174549	11	61571382	61803910	A	G	0.309	-0.242704	0.0235026	1.19026e-24	-0.242387	0.023333	5.92234e-25	-0.230881	0.023517	7.95609e-23
50268	PC(36:6) (a)	PC	rs174550	11	61571478	61804006	C	T	0.345	-0.254346	0.0227468	1.45659e-28	-0.257655	0.0225777	1.01671e-29	-0.242705	0.0227609	1.55368e-26
50269	PC(36:6) (a)	PC	rs4564341	11	61573540	61806068	T	C	0.084	-0.287274	0.0400937	8.95291e-13	-0.256902	0.0398483	1.24649e-10	-0.273779	0.0401206	5.01961e-12
50270	PC(36:6) (a)	PC	rs174553	11	61575158	61807686	G	A	0.345	-0.254469	0.0227459	1.36809e-28	-0.257689	0.0225768	9.95903e-30	-0.242811	0.02276	1.47364e-26
50271	PC(36:6) (a)	PC	rs174554	11	61579463	61811991	G	A	0.345	-0.254673	0.0227361	1.17546e-28	-0.257571	0.022567	1.00367e-29	-0.243062	0.0227502	1.25026e-26
50272	PC(36:6) (a)	PC	rs174555	11	61579760	61812288	C	T	0.309	-0.242273	0.0235059	1.45706e-24	-0.241674	0.023335	8.18865e-25	-0.230414	0.0235203	9.77607e-23
50273	PC(36:6) (a)	PC	rs174556	11	61580635	61813163	T	C	0.308	-0.242358	0.0234966	1.34608e-24	-0.241723	0.0233251	7.6979e-25	-0.230557	0.0235111	8.87952e-23
50274	PC(36:6) (a)	PC	rs174559	11	61581656	61814184	A	G	0.282	-0.233077	0.0240195	5.24692e-22	-0.229118	0.0238503	1.2558e-21	-0.222567	0.0240344	1.54061e-20
50275	PC(36:6) (a)	PC	rs174560	11	61581764	61814292	C	T	0.313	-0.239966	0.0234453	2.90881e-24	-0.239251	0.023272	1.72392e-24	-0.228135	0.0234597	1.95557e-22
50276	PC(36:6) (a)	PC	rs174561	11	61582708	61815236	C	T	0.309	-0.242466	0.0235101	1.36486e-24	-0.241762	0.023339	8.02821e-25	-0.230606	0.0235245	9.18824e-23
50277	PC(36:6) (a)	PC	rs174562	11	61585144	61817672	G	A	0.345	-0.254871	0.0227468	1.13304e-28	-0.257857	0.0225776	9.217e-30	-0.243205	0.0227609	1.2338e-26
50278	PC(36:6) (a)	PC	rs174564	11	61588305	61820833	G	A	0.349	-0.253539	0.0227351	1.94779e-28	-0.255924	0.0225652	2.18092e-29	-0.241875	0.0227491	2.149e-26
50279	PC(36:6) (a)	PC	rs28456	11	61589481	61822009	G	A	0.313	-0.240072	0.0234584	2.93187e-24	-0.238858	0.0232849	2.1832e-24	-0.228255	0.0234727	1.96164e-22
50280	PC(36:6) (a)	PC	rs174565	11	61591636	61824164	G	C	0.138	-0.259816	0.0318135	4.01603e-16	-0.243594	0.0316289	1.61465e-14	-0.248488	0.0318339	3.65368e-15
50281	PC(36:6) (a)	PC	rs174566	11	61592362	61824890	G	A	0.351	-0.252028	0.0226892	3.11354e-28	-0.254544	0.0225176	3.29141e-29	-0.240317	0.0227032	3.51597e-26
50282	PC(36:6) (a)	PC	rs174567	11	61593005	61825533	G	A	0.351	-0.2525	0.0226884	2.47284e-28	-0.255086	0.0225172	2.51356e-29	-0.240801	0.0227024	2.8044e-26
50283	PC(36:6) (a)	PC	rs174568	11	61593816	61826344	T	C	0.346	-0.253566	0.0227336	1.95157e-28	-0.256536	0.0225608	1.62601e-29	-0.241954	0.0227477	2.05839e-26
50284	PC(36:6) (a)	PC	rs968567	11	61595564	61828092	T	C	0.182	-0.154684	0.0284421	5.86709e-08	-0.168776	0.0281923	2.3582e-09	-0.148369	0.0284587	9.68228e-08
50285	PC(36:6) (a)	PC	rs99780	11	61596633	61829161	T	C	0.351	-0.251104	0.0226783	4.58222e-28	-0.253865	0.0225069	4.34049e-29	-0.239497	0.0226924	4.85747e-26
50286	PC(36:6) (a)	PC	rs174570	11	61597212	61829740	T	C	0.138	-0.259324	0.0317628	4.09814e-16	-0.243104	0.0315784	1.6551e-14	-0.24812	0.0317833	3.62881e-15
50287	PC(36:6) (a)	PC	rs1535	11	61597972	61830500	G	A	0.348	-0.255958	0.0227154	5.70739e-29	-0.257688	0.0225501	8.74998e-30	-0.24427	0.0227294	6.44295e-27
50288	PC(36:6) (a)	PC	rs174572	11	61598288	61830816	T	C	0.26	-0.19198	0.0250041	2.12661e-14	-0.210292	0.0247643	2.87661e-17	-0.183316	0.0250188	1.38678e-13
50289	PC(36:6) (a)	PC	rs61897793	11	61599347	61831875	A	G	0.183	-0.15375	0.0284684	7.23365e-08	-0.167148	0.0282194	3.46356e-09	-0.147647	0.0284849	1.13763e-07
50290	PC(36:6) (a)	PC	rs174573	11	61600327	61832855	A	G	0.26	-0.191295	0.0250069	2.64585e-14	-0.208624	0.024767	5.14497e-17	-0.182645	0.0250215	1.69919e-13
50291	PC(36:6) (a)	PC	rs174574	11	61600342	61832870	C	A	0.646	0.252205	0.0227217	3.38668e-28	0.252542	0.0225569	1.08407e-28	0.240589	0.0227357	3.63358e-26
50292	PC(36:6) (a)	PC	rs2524296	11	61601378	61833906	T	C	0.088	-0.271167	0.0391647	4.98949e-12	-0.231328	0.0389273	2.98856e-09	-0.258055	0.0391907	2.54251e-11
50293	PC(36:6) (a)	PC	rs2845574	11	61601872	61834400	T	C	0.087	-0.271766	0.0391892	4.61927e-12	-0.231125	0.0389524	3.15666e-09	-0.258712	0.0392153	2.33707e-11
50294	PC(36:6) (a)	PC	rs2845573	11	61601908	61834436	G	A	0.088	-0.270909	0.0391534	5.15219e-12	-0.230801	0.0389166	3.21212e-09	-0.25781	0.0391794	2.61752e-11
50295	PC(36:6) (a)	PC	rs174575	11	61602003	61834531	G	C	0.264	-0.188749	0.0249179	4.59064e-14	-0.207117	0.0246779	6.55433e-17	-0.180184	0.0249325	2.88922e-13
50296	PC(36:6) (a)	PC	rs2727270	11	61603237	61835765	T	C	0.125	-0.226353	0.0333841	1.38029e-11	-0.213951	0.0331443	1.20276e-10	-0.212798	0.0334053	1.03865e-10
50297	PC(36:6) (a)	PC	rs2727271	11	61603358	61835886	T	A	0.125	-0.226298	0.0333816	1.39096e-11	-0.213876	0.033142	1.21716e-10	-0.212745	0.0334028	1.04623e-10
50298	PC(36:6) (a)	PC	rs174576	11	61603510	61836038	A	C	0.352	-0.252777	0.0227189	2.58041e-28	-0.252995	0.0225547	8.7915e-29	-0.2412	0.0227329	2.70828e-26
50299	PC(36:6) (a)	PC	rs2524299	11	61604782	61837310	T	A	0.128	-0.216601	0.0330772	6.52609e-11	-0.202275	0.032837	7.90101e-10	-0.2033	0.033098	4.41686e-10
50300	PC(36:6) (a)	PC	rs174577	11	61604814	61837342	A	C	0.353	-0.253578	0.022686	1.47169e-28	-0.25386	0.0225222	4.78142e-29	-0.241988	0.0227	1.60356e-26
50301	PC(36:6) (a)	PC	rs2072113	11	61604967	61837495	T	C	0.125	-0.223224	0.0333549	2.51109e-11	-0.210347	0.0331172	2.35921e-10	-0.209824	0.0333761	1.77618e-10
50302	PC(36:6) (a)	PC	rs2072114	11	61605215	61837743	G	A	0.132	-0.21531	0.0324932	3.91739e-11	-0.196503	0.0322723	1.23642e-09	-0.201954	0.0325139	2.86508e-10
50303	PC(36:6) (a)	PC	rs174578	11	61605499	61838027	A	T	0.354	-0.253796	0.0226713	1.21456e-28	-0.253445	0.0225103	5.43972e-29	-0.242182	0.0226853	1.36284e-26
50304	PC(36:6) (a)	PC	rs174579	11	61605613	61838141	T	C	0.217	-0.195363	0.0263076	1.36865e-13	-0.207551	0.0260606	2.11593e-15	-0.18868	0.0263233	4.4348e-13
50305	PC(36:6) (a)	PC	rs174580	11	61606642	61839170	G	A	0.354	-0.256049	0.0226949	4.64139e-29	-0.254589	0.0225374	3.6061e-29	-0.244414	0.0227089	5.43864e-27
50306	PC(36:6) (a)	PC	rs174581	11	61606683	61839211	A	G	0.354	-0.256676	0.0227023	3.56774e-29	-0.255446	0.0225441	2.45889e-29	-0.245034	0.0227162	4.2251e-27
50307	PC(36:6) (a)	PC	rs174582	11	61607168	61839696	G	A	0.218	-0.196001	0.0263872	1.34772e-13	-0.207776	0.0261398	2.3874e-15	-0.189262	0.0264028	4.41984e-13
50308	PC(36:6) (a)	PC	rs2727265	11	61609004	61841532	A	C	0.086	-0.265595	0.0394872	1.94198e-11	-0.230446	0.039221	4.47571e-09	-0.252536	0.0395133	9.06844e-11
50309	PC(36:6) (a)	PC	rs174583	11	61609750	61842278	T	C	0.354	-0.257588	0.0227972	3.83146e-29	-0.256451	0.0226326	2.51032e-29	-0.246007	0.0228111	4.32633e-27
50310	PC(36:6) (a)	PC	rs174584	11	61610750	61843278	A	G	0.356	-0.257803	0.0227826	3.19541e-29	-0.257012	0.0226169	1.75058e-29	-0.246263	0.0227965	3.5675e-27
50311	PC(36:6) (a)	PC	rs2526680	11	61611216	61843744	T	C	0.086	-0.266603	0.0394763	1.61187e-11	-0.233154	0.0392056	2.91133e-09	-0.253563	0.0395026	7.57336e-11
50312	PC(36:6) (a)	PC	rs174585	11	61611694	61844222	A	G	0.219	-0.195939	0.0265522	1.92698e-13	-0.208604	0.0263003	2.73564e-15	-	-	-
50313	PC(36:6) (a)	PC	rs174587	11	61612830	61845358	T	C	0.209	-0.192011	0.0270543	1.49818e-12	-0.200301	0.0268162	9.65908e-14	-0.185381	0.02707	4.24396e-12
50314	PC(36:6) (a)	PC	rs93923	11	61613745	61846273	T	C	0.211	-0.191554	0.0270488	1.66818e-12	-0.201627	0.0268074	6.54776e-14	-0.185032	0.0270645	4.59519e-12
50315	PC(36:6) (a)	PC	rs2845572	11	61614595	61847123	A	G	0.094	-0.270624	0.0380213	1.26603e-12	-0.244197	0.0377601	1.09796e-10	-0.258509	0.038046	6.13876e-12
50316	PC(36:6) (a)	PC	rs174589	11	61615803	61848331	G	C	0.209	-0.194901	0.0271435	8.25224e-13	-0.203459	0.0269037	4.79356e-14	-0.188299	0.0271592	2.35014e-12
50317	PC(36:6) (a)	PC	rs2851682	11	61616012	61848540	G	A	0.096	-0.273828	0.0377437	4.69858e-13	-0.242961	0.0374969	1.01152e-10	-0.261834	0.0377682	2.35848e-12
50318	PC(36:6) (a)	PC	rs174590	11	61616977	61849505	C	G	0.211	-0.195733	0.027098	6.0284e-13	-0.205497	0.0268546	2.41858e-14	-0.189255	0.0271136	1.69096e-12
50319	PC(36:6) (a)	PC	rs174591	11	61617676	61850204	A	T	0.258	-0.189633	0.0255161	1.34497e-13	-0.203929	0.0252819	9.66142e-16	-0.181465	0.0255306	6.82817e-13
50320	PC(36:6) (a)	PC	rs2727263	11	61618012	61850540	T	C	0.085	-0.282674	0.0403647	2.88148e-12	-0.241517	0.0401003	1.84198e-09	-0.271288	0.0403905	1.04585e-11
50321	PC(36:6) (a)	PC	rs61897795	11	61618169	61850697	G	A	0.157	-0.16853	0.030583	3.85386e-08	-0.178792	0.0303225	4.04805e-09	-0.163078	0.0306002	5.17039e-08
50322	PC(36:6) (a)	PC	rs174592	11	61618608	61851136	G	A	0.375	-0.251346	0.0227225	5.083e-28	-0.252633	0.0225468	1.00657e-28	-0.240591	0.0227361	3.6382e-26
50323	PC(36:6) (a)	PC	rs174593	11	61618831	61851359	C	T	0.274	-0.178825	0.0250865	1.23519e-12	-0.196456	0.024846	3.41428e-15	-0.1711	0.0251009	5.28206e-12
50324	PC(36:6) (a)	PC	rs174594	11	61619829	61852357	A	C	0.623	0.25032	0.0227548	9.59722e-28	0.252966	0.0225722	9.68337e-29	0.239647	0.0227684	6.54086e-26
50325	PC(36:6) (a)	PC	rs174595	11	61619893	61852421	T	C	0.226	-0.177591	0.0264774	2.25675e-11	-0.193384	0.0262233	1.96066e-13	-0.172017	0.0264929	4.66454e-11
50326	PC(36:6) (a)	PC	rs174597	11	61621040	61853568	C	G	0.235	-0.170249	0.026154	8.43564e-11	-0.188713	0.0259042	3.7762e-13	-0.164395	0.0261692	1.82967e-10
50327	PC(36:6) (a)	PC	rs174598	11	61621194	61853722	A	G	0.33	-0.247251	0.0232807	5.30843e-26	-0.244723	0.0231025	6.67342e-26	-0.238199	0.0232949	1.40555e-24
50328	PC(36:6) (a)	PC	rs174599	11	61621556	61854084	C	G	0.376	-0.251847	0.0227785	5.34185e-28	-0.253121	0.0225994	1.05385e-28	-0.241093	0.0227921	3.79026e-26
50329	PC(36:6) (a)	PC	rs174600	11	61622227	61854755	C	T	0.33	-0.246228	0.0232926	8.73419e-26	-0.243252	0.0231169	1.3728e-25	-0.237067	0.0233067	2.41433e-24
50330	PC(36:6) (a)	PC	rs174601	11	61623140	61855668	T	C	0.374	-0.252192	0.0228372	6.02015e-28	-0.255256	0.0226467	4.77131e-29	-0.241644	0.0228507	3.9125e-26
50331	PC(36:6) (a)	PC	rs2526678	11	61623793	61856321	A	G	0.091	-0.288952	0.039465	2.8886e-13	-0.248953	0.0392056	2.35545e-10	-0.277368	0.0394897	1.24171e-12
50332	PC(36:6) (a)	PC	rs97384	11	61624181	61856709	C	T	0.623	0.252408	0.0229485	9.4043e-28	0.25183	0.0227666	4.69835e-28	0.241564	0.0229624	6.91682e-26
50333	PC(36:6) (a)	PC	rs174603	11	61626206	61858734	A	G	0.312	-0.21751	0.0236332	5.2354e-20	-0.218372	0.0234266	1.77519e-20	-0.209941	0.0236475	4.83469e-19
50334	PC(36:6) (a)	PC	rs174604	11	61626270	61858798	G	C	0.365	-0.220036	0.0228166	9.48621e-22	-0.218044	0.0226311	1.01535e-21	-0.211388	0.0228305	1.55955e-20
50335	PC(36:6) (a)	PC	rs174605	11	61626921	61859449	T	G	0.291	-0.201032	0.0239505	6.25767e-17	-0.202131	0.0237447	2.30529e-17	-0.194789	0.023965	2.79444e-16
50336	PC(36:6) (a)	PC	rs174606	11	61626973	61859501	T	G	0.46	-0.188998	0.0221596	1.99241e-17	-0.174129	0.0220061	3.14794e-15	-0.182601	0.0221729	1.16243e-16
50337	PC(36:6) (a)	PC	rs174607	11	61627321	61859849	C	G	0.267	-0.210862	0.0247583	2.19614e-17	-0.2086	0.0245518	2.61308e-17	-0.204584	0.0247732	9.62166e-17
50338	PC(36:6) (a)	PC	rs174608	11	61627484	61860012	G	A	0.293	-0.199527	0.0237983	6.83135e-17	-0.200656	0.0235966	2.50566e-17	-0.19313	0.0238128	3.22666e-16
50339	PC(36:6) (a)	PC	rs174609	11	61627811	61860339	C	T	0.461	-0.192629	0.0220903	3.88103e-18	-0.175843	0.0219469	1.42704e-15	-0.186207	0.0221035	2.41334e-17
50340	PC(36:6) (a)	PC	rs174610	11	61627833	61860361	G	A	0.461	-0.193155	0.0220849	3.09433e-18	-0.17633	0.021943	1.17924e-15	-0.186648	0.0220981	2.00522e-17
50341	PC(36:6) (a)	PC	rs174611	11	61627881	61860409	C	T	0.293	-0.198399	0.0237542	8.91091e-17	-0.19969	0.0235524	3.09634e-17	-0.192021	0.0237687	4.16839e-16
50342	PC(36:6) (a)	PC	rs174612	11	61628266	61860794	G	C	0.461	-0.19258	0.022086	3.90541e-18	-0.175743	0.021942	1.46134e-15	-0.186061	0.0220993	2.51688e-17
50343	PC(36:6) (a)	PC	rs174613	11	61628492	61861020	A	G	0.461	-0.192616	0.0220957	3.9793e-18	-0.17606	0.0219504	1.33404e-15	-0.186168	0.0221089	2.49251e-17
50344	PC(36:6) (a)	PC	rs174614	11	61628915	61861443	C	T	0.461	-0.193109	0.022107	3.40888e-18	-0.176451	0.0219615	1.19446e-15	-0.186729	0.0221202	2.08724e-17
50345	PC(36:6) (a)	PC	rs174615	11	61628964	61861492	A	T	0.461	-0.193085	0.0221051	3.41884e-18	-0.176371	0.0219597	1.22381e-15	-0.18668	0.0221184	2.11402e-17
50346	PC(36:6) (a)	PC	rs174616	11	61629122	61861650	A	G	0.461	-0.193127	0.022108	3.39784e-18	-0.176435	0.0219625	1.20558e-15	-0.186711	0.0221213	2.10915e-17
50347	PC(36:6) (a)	PC	rs174617	11	61629166	61861694	G	A	0.461	-0.193678	0.0221032	2.69394e-18	-0.17674	0.0219582	1.06609e-15	-0.187271	0.0221164	1.67711e-17
50348	PC(36:6) (a)	PC	rs174618	11	61629322	61861850	C	T	0.441	-0.174672	0.0221748	4.1567e-15	-0.160936	0.0220246	3.19977e-13	-0.169522	0.0221881	1.31708e-14
50349	PC(36:6) (a)	PC	rs113003506	11	61629377	61861905	T	C	0.121	-0.2188	0.0341887	1.69571e-10	-0.188941	0.0339738	2.80792e-08	-0.212764	0.0342093	2.72102e-10
50350	PC(36:6) (a)	PC	rs174619	11	61629666	61862194	G	A	0.543	0.193349	0.022162	3.74748e-18	0.176099	0.0220189	1.6072e-15	0.186773	0.0221753	2.44887e-17
50351	PC(36:6) (a)	PC	rs174620	11	61629747	61862275	G	A	0.44	-0.17382	0.0221765	5.65704e-15	-0.159561	0.0220287	5.10631e-13	-0.168666	0.0221898	1.77696e-14
50352	PC(36:6) (a)	PC	rs174621	11	61630104	61862632	A	G	0.222	-0.136638	0.0264489	2.61252e-07	-0.154778	0.0262018	3.97445e-09	-0.130727	0.0264646	4.05468e-07
50353	PC(36:6) (a)	PC	rs174622	11	61631927	61864455	A	G	0.222	-0.136572	0.0264191	2.5718e-07	-0.155487	0.0261708	3.24285e-09	-0.130642	0.0264348	4.00615e-07
50354	PC(36:6) (a)	PC	rs11539526	11	61633770	61866298	T	C	0.119	-0.216696	0.0344875	3.58754e-10	-0.192727	0.0342545	1.93548e-08	-0.210585	0.0345083	5.66282e-10
50355	PC(36:6) (a)	PC	rs77167250	11	61633947	61866475	T	C	0.118	-0.216038	0.0345361	4.28485e-10	-0.191722	0.0343035	2.39814e-08	-0.210015	0.034557	6.61603e-10
50356	PC(36:6) (a)	PC	rs113268188	11	61634829	61867357	G	T	0.118	-0.215641	0.0345423	4.64215e-10	-0.191219	0.0343091	2.6216e-08	-0.209547	0.0345632	7.24136e-10
50357	PC(36:6) (a)	PC	rs17764324	11	61635088	61867616	T	G	0.117	-0.216365	0.0346335	4.51242e-10	-0.192799	0.0344057	2.20416e-08	-0.210298	0.0346544	6.99023e-10
50358	PC(36:6) (a)	PC	rs17831757	11	61635200	61867728	C	T	0.117	-0.216158	0.0346305	4.67098e-10	-0.192587	0.0344027	2.2769e-08	-0.210096	0.0346514	7.22301e-10
50359	PC(36:6) (a)	PC	rs174623	11	61635294	61867822	A	G	0.543	0.191529	0.0220557	5.34372e-18	0.177505	0.0219012	6.82292e-16	0.185056	0.0220691	3.34851e-17
50360	PC(36:6) (a)	PC	rs6591662	11	61635814	61868342	G	A	0.883	0.216754	0.0347013	4.54107e-10	0.193693	0.0344707	2.01774e-08	0.210746	0.0347222	6.9446e-10
50361	PC(36:6) (a)	PC	rs6591663	11	61635992	61868520	A	G	0.883	0.21663	0.0346956	4.61495e-10	0.193467	0.0344656	2.0855e-08	0.210626	0.0347164	7.05021e-10
50362	PC(36:6) (a)	PC	rs174625	11	61636013	61868541	T	A	0.575	0.169696	0.0223313	3.58269e-14	0.160085	0.0221778	6.10763e-13	0.164527	0.0223448	1.063e-13
50363	PC(36:6) (a)	PC	rs7395424	11	61636017	61868545	T	A	0.883	0.218017	0.0347281	3.71564e-10	0.19252	0.0345002	2.52052e-08	0.211929	0.034749	5.79049e-10
50364	PC(36:6) (a)	PC	rs11230815	11	61636126	61868654	C	G	0.883	0.216603	0.0346929	4.62398e-10	0.193496	0.0344625	2.06943e-08	0.210591	0.0347137	7.0739e-10
50365	PC(36:6) (a)	PC	rs11230816	11	61636253	61868781	C	G	0.883	0.214518	0.0347153	6.93003e-10	0.191941	0.0344835	2.73158e-08	0.208534	0.0347362	1.04249e-09
50366	PC(36:6) (a)	PC	rs11230817	11	61636255	61868783	T	C	0.883	0.216459	0.0346908	4.7357e-10	0.193278	0.0344604	2.14177e-08	0.210534	0.0347117	7.13097e-10
50367	PC(36:6) (a)	PC	rs174626	11	61637057	61869585	A	G	0.544	0.191435	0.0220241	4.97605e-18	0.177763	0.0218718	5.69726e-16	0.184846	0.0220375	3.27924e-17
50368	PC(36:6) (a)	PC	rs7394459	11	61637349	61869877	T	C	0.88	0.210573	0.0344661	1.07202e-09	0.186973	0.0342372	4.94596e-08	0.204679	0.0344866	1.57961e-09
50369	PC(36:6) (a)	PC	rs174628	11	61637587	61870115	C	T	0.222	-0.133003	0.0262706	4.52892e-07	-0.160719	0.0260169	7.68318e-10	-0.127143	0.0262865	6.81692e-07
50370	PC(36:6) (a)	PC	rs7104849	11	61638044	61870572	A	G	0.88	0.210136	0.0344088	1.08885e-09	0.184861	0.0341847	6.65999e-08	0.20453	0.0344292	1.52729e-09
50371	PC(36:6) (a)	PC	rs10897181	11	61638234	61870762	C	G	0.88	0.208531	0.034444	1.51022e-09	0.185319	0.0342163	6.35719e-08	0.202872	0.0344644	2.11698e-09
50372	PC(36:6) (a)	PC	rs79479642	11	61638953	61871481	T	G	0.119	-0.206653	0.0345139	2.27278e-09	-0.182662	0.034285	1.03458e-07	-0.201055	0.0345344	3.11223e-09
50373	PC(36:6) (a)	PC	rs7118175	11	61639358	61871886	T	C	0.915	0.257407	0.0404702	2.19284e-10	0.220942	0.0402087	4.08993e-08	0.249546	0.0404943	3.89439e-10
50374	PC(36:6) (a)	PC	rs422249	11	61639488	61872016	C	T	0.657	0.191689	0.0228964	7.9537e-17	0.201178	0.0226842	1.13543e-18	0.184574	0.0229106	4.99569e-16
50375	PC(36:6) (a)	PC	rs174448	11	61639573	61872101	A	G	0.637	0.202194	0.0225916	5.70622e-19	0.209401	0.02237	1.37989e-20	0.193843	0.0226056	6.72643e-18
50376	PC(36:6) (a)	PC	rs174449	11	61640379	61872907	A	G	0.641	0.203357	0.0225218	2.82134e-19	0.212406	0.0223017	3.02577e-21	0.19507	0.0225359	3.3569e-18
50377	PC(36:6) (a)	PC	rs174450	11	61641542	61874070	T	G	0.537	0.175196	0.0219294	1.71715e-15	0.170556	0.0217537	5.66527e-15	0.168713	0.0219428	9.06768e-15
50378	PC(36:6) (a)	PC	rs174451	11	61642763	61875291	T	C	0.233	-0.128778	0.0258485	6.64788e-07	-0.159188	0.0255941	5.70024e-10	-0.122695	0.0258642	1.0811e-06
50379	PC(36:6) (a)	PC	rs174453	11	61645967	61878495	G	C	0.177	-0.176887	0.0289569	1.08835e-09	-0.182967	0.0286811	1.98739e-10	-0.170509	0.0289739	2.13609e-09
50380	PC(36:6) (a)	PC	rs174634	11	61647387	61879915	C	G	0.744	0.152024	0.0250381	1.39665e-09	0.175331	0.0247908	1.86101e-12	0.145038	0.0250536	3.77893e-09
50381	PC(36:6) (a)	PC	rs174635	11	61647427	61879955	G	T	0.744	0.151989	0.0250372	1.40653e-09	0.175277	0.0247898	1.8864e-12	0.145003	0.0250526	3.80502e-09
50382	PC(36:6) (a)	PC	rs174454	11	61650747	61883275	A	G	0.75	0.154271	0.0252069	1.03913e-09	0.177674	0.0249581	1.35853e-12	0.147111	0.0252224	2.92106e-09
50383	PC(36:6) (a)	PC	rs1000778	11	61655305	61887833	G	A	0.742	0.149895	0.0247883	1.62143e-09	0.17076	0.0245391	4.14448e-12	0.143103	0.0248037	4.24419e-09
50384	PC(36:6) (a)	PC	rs174455	11	61656117	61888645	A	G	0.64	0.177644	0.0227081	6.62276e-15	0.184835	0.0225151	3.03271e-16	0.170552	0.022722	3.65372e-14
50385	PC(36:6) (a)	PC	rs174456	11	61656182	61888710	A	C	0.742	0.150074	0.0248117	1.606e-09	0.170743	0.0245631	4.36766e-12	0.143267	0.0248271	4.21601e-09
50386	PC(36:6) (a)	PC	rs1151144	11	61656585	61889113	C	T	0.742	0.150237	0.0248334	1.59325e-09	0.170715	0.0245853	4.6003e-12	0.143426	0.0248488	4.18167e-09
50387	PC(36:6) (a)	PC	rs1295988	11	61656658	61889186	C	A	0.742	0.150269	0.0248388	1.59372e-09	0.170695	0.0245909	4.67677e-12	0.143437	0.0248542	4.20207e-09
50388	PC(36:6) (a)	PC	rs174457	11	61656975	61889503	C	T	0.742	0.150572	0.0248555	1.5153e-09	0.171059	0.0246076	4.35395e-12	0.143662	0.0248709	4.07613e-09
50389	PC(36:6) (a)	PC	rs174458	11	61656995	61889523	T	C	0.691	0.184083	0.0235985	7.73235e-15	0.18888	0.0233883	9.03849e-16	0.176388	0.023613	4.79337e-14
50390	PC(36:6) (a)	PC	rs174459	11	61657050	61889578	T	C	0.742	0.150752	0.0248714	1.48418e-09	0.171027	0.0246241	4.53991e-12	0.143832	0.0248868	4.00108e-09
50391	PC(36:6) (a)	PC	rs174460	11	61657110	61889638	T	C	0.691	0.184203	0.0236032	7.52162e-15	0.188704	0.0233938	9.76147e-16	0.176545	0.0236177	4.61017e-14
50392	PC(36:6) (a)	PC	rs174461	11	61657401	61889929	C	A	0.742	0.150545	0.0248774	1.57674e-09	0.170511	0.0246308	5.33114e-12	0.143694	0.0248928	4.16836e-09
50393	PC(36:6) (a)	PC	rs77610807	11	61657593	61890121	T	C	0.515	0.13396	0.0268348	6.2974e-07	0.160804	0.0265958	1.6902e-09	-	-	-
50394	PC(36:6) (a)	PC	rs174462	11	61657666	61890194	A	G	0.165	-0.174018	0.0295832	4.35077e-09	-0.171536	0.0293062	5.24599e-09	-0.168051	0.029601	7.27647e-09
50395	PC(36:6) (a)	PC	rs174463	11	61657838	61890366	A	G	0.742	0.149452	0.024903	2.14379e-09	0.169046	0.0246568	8.47965e-12	0.142565	0.0249184	5.62941e-09
50396	PC(36:6) (a)	PC	rs174464	11	61657926	61890454	G	A	0.742	0.150699	0.0248998	1.56899e-09	0.170419	0.0246539	5.72314e-12	0.143842	0.0249152	4.14975e-09
50397	PC(36:6) (a)	PC	rs693672	11	61658629	61891157	C	T	0.831	0.165426	0.0293355	1.81465e-08	0.163941	0.0290517	1.79083e-08	0.159597	0.0293532	2.85083e-08
50398	PC(36:6) (a)	PC	rs174465	11	61658800	61891328	T	C	0.687	0.177907	0.0236183	6.06169e-14	0.18511	0.023413	3.50342e-15	0.170441	0.0236327	3.21781e-13
50399	PC(36:6) (a)	PC	rs174466	11	61659296	61891824	G	A	0.741	0.15179	0.0248815	1.16714e-09	0.173196	0.0246241	2.42213e-12	0.144726	0.024897	3.28072e-09
50400	PC(36:6) (a)	PC	rs174468	11	61663691	61896219	A	G	0.42	0.14938	0.0222017	1.91279e-11	0.139993	0.0220621	2.41109e-10	0.143907	0.0222152	5.15185e-11
50401	PC(36:6) (a)	PC	rs174469	11	61667443	61899971	T	C	0.164	-0.177811	0.029409	1.62186e-09	-0.178478	0.0291163	9.7146e-10	-0.17275	0.0294269	2.32933e-09
50402	PC(36:6) (a)	PC	rs174470	11	61669608	61902136	A	G	0.163	-0.177382	0.0295647	2.1665e-09	-0.181921	0.0292577	5.64717e-10	-0.172505	0.0295825	2.94246e-09
50403	PC(36:6) (a)	PC	rs174471	11	61670037	61902565	T	C	0.421	0.147396	0.0221363	3.06904e-11	0.137642	0.0219969	4.23741e-10	0.142064	0.0221497	7.82778e-11
50404	PC(36:6) (a)	PC	rs1151139	11	61671156	61903684	T	C	0.163	-0.177028	0.0296438	2.5782e-09	-0.18294	0.0293323	5.02548e-10	-0.171987	0.0296616	3.57892e-09
50405	PC(36:6) (a)	PC	rs174473	11	61672235	61904763	C	T	0.214	-0.153316	0.0270223	1.48737e-08	-0.163945	0.0267555	9.67284e-10	-0.148524	0.0270379	2.08294e-08
50406	PC(36:6) (a)	PC	rs174474	11	61672265	61904793	C	T	0.216	-0.149717	0.0269447	2.9197e-08	-0.159762	0.0266796	2.29179e-09	-0.144943	0.0269601	3.99609e-08
50407	PC(36:6) (a)	PC	rs174475	11	61672645	61905173	C	G	0.469	0.144803	0.0220288	5.46615e-11	0.132534	0.0218898	1.51749e-09	0.13994	0.0220421	1.1925e-10
50408	PC(36:6) (a)	PC	rs174476	11	61674118	61906646	T	C	0.42	0.147941	0.022104	2.43356e-11	0.137644	0.0219685	4.02122e-10	0.142636	0.0221175	6.22331e-11
50409	PC(36:6) (a)	PC	rs174477	11	61675644	61908172	C	T	0.141	-0.151066	0.0314215	1.57979e-06	-0.172734	0.0310827	2.92002e-08	-0.147192	0.0314398	1.46429e-06
50410	PC(36:6) (a)	PC	rs666870	11	61677479	61910007	A	G	0.422	0.145453	0.0220228	4.40504e-11	0.132353	0.021893	1.59466e-09	0.140127	0.0220363	1.11721e-10
50411	PC(36:6) (a)	PC	rs174478	11	61678576	61911104	G	T	0.422	0.145936	0.0219995	3.62869e-11	0.133318	0.0218699	1.16757e-09	0.140713	0.022013	9.00177e-11
50412	PC(36:6) (a)	PC	rs174479	11	61678754	61911282	G	C	0.166	-0.175055	0.0295558	3.44434e-09	-0.181597	0.0292515	5.94555e-10	-0.17	0.0295732	4.80187e-09
50413	PC(36:6) (a)	PC	rs58542926	19	19379549	19268740	T	C	0.079	-0.239919	0.0403179	2.84493e-09	-0.167608	0.0400664	2.91897e-05	-0.229986	0.0403437	6.34906e-09
50414	PC(36:6) (a)	PC	rs8107974	19	19388500	19277691	T	A	0.08	-0.245994	0.0399411	7.88349e-10	-0.174529	0.0396971	1.12088e-05	-0.236122	0.0399669	1.86008e-09
50415	PC(36:6) (a)	PC	rs10401969	19	19407718	19296909	C	T	0.079	-0.247439	0.0401881	7.97917e-10	-0.173522	0.0399353	1.41676e-05	-0.237358	0.0402137	1.92289e-09
50416	PC(36:6) (a)	PC	rs739846	19	19419071	19308262	A	G	0.079	-0.248657	0.0402732	7.16175e-10	-0.175233	0.0400155	1.21345e-05	-0.238395	0.0402988	1.77542e-09
50417	PC(36:6) (a)	PC	rs57962361	19	19425025	19314216	T	C	0.114	-0.217263	0.0343334	2.69487e-10	-0.149849	0.03413	1.1501e-05	-0.210265	0.0343547	5.06438e-10
50418	PC(36:6) (a)	PC	rs11668104	19	19426181	19315372	A	G	0.114	-0.220421	0.0342666	1.36986e-10	-0.152052	0.0340684	8.22631e-06	-0.213466	0.0342879	2.61585e-10
50419	PC(36:6) (a)	PC	rs111234557	19	19436229	19325420	G	C	0.114	-0.218298	0.0343699	2.31803e-10	-0.150668	0.0341676	1.05337e-05	-0.211298	0.0343911	4.37235e-10
50420	PC(36:6) (a)	PC	rs58489806	19	19456917	19346108	T	C	0.091	-0.235464	0.0379168	5.72677e-10	-0.168038	0.0376695	8.34046e-06	-0.225594	0.037941	1.47879e-09
50421	PC(36:6) (a)	PC	rs73001065	19	19460541	19349732	C	G	0.074	-0.240408	0.0421543	1.24046e-08	-0.167675	0.0418789	6.31797e-05	-0.229888	0.0421805	2.65179e-08
50422	PC(36:6) (a)	PC	rs11672355	19	19462702	19351893	C	G	0.114	-0.22212	0.0343184	1.05562e-10	-0.154188	0.0341224	6.34426e-06	-0.215062	0.0343396	2.06777e-10
50423	PC(36:6) (a)	PC	rs2285626	19	19467545	19356736	T	C	0.124	-0.193088	0.0329891	5.14191e-09	-0.137403	0.0327669	2.78916e-05	-0.186229	0.0330094	8.93724e-09
50424	PC(36:6) (a)	PC	rs56255430	19	19477877	19367068	C	A	0.088	-0.223488	0.0387204	8.30291e-09	-0.166207	0.0384582	1.57574e-05	-0.213681	0.0387447	1.84066e-08
50425	PC(36:6) (a)	PC	rs59148799	19	19484008	19373199	G	A	0.124	-0.212603	0.033231	1.71785e-10	-0.15911	0.033012	1.47464e-06	-0.205676	0.0332515	3.37129e-10
50426	PC(36:6) (a)	PC	rs10408875	19	19503573	19392764	C	T	0.124	-0.209471	0.0333201	3.51251e-10	-0.159093	0.0330909	1.56555e-06	-0.202531	0.0333405	6.72731e-10
50427	PC(36:6) (a)	PC	rs10415849	19	19505087	19394278	T	C	0.124	-0.209334	0.0333136	3.57798e-10	-0.158997	0.0330844	1.58094e-06	-0.202419	0.033334	6.81896e-10
50428	PC(36:6) (a)	PC	rs56241616	19	19506092	19395283	T	C	0.124	-0.20933	0.0333136	3.58086e-10	-0.158992	0.0330844	1.58209e-06	-0.202337	0.0333341	6.92419e-10
50429	PC(36:6) (a)	PC	rs10424702	19	19508013	19397204	G	A	0.127	-0.207559	0.0332993	4.93551e-10	-0.159813	0.0330664	1.37978e-06	-0.201112	0.0333189	8.53773e-10
50430	PC(36:6) (a)	PC	rs10408596	19	19512657	19401848	T	A	0.124	-0.209363	0.0333165	3.57068e-10	-0.159016	0.0330873	1.57972e-06	-0.202395	0.0333369	6.87129e-10
50431	PC(36:6) (a)	PC	rs188552254	19	19517169	19406360	G	A	0.127	-0.206853	0.0332827	5.53458e-10	-0.157729	0.0330519	1.86796e-06	-0.200331	0.0333024	9.6775e-10
50432	PC(36:6) (a)	PC	rs11668386	19	19531910	19421101	G	A	0.127	-0.207304	0.0333488	5.49269e-10	-0.159419	0.0331175	1.51966e-06	-0.200881	0.0333685	9.41131e-10
50433	PC(36:6) (a)	PC	rs8182472	19	19539891	19429082	C	T	0.124	-0.208749	0.0333474	4.16705e-10	-0.156721	0.0331206	2.27837e-06	-0.201759	0.0333678	8.00157e-10
50434	PC(36:6) (a)	PC	rs79954596	19	19548643	19437834	G	T	0.127	-0.206925	0.0332864	5.48339e-10	-0.15776	0.0330554	1.86417e-06	-0.20048	0.0333061	9.45487e-10
50435	PC(36:6) (a)	PC	rs28720066	19	19572220	19461411	T	G	0.124	-0.207958	0.0333228	4.70484e-10	-0.158279	0.0330911	1.76923e-06	-0.200948	0.0333433	9.0398e-10
50436	PC(36:6) (a)	PC	rs73002956	19	19578743	19467934	G	A	0.087	-0.218556	0.0389665	2.14133e-08	-0.167274	0.0386884	1.56157e-05	-0.208784	0.0389907	4.49851e-08
50437	PC(36:6) (a)	PC	rs73002960	19	19582992	19472183	T	C	0.124	-0.207698	0.0333586	5.15682e-10	-0.15809	0.0331275	1.86778e-06	-0.200735	0.033379	9.7808e-10
50438	PC(36:6) (a)	PC	rs3794991	19	19610596	19499787	T	C	0.088	-0.222768	0.0388039	9.95882e-09	-0.169335	0.03853	1.12906e-05	-0.212955	0.0388281	2.18635e-08
50439	PC(36:6) (a)	PC	rs57009615	19	19613622	19502813	G	A	0.132	-0.191544	0.032327	3.32818e-09	-0.14487	0.0320908	6.4763e-06	-0.184523	0.0323468	6.20832e-09
50440	PC(36:6) (a)	PC	rs56273306	19	19621004	19510195	C	T	0.124	-0.207949	0.03335	4.86689e-10	-0.156722	0.0331214	2.27926e-06	-0.200937	0.0333705	9.3351e-10
50441	PC(36:6) (a)	PC	rs113365218	19	19621197	19510388	A	G	0.121	-0.209148	0.0337366	6.10961e-10	-0.159815	0.0334977	1.88044e-06	-0.202487	0.0337574	1.07537e-09
50442	PC(36:6) (a)	PC	rs56397647	19	19642795	19531986	T	C	0.121	-0.202353	0.0338684	2.45789e-09	-0.144822	0.0336321	1.68812e-05	-0.195136	0.0338891	4.53788e-09
50443	PC(36:6) (a)	PC	rs16996148	19	19658472	19547663	T	G	0.085	-0.215874	0.0393107	4.17318e-08	-0.151727	0.039033	0.000102513	-0.205785	0.0393352	8.78608e-08
50444	PC(38:2)	PC	rs149803	11	61539020	61771548	G	C	0.255	-0.0929979	0.0257339	0.000311599	-0.153836	0.0255839	2.10066e-09	-0.116691	0.0258535	3.2693e-06
50445	PC(38:2)	PC	rs174528	11	61543499	61776027	C	T	0.378	0.226181	0.0228918	9.87001e-23	0.367268	0.0223458	1.35413e-58	0.270306	0.0229969	9.68555e-32
50446	PC(38:2)	PC	rs174529	11	61543961	61776489	C	T	0.374	0.224761	0.0228898	1.7675e-22	0.366106	0.0223472	3.02171e-58	0.269056	0.0229953	1.78865e-31
50447	PC(38:2)	PC	rs174530	11	61546592	61779120	G	A	0.371	0.228153	0.0228413	3.33288e-23	0.36741	0.0222978	7.06895e-59	0.272068	0.0229471	2.97739e-32
50448	PC(38:2)	PC	rs7943728	11	61547068	61779596	A	G	0.187	0.146884	0.0288193	3.6721e-07	0.227285	0.0286012	2.65954e-15	0.176473	0.0289463	5.87357e-10
50449	PC(38:2)	PC	rs108499	11	61547237	61779765	T	C	0.341	0.219846	0.0231978	4.29764e-21	0.34565	0.0227331	9.41754e-51	0.260639	0.0233062	5.87154e-29
50450	PC(38:2)	PC	rs509360	11	61548559	61781087	G	A	0.68	0.13579	0.0236158	9.42766e-09	0.21213	0.0234416	2.11445e-19	0.159228	0.0237256	1.08482e-11
50451	PC(38:2)	PC	rs174532	11	61548874	61781402	A	G	0.302	-0.108007	0.0237107	5.52925e-06	-0.17825	0.0235591	5.13839e-14	-0.133261	0.0238248	1.17968e-08
50452	PC(38:2)	PC	rs174533	11	61549025	61781553	A	G	0.348	0.241224	0.0229217	1.48376e-25	0.384361	0.0223469	7.27775e-64	0.28934	0.0230304	6.62095e-36
50453	PC(38:2)	PC	rs174534	11	61549458	61781986	G	A	0.351	0.205242	0.0229569	5.75249e-19	0.333523	0.0224985	2.27993e-48	0.24709	0.0230654	9.24824e-27
50454	PC(38:2)	PC	rs174535	11	61551356	61783884	C	T	0.351	0.235169	0.0228827	1.88248e-24	0.379371	0.0223121	1.82026e-62	0.283296	0.022991	1.22947e-34
50455	PC(38:2)	PC	rs174536	11	61551927	61784455	C	A	0.349	0.236549	0.0229101	1.16347e-24	0.379285	0.022342	2.85926e-62	0.284873	0.0230184	6.43865e-35
50456	PC(38:2)	PC	rs174537	11	61552680	61785208	T	G	0.346	0.241551	0.0229233	1.29258e-25	0.383318	0.0223498	1.59943e-63	0.290138	0.0230321	4.38412e-36
50457	PC(38:2)	PC	rs17762402	11	61553201	61785729	A	G	0.077	-0.156031	0.0424522	0.000239157	-0.249064	0.0423057	4.2117e-09	-0.173201	0.042636	2.47079e-05
50458	PC(38:2)	PC	rs61896141	11	61556039	61788567	C	A	0.184	0.152204	0.0287639	1.29942e-07	0.231148	0.0285447	7.78696e-16	0.182143	0.0288919	1.58656e-10
50459	PC(38:2)	PC	rs102275	11	61557803	61790331	C	T	0.352	0.239473	0.0228293	2.15072e-25	0.381416	0.0222582	2.00989e-63	0.287858	0.0229376	7.83662e-36
50460	PC(38:2)	PC	rs102274	11	61557826	61790354	C	T	0.346	0.242771	0.0229188	7.31024e-26	0.38503	0.0223412	4.33742e-64	0.291285	0.0230275	2.30796e-36
50461	PC(38:2)	PC	rs174538	11	61560081	61792609	A	G	0.319	0.227781	0.0233067	2.58166e-22	0.359491	0.0228106	2.77318e-54	0.273785	0.0234182	1.9912e-31
50462	PC(38:2)	PC	rs4246215	11	61564299	61796827	T	G	0.364	0.224784	0.0227364	8.77728e-23	0.364938	0.0222043	1.15603e-58	0.270383	0.0228439	3.76184e-32
50463	PC(38:2)	PC	rs174541	11	61565908	61798436	C	T	0.364	0.225794	0.0227312	5.56029e-23	0.365112	0.0222012	9.88989e-59	0.271597	0.0228387	1.96895e-32
50464	PC(38:2)	PC	rs174544	11	61567753	61800281	A	C	0.308	0.25342	0.0236106	1.76966e-26	0.394745	0.0230378	2.26008e-63	0.299484	0.0237225	3.13488e-36
50465	PC(38:2)	PC	rs174545	11	61569306	61801834	G	C	0.346	0.242718	0.022923	7.64125e-26	0.385192	0.0223447	4.0261e-64	0.291497	0.0230317	2.12032e-36
50466	PC(38:2)	PC	rs174546	11	61569830	61802358	T	C	0.346	0.242719	0.0229229	7.63532e-26	0.385194	0.0223446	4.01845e-64	0.291493	0.0230317	2.12448e-36
50467	PC(38:2)	PC	rs174547	11	61570783	61803311	C	T	0.345	0.242728	0.0229237	7.63245e-26	0.385219	0.0223453	3.9794e-64	0.29143	0.0230325	2.20988e-36
50468	PC(38:2)	PC	rs174548	11	61571348	61803876	G	C	0.314	0.252972	0.0235491	1.59632e-26	0.394734	0.0229753	9.8348e-64	0.299124	0.0236602	2.51296e-36
50469	PC(38:2)	PC	rs174549	11	61571382	61803910	A	G	0.309	0.253539	0.0236177	1.71778e-26	0.394798	0.0230452	2.3262e-63	0.299801	0.0237293	2.78237e-36
50470	PC(38:2)	PC	rs174550	11	61571478	61804006	C	T	0.345	0.24273	0.0229247	7.66179e-26	0.385167	0.0223465	4.19298e-64	0.29147	0.0230334	2.17575e-36
50471	PC(38:2)	PC	rs4564341	11	61573540	61806068	T	C	0.084	0.333621	0.0402339	1.43244e-16	0.499487	0.0397208	1.18121e-35	0.387628	0.040442	7.44045e-22
50472	PC(38:2)	PC	rs174553	11	61575158	61807686	G	A	0.345	0.242637	0.0229248	7.99848e-26	0.385022	0.022347	4.67002e-64	0.291443	0.0230336	2.20949e-36
50473	PC(38:2)	PC	rs174554	11	61579463	61811991	G	A	0.345	0.242713	0.022914	7.39194e-26	0.384703	0.0223378	5.32168e-64	0.29133	0.023023	2.1843e-36
50474	PC(38:2)	PC	rs174555	11	61579760	61812288	C	T	0.309	0.25309	0.0236231	2.15556e-26	0.394577	0.0230494	2.83055e-63	0.299412	0.0237348	3.52551e-36
50475	PC(38:2)	PC	rs174556	11	61580635	61813163	T	C	0.308	0.254192	0.0236093	1.2477e-26	0.394876	0.0230373	2.03096e-63	0.30032	0.0237211	2.01631e-36
50476	PC(38:2)	PC	rs174559	11	61581656	61814184	A	G	0.282	0.240183	0.024155	5.04836e-23	0.371056	0.0236622	8.77098e-54	0.284275	0.0242704	1.55304e-31
50477	PC(38:2)	PC	rs174560	11	61581764	61814292	C	T	0.313	0.252519	0.0235567	2.02939e-26	0.394483	0.0229817	1.25593e-63	0.298841	0.0236678	3.05822e-36
50478	PC(38:2)	PC	rs174561	11	61582708	61815236	C	T	0.309	0.252981	0.0236282	2.32176e-26	0.394524	0.0230543	3.11609e-63	0.299303	0.0237398	3.85478e-36
50479	PC(38:2)	PC	rs174562	11	61585144	61817672	G	A	0.345	0.24223	0.0229284	9.79939e-26	0.384531	0.0223512	7.01213e-64	0.290995	0.0230372	2.87562e-36
50480	PC(38:2)	PC	rs61897792	11	61586886	61819414	T	C	0.103	-0.127656	0.0376998	0.000712228	-0.216786	0.0375713	8.52225e-09	-0.146082	0.037869	5.80675e-05
50481	PC(38:2)	PC	rs174564	11	61588305	61820833	G	A	0.349	0.24319	0.0229083	5.7661e-26	0.384909	0.0223317	4.04047e-64	0.292079	0.0230167	1.40271e-36
50482	PC(38:2)	PC	rs28456	11	61589481	61822009	G	A	0.313	0.254491	0.0235602	8.70435e-27	0.393682	0.0229928	2.70012e-63	0.300762	0.0236714	1.15375e-36
50483	PC(38:2)	PC	rs174565	11	61591636	61824164	G	C	0.138	0.243582	0.032002	3.25017e-14	0.388158	0.031583	3.80784e-34	0.292744	0.0321598	6.47995e-20
50484	PC(38:2)	PC	rs174566	11	61592362	61824890	G	A	0.351	0.24205	0.022857	7.72197e-26	0.384096	0.0222806	3.95669e-64	0.290744	0.0229655	2.02534e-36
50485	PC(38:2)	PC	rs174567	11	61593005	61825533	G	A	0.351	0.242279	0.0228565	6.93355e-26	0.384062	0.0222812	4.0814e-64	0.29096	0.022965	1.79847e-36
50486	PC(38:2)	PC	rs174568	11	61593816	61826344	T	C	0.346	0.242741	0.0229038	7.15212e-26	0.38341	0.0223315	1.33985e-63	0.291138	0.0230128	2.2602e-36
50487	PC(38:2)	PC	rs968567	11	61595564	61828092	T	C	0.182	0.145052	0.0286425	4.36234e-07	0.224087	0.0284271	4.35674e-15	0.174741	0.028771	6.77453e-10
50488	PC(38:2)	PC	rs99780	11	61596633	61829161	T	C	0.351	0.241896	0.0228431	7.7261e-26	0.383755	0.0222704	4.32741e-64	0.290534	0.0229516	2.06312e-36
50489	PC(38:2)	PC	rs174570	11	61597212	61829740	T	C	0.138	0.243196	0.0319514	3.24998e-14	0.386856	0.0315351	4.98088e-34	0.292245	0.0321093	6.5525e-20
50490	PC(38:2)	PC	rs1535	11	61597972	61830500	G	A	0.348	0.241362	0.0228992	1.26546e-25	0.383807	0.0223265	8.61057e-64	0.290032	0.0230078	3.94064e-36
50491	PC(38:2)	PC	rs174572	11	61598288	61830816	T	C	0.26	0.159812	0.0252241	2.74697e-10	0.262311	0.0249228	1.69522e-25	0.195914	0.0253375	6.4811e-15
50492	PC(38:2)	PC	rs61897793	11	61599347	61831875	A	G	0.183	0.145917	0.0286669	3.80518e-07	0.226841	0.0284494	2.10244e-15	0.174998	0.028795	6.6142e-10
50493	PC(38:2)	PC	rs174573	11	61600327	61832855	A	G	0.26	0.158983	0.0252273	3.41516e-10	0.262524	0.0249241	1.56262e-25	0.195252	0.0253407	7.99492e-15
50494	PC(38:2)	PC	rs174574	11	61600342	61832870	C	A	0.646	-0.239789	0.0228926	2.56144e-25	-0.384284	0.0223114	5.16427e-64	-0.288296	0.0230007	9.45512e-36
50495	PC(38:2)	PC	rs2524296	11	61601378	61833906	T	C	0.088	0.311468	0.0393379	2.97392e-15	0.475775	0.0388309	5.78618e-34	0.365723	0.0395399	1.70256e-20
50496	PC(38:2)	PC	rs2845574	11	61601872	61834400	T	C	0.087	0.311229	0.0393643	3.25409e-15	0.476116	0.0388564	5.72522e-34	0.364684	0.0395664	2.29267e-20
50497	PC(38:2)	PC	rs2845573	11	61601908	61834436	G	A	0.088	0.310997	0.0393268	3.21217e-15	0.475488	0.0388198	6.06076e-34	0.364969	0.0395283	1.97841e-20
50498	PC(38:2)	PC	rs174575	11	61602003	61834531	G	C	0.264	0.159612	0.025125	2.47535e-10	0.260597	0.0248297	2.28955e-25	0.196042	0.0252378	4.91335e-15
50499	PC(38:2)	PC	rs2727270	11	61603237	61835765	T	C	0.125	0.287713	0.0334884	1.165e-17	0.438904	0.032977	1.34019e-39	0.33553	0.0336531	1.78822e-23
50500	PC(38:2)	PC	rs2727271	11	61603358	61835886	T	A	0.125	0.287605	0.0334858	1.19066e-17	0.438775	0.0329748	1.39257e-39	0.3354	0.0336505	1.84371e-23
50501	PC(38:2)	PC	rs174576	11	61603510	61836038	A	C	0.352	0.240118	0.0228901	2.17175e-25	0.384105	0.0223131	5.9883e-64	0.288774	0.0229981	7.21205e-36
50502	PC(38:2)	PC	rs2524299	11	61604782	61837310	T	A	0.128	0.282468	0.0331742	2.24163e-17	0.432577	0.0326678	3.14885e-39	0.329396	0.0333358	4.28497e-23
50503	PC(38:2)	PC	rs174577	11	61604814	61837342	A	C	0.353	0.237817	0.0228667	5.45756e-25	0.383362	0.0222867	7.17894e-64	0.286366	0.0229748	2.21014e-35
50504	PC(38:2)	PC	rs2072113	11	61604967	61837495	T	C	0.125	0.282374	0.0334625	4.26478e-17	0.434541	0.0329571	6.52491e-39	0.330102	0.0336269	8.03583e-23
50505	PC(38:2)	PC	rs2072114	11	61605215	61837743	G	A	0.132	0.273159	0.0326111	7.10907e-17	0.430925	0.032093	2.72055e-40	0.32045	0.0327713	1.16364e-22
50506	PC(38:2)	PC	rs174578	11	61605499	61838027	A	T	0.354	0.236588	0.0228554	8.90776e-25	0.381906	0.0222795	1.81266e-63	0.285125	0.0229635	3.94544e-35
50507	PC(38:2)	PC	rs174579	11	61605613	61838141	T	C	0.217	0.132235	0.0265831	7.0128e-07	0.218114	0.0263494	1.82397e-16	0.166375	0.0267044	2.54173e-10
50508	PC(38:2)	PC	rs174580	11	61606642	61839170	G	A	0.354	0.235875	0.0228869	1.41089e-24	0.382124	0.0223096	2.22866e-63	0.284276	0.0229947	7.54755e-35
50509	PC(38:2)	PC	rs174581	11	61606683	61839211	A	G	0.354	0.236576	0.0228943	1.07018e-24	0.382607	0.0223169	1.72576e-63	0.284985	0.0230021	5.46253e-35
50510	PC(38:2)	PC	rs139957766	11	61607047	61839575	A	G	0.032	0.231559	0.0654968	0.000410899	0.36841	0.0652834	1.77699e-08	0.280672	0.0658386	1.02904e-05
50511	PC(38:2)	PC	rs174582	11	61607168	61839696	G	A	0.218	0.130029	0.0266685	1.15404e-06	0.217266	0.0264336	2.93007e-16	0.164311	0.0267886	4.66451e-10
50512	PC(38:2)	PC	rs2727265	11	61609004	61841532	A	C	0.086	0.322386	0.0396332	5.24265e-16	0.477686	0.0391404	1.02773e-33	0.376534	0.0398357	2.59823e-21
50513	PC(38:2)	PC	rs174583	11	61609750	61842278	T	C	0.354	0.237007	0.0229876	1.37253e-24	0.383595	0.0224097	2.72171e-63	0.285344	0.0230949	8.24739e-35
50514	PC(38:2)	PC	rs174584	11	61610750	61843278	A	G	0.356	0.236826	0.0229743	1.40306e-24	0.384674	0.0223934	9.97749e-64	0.28496	0.0230816	9.24481e-35
50515	PC(38:2)	PC	rs75766519	11	61611033	61843561	C	T	0.046	0.15221	0.053185	0.00422195	0.28964	0.0529017	4.61523e-08	0.178197	0.0534252	0.000429267
50516	PC(38:2)	PC	rs2526680	11	61611216	61843744	T	C	0.086	0.323458	0.0396219	4.13124e-16	0.477791	0.0391304	9.61812e-34	0.37749	0.0398253	2.02689e-21
50517	PC(38:2)	PC	rs174585	11	61611694	61844222	A	G	0.219	0.130681	0.0268299	1.18763e-06	0.218583	0.0265943	2.94331e-16	-	-	-
50518	PC(38:2)	PC	rs117702910	11	61611913	61844441	G	C	0.046	0.152466	0.0532781	0.00422415	0.290301	0.0529951	4.54228e-08	0.178374	0.0535178	0.000433087
50519	PC(38:2)	PC	rs174587	11	61612830	61845358	T	C	0.209	0.132407	0.0273101	1.34335e-06	0.227201	0.0270607	7.11199e-17	0.165895	0.0274312	7.94426e-10
50520	PC(38:2)	PC	rs93923	11	61613745	61846273	T	C	0.211	0.133817	0.0272976	1.02485e-06	0.226161	0.0270555	9.60832e-17	0.167496	0.0274184	5.44091e-10
50521	PC(38:2)	PC	rs2845572	11	61614595	61847123	A	G	0.094	0.303738	0.0382029	2.29331e-15	0.443537	0.0377765	2.24284e-31	0.35498	0.0383936	1.76107e-20
50522	PC(38:2)	PC	rs174589	11	61615803	61848331	G	C	0.209	0.132481	0.0274052	1.43911e-06	0.22811	0.0271547	6.82995e-17	0.165903	0.0275259	9.01159e-10
50523	PC(38:2)	PC	rs2851682	11	61616012	61848540	G	A	0.096	0.301903	0.0379345	2.15292e-15	0.44607	0.0374919	3.70216e-32	0.353008	0.0381241	1.55366e-20
50524	PC(38:2)	PC	rs174590	11	61616977	61849505	C	G	0.211	0.131439	0.027361	1.6703e-06	0.226226	0.0271139	1.08877e-16	0.164858	0.0274813	1.07123e-09
50525	PC(38:2)	PC	rs174591	11	61617676	61850204	A	T	0.258	0.15027	0.0257347	5.94752e-09	0.262429	0.0254282	1.36909e-24	0.185476	0.0258467	4.17914e-13
50526	PC(38:2)	PC	rs2727263	11	61618012	61850540	T	C	0.085	0.334699	0.0405584	1.98304e-16	0.482612	0.040082	6.86223e-33	0.384799	0.0407581	2.8838e-21
50527	PC(38:2)	PC	rs61897795	11	61618169	61850697	G	A	0.157	0.146514	0.0307945	2.09786e-06	0.227156	0.0305797	1.45809e-13	0.17502	0.0309279	8.08757e-09
50528	PC(38:2)	PC	rs174592	11	61618608	61851136	G	A	0.375	0.229028	0.0229147	3.24374e-23	0.370695	0.0223664	1.48663e-59	0.27493	0.0230203	1.08883e-32
50529	PC(38:2)	PC	rs174593	11	61618831	61851359	C	T	0.274	0.142571	0.0253028	1.95742e-08	0.246559	0.025012	1.39113e-22	0.175426	0.0254132	2.90263e-12
50530	PC(38:2)	PC	rs174594	11	61619829	61852357	A	C	0.623	-0.226744	0.0229492	1.00255e-22	-0.366334	0.0224114	5.03904e-58	-0.272641	0.0230547	4.23351e-32
50531	PC(38:2)	PC	rs174595	11	61619893	61852421	T	C	0.226	0.121411	0.0267285	5.8745e-06	0.202456	0.0265104	3.02838e-14	0.152042	0.0268475	7.89359e-09
50532	PC(38:2)	PC	rs174597	11	61621040	61853568	C	G	0.235	0.117857	0.0263874	8.41737e-06	0.197679	0.026177	5.84552e-14	0.148313	0.0265048	1.16392e-08
50533	PC(38:2)	PC	rs174598	11	61621194	61853722	A	G	0.33	0.205473	0.0235322	3.77435e-18	0.332908	0.0230758	6.17428e-46	0.248647	0.0236414	7.10263e-26
50534	PC(38:2)	PC	rs174599	11	61621556	61854084	C	G	0.376	0.22632	0.0229806	1.3556e-22	0.368377	0.022435	1.58809e-58	0.271847	0.0230855	7.55295e-32
50535	PC(38:2)	PC	rs174600	11	61622227	61854755	C	T	0.33	0.203039	0.02354	9.461e-18	0.328635	0.0230974	9.25155e-45	0.245746	0.0236489	2.59971e-25
50536	PC(38:2)	PC	rs174601	11	61623140	61855668	T	C	0.374	0.228382	0.0230357	7.11228e-23	0.368326	0.0224954	3.1175e-58	0.273416	0.0231401	4.76253e-32
50537	PC(38:2)	PC	rs2526678	11	61623793	61856321	A	G	0.091	0.319262	0.0396788	1.06958e-15	0.47734	0.039178	1.30433e-33	0.369119	0.0398704	1.57515e-20
50538	PC(38:2)	PC	rs97384	11	61624181	61856709	C	T	0.623	-0.218342	0.0231528	7.74217e-21	-0.360031	0.0226237	4.01296e-55	-0.262744	0.0232598	1.69409e-29
50539	PC(38:2)	PC	rs174603	11	61626206	61858734	A	G	0.312	0.166854	0.0238685	3.35663e-12	0.267904	0.0235567	1.89478e-29	0.200832	0.0239787	3.63504e-17
50540	PC(38:2)	PC	rs174604	11	61626270	61858798	G	C	0.365	0.159514	0.0230885	5.84688e-12	0.277489	0.0227246	1.36493e-33	0.195644	0.0231952	2.21189e-17
50541	PC(38:2)	PC	rs174605	11	61626921	61859449	T	G	0.291	0.171252	0.0241381	1.60351e-12	0.257993	0.0238658	8.42064e-27	0.201772	0.0242503	5.75297e-17
50542	PC(38:2)	PC	rs174606	11	61626973	61859501	T	G	0.46	0.114724	0.0224018	3.27371e-07	0.217575	0.0221389	1.77756e-22	0.140137	0.0225036	2.58973e-10
50543	PC(38:2)	PC	rs174607	11	61627321	61859849	C	G	0.267	0.168803	0.0249703	1.67171e-11	0.258474	0.024698	3.00615e-25	0.199551	0.0250846	1.12378e-15
50544	PC(38:2)	PC	rs174608	11	61627484	61860012	G	A	0.293	0.167166	0.0239916	3.90521e-12	0.253422	0.0237275	3.21427e-26	0.197357	0.0241036	1.71595e-16
50545	PC(38:2)	PC	rs174609	11	61627811	61860339	C	T	0.461	0.113527	0.0223406	4.01596e-07	0.219411	0.0220742	5.95661e-23	0.13875	0.0224423	3.43418e-10
50546	PC(38:2)	PC	rs174610	11	61627833	61860361	G	A	0.461	0.113242	0.0223356	4.26459e-07	0.219097	0.0220704	6.71683e-23	0.138513	0.0224372	3.63769e-10
50547	PC(38:2)	PC	rs174611	11	61627881	61860409	C	T	0.293	0.166568	0.0239459	4.24011e-12	0.252232	0.0236836	4.41668e-26	0.196629	0.0240578	1.93469e-16
50548	PC(38:2)	PC	rs174612	11	61628266	61860794	G	C	0.461	0.113425	0.0223379	4.099e-07	0.219051	0.0220717	6.90408e-23	0.138682	0.0224396	3.48432e-10
50549	PC(38:2)	PC	rs174613	11	61628492	61861020	A	G	0.461	0.114057	0.0223473	3.57616e-07	0.219442	0.0220801	6.04736e-23	0.139499	0.022449	2.81617e-10
50550	PC(38:2)	PC	rs174614	11	61628915	61861443	C	T	0.461	0.113751	0.0223606	3.90348e-07	0.219338	0.0220932	6.69917e-23	0.139066	0.0224623	3.25493e-10
50551	PC(38:2)	PC	rs174615	11	61628964	61861492	A	T	0.461	0.113474	0.022359	4.15665e-07	0.219196	0.0220915	7.08234e-23	0.138842	0.0224607	3.45539e-10
50552	PC(38:2)	PC	rs174616	11	61629122	61861650	A	G	0.461	0.113693	0.0223619	3.96224e-07	0.219292	0.0220945	6.87114e-23	0.139062	0.0224637	3.26637e-10
50553	PC(38:2)	PC	rs174617	11	61629166	61861694	G	A	0.461	0.112986	0.0223598	4.65705e-07	0.219191	0.022092	7.08587e-23	0.138312	0.0224616	4.01274e-10
50554	PC(38:2)	PC	rs174618	11	61629322	61861850	C	T	0.441	0.116625	0.0223804	2.01818e-07	0.204461	0.0221593	4.86193e-20	0.138221	0.0224829	4.26886e-10
50555	PC(38:2)	PC	rs113003506	11	61629377	61861905	T	C	0.121	0.147254	0.0344613	1.96041e-05	0.237401	0.0342501	4.84095e-12	0.175444	0.0346206	2.0952e-07
50556	PC(38:2)	PC	rs174619	11	61629666	61862194	G	A	0.543	-0.115119	0.0224109	3.02853e-07	-0.220559	0.022145	4.92319e-23	-0.140535	0.0225128	2.35291e-10
50557	PC(38:2)	PC	rs174620	11	61629747	61862275	G	A	0.44	0.114436	0.0223815	3.40684e-07	0.201953	0.0221628	1.40029e-19	0.136063	0.0224841	7.75804e-10
50558	PC(38:2)	PC	rs174621	11	61630104	61862632	A	G	0.222	0.127192	0.0266323	1.88848e-06	0.20631	0.02643	8.0206e-15	0.152699	0.0267538	6.09894e-09
50559	PC(38:2)	PC	rs174622	11	61631927	61864455	A	G	0.222	0.12786	0.026603	1.62216e-06	0.206409	0.0264009	7.26828e-15	0.153244	0.0267248	5.22169e-09
50560	PC(38:2)	PC	rs17764288	11	61633736	61866264	A	G	0.013	0.393295	0.101528	0.000109092	0.57354	0.101042	1.46892e-08	0.449379	0.102119	5.52418e-06
50561	PC(38:2)	PC	rs11539526	11	61633770	61866298	T	C	0.119	0.1402	0.0347679	5.59273e-05	0.228026	0.0345645	4.73255e-11	0.169027	0.0349287	6.73653e-07
50562	PC(38:2)	PC	rs77167250	11	61633947	61866475	T	C	0.118	0.141031	0.034813	5.16725e-05	0.228057	0.0346109	4.99465e-11	0.169967	0.0349743	6.07673e-07
50563	PC(38:2)	PC	rs113268188	11	61634829	61867357	G	T	0.118	0.14174	0.0348185	4.74951e-05	0.228786	0.0346156	4.36213e-11	0.170844	0.0349797	5.37636e-07
50564	PC(38:2)	PC	rs17764324	11	61635088	61867616	T	G	0.117	0.144711	0.0348975	3.42295e-05	0.231153	0.0347021	3.07317e-11	0.173801	0.0350589	3.70383e-07
50565	PC(38:2)	PC	rs17831757	11	61635200	61867728	C	T	0.117	0.144761	0.0348943	3.39594e-05	0.23121	0.0346988	3.02665e-11	0.173781	0.0350557	3.70608e-07
50566	PC(38:2)	PC	rs174623	11	61635294	61867822	A	G	0.543	-0.109154	0.0223169	1.06714e-06	-0.213194	0.0220569	8.34692e-22	-0.134469	0.0224195	1.07821e-09
50567	PC(38:2)	PC	rs6591662	11	61635814	61868342	G	A	0.883	-0.142327	0.0349669	4.76088e-05	-0.228614	0.0347742	5.4956e-11	-0.171112	0.0351279	5.73944e-07
50568	PC(38:2)	PC	rs6591663	11	61635992	61868520	A	G	0.883	-0.142625	0.0349606	4.57518e-05	-0.229059	0.0347677	5.00518e-11	-0.171346	0.0351214	5.52498e-07
50569	PC(38:2)	PC	rs174625	11	61636013	61868541	T	A	0.575	-0.118627	0.0225202	1.47509e-07	-0.198956	0.0223208	7.8857e-19	-0.140186	0.0226239	3.14836e-10
50570	PC(38:2)	PC	rs7395424	11	61636017	61868545	T	A	0.883	-0.141579	0.0349963	5.29218e-05	-0.229565	0.0348013	4.741e-11	-0.170622	0.0351576	6.28421e-07
50571	PC(38:2)	PC	rs11230815	11	61636126	61868654	C	G	0.883	-0.142593	0.034958	4.58754e-05	-0.228834	0.0347652	5.20869e-11	-0.171355	0.0351189	5.50778e-07
50572	PC(38:2)	PC	rs11230816	11	61636253	61868781	C	G	0.883	-0.143738	0.0349771	4.02294e-05	-0.229233	0.0347851	4.94363e-11	-0.17246	0.0351386	4.76374e-07
50573	PC(38:2)	PC	rs11230817	11	61636255	61868783	T	C	0.883	-0.142434	0.034956	4.67337e-05	-0.228716	0.0347632	5.31457e-11	-0.171193	0.0351175	5.63185e-07
50574	PC(38:2)	PC	rs174626	11	61637057	61869585	A	G	0.544	-0.107403	0.0222817	1.52367e-06	-0.208997	0.0220346	4.56175e-21	-0.132166	0.0223846	1.90104e-09
50575	PC(38:2)	PC	rs7394459	11	61637349	61869877	T	C	0.88	-0.139795	0.0347237	5.75247e-05	-0.221342	0.0345411	1.63531e-10	-0.168005	0.0348823	7.55183e-07
50576	PC(38:2)	PC	rs174627	11	61637466	61869994	A	G	0.143	0.138196	0.0313067	1.07784e-05	0.202038	0.0311263	9.86068e-11	0.161356	0.0314458	1.49982e-07
50577	PC(38:2)	PC	rs174628	11	61637587	61870115	C	T	0.222	0.128681	0.0264401	1.19514e-06	0.195055	0.0262668	1.44793e-13	0.152358	0.0265625	5.17029e-09
50578	PC(38:2)	PC	rs7104849	11	61638044	61870572	A	G	0.88	-0.138832	0.0346646	6.28347e-05	-0.222929	0.0344807	1.12519e-10	-0.166439	0.0348225	9.0615e-07
50579	PC(38:2)	PC	rs10897181	11	61638234	61870762	C	G	0.88	-0.140698	0.0346968	5.08106e-05	-0.22194	0.0345158	1.41591e-10	-0.168455	0.0348549	6.94719e-07
50580	PC(38:2)	PC	rs79479642	11	61638953	61871481	T	G	0.119	0.141543	0.0347661	4.74094e-05	0.222875	0.0345841	1.28883e-10	0.169117	0.0349243	6.62977e-07
50581	PC(38:2)	PC	rs7118175	11	61639358	61871886	T	C	0.915	-0.218862	0.0406909	7.9384e-08	-0.334594	0.0404311	1.67606e-16	-0.249918	0.0408779	5.27831e-10
50582	PC(38:2)	PC	rs422249	11	61639488	61872016	C	T	0.657	-0.163208	0.023089	1.90385e-12	-0.253094	0.0228122	4.03843e-28	-0.194823	0.0231982	3.00459e-17
50583	PC(38:2)	PC	rs174448	11	61639573	61872101	A	G	0.637	-0.150918	0.0228508	4.66294e-11	-0.254726	0.0225298	4.21284e-29	-0.18542	0.0229583	4.24868e-16
50584	PC(38:2)	PC	rs7482316	11	61640198	61872726	A	G	0.892	-0.127456	0.0358995	0.000389041	-0.195323	0.0357403	4.93861e-08	-0.154913	0.0360621	8.88987e-06
50585	PC(38:2)	PC	rs174449	11	61640379	61872907	A	G	0.641	-0.152658	0.0227734	2.40447e-11	-0.256132	0.0224562	1.40239e-29	-0.186951	0.0228818	1.98056e-16
50586	PC(38:2)	PC	rs6591664	11	61640521	61873049	A	G	0.89	-0.127399	0.0357973	0.000376448	-0.199247	0.0356318	2.4099e-08	-0.155042	0.0359597	8.27975e-06
50587	PC(38:2)	PC	rs174450	11	61641542	61874070	T	G	0.537	-0.111041	0.022144	5.73957e-07	-0.202206	0.0219226	4.99698e-20	-0.134852	0.0222477	7.29955e-10
50588	PC(38:2)	PC	rs174451	11	61642763	61875291	T	C	0.233	0.136511	0.0259767	1.62244e-07	0.202612	0.025805	5.67408e-15	0.160633	0.0260984	4.08402e-10
50589	PC(38:2)	PC	rs174452	11	61645892	61878420	A	G	0.108	-0.142308	0.0361612	8.4276e-05	-0.200996	0.0360679	2.68202e-08	-0.158916	0.0363374	6.25673e-06
50590	PC(38:2)	PC	rs174453	11	61645967	61878495	G	C	0.177	0.123357	0.0292048	2.51079e-05	0.214418	0.0289981	1.72365e-13	0.149352	0.0293355	1.85204e-07
50591	PC(38:2)	PC	rs174634	11	61647387	61879915	C	G	0.744	-0.123157	0.0252121	1.0965e-06	-0.212607	0.0250089	2.69966e-17	-0.148721	0.0253314	2.32145e-09
50592	PC(38:2)	PC	rs174635	11	61647427	61879955	G	T	0.744	-0.123167	0.0252112	1.0933e-06	-0.212621	0.0250079	2.67831e-17	-0.148748	0.0253304	2.30392e-09
50593	PC(38:2)	PC	rs174454	11	61650747	61883275	A	G	0.75	-0.127386	0.0253781	5.51664e-07	-0.218381	0.0251685	6.08774e-18	-0.153277	0.025498	9.9285e-10
50594	PC(38:2)	PC	rs7394871	11	61652514	61885042	C	A	0.945	-0.191034	0.0494397	0.000112699	-0.28938	0.0492518	4.47514e-09	-0.220066	0.0496564	4.78443e-06
50595	PC(38:2)	PC	rs1000778	11	61655305	61887833	G	A	0.742	-0.121698	0.0249668	1.15849e-06	-0.211622	0.0247569	1.82271e-17	-0.146986	0.0250857	2.48977e-09
50596	PC(38:2)	PC	rs174455	11	61656117	61888645	A	G	0.64	-0.145785	0.0228828	2.14464e-10	-0.247604	0.0226127	1.74331e-27	-0.176629	0.0229902	9.49487e-15
50597	PC(38:2)	PC	rs174456	11	61656182	61888710	A	C	0.742	-0.121603	0.0249902	1.20853e-06	-0.211794	0.0247803	1.84006e-17	-0.14686	0.025109	2.65003e-09
50598	PC(38:2)	PC	rs1151144	11	61656585	61889113	C	T	0.742	-0.121485	0.0250118	1.26423e-06	-0.211924	0.0248019	1.87479e-17	-0.146767	0.0251307	2.79164e-09
50599	PC(38:2)	PC	rs1295988	11	61656658	61889186	C	A	0.742	-0.121453	0.0250172	1.27902e-06	-0.211951	0.0248073	1.88761e-17	-0.146727	0.0251361	2.83923e-09
50600	PC(38:2)	PC	rs174457	11	61656975	61889503	C	T	0.742	-0.122232	0.0250333	1.11075e-06	-0.213036	0.0248224	1.35755e-17	-0.147666	0.0251523	2.32337e-09
50601	PC(38:2)	PC	rs174458	11	61656995	61889523	T	C	0.691	-0.156096	0.0237715	5.98841e-11	-0.262221	0.0234933	1.63409e-28	-0.186168	0.0238835	3.97931e-15
50602	PC(38:2)	PC	rs139743654	11	61657001	61889529	G	C	0.051	0.20793	0.0511049	4.78999e-05	0.318563	0.0508924	4.17368e-10	0.239441	0.0513311	1.59073e-06
50603	PC(38:2)	PC	rs174459	11	61657050	61889578	T	C	0.742	-0.122138	0.025049	1.14967e-06	-0.213126	0.0248382	1.37945e-17	-0.147659	0.025168	2.37927e-09
50604	PC(38:2)	PC	rs174460	11	61657110	61889638	T	C	0.691	-0.155187	0.0237771	7.80326e-11	-0.261354	0.0235	2.5378e-28	-0.18523	0.0238892	5.48264e-15
50605	PC(38:2)	PC	rs174461	11	61657401	61889929	C	A	0.742	-0.121176	0.0250555	1.40336e-06	-0.212153	0.0248458	1.97088e-17	-0.146674	0.0251745	3.0321e-09
50606	PC(38:2)	PC	rs77610807	11	61657593	61890121	T	C	0.515	-0.0974726	0.0269849	0.000320314	-0.16687	0.0268458	6.32956e-10	-	-	-
50607	PC(38:2)	PC	rs174462	11	61657666	61890194	A	G	0.165	0.106298	0.029865	0.000382144	0.210587	0.0296362	1.42016e-12	0.131341	0.0300017	6.13107e-06
50608	PC(38:2)	PC	rs174463	11	61657838	61890366	A	G	0.742	-0.120936	0.02508	1.50678e-06	-0.212044	0.0248707	2.19513e-17	-0.146521	0.025199	3.25078e-09
50609	PC(38:2)	PC	rs174464	11	61657926	61890454	G	A	0.742	-0.120986	0.0250777	1.48935e-06	-0.212237	0.0248681	2.04402e-17	-0.146518	0.0251967	3.24268e-09
50610	PC(38:2)	PC	rs693672	11	61658629	61891157	C	T	0.831	-0.102479	0.0296149	0.000553563	-0.204131	0.0293884	4.39379e-12	-0.126753	0.0297506	1.04063e-05
50611	PC(38:2)	PC	rs174465	11	61658800	61891328	T	C	0.687	-0.154233	0.023772	1.00822e-10	-0.256483	0.0235132	2.53362e-27	-0.183083	0.0238838	1.08419e-14
50612	PC(38:2)	PC	rs174466	11	61659296	61891824	G	A	0.741	-0.120272	0.0250808	1.69762e-06	-0.206219	0.0248776	1.54672e-16	-0.145211	0.0252005	4.42784e-09
50613	PC(38:2)	PC	rs174468	11	61663691	61896219	A	G	0.42	-0.0820477	0.0223824	0.000252945	-0.153155	0.0222427	6.92048e-12	-0.105577	0.0224864	1.3717e-06
50614	PC(38:2)	PC	rs17764935	11	61664757	61897285	A	G	0.054	0.227412	0.0490303	3.5943e-06	0.312927	0.0488609	1.64426e-10	0.257117	0.0492546	9.34183e-08
50615	PC(38:2)	PC	rs174469	11	61667443	61899971	T	C	0.164	0.0956223	0.0297344	0.00132011	0.188177	0.0295241	2.04822e-10	0.118164	0.0298715	3.87368e-05
50616	PC(38:2)	PC	rs112543847	11	61667879	61900407	T	C	0.054	0.222801	0.0492081	6.08318e-06	0.309362	0.0490365	3.04736e-10	0.252488	0.049432	1.69729e-07
50617	PC(38:2)	PC	rs174470	11	61669608	61902136	A	G	0.163	0.096827	0.0298978	0.00121977	0.188665	0.0296859	2.30063e-10	0.118518	0.0300348	4.03353e-05
50618	PC(38:2)	PC	rs174471	11	61670037	61902565	T	C	0.421	-0.0813899	0.0223156	0.000271817	-0.150205	0.0221794	1.51517e-11	-0.104403	0.0224192	1.6517e-06
50619	PC(38:2)	PC	rs1151139	11	61671156	61903684	T	C	0.163	0.0957075	0.0299825	0.00143253	0.185231	0.0297735	5.41009e-10	0.117163	0.0301187	5.08407e-05
50620	PC(38:2)	PC	rs174473	11	61672235	61904763	C	T	0.214	0.110346	0.027277	5.35516e-05	0.175814	0.0270905	9.7951e-11	0.133388	0.0273967	5.80746e-07
50621	PC(38:2)	PC	rs174474	11	61672265	61904793	C	T	0.216	0.10334	0.0271989	0.000148034	0.168812	0.0270211	4.66024e-10	0.125999	0.0273179	2.04644e-06
50622	PC(38:2)	PC	rs174475	11	61672645	61905173	C	G	0.469	-0.0654119	0.0222231	0.0032947	-0.137207	0.0220998	5.98502e-10	-0.0838881	0.0223255	8.69003e-05
50623	PC(38:2)	PC	rs174476	11	61674118	61906646	T	C	0.42	-0.0771617	0.0222856	0.000547348	-0.144347	0.0221563	8.53525e-11	-0.0996876	0.0223896	4.34866e-06
50624	PC(38:2)	PC	rs666870	11	61677479	61910007	A	G	0.422	-0.0773246	0.0221959	0.000506745	-0.145213	0.0220667	5.55599e-11	-0.100022	0.0223002	3.7321e-06
50625	PC(38:2)	PC	rs174478	11	61678576	61911104	G	T	0.422	-0.0790893	0.0221714	0.000370453	-0.146686	0.0220412	3.38824e-11	-0.101982	0.0222756	2.40835e-06
50626	PC(38:2)	PC	rs174479	11	61678754	61911282	G	C	0.166	0.0963616	0.0298826	0.00127815	0.183743	0.0296786	6.54519e-10	0.117883	0.0300161	4.359e-05
50627	PC(38:2)	PC	rs2524292	11	61695146	61927674	G	T	0.065	0.119741	0.0454815	0.00852714	0.265786	0.0452525	4.58225e-09	0.141724	0.0456818	0.000965704
50628	PC(38:2)	PC	rs2521568	11	61700933	61933461	C	G	0.063	0.122196	0.0458402	0.00774264	0.261959	0.0456334	1.00464e-08	0.144375	0.0460413	0.000862546
50629	PC(38:2)	PC	rs2736601	11	61705521	61938049	T	C	0.063	0.118802	0.0456219	0.00927353	0.259781	0.0454144	1.13007e-08	0.141625	0.0458227	0.00100449
50630	PC(38:2)	PC	rs2727267	11	61706116	61938644	A	G	0.063	0.118661	0.0456108	0.00934155	0.25948	0.0454031	1.16529e-08	0.141042	0.0458131	0.00104605
50631	PC(38:2)	PC	rs2727261	11	61712131	61944659	C	T	0.896	-0.14897	0.0355142	2.81699e-05	-0.239497	0.0352935	1.34727e-11	-0.171122	0.0356898	8.40967e-07
50632	PC(38:2)	PC	rs2727260	11	61712242	61944770	T	C	0.896	-0.143627	0.0354778	5.30945e-05	-0.232862	0.035263	4.65099e-11	-0.166194	0.0356529	1.61561e-06
50633	PC(38:2)	PC	rs972354	11	61717607	61950135	T	C	0.102	0.137771	0.0363342	0.000152868	0.221002	0.0361238	1.0674e-09	0.162051	0.0365107	4.63908e-06
50634	PC(38:2)	PC	rs545447931	15	43950523	43658325	T	C	0.003	-0.711434	0.241261	0.00320754	-1.33726	0.239624	2.58572e-08	-0.704831	0.242262	0.00181967
50635	PC(38:2)	PC	rs7412	19	45412079	44908822	T	C	0.09	-0.271279	0.0404108	2.14568e-11	-0.0660983	0.0405248	0.102898	0.0671307	0.0405961	0.0491371
50636	PC(38:2)	PC	rs515135	2	21286057	21063185	C	T	0.825	0.170386	0.029148	5.61243e-09	0.13479	0.0291178	3.84306e-06	0.0866362	0.0292796	0.00155165
50637	PC(38:2)	PC	rs563290	2	21288226	21065354	A	G	0.825	0.169155	0.0291689	7.39925e-09	0.13355	0.0291389	4.7825e-06	0.0850991	0.0293005	0.00184904
50638	PC(38:2)	PC	rs562338	2	21288321	21065449	G	A	0.825	0.169755	0.0291757	6.60258e-09	0.134693	0.0291433	3.98773e-06	0.0856408	0.0293073	0.0017467
50639	PC(38:2)	PC	rs581411	2	21289432	21066560	A	G	0.825	0.169548	0.0291566	6.72631e-09	0.135211	0.0291251	3.60239e-06	0.0853959	0.0292883	0.00178324
50640	PC(38:2)	PC	rs580889	2	21290067	21067195	T	C	0.825	0.169534	0.0291607	6.78074e-09	0.135418	0.0291291	3.49224e-06	0.0853914	0.0292927	0.0017866
50641	PC(38:2)	PC	rs548145	2	21291312	21068440	C	T	0.825	0.169463	0.0291523	6.8111e-09	0.135311	0.0291208	3.53244e-06	0.0853247	0.0292843	0.00179487
50642	PC(38:2)	PC	rs668948	2	21291529	21068657	A	G	0.826	0.169191	0.0291754	7.41154e-09	0.132836	0.0291439	5.408e-06	0.0850443	0.0293073	0.00186409
50643	PC(38:2)	PC	rs541041	2	21294975	21072103	A	G	0.826	0.169239	0.0291588	7.19925e-09	0.132574	0.0291279	5.57881e-06	0.0851349	0.0292908	0.00183616
50644	PC(38:2)	PC	rs478588	2	21297149	21074277	G	A	0.813	0.166318	0.0283712	5.11145e-09	0.124003	0.0283608	1.27071e-05	0.0907626	0.0284988	0.000729249
50645	PC(38:2)	PC	rs568938	2	21303616	21080744	T	C	0.81	0.167639	0.028307	3.55203e-09	0.124875	0.0282991	1.05514e-05	0.0926151	0.028434	0.000566766
50646	PC(38:2)	PC	rs614303	2	21313577	21090705	A	G	0.816	0.162018	0.0285289	1.49632e-08	0.121299	0.0285127	2.16252e-05	0.0876516	0.0286572	0.00111833
50647	PC(38:2)	PC	rs503105	2	21315664	21092792	T	C	0.817	0.159923	0.0287029	2.78117e-08	0.1243	0.0286799	1.51806e-05	0.0849093	0.0288312	0.00162281
50648	PC(38:2)	PC	rs1712248	2	21385778	21162906	G	C	0.809	0.157089	0.0281525	2.64756e-08	0.127887	0.0281226	5.67426e-06	0.085231	0.0282785	0.00129641
50649	PC(38:4) (b)	PC	rs7943728	11	61547068	61779596	A	G	0.187	0.191287	0.028575	2.41178e-11	0.237156	0.0284085	9.24597e-17	0.200048	0.0286289	1.60328e-12
50650	PC(38:4) (b)	PC	rs61896141	11	61556039	61788567	C	A	0.184	0.198256	0.0285124	4.02976e-12	0.245006	0.0283412	7.38546e-18	0.206951	0.0285667	2.54162e-13
50651	PC(38:4) (b)	PC	rs174559	11	61581656	61814184	A	G	0.282	0.0975457	0.024249	5.82328e-05	0.145049	0.0241308	1.98684e-09	0.111307	0.0242974	2.37619e-06
50652	PC(38:4) (b)	PC	rs968567	11	61595564	61828092	T	C	0.182	0.197386	0.0283867	4.02392e-12	0.246043	0.028214	3.81909e-18	0.206024	0.0284412	2.55335e-13
50653	PC(38:4) (b)	PC	rs61897793	11	61599347	61831875	A	G	0.183	0.19285	0.0284236	1.29581e-11	0.242317	0.0282535	1.31083e-17	0.200881	0.0284779	1.0027e-12
50654	PC(38:4) (b)	PC	rs61897795	11	61618169	61850697	G	A	0.157	0.178065	0.0305673	6.04217e-09	0.221109	0.0304259	4.25827e-13	0.186795	0.0306238	5.76075e-10
50655	PC(38:4) (b)	PC	rs673335	11	75450576	75739531	C	T	0.175	-0.137173	0.0289324	2.17783e-06	-0.16336	0.0288155	1.53093e-08	-0.117186	0.0289943	2.69789e-05
50656	PC(38:4) (b)	PC	rs559355	11	75451281	75740236	T	A	0.173	-0.144214	0.0290388	7.03337e-07	-0.17134	0.0289195	3.3743e-09	-0.123804	0.0291008	1.06983e-05
50657	PC(38:4) (b)	PC	rs644361	11	75452392	75741347	G	A	0.173	-0.143891	0.0290255	7.35991e-07	-0.170902	0.0289065	3.6388e-09	-0.123482	0.0290875	1.11417e-05
50658	PC(38:4) (b)	PC	rs643884	11	75452518	75741473	C	T	0.173	-0.143891	0.0290238	7.35016e-07	-0.170852	0.0289049	3.66968e-09	-0.123475	0.0290859	1.11421e-05
50659	PC(38:4) (b)	PC	rs1219550	11	75453877	75742832	C	T	0.173	-0.142598	0.0290056	9.08207e-07	-0.168075	0.0288898	6.39636e-09	-0.122266	0.0290677	1.32358e-05
50660	PC(38:4) (b)	PC	rs1219549	11	75454622	75743577	C	T	0.173	-0.142615	0.0290035	9.03851e-07	-0.168059	0.0288878	6.40144e-09	-0.1223	0.0290656	1.31492e-05
50661	PC(38:4) (b)	PC	rs498936	11	75454878	75743833	A	T	0.174	-0.14182	0.0290014	1.03674e-06	-0.167844	0.0288851	6.66781e-09	-0.121493	0.0290635	1.48364e-05
50662	PC(38:4) (b)	PC	rs499974	11	75455021	75743976	A	C	0.173	-0.143911	0.0290324	7.37925e-07	-0.170721	0.0289135	3.81188e-09	-0.123484	0.0290945	1.11881e-05
50663	PC(38:4) (b)	PC	rs600626	11	75455309	75744264	G	A	0.173	-0.143921	0.0290313	7.35911e-07	-0.170713	0.0289125	3.81308e-09	-0.123537	0.0290934	1.109e-05
50664	PC(38:4) (b)	PC	rs600518	11	75455373	75744328	T	A	0.173	-0.143922	0.0290309	7.35499e-07	-0.170709	0.0289121	3.81473e-09	-0.12354	0.0290931	1.10831e-05
50665	PC(38:4) (b)	PC	rs10160784	11	75456055	75745010	C	T	0.174	-0.14313	0.0289976	8.21505e-07	-0.169741	0.0288799	4.4804e-09	-0.122808	0.0290598	1.21276e-05
50666	PC(38:4) (b)	PC	rs531117	11	75456134	75745089	T	C	0.173	-0.143987	0.0290058	7.11292e-07	-0.171789	0.0288856	2.94513e-09	-0.12367	0.029068	1.06889e-05
50667	PC(38:4) (b)	PC	rs6498525	16	15051703	14957846	G	A	0.399	0.173514	0.0272842	2.20053e-10	0.167627	0.0272381	8.11982e-10	-	-	-
50668	PC(38:4) (b)	PC	rs8057053	16	15054865	14961008	T	C	0.623	0.154296	0.0263944	5.45034e-09	0.148534	0.0263476	1.83918e-08	-	-	-
50669	PC(38:4) (b)	PC	rs7204561	16	15064575	14970718	C	G	0.586	0.1485	0.0267988	3.17121e-08	0.142573	0.0267564	1.03299e-07	-	-	-
50670	PC(38:4) (b)	PC	rs11075248	16	15080342	14986485	T	C	0.559	0.15661	0.0254728	8.72111e-10	0.16112	0.0254132	2.5843e-10	-	-	-
50671	PC(38:4) (b)	PC	rs11645958	16	15104807	15010950	T	C	0.278	0.187005	0.0285684	6.51973e-11	0.20033	0.0284961	2.34264e-12	-	-	-
50672	PC(38:4) (b)	PC	rs11648118	16	15108287	15014430	G	A	0.63	-0.192506	0.0272187	1.73819e-12	-0.182389	0.0271815	2.17424e-11	-	-	-
50673	PC(38:4) (b)	PC	rs4074872	16	15117299	15023442	A	G	0.242	-0.151692	0.027767	4.89603e-08	-0.156639	0.0277137	1.66936e-08	-0.1545	0.0278222	1.48403e-08
50674	PC(38:4) (b)	PC	rs8059755	16	15119607	15025750	C	T	0.56	-0.188471	0.0276492	1.04395e-11	-0.177902	0.0276091	1.27716e-10	-	-	-
50675	PC(38:4) (b)	PC	rs4985124	16	15125441	15031584	G	T	0.302	-0.150218	0.0237507	2.75253e-10	-0.155534	0.0236968	5.78514e-11	-0.151628	0.0237985	1.03117e-10
50676	PC(38:4) (b)	PC	rs72789541	16	15127534	15033677	A	T	0.3	-0.152969	0.0238694	1.6007e-10	-0.161992	0.0238091	1.14009e-11	-0.154415	0.0239174	5.93773e-11
50677	PC(38:4) (b)	PC	rs72789542	16	15127535	15033678	A	C	0.3	-0.152994	0.0238691	1.58893e-10	-0.162031	0.0238087	1.12659e-11	-0.154436	0.0239171	5.90024e-11
50678	PC(38:4) (b)	PC	rs4985155	16	15129459	15035602	G	A	0.336	-0.157158	0.0231122	1.17156e-11	-0.166027	0.0230434	6.68025e-13	-0.15746	0.0231584	5.94837e-12
50679	PC(38:4) (b)	PC	rs3198697	16	15129940	15036083	T	C	0.416	0.152873	0.0223578	9.06805e-12	0.155802	0.022308	3.24094e-12	0.153673	0.0224016	3.91452e-12
50680	PC(38:4) (b)	PC	rs7200543	16	15129970	15036113	G	A	0.302	-0.147724	0.0237665	5.51635e-10	-0.155417	0.0237075	6.09442e-11	-0.149296	0.0238144	1.9857e-10
50681	PC(38:4) (b)	PC	rs1741	16	15130351	15036494	C	G	0.3	-0.149047	0.0238553	4.49721e-10	-0.157388	0.0237945	4.114e-11	-0.150541	0.0239032	1.65254e-10
50682	PC(38:4) (b)	PC	rs6498540	16	15130594	15036737	G	A	0.306	-0.147484	0.0237331	5.56489e-10	-0.151814	0.0236783	1.57069e-10	-0.148662	0.0237807	2.22304e-10
50683	PC(38:4) (b)	PC	rs1121	16	15131076	15037219	A	G	0.301	-0.148992	0.023797	4.13924e-10	-0.157143	0.0237373	3.96241e-11	-0.150521	0.0238449	1.50554e-10
50684	PC(38:4) (b)	PC	rs4985154	16	15131642	15037785	C	G	0.302	-0.147883	0.0237533	5.17432e-10	-0.155278	0.0236946	6.18554e-11	-0.149436	0.0238012	1.8706e-10
50685	PC(38:4) (b)	PC	rs1135999	16	15131962	15038105	G	A	0.302	-0.147611	0.023752	5.55213e-10	-0.155146	0.0236931	6.40161e-11	-0.149245	0.0237999	1.96441e-10
50686	PC(38:4) (b)	PC	rs1136001	16	15131974	15038117	T	G	0.302	-0.147611	0.0237519	5.55107e-10	-0.155149	0.023693	6.39601e-11	-0.14919	0.0237999	1.99379e-10
50687	PC(38:4) (b)	PC	rs2740	16	15132108	15038251	G	A	0.302	-0.147724	0.0237573	5.43433e-10	-0.155192	0.0236985	6.38213e-11	-0.149371	0.0238052	1.91626e-10
50688	PC(38:4) (b)	PC	rs34614532	16	15132908	15039051	C	T	0.302	-0.148252	0.0237742	4.85499e-10	-0.155353	0.0237158	6.29808e-11	-0.14987	0.023822	1.72484e-10
50689	PC(38:4) (b)	PC	rs14347	16	15133889	15040032	G	T	0.302	-0.148271	0.0237849	4.91788e-10	-0.155464	0.0237263	6.22392e-11	-0.149869	0.0238327	1.75668e-10
50690	PC(38:4) (b)	PC	rs16966953	16	15135854	15041997	G	A	0.302	-0.148856	0.0237913	4.25621e-10	-0.155755	0.0237342	5.82053e-11	-0.150406	0.0238391	1.53761e-10
50691	PC(38:4) (b)	PC	rs16966952	16	15135943	15042086	A	G	0.301	-0.149882	0.0238315	3.4601e-10	-0.157518	0.0237735	3.8139e-11	-0.151419	0.0238792	1.25341e-10
50692	PC(38:4) (b)	PC	rs4985152	16	15136619	15042762	A	T	0.302	-0.149679	0.0238422	3.71969e-10	-0.157468	0.0237841	3.94522e-11	-0.151232	0.02389	1.34271e-10
50693	PC(38:4) (b)	PC	rs4985150	16	15136685	15042828	G	A	0.302	-0.149669	0.0238414	3.72474e-10	-0.157473	0.0237833	3.93384e-11	-0.151254	0.0238892	1.33292e-10
50694	PC(38:4) (b)	PC	rs62039480	16	15137450	15043593	A	G	0.333	-0.158371	0.0232703	1.12337e-11	-0.167911	0.0232	5.26751e-13	-0.158661	0.0233163	5.72832e-12
50695	PC(38:4) (b)	PC	rs3803573	16	15138413	15044556	T	C	0.299	-0.149447	0.0239408	4.66299e-10	-0.157807	0.0238809	4.29328e-11	-0.151087	0.0239885	1.64853e-10
50696	PC(38:4) (b)	PC	rs3803575	16	15138447	15044590	C	T	0.316	-0.145233	0.0236552	8.89383e-10	-0.148895	0.0236025	3.05613e-10	-0.146312	0.0237021	3.64675e-10
50697	PC(38:4) (b)	PC	rs12920234	16	15138853	15044996	C	T	0.316	-0.145262	0.0236571	8.85374e-10	-0.14892	0.0236044	3.04598e-10	-0.146338	0.023704	3.63343e-10
50698	PC(38:4) (b)	PC	rs12934835	16	15139051	15045194	G	A	0.316	-0.145272	0.023658	8.84261e-10	-0.148928	0.0236054	3.04396e-10	-0.146346	0.023705	3.63125e-10
50699	PC(38:4) (b)	PC	rs34955778	16	15139594	15045737	C	T	0.433	-0.126247	0.0223834	1.79052e-08	-0.116441	0.0223516	1.97342e-07	-0.126044	0.0224271	1.0115e-08
50700	PC(38:4) (b)	PC	rs4500751	16	15140211	15046354	T	C	0.313	-0.144739	0.0237613	1.20038e-09	-0.148169	0.0237075	4.43895e-10	-0.14597	0.0238083	4.73915e-10
50701	PC(38:4) (b)	PC	rs6498541	16	15140657	15046800	G	A	0.314	-0.144467	0.0237539	1.2737e-09	-0.14892	0.0236996	3.58029e-10	-0.14562	0.0238008	5.13269e-10
50702	PC(38:4) (b)	PC	rs16966947	16	15141045	15047188	C	T	0.314	-0.144638	0.0237454	1.20196e-09	-0.147916	0.0236926	4.63224e-10	-0.145862	0.0237924	4.75287e-10
50703	PC(38:4) (b)	PC	rs55727637	16	15145252	15051395	T	C	0.31	-0.146941	0.023907	8.52846e-10	-0.151668	0.0238499	2.20318e-10	-0.147929	0.0239539	3.58748e-10
50704	PC(38:4) (b)	PC	rs35574015	16	15146061	15052204	C	T	0.3	-0.150586	0.0239869	3.71988e-10	-0.159051	0.0239253	3.28874e-11	-0.151955	0.0240346	1.41317e-10
50705	PC(38:4) (b)	PC	rs4985148	16	15147788	15053931	C	A	0.316	-0.146605	0.023703	6.68564e-10	-0.14988	0.0236497	2.53607e-10	-0.147632	0.0237499	2.77916e-10
50706	PC(38:4) (b)	PC	rs72774845	16	15147954	15054097	C	A	0.315	-0.147572	0.0237929	5.9994e-10	-0.151694	0.0237375	1.80036e-10	-0.148643	0.0238397	2.4648e-10
