## Supplementary Tables for "Comprehensive genetic analysis of the human lipidome identifies novel loci controlling lipid homeostasis with links to coronary artery disease" (part 10 of 35)

### Sheet: Supp Table 5 (continued)
Supplementary Table 5: Association of genetic variants against serum lipid species in the Busselton Health Study
50707	PC(38:4) (b)	PC	rs11075253	16	15148646	15054789	A	C	0.298	0.181687	0.0241278	5.99926e-14	0.168517	0.0241116	3.14245e-12	0.181033	0.024175	4.17161e-14
50708	PC(38:4) (b)	PC	rs12928099	16	15150505	15056648	A	C	0.296	0.18316	0.0241457	3.93473e-14	0.168096	0.0241333	3.72711e-12	0.182741	0.024193	2.55251e-14
50709	PC(38:4) (b)	PC	rs11644601	16	15172118	15078261	C	T	0.299	0.181435	0.0241421	6.70591e-14	0.164564	0.0241314	1.02997e-11	0.18102	0.0241893	4.3299e-14
50710	PC(38:4) (b)	PC	rs2228603	19	19329924	19219115	T	C	0.077	-0.234313	0.0411969	1.38234e-08	-0.145392	0.0412023	0.000423266	-0.168846	0.0412793	2.19156e-05
50711	PC(38:4) (b)	PC	rs72999033	19	19366632	19255823	T	C	0.07	-0.245146	0.0434708	1.84656e-08	-0.128788	0.0434978	0.00309927	-0.167471	0.0435622	6.12582e-05
50712	PC(38:4) (b)	PC	rs58542926	19	19379549	19268740	T	C	0.079	-0.235842	0.0402275	4.90516e-09	-0.138177	0.040234	0.000602941	-0.157439	0.0403121	4.77065e-05
50713	PC(38:4) (b)	PC	rs8107974	19	19388500	19277691	T	A	0.08	-0.232336	0.0398684	6.0214e-09	-0.134212	0.0398725	0.0007731	-0.154774	0.0399529	5.43139e-05
50714	PC(38:4) (b)	PC	rs10401969	19	19407718	19296909	C	T	0.079	-0.234108	0.0401166	5.71926e-09	-0.13085	0.04012	0.00112129	-0.15829	0.0402003	4.17853e-05
50715	PC(38:4) (b)	PC	rs73001020	19	19418866	19308057	T	C	0.036	-0.343927	0.0609237	1.7845e-08	-0.201392	0.0609277	0.000968582	-0.271439	0.0610472	4.47211e-06
50716	PC(38:4) (b)	PC	rs739846	19	19419071	19308262	A	G	0.079	-0.23208	0.0402053	8.31796e-09	-0.128852	0.0402058	0.00136612	-0.155813	0.0402893	5.57897e-05
50717	PC(38:4) (b)	PC	rs57962361	19	19425025	19314216	T	C	0.114	-0.187528	0.0342851	4.83712e-08	-0.107896	0.0342824	0.0016872	-0.136684	0.0343547	3.5205e-05
50718	PC(38:4) (b)	PC	rs11668104	19	19426181	19315372	A	G	0.114	-0.188631	0.0342234	3.81465e-08	-0.107323	0.0342234	0.00175322	-0.138042	0.034293	2.89139e-05
50719	PC(38:4) (b)	PC	rs111234557	19	19436229	19325420	G	C	0.114	-0.188522	0.0343215	4.24869e-08	-0.108588	0.0343198	0.00159313	-0.13762	0.0343911	3.19647e-05
50720	PC(38:4) (b)	PC	rs73001045	19	19447352	19336543	G	A	0.037	-0.344782	0.0603737	1.21824e-08	-0.202312	0.060383	0.00082392	-0.273783	0.0604966	3.08906e-06
50721	PC(38:4) (b)	PC	rs73001065	19	19460541	19349732	C	G	0.074	-0.233732	0.0420636	2.92544e-08	-0.122716	0.0420722	0.0035649	-0.158051	0.0421496	8.96123e-05
50722	PC(38:4) (b)	PC	rs11672355	19	19462702	19351893	C	G	0.114	-0.189154	0.0342776	3.67754e-08	-0.107057	0.034279	0.00183082	-0.138607	0.034347	2.76993e-05
50723	PC(38:4) (b)	PC	rs56255430	19	19477877	19367068	C	A	0.088	-0.213863	0.0386424	3.29669e-08	-0.118132	0.0386394	0.00225314	-0.145143	0.0387222	9.01284e-05
50724	PC(38:4) (b)	PC	rs55823486	19	19544644	19433835	T	C	0.036	-0.352651	0.0624107	1.74256e-08	-0.208576	0.0624176	0.000853255	-0.280465	0.0625366	3.74007e-06
50725	PC(38:4) (b)	PC	rs73002956	19	19578743	19467934	G	A	0.087	-0.216578	0.0388833	2.68767e-08	-0.121867	0.0388762	0.00173436	-0.14917	0.0389625	6.53287e-05
50726	PC(38:4) (b)	PC	rs3794991	19	19610596	19499787	T	C	0.088	-0.213343	0.0387318	3.80762e-08	-0.116977	0.0387228	0.00253816	-0.146273	0.0388109	8.30439e-05
50727	PC(38:4) (b)	PC	rs73004926	19	19671266	19560457	T	C	0.085	-0.214955	0.0392904	4.71437e-08	-0.123421	0.0392798	0.0016935	-0.150278	0.0393707	6.84523e-05
50728	PC(38:5) (a)	PC	rs198457	11	61471678	61704206	T	C	0.188	0.177053	0.0285822	6.31782e-10	0.16841	0.028525	3.78137e-09	0.176537	0.0286251	3.781e-10
50729	PC(38:5) (a)	PC	rs198426	11	61490486	61723014	T	C	0.333	0.135047	0.0233532	7.76858e-09	0.121727	0.0233196	1.86861e-07	0.135843	0.0233887	3.37809e-09
50730	PC(38:5) (a)	PC	rs438274	11	61504182	61736710	A	G	0.325	0.140911	0.0236246	2.61499e-09	0.126073	0.0235977	9.59815e-08	0.141391	0.0236603	1.23297e-09
50731	PC(38:5) (a)	PC	rs420957	11	61504183	61736711	T	G	0.325	0.142142	0.0236278	1.91248e-09	0.126979	0.0236012	7.80821e-08	0.142617	0.0236636	9.02841e-10
50732	PC(38:5) (a)	PC	rs198441	11	61508379	61740907	G	A	0.33	0.141445	0.0235049	1.88997e-09	0.128534	0.0234738	4.57842e-08	0.142218	0.0235406	8.25698e-10
50733	PC(38:5) (a)	PC	rs198424	11	61513725	61746253	G	A	0.335	0.131876	0.0234274	1.90331e-08	0.121306	0.0233881	2.22917e-07	0.132917	0.023463	7.81223e-09
50734	PC(38:5) (a)	PC	rs198421	11	61518237	61750765	A	G	0.216	0.189514	0.0271147	3.14834e-12	0.190557	0.0270515	2.15554e-12	0.187479	0.0271549	2.88071e-12
50735	PC(38:5) (a)	PC	rs198465	11	61521318	61753846	A	G	0.479	0.136369	0.0220048	6.19197e-10	0.140647	0.0219443	1.60867e-10	0.132923	0.0220385	8.77936e-10
50736	PC(38:5) (a)	PC	rs520987	11	61521446	61753974	A	C	0.48	0.137354	0.0220012	4.6349e-10	0.141263	0.0219414	1.33427e-10	0.133909	0.0220349	6.62422e-10
50737	PC(38:5) (a)	PC	rs198464	11	61521621	61754149	A	G	0.479	0.135364	0.0219965	8.12865e-10	0.139672	0.0219368	2.11654e-10	0.13191	0.0220302	1.14723e-09
50738	PC(38:5) (a)	PC	rs198462	11	61524119	61756647	A	G	0.484	0.143698	0.0219149	6.03159e-11	0.147382	0.0218567	1.73814e-11	0.140084	0.0219486	9.59984e-11
50739	PC(38:5) (a)	PC	rs198461	11	61524366	61756894	C	A	0.484	0.143531	0.0219507	6.8093e-11	0.148537	0.0218905	1.30325e-11	0.13998	0.0219844	1.0585e-10
50740	PC(38:5) (a)	PC	rs198460	11	61524974	61757502	A	G	0.484	0.142607	0.0219817	9.55434e-11	0.146585	0.0219244	2.55769e-11	0.139028	0.0220153	1.48101e-10
50741	PC(38:5) (a)	PC	rs198459	11	61525020	61757548	A	G	0.217	0.185207	0.0271079	9.40975e-12	0.187844	0.0270469	4.32463e-12	0.182709	0.0271484	9.5484e-12
50742	PC(38:5) (a)	PC	rs198476	11	61525730	61758258	A	G	0.484	0.142787	0.022028	9.90514e-11	0.146491	0.02197	2.89362e-11	0.139166	0.0220618	1.54967e-10
50743	PC(38:5) (a)	PC	rs198470	11	61528306	61760834	A	C	0.355	0.13732	0.0233831	4.5534e-09	0.128342	0.0233513	4.0812e-08	0.137165	0.0234181	2.52143e-09
50744	PC(38:5) (a)	PC	rs10792318	11	61531443	61763971	G	A	0.241	-0.150133	0.0268107	2.30782e-08	-0.170124	0.0267546	2.26703e-10	-0.147507	0.0268474	2.07021e-08
50745	PC(38:5) (a)	PC	rs55903902	11	61531991	61764519	G	A	0.233	-0.159428	0.0269807	3.73662e-09	-0.178876	0.0269159	3.41367e-11	-0.156748	0.0270179	3.50905e-09
50746	PC(38:5) (a)	PC	rs4963418	11	61533797	61766325	T	A	0.427	0.123884	0.0225962	4.38367e-08	0.124148	0.0225627	3.9204e-08	0.1227	0.0226295	3.09932e-08
50747	PC(38:5) (a)	PC	rs198467	11	61533908	61766436	C	T	0.427	0.123775	0.0225895	4.46351e-08	0.124093	0.0225559	3.93757e-08	0.122506	0.0226227	3.22149e-08
50748	PC(38:5) (a)	PC	rs198466	11	61535146	61767674	C	A	0.427	0.12297	0.0225077	4.87803e-08	0.123652	0.0224757	3.93822e-08	0.121748	0.0225418	3.48474e-08
50749	PC(38:5) (a)	PC	rs650436	11	61536430	61768958	T	C	0.425	0.122	0.0224192	5.51105e-08	0.126316	0.0223822	1.75309e-08	0.120784	0.0224539	3.93134e-08
50750	PC(38:5) (a)	PC	rs579383	11	61536583	61769111	A	G	0.573	-0.12374	0.0223983	3.46162e-08	-0.129181	0.0223609	8.04051e-09	-0.122457	0.022433	2.52624e-08
50751	PC(38:5) (a)	PC	rs2269928	11	61537529	61770057	G	T	0.221	-0.18769	0.0274669	9.42651e-12	-0.208869	0.0274029	3.0123e-14	-0.182854	0.0275067	1.66708e-11
50752	PC(38:5) (a)	PC	rs149804	11	61538606	61771134	G	A	0.391	0.162888	0.0228971	1.29575e-12	0.175577	0.0228445	1.8442e-14	0.159816	0.0229321	1.82656e-12
50753	PC(38:5) (a)	PC	rs149803	11	61539020	61771548	G	C	0.255	0.208671	0.0255578	4.15868e-16	0.22719	0.0254894	7.05271e-19	0.203255	0.0255972	1.26216e-15
50754	PC(38:5) (a)	PC	rs174528	11	61543499	61776027	C	T	0.378	-0.417552	0.022207	1.12039e-75	-0.451501	0.0220075	4.34186e-89	-0.407015	0.0222425	1.67386e-72
50755	PC(38:5) (a)	PC	rs174529	11	61543961	61776489	C	T	0.374	-0.417783	0.0222004	8.31357e-76	-0.451331	0.0220074	4.69939e-89	-0.407037	0.022236	1.50263e-72
50756	PC(38:5) (a)	PC	rs174530	11	61546592	61779120	G	A	0.371	-0.414389	0.0221698	7.8036e-75	-0.447731	0.0219814	6.28667e-88	-0.403679	0.0222054	1.28618e-71
50757	PC(38:5) (a)	PC	rs7943728	11	61547068	61779596	A	G	0.187	-0.264312	0.0285743	3.80898e-20	-0.302227	0.0284401	5.34135e-26	-0.257683	0.0286161	1.56462e-19
50758	PC(38:5) (a)	PC	rs108499	11	61547237	61779765	T	C	0.341	-0.393168	0.0226014	1.99272e-65	-0.428971	0.0224124	2.53714e-78	-0.383696	0.0226378	8.24219e-63
50759	PC(38:5) (a)	PC	rs509360	11	61548559	61781087	G	A	0.68	-0.208949	0.023433	7.84525e-19	-0.230567	0.0233697	1.19964e-22	-0.202826	0.0234692	3.77857e-18
50760	PC(38:5) (a)	PC	rs174532	11	61548874	61781402	A	G	0.302	0.227825	0.0234986	5.15899e-22	0.2435	0.0234537	5.65103e-25	0.221909	0.0235363	3.24594e-21
50761	PC(38:5) (a)	PC	rs174533	11	61549025	61781553	A	G	0.348	-0.432282	0.0221816	9.30165e-81	-0.47222	0.021947	3.39117e-97	-0.419753	0.0222183	5.79126e-77
50762	PC(38:5) (a)	PC	rs174534	11	61549458	61781986	G	A	0.351	-0.39341	0.0223208	4.62262e-67	-0.423406	0.0221601	4.47957e-78	-0.383696	0.0223573	2.7011e-64
50763	PC(38:5) (a)	PC	rs174535	11	61551356	61783884	C	T	0.351	-0.430394	0.0221403	2.11758e-80	-0.468473	0.0219153	4.97072e-96	-0.417765	0.0221768	1.50102e-76
50764	PC(38:5) (a)	PC	rs174536	11	61551927	61784455	C	A	0.349	-0.42981	0.0221753	5.84195e-80	-0.468095	0.0219476	1.3132e-95	-0.417053	0.0222118	4.41891e-76
50765	PC(38:5) (a)	PC	rs174537	11	61552680	61785208	T	G	0.346	-0.432766	0.0221807	6.24422e-81	-0.473429	0.0219375	1.01148e-97	-0.420004	0.0222174	4.69169e-77
50766	PC(38:5) (a)	PC	rs61896141	11	61556039	61788567	C	A	0.184	-0.269193	0.0285145	6.53934e-21	-0.307263	0.0283701	6.40704e-27	-0.262596	0.0285566	2.78741e-20
50767	PC(38:5) (a)	PC	rs117110139	11	61557422	61789950	A	G	0.038	-0.300419	0.0628512	1.80145e-06	-0.345553	0.0627682	3.86748e-08	-0.293538	0.0629304	1.59185e-06
50768	PC(38:5) (a)	PC	rs102275	11	61557803	61790331	C	T	0.352	-0.434385	0.0220774	2.97425e-82	-0.474732	0.0218314	3.86587e-99	-0.421962	0.022114	2.0715e-78
50769	PC(38:5) (a)	PC	rs102274	11	61557826	61790354	C	T	0.346	-0.433825	0.0221748	2.44403e-81	-0.474406	0.0219332	3.90593e-98	-0.4211	0.0222115	1.80429e-77
50770	PC(38:5) (a)	PC	rs174538	11	61560081	61792609	A	G	0.319	-0.411798	0.0226326	4.85513e-71	-0.450201	0.0224163	1.62204e-85	-0.400308	0.0226701	8.08197e-68
50771	PC(38:5) (a)	PC	rs412334	11	61560261	61792789	T	C	0.157	0.181559	0.0298931	1.34919e-09	0.196616	0.0298488	5.00583e-11	0.176007	0.0299384	2.21359e-09
50772	PC(38:5) (a)	PC	rs4246215	11	61564299	61796827	T	G	0.364	-0.420726	0.0219957	6.30594e-78	-0.456383	0.0217943	2.21278e-92	-0.408331	0.022032	2.98583e-74
50773	PC(38:5) (a)	PC	rs174541	11	61565908	61798436	C	T	0.364	-0.420096	0.0219959	1.04693e-77	-0.456303	0.0217925	2.28586e-92	-0.407603	0.0220322	5.28945e-74
50774	PC(38:5) (a)	PC	rs193250731	11	61567670	61800198	G	T	0.038	-0.303315	0.0630904	1.57127e-06	-0.349082	0.0630131	3.18533e-08	-0.296448	0.0631698	1.38702e-06
50775	PC(38:5) (a)	PC	rs174544	11	61567753	61800281	A	C	0.308	-0.417726	0.0230158	8.06902e-71	-0.455259	0.0228026	1.19084e-84	-0.405532	0.0230532	2.44131e-67
50776	PC(38:5) (a)	PC	rs174545	11	61569306	61801834	G	C	0.346	-0.433732	0.0221803	2.82298e-81	-0.474137	0.0219398	5.52055e-98	-0.42092	0.022217	2.25943e-77
50777	PC(38:5) (a)	PC	rs174546	11	61569830	61802358	T	C	0.346	-0.433741	0.0221802	2.79806e-81	-0.474145	0.0219397	5.46721e-98	-0.420938	0.0222169	2.22405e-77
50778	PC(38:5) (a)	PC	rs174547	11	61570783	61803311	C	T	0.345	-0.433723	0.022181	2.88154e-81	-0.474099	0.0219406	5.8086e-98	-0.420956	0.0222178	2.21979e-77
50779	PC(38:5) (a)	PC	rs174548	11	61571348	61803876	G	C	0.314	-0.420048	0.0229381	5.28245e-72	-0.458663	0.0227135	1.91836e-86	-0.407989	0.0229753	1.54226e-68
50780	PC(38:5) (a)	PC	rs174549	11	61571382	61803910	A	G	0.309	-0.417733	0.023021	8.71993e-71	-0.455561	0.0228077	1.00975e-84	-0.405461	0.0230584	2.7415e-67
50781	PC(38:5) (a)	PC	rs174550	11	61571478	61804006	C	T	0.345	-0.433676	0.0221822	3.05223e-81	-0.474082	0.0219416	6.02163e-98	-0.420905	0.0222189	2.35004e-77
50782	PC(38:5) (a)	PC	rs4564341	11	61573540	61806068	T	C	0.084	-0.4683	0.039855	2.07529e-31	-0.49682	0.0397475	2.88611e-35	-0.452246	0.0399237	1.19208e-29
50783	PC(38:5) (a)	PC	rs174553	11	61575158	61807686	G	A	0.345	-0.433418	0.0221828	3.83091e-81	-0.473712	0.0219424	8.62733e-98	-0.420615	0.0222195	2.98455e-77
50784	PC(38:5) (a)	PC	rs174554	11	61579463	61811991	G	A	0.345	-0.432827	0.022176	5.52573e-81	-0.472946	0.0219357	1.52528e-97	-0.420089	0.0222128	4.09364e-77
50785	PC(38:5) (a)	PC	rs174555	11	61579760	61812288	C	T	0.309	-0.417242	0.0230268	1.36411e-70	-0.45466	0.0228136	2.33894e-84	-0.404937	0.0230642	4.28705e-67
50786	PC(38:5) (a)	PC	rs174556	11	61580635	61813163	T	C	0.308	-0.416338	0.0230216	2.44041e-70	-0.454005	0.0228067	3.55723e-84	-0.404117	0.0230591	7.22311e-67
50787	PC(38:5) (a)	PC	rs174559	11	61581656	61814184	A	G	0.282	-0.397606	0.0236154	1.57719e-61	-0.433061	0.023423	2.40036e-73	-0.386494	0.0236539	1.20995e-58
50788	PC(38:5) (a)	PC	rs174560	11	61581764	61814292	C	T	0.313	-0.419584	0.0229459	8.3676e-72	-0.457767	0.0227213	4.63331e-86	-0.407461	0.0229832	2.50096e-68
50789	PC(38:5) (a)	PC	rs174561	11	61582708	61815236	C	T	0.309	-0.417376	0.0230314	1.31129e-70	-0.454713	0.0228181	2.41292e-84	-0.405081	0.0230688	4.0953e-67
50790	PC(38:5) (a)	PC	rs174562	11	61585144	61817672	G	A	0.345	-0.433224	0.022186	4.74618e-81	-0.473294	0.021946	1.36183e-97	-0.420431	0.0222228	3.6266e-77
50791	PC(38:5) (a)	PC	rs61897792	11	61586886	61819414	T	C	0.103	0.216829	0.0375314	8.50762e-09	0.227627	0.0375361	1.48017e-09	0.211925	0.0375869	9.11516e-09
50792	PC(38:5) (a)	PC	rs174564	11	61588305	61820833	G	A	0.349	-0.435325	0.0221554	5.57187e-82	-0.475994	0.0219044	6.38585e-99	-0.422598	0.022192	4.08768e-78
50793	PC(38:5) (a)	PC	rs28456	11	61589481	61822009	G	A	0.313	-0.41721	0.0229655	6.51377e-71	-0.45593	0.022735	2.91167e-85	-0.405043	0.0230027	1.83182e-67
50794	PC(38:5) (a)	PC	rs174565	11	61591636	61824164	G	C	0.138	-0.435025	0.0314578	1.4729e-42	-0.463694	0.0313338	2.38476e-48	-0.421449	0.0315103	2.45076e-40
50795	PC(38:5) (a)	PC	rs174566	11	61592362	61824890	G	A	0.351	-0.43492	0.0221041	3.432e-82	-0.476212	0.0218445	1.82391e-99	-0.422268	0.0221408	2.44004e-78
50796	PC(38:5) (a)	PC	rs174567	11	61593005	61825533	G	A	0.351	-0.434992	0.0221038	3.22709e-82	-0.476415	0.0218442	1.49961e-99	-0.422343	0.0221405	2.28773e-78
50797	PC(38:5) (a)	PC	rs174568	11	61593816	61826344	T	C	0.346	-0.431546	0.0221749	1.54012e-80	-0.472451	0.0219238	2.18296e-97	-0.4189	0.0222117	1.02938e-76
50798	PC(38:5) (a)	PC	rs174569	11	61594164	61826692	C	T	0.015	-0.480191	0.0924109	2.11316e-07	-0.509272	0.0923021	3.60093e-08	-0.469314	0.0925269	2.04557e-07
50799	PC(38:5) (a)	PC	rs968567	11	61595564	61828092	T	C	0.182	-0.262649	0.0283984	3.85976e-20	-0.297884	0.0282637	1.35486e-25	-0.256132	0.0284407	1.55072e-19
50800	PC(38:5) (a)	PC	rs99780	11	61596633	61829161	T	C	0.351	-0.433202	0.0220971	1.2545e-81	-0.474592	0.0218383	7.02472e-99	-0.42069	0.0221337	7.72151e-78
50801	PC(38:5) (a)	PC	rs174570	11	61597212	61829740	T	C	0.138	-0.434228	0.0314084	1.54351e-42	-0.463062	0.0312837	2.26663e-48	-0.420816	0.0314609	2.42294e-40
50802	PC(38:5) (a)	PC	rs1535	11	61597972	61830500	G	A	0.348	-0.435333	0.0221417	4.56326e-82	-0.475703	0.0218955	7.28409e-99	-0.422571	0.0221784	3.39396e-78
50803	PC(38:5) (a)	PC	rs174572	11	61598288	61830816	T	C	0.26	-0.328483	0.0247843	3.4075e-39	-0.367585	0.0245954	4.57134e-49	-0.319745	0.0248221	1.3008e-37
50804	PC(38:5) (a)	PC	rs61897793	11	61599347	61831875	A	G	0.183	-0.263495	0.0284196	3.16272e-20	-0.298634	0.0282834	1.13404e-25	-0.257538	0.0284618	1.05684e-19
50805	PC(38:5) (a)	PC	rs174573	11	61600327	61832855	A	G	0.26	-0.329768	0.0247819	1.73873e-39	-0.367993	0.0245934	3.65711e-49	-0.320925	0.0248196	7.06058e-38
50806	PC(38:5) (a)	PC	rs174574	11	61600342	61832870	C	A	0.646	0.436784	0.0221286	1.08557e-82	0.476131	0.0218791	3.79012e-99	0.424335	0.0221652	6.78805e-79
50807	PC(38:5) (a)	PC	rs2524296	11	61601378	61833906	T	C	0.088	-0.459219	0.0389262	1.22663e-31	-0.480552	0.0388345	1.31769e-34	-0.443123	0.0389929	7.95309e-30
50808	PC(38:5) (a)	PC	rs2845574	11	61601872	61834400	T	C	0.087	-0.458392	0.0389551	1.72776e-31	-0.478822	0.038866	2.53316e-34	-0.442683	0.0390218	9.90144e-30
50809	PC(38:5) (a)	PC	rs2845573	11	61601908	61834436	G	A	0.088	-0.459134	0.0389147	1.20709e-31	-0.480175	0.038824	1.42115e-34	-0.44307	0.0389812	7.77219e-30
50810	PC(38:5) (a)	PC	rs174575	11	61602003	61834531	G	C	0.264	-0.331527	0.0246723	3.31688e-40	-0.372034	0.0244697	1.26649e-50	-0.322857	0.0247098	1.27811e-38
50811	PC(38:5) (a)	PC	rs2727270	11	61603237	61835765	T	C	0.125	-0.404827	0.0331591	9.88886e-34	-0.434866	0.0330395	7.59963e-39	-0.390487	0.0332134	9.36837e-32
50812	PC(38:5) (a)	PC	rs2727271	11	61603358	61835886	T	A	0.125	-0.40473	0.0331565	1.01236e-33	-0.43473	0.0330372	7.91286e-39	-0.390391	0.0332109	9.58608e-32
50813	PC(38:5) (a)	PC	rs174576	11	61603510	61836038	A	C	0.352	-0.437687	0.0221196	4.79447e-83	-0.476939	0.0218697	1.74557e-99	-0.425108	0.0221561	3.17884e-79
50814	PC(38:5) (a)	PC	rs2524299	11	61604782	61837310	T	A	0.128	-0.398597	0.0328468	2.39273e-33	-0.42708	0.0327261	3.2005e-38	-0.384757	0.0329001	1.91108e-31
50815	PC(38:5) (a)	PC	rs174577	11	61604814	61837342	A	C	0.353	-0.439092	0.0220828	8.21584e-84	-0.478265	0.0218327	2.45992e-100	-0.426558	0.0221194	5.59505e-80
50816	PC(38:5) (a)	PC	rs2072113	11	61604967	61837495	T	C	0.125	-0.402796	0.0331273	1.7824e-33	-0.431536	0.0330126	2.39396e-38	-0.388603	0.0331816	1.5791e-31
50817	PC(38:5) (a)	PC	rs2072114	11	61605215	61837743	G	A	0.132	-0.389385	0.0322742	5.52554e-33	-0.408216	0.0321924	3.18726e-36	-0.375083	0.0323271	5.44546e-31
50818	PC(38:5) (a)	PC	rs174578	11	61605499	61838027	A	T	0.354	-0.438612	0.0220707	9.72603e-84	-0.477401	0.0218242	4.25595e-100	-0.426067	0.0221073	6.89544e-80
50819	PC(38:5) (a)	PC	rs174579	11	61605613	61838141	T	C	0.217	-0.319833	0.0261514	9.6055e-34	-0.357984	0.0259581	3.44828e-42	-0.31217	0.0261917	1.44456e-32
50820	PC(38:5) (a)	PC	rs174580	11	61606642	61839170	G	A	0.354	-0.440423	0.0220939	3.11132e-84	-0.478361	0.0218528	2.98291e-100	-0.427877	0.0221304	2.29203e-80
50821	PC(38:5) (a)	PC	rs174581	11	61606683	61839211	A	G	0.354	-0.440884	0.0221012	2.40006e-84	-0.479125	0.0218584	1.67373e-100	-0.428328	0.0221377	1.7827e-80
50822	PC(38:5) (a)	PC	rs139957766	11	61607047	61839575	A	G	0.032	-0.450377	0.0651539	5.40988e-12	-0.482351	0.0651141	1.51406e-13	-0.43508	0.0652662	1.47089e-11
50823	PC(38:5) (a)	PC	rs174582	11	61607168	61839696	G	A	0.218	-0.32294	0.0262252	3.51753e-34	-0.360411	0.0260328	1.67919e-42	-0.315134	0.0262651	5.70714e-33
50824	PC(38:5) (a)	PC	rs2727265	11	61609004	61841532	A	C	0.086	-0.447935	0.0392969	1.0813e-29	-0.473421	0.0391848	4.21179e-33	-0.431958	0.0393637	5.73925e-28
50825	PC(38:5) (a)	PC	rs174583	11	61609750	61842278	T	C	0.354	-0.439575	0.0222115	3.84515e-83	-0.476555	0.0219719	1.53712e-98	-0.426895	0.0222478	3.10703e-79
50826	PC(38:5) (a)	PC	rs174584	11	61610750	61843278	A	G	0.356	-0.439736	0.0221977	2.65371e-83	-0.476799	0.0219576	9.17591e-99	-0.427215	0.022234	1.94437e-79
50827	PC(38:5) (a)	PC	rs2526680	11	61611216	61843744	T	C	0.086	-0.44624	0.0392957	1.73424e-29	-0.472466	0.0391812	5.52243e-33	-0.430375	0.0393627	8.82005e-28
50828	PC(38:5) (a)	PC	rs174585	11	61611694	61844222	A	G	0.219	-0.323747	0.0263921	6.01285e-34	-0.361081	0.026199	3.76085e-42	-	-	-
50829	PC(38:5) (a)	PC	rs174587	11	61612830	61845358	T	C	0.209	-0.325391	0.0268797	4.0728e-33	-0.359001	0.0267061	3.18087e-40	-0.317737	0.0269198	5.50782e-32
50830	PC(38:5) (a)	PC	rs93923	11	61613745	61846273	T	C	0.211	-0.324637	0.0268732	5.39281e-33	-0.359845	0.0266945	1.95893e-40	-0.317027	0.0269133	7.21999e-32
50831	PC(38:5) (a)	PC	rs2845572	11	61614595	61847123	A	G	0.094	-0.430182	0.037867	1.65689e-29	-0.45884	0.0377502	1.78276e-33	-0.415658	0.0379299	6.73998e-28
50832	PC(38:5) (a)	PC	rs174589	11	61615803	61848331	G	C	0.209	-0.326634	0.0269724	3.85136e-33	-0.359657	0.0268012	4.26008e-40	-0.318942	0.0270125	5.25233e-32
50833	PC(38:5) (a)	PC	rs2851682	11	61616012	61848540	G	A	0.096	-0.434774	0.0375735	1.57744e-30	-0.460806	0.0374649	3.19862e-34	-0.420116	0.037636	7.36059e-29
50834	PC(38:5) (a)	PC	rs174590	11	61616977	61849505	C	G	0.211	-0.325709	0.0269296	4.55882e-33	-0.359214	0.0267559	3.93303e-40	-0.318144	0.0269695	5.9455e-32
50835	PC(38:5) (a)	PC	rs174591	11	61617676	61850204	A	T	0.258	-0.332789	0.0252827	1.01529e-38	-0.364735	0.0251184	1.7479e-46	-0.324186	0.0253199	3.43434e-37
50836	PC(38:5) (a)	PC	rs2727263	11	61618012	61850540	T	C	0.085	-0.439463	0.0402529	2.10364e-27	-0.462482	0.0401554	2.8014e-30	-0.425781	0.0403187	4.54933e-26
50837	PC(38:5) (a)	PC	rs61897795	11	61618169	61850697	G	A	0.157	-0.283979	0.0305256	2.32672e-20	-0.319658	0.0303761	1.69533e-25	-0.277662	0.0305696	7.75212e-20
50838	PC(38:5) (a)	PC	rs174592	11	61618608	61851136	G	A	0.375	-0.42072	0.02221	1.24446e-76	-0.455689	0.0219895	1.45751e-90	-0.408532	0.0222456	5.44718e-73
50839	PC(38:5) (a)	PC	rs174593	11	61618831	61851359	C	T	0.274	-0.308817	0.024902	1.28704e-34	-0.34087	0.0247441	4.21131e-42	-0.300358	0.0249387	3.34152e-33
50840	PC(38:5) (a)	PC	rs174594	11	61619829	61852357	A	C	0.623	0.416301	0.0222654	8.08489e-75	0.451316	0.0220449	1.42139e-88	0.404169	0.0223009	3.31829e-71
50841	PC(38:5) (a)	PC	rs174595	11	61619893	61852421	T	C	0.226	-0.290597	0.0263716	8.45358e-28	-0.324382	0.0262079	1.81575e-34	-0.283493	0.026411	7.3916e-27
50842	PC(38:5) (a)	PC	rs174597	11	61621040	61853568	C	G	0.235	-0.283106	0.0260505	4.12732e-27	-0.318847	0.025888	3.53342e-34	-0.275951	0.0260894	3.82167e-26
50843	PC(38:5) (a)	PC	rs174598	11	61621194	61853722	A	G	0.33	-0.398445	0.0228939	1.82934e-65	-0.429797	0.0227051	1.26297e-76	-0.387369	0.0229305	2.02166e-62
50844	PC(38:5) (a)	PC	rs174599	11	61621556	61854084	C	G	0.376	-0.416772	0.0222926	8.44544e-75	-0.450004	0.0220827	8.19851e-88	-0.40467	0.022328	3.29311e-71
50845	PC(38:5) (a)	PC	rs174600	11	61622227	61854755	C	T	0.33	-0.396757	0.0229091	6.86794e-65	-0.427806	0.0227237	7.21289e-76	-0.385705	0.0229457	7.64565e-62
50846	PC(38:5) (a)	PC	rs174601	11	61623140	61855668	T	C	0.374	-0.414535	0.0223674	1.29849e-73	-0.449456	0.0221475	3.67486e-87	-0.402851	0.0224025	3.58728e-70
50847	PC(38:5) (a)	PC	rs2526678	11	61623793	61856321	A	G	0.091	-0.446348	0.0393365	1.94427e-29	-0.464123	0.0392416	8.25103e-32	-0.432354	0.0393997	5.73797e-28
50848	PC(38:5) (a)	PC	rs97384	11	61624181	61856709	C	T	0.623	0.404146	0.0225262	2.61779e-69	0.434454	0.0223297	1.48089e-80	0.392176	0.0225621	7.55381e-66
50849	PC(38:5) (a)	PC	rs174602	11	61624414	61856942	C	T	0.198	-0.208026	0.0291211	1.11411e-12	-0.237735	0.0290266	3.85475e-16	-0.199217	0.0291634	4.77789e-12
50850	PC(38:5) (a)	PC	rs498793	11	61624705	61857233	C	T	0.611	-0.131427	0.0226785	7.41997e-09	-0.13896	0.022647	9.39263e-10	-	-	-
50851	PC(38:5) (a)	PC	rs526126	11	61624885	61857413	C	G	0.819	0.211418	0.0304001	4.35918e-12	0.211525	0.0303429	3.92812e-12	0.205049	0.0304443	9.21697e-12
50852	PC(38:5) (a)	PC	rs174603	11	61626206	61858734	A	G	0.312	-0.328121	0.0234275	1.67614e-43	-0.353037	0.0232674	2.03315e-50	-0.318601	0.0234642	1.73628e-41
50853	PC(38:5) (a)	PC	rs174604	11	61626270	61858798	G	C	0.365	-0.348241	0.0225212	3.08799e-52	-0.36817	0.0223802	1.53588e-58	-0.337647	0.0225569	9.0185e-50
50854	PC(38:5) (a)	PC	rs174605	11	61626921	61859449	T	G	0.291	-0.302973	0.0237947	2.10294e-36	-0.329817	0.0236446	4.32625e-43	-0.295056	0.0238319	6.07559e-35
50855	PC(38:5) (a)	PC	rs174606	11	61626973	61859501	T	G	0.46	-0.274261	0.0220243	7.11921e-35	-0.276355	0.0219647	1.83884e-35	-0.266801	0.0220582	1.8239e-33
50856	PC(38:5) (a)	PC	rs174607	11	61627321	61859849	C	G	0.267	-0.301884	0.0246497	6.88131e-34	-0.323662	0.0245202	6.40306e-39	-0.293405	0.0246876	2.14222e-32
50857	PC(38:5) (a)	PC	rs174608	11	61627484	61860012	G	A	0.293	-0.302923	0.0236378	7.59493e-37	-0.329437	0.0234916	1.57124e-43	-0.294841	0.023675	2.51465e-35
50858	PC(38:5) (a)	PC	rs174609	11	61627811	61860339	C	T	0.461	-0.277816	0.0219471	6.01984e-36	-0.278068	0.0218973	4.4642e-36	-0.270288	0.0219809	1.67023e-34
50859	PC(38:5) (a)	PC	rs174610	11	61627833	61860361	G	A	0.461	-0.278109	0.0219408	4.8824e-36	-0.2783	0.0218919	3.76047e-36	-0.270526	0.0219746	1.40649e-34
50860	PC(38:5) (a)	PC	rs174611	11	61627881	61860409	C	T	0.293	-0.301293	0.0235956	1.34374e-36	-0.327789	0.0234498	2.88186e-43	-0.293289	0.0236328	4.2516e-35
50861	PC(38:5) (a)	PC	rs174612	11	61628266	61860794	G	C	0.461	-0.27712	0.021946	8.82259e-36	-0.276881	0.0218972	8.68809e-36	-0.269536	0.0219798	2.49597e-34
50862	PC(38:5) (a)	PC	rs174613	11	61628492	61861020	A	G	0.461	-0.277266	0.0219557	8.7402e-36	-0.27774	0.021904	5.68056e-36	-0.269695	0.0219895	2.44234e-34
50863	PC(38:5) (a)	PC	rs174614	11	61628915	61861443	C	T	0.461	-0.277333	0.0219685	9.21293e-36	-0.27763	0.021917	6.62904e-36	-0.269883	0.0220023	2.40171e-34
50864	PC(38:5) (a)	PC	rs174615	11	61628964	61861492	A	T	0.461	-0.277326	0.0219665	9.11945e-36	-0.27751	0.0219153	7.01328e-36	-0.269854	0.0220003	2.40775e-34
50865	PC(38:5) (a)	PC	rs174616	11	61629122	61861650	A	G	0.461	-0.277348	0.0219696	9.20851e-36	-0.27758	0.0219184	6.87842e-36	-0.269851	0.0220035	2.46334e-34
50866	PC(38:5) (a)	PC	rs174617	11	61629166	61861694	G	A	0.461	-0.277559	0.0219655	7.98237e-36	-0.277318	0.0219157	7.8453e-36	-0.270094	0.0219993	2.09889e-34
50867	PC(38:5) (a)	PC	rs174618	11	61629322	61861850	C	T	0.441	-0.247598	0.0220852	1.08377e-28	-0.251904	0.0220299	1.04664e-29	-0.241867	0.0221191	8.70866e-28
50868	PC(38:5) (a)	PC	rs113003506	11	61629377	61861905	T	C	0.121	-0.278659	0.0342162	5.0382e-16	-0.278715	0.0341844	4.62636e-16	-0.269547	0.0342687	2.28242e-15
50869	PC(38:5) (a)	PC	rs174619	11	61629666	61862194	G	A	0.543	0.280823	0.0220165	1.76011e-36	0.281047	0.0219656	1.32114e-36	0.273252	0.0220504	5.2908e-35
50870	PC(38:5) (a)	PC	rs174620	11	61629747	61862275	G	A	0.44	-0.247849	0.0220839	9.49566e-29	-0.251872	0.022031	1.06218e-29	-0.242024	0.0221179	8.01564e-28
50871	PC(38:5) (a)	PC	rs174621	11	61630104	61862632	A	G	0.222	-0.248983	0.0263747	7.08777e-21	-0.278706	0.0262446	7.192e-26	-0.242859	0.0264148	2.82841e-20
50872	PC(38:5) (a)	PC	rs174622	11	61631927	61864455	A	G	0.222	-0.249056	0.026345	6.26414e-21	-0.279197	0.026214	5.19233e-26	-0.242918	0.0263851	2.52117e-20
50873	PC(38:5) (a)	PC	rs11539526	11	61633770	61866298	T	C	0.119	-0.277716	0.0345212	1.12007e-15	-0.28161	0.0344764	4.10235e-16	-0.268444	0.0345741	5.04899e-15
50874	PC(38:5) (a)	PC	rs77167250	11	61633947	61866475	T	C	0.118	-0.277403	0.0345693	1.31459e-15	-0.280728	0.0345259	5.54508e-16	-0.26803	0.0346224	6.02727e-15
50875	PC(38:5) (a)	PC	rs113268188	11	61634829	61867357	G	T	0.118	-0.277288	0.0345752	1.36598e-15	-0.280746	0.0345314	5.58144e-16	-0.267895	0.0346283	6.27649e-15
50876	PC(38:5) (a)	PC	rs17764324	11	61635088	61867616	T	G	0.117	-0.275091	0.0346629	2.65528e-15	-0.278812	0.0346223	1.04238e-15	-0.265676	0.034716	1.19567e-14
50877	PC(38:5) (a)	PC	rs17831757	11	61635200	61867728	C	T	0.117	-0.274809	0.0346602	2.81919e-15	-0.278546	0.0346195	1.10344e-15	-0.265403	0.0347133	1.26396e-14
50878	PC(38:5) (a)	PC	rs174623	11	61635294	61867822	A	G	0.543	0.273937	0.0219293	4.51758e-35	0.274747	0.0218746	2.40678e-35	0.266342	0.0219634	1.26003e-33
50879	PC(38:5) (a)	PC	rs6591662	11	61635814	61868342	G	A	0.883	0.276715	0.0347296	2.05788e-15	0.280575	0.0346885	7.80788e-16	0.26743	0.0347825	9.07723e-15
50880	PC(38:5) (a)	PC	rs6591663	11	61635992	61868520	A	G	0.883	0.276956	0.0347225	1.92319e-15	0.280818	0.0346818	7.28853e-16	0.267674	0.0347754	8.49534e-15
50881	PC(38:5) (a)	PC	rs174625	11	61636013	61868541	T	A	0.575	0.236122	0.0222567	6.71099e-26	0.241513	0.0222042	4.48548e-27	0.23007	0.0222911	5.32641e-25
50882	PC(38:5) (a)	PC	rs7395424	11	61636017	61868545	T	A	0.883	0.278276	0.0347548	1.50681e-15	0.28021	0.0347177	8.98613e-16	0.268828	0.0348079	6.94998e-15
50883	PC(38:5) (a)	PC	rs11230815	11	61636126	61868654	C	G	0.883	0.276453	0.0347211	2.15233e-15	0.28035	0.03468	8.10042e-16	0.267165	0.034774	9.48776e-15
50884	PC(38:5) (a)	PC	rs11230816	11	61636253	61868781	C	G	0.883	0.275485	0.0347429	2.79587e-15	0.27995	0.0347007	9.24423e-16	0.26624	0.034796	1.20816e-14
50885	PC(38:5) (a)	PC	rs11230817	11	61636255	61868783	T	C	0.883	0.276245	0.0347193	2.25087e-15	0.280062	0.0346783	8.63526e-16	0.267026	0.0347725	9.75847e-15
50886	PC(38:5) (a)	PC	rs174626	11	61637057	61869585	A	G	0.544	0.270384	0.0219027	2.65684e-34	0.271269	0.0218495	1.4146e-34	0.262777	0.0219369	7.16906e-33
50887	PC(38:5) (a)	PC	rs7394459	11	61637349	61869877	T	C	0.88	0.266249	0.0344998	1.47852e-14	0.270803	0.0344558	4.90273e-15	0.257328	0.034552	5.66907e-14
50888	PC(38:5) (a)	PC	rs174627	11	61637466	61869994	A	G	0.143	-0.241658	0.0311355	1.06395e-14	-0.270365	0.0309924	4.29855e-18	-0.236216	0.0311812	2.15739e-14
50889	PC(38:5) (a)	PC	rs174628	11	61637587	61870115	C	T	0.222	-0.229074	0.0262221	4.13567e-18	-0.266469	0.0260828	4.69476e-24	-0.223113	0.0262625	1.32319e-17
50890	PC(38:5) (a)	PC	rs7104849	11	61638044	61870572	A	G	0.88	0.26342	0.0344432	2.53378e-14	0.266091	0.034404	1.30825e-14	0.254905	0.0344951	8.73437e-14
50891	PC(38:5) (a)	PC	rs10897181	11	61638234	61870762	C	G	0.88	0.263297	0.0344784	2.75723e-14	0.267978	0.0344354	8.99605e-15	0.254727	0.0345304	9.59905e-14
50892	PC(38:5) (a)	PC	rs79479642	11	61638953	61871481	T	G	0.119	-0.260705	0.0345523	5.54252e-14	-0.264747	0.0345096	2.12119e-14	-0.252209	0.0346043	1.84387e-13
50893	PC(38:5) (a)	PC	rs7118175	11	61639358	61871886	T	C	0.915	0.306551	0.0405258	4.66283e-14	0.300027	0.040494	1.52706e-13	0.296057	0.0405872	1.76497e-13
50894	PC(38:5) (a)	PC	rs422249	11	61639488	61872016	C	T	0.657	0.29922	0.0227028	1.05539e-38	0.329077	0.022539	9.59862e-47	0.290556	0.0227391	4.72972e-37
50895	PC(38:5) (a)	PC	rs174448	11	61639573	61872101	A	G	0.637	0.315287	0.0223744	8.15826e-44	0.339964	0.0222117	5.31837e-51	0.305026	0.0224103	1.12886e-41
50896	PC(38:5) (a)	PC	rs7481842	11	61639705	61872233	T	C	0.889	0.230224	0.0354593	9.42459e-11	0.23746	0.0354097	2.2806e-11	0.221862	0.0355118	2.27779e-10
50897	PC(38:5) (a)	PC	rs7482316	11	61640198	61872726	A	G	0.892	0.238106	0.0357258	2.98315e-11	0.245452	0.0356756	6.86782e-12	0.229234	0.0357792	8.18768e-11
50898	PC(38:5) (a)	PC	rs174449	11	61640379	61872907	A	G	0.641	0.31455	0.0223062	6.77199e-44	0.339788	0.0221483	2.8714e-51	0.304279	0.0223423	1.01717e-41
50899	PC(38:5) (a)	PC	rs6591664	11	61640521	61873049	A	G	0.89	0.239144	0.0356211	2.14537e-11	0.244545	0.0355756	7.14467e-12	0.230356	0.0356744	5.89929e-11
50900	PC(38:5) (a)	PC	rs174450	11	61641542	61874070	T	G	0.537	0.252466	0.0218243	2.14794e-30	0.259819	0.0217479	3.75377e-32	0.244789	0.0218588	4.95789e-29
50901	PC(38:5) (a)	PC	rs7115739	11	61641717	61874245	G	T	0.971	0.387277	0.0670478	8.18915e-09	0.36071	0.0670237	7.81883e-08	0.370711	0.0671575	1.79027e-08
50902	PC(38:5) (a)	PC	rs174451	11	61642763	61875291	T	C	0.233	-0.23812	0.0257691	4.1619e-20	-0.274784	0.0256262	2.34199e-26	-0.231252	0.0258091	2.33322e-19
50903	PC(38:5) (a)	PC	rs174453	11	61645967	61878495	G	C	0.177	-0.283646	0.0289124	1.78274e-22	-0.30193	0.0287792	2.36948e-25	-0.276546	0.0289555	1.0274e-21
50904	PC(38:5) (a)	PC	rs174634	11	61647387	61879915	C	G	0.744	0.264507	0.0249127	5.8753e-26	0.293862	0.0247758	8.97509e-32	0.257001	0.0249521	6.62036e-25
50905	PC(38:5) (a)	PC	rs174635	11	61647427	61879955	G	T	0.744	0.264445	0.0249119	6.00629e-26	0.29377	0.0247751	9.32686e-32	0.256944	0.0249513	6.75431e-25
50906	PC(38:5) (a)	PC	rs174454	11	61650747	61883275	A	G	0.75	0.270767	0.0250708	8.54428e-27	0.299642	0.0249348	1.45978e-32	0.262807	0.0251105	1.20828e-25
50907	PC(38:5) (a)	PC	rs1000778	11	61655305	61887833	G	A	0.742	0.256267	0.024688	6.61887e-25	0.281695	0.0245606	7.25342e-30	0.24876	0.0247273	7.35026e-24
50908	PC(38:5) (a)	PC	rs174455	11	61656117	61888645	A	G	0.64	0.294625	0.0224914	2.48401e-38	0.316217	0.022369	4.46584e-44	0.286115	0.0225271	1.22457e-36
50909	PC(38:5) (a)	PC	rs174456	11	61656182	61888710	A	C	0.742	0.25675	0.0247106	5.96328e-25	0.28199	0.0245838	7.14625e-30	0.249231	0.0247498	6.66186e-24
50910	PC(38:5) (a)	PC	rs1151144	11	61656585	61889113	C	T	0.742	0.257183	0.0247314	5.44407e-25	0.282239	0.0246053	7.1271e-30	0.249667	0.0247707	6.0855e-24
50911	PC(38:5) (a)	PC	rs1295988	11	61656658	61889186	C	A	0.742	0.257271	0.0247366	5.36707e-25	0.282278	0.0246107	7.19969e-30	0.249776	0.024776	5.95002e-24
50912	PC(38:5) (a)	PC	rs174457	11	61656975	61889503	C	T	0.742	0.25776	0.0247526	4.69303e-25	0.282855	0.0246267	5.99669e-30	0.250132	0.024792	5.50374e-24
50913	PC(38:5) (a)	PC	rs174458	11	61656995	61889523	T	C	0.691	0.294059	0.02343	1.82247e-35	0.312364	0.0233117	5.99932e-40	0.285677	0.0234671	7.23512e-34
50914	PC(38:5) (a)	PC	rs139743654	11	61657001	61889529	G	C	0.051	-0.278489	0.0509768	4.89188e-08	-0.25735	0.0509619	4.56942e-07	-0.27183	0.0510509	5.30339e-08
50915	PC(38:5) (a)	PC	rs174459	11	61657050	61889578	T	C	0.742	0.258122	0.0247678	4.30642e-25	0.283043	0.0246425	5.96803e-30	0.25046	0.0248071	5.12912e-24
50916	PC(38:5) (a)	PC	rs174460	11	61657110	61889638	T	C	0.691	0.294178	0.0234347	1.76008e-35	0.312084	0.0233179	7.29811e-40	0.285841	0.0234719	6.85603e-34
50917	PC(38:5) (a)	PC	rs174461	11	61657401	61889929	C	A	0.742	0.25813	0.0247734	4.39534e-25	0.28274	0.0246489	7.09547e-30	0.250542	0.0248128	5.07666e-24
50918	PC(38:5) (a)	PC	rs77610807	11	61657593	61890121	T	C	0.515	0.187624	0.0268455	3.31834e-12	0.211847	0.0267743	3.61283e-15	-	-	-
50919	PC(38:5) (a)	PC	rs174462	11	61657666	61890194	A	G	0.165	-0.283985	0.0295602	1.24883e-21	-0.290417	0.0294532	1.25574e-22	-0.277569	0.0296054	5.30804e-21
50920	PC(38:5) (a)	PC	rs174463	11	61657838	61890366	A	G	0.742	0.25748	0.0247995	6.42239e-25	0.281761	0.0246759	1.27181e-29	0.249863	0.0248388	7.40502e-24
50921	PC(38:5) (a)	PC	rs174464	11	61657926	61890454	G	A	0.742	0.258572	0.0247948	4.00667e-25	0.282941	0.0246712	7.25519e-30	0.25098	0.0248341	4.64269e-24
50922	PC(38:5) (a)	PC	rs693672	11	61658629	61891157	C	T	0.831	0.27372	0.0293268	1.63076e-20	0.280382	0.0292151	1.58157e-21	0.267661	0.0293716	5.91304e-20
50923	PC(38:5) (a)	PC	rs174465	11	61658800	61891328	T	C	0.687	0.285184	0.023453	2.00302e-33	0.304896	0.0233384	4.42027e-38	0.277163	0.0234901	5.76381e-32
50924	PC(38:5) (a)	PC	rs174466	11	61659296	61891824	G	A	0.741	0.254496	0.0248021	2.19698e-24	0.280519	0.0246728	2.0687e-29	0.246899	0.0248416	2.43363e-23
50925	PC(38:5) (a)	PC	rs174467	11	61662661	61895189	G	T	0.167	0.229865	0.0315197	3.64501e-13	0.227324	0.031517	6.68724e-13	0.221163	0.0315669	1.40649e-12
50926	PC(38:5) (a)	PC	rs174468	11	61663691	61896219	A	G	0.42	0.21346	0.0221347	9.97457e-22	0.221335	0.0220828	2.85002e-23	0.205516	0.0221691	1.40496e-20
50927	PC(38:5) (a)	PC	rs13966	11	61664992	61897520	C	T	0.523	-0.115699	0.0217232	1.06196e-07	-0.119789	0.0216907	3.66968e-08	-0.112153	0.0217579	1.32575e-07
50928	PC(38:5) (a)	PC	rs2235093	11	61665122	61897650	G	A	0.522	-0.118347	0.0217354	5.51784e-08	-0.123355	0.0217039	1.45935e-08	-0.114819	0.0217702	6.98262e-08
50929	PC(38:5) (a)	PC	rs174469	11	61667443	61899971	T	C	0.164	-0.267806	0.0294472	1.45771e-19	-0.27589	0.0293353	9.37677e-21	-0.262713	0.0294924	3.7129e-19
50930	PC(38:5) (a)	PC	rs174470	11	61669608	61902136	A	G	0.163	-0.266594	0.0296134	3.35254e-19	-0.276409	0.029492	1.29257e-20	-0.261755	0.0296587	7.668e-19
50931	PC(38:5) (a)	PC	rs174471	11	61670037	61902565	T	C	0.421	0.211872	0.0220706	1.51345e-21	0.220307	0.022018	3.35325e-23	0.204197	0.0221048	1.89757e-20
50932	PC(38:5) (a)	PC	rs1151139	11	61671156	61903684	T	C	0.163	-0.267587	0.0296948	3.10218e-19	-0.27843	0.0295702	8.60938e-21	-0.262706	0.0297397	7.15233e-19
50933	PC(38:5) (a)	PC	rs174472	11	61671956	61904484	G	A	0.419	-0.135481	0.0220214	8.37149e-10	-0.139369	0.0219716	2.57962e-10	-0.130456	0.022056	1.78509e-09
50934	PC(38:5) (a)	PC	rs174473	11	61672235	61904763	C	T	0.214	-0.234819	0.0270576	5.72366e-18	-0.260606	0.0269275	6.70391e-22	-0.228753	0.027097	2.07965e-17
50935	PC(38:5) (a)	PC	rs174474	11	61672265	61904793	C	T	0.216	-0.231494	0.0269779	1.32726e-17	-0.255599	0.0268518	3.08563e-21	-0.225724	0.0270171	4.31803e-17
50936	PC(38:5) (a)	PC	rs174475	11	61672645	61905173	C	G	0.469	0.199938	0.0219929	1.62965e-19	0.199563	0.02196	1.89439e-19	0.193878	0.0220268	9.43837e-19
50937	PC(38:5) (a)	PC	rs174476	11	61674118	61906646	T	C	0.42	0.209806	0.0220416	3.24575e-21	0.217796	0.0219921	9.09075e-23	0.202387	0.022076	3.59596e-20
50938	PC(38:5) (a)	PC	rs174477	11	61675644	61908172	C	T	0.141	-0.235457	0.0315214	9.72449e-14	-0.26329	0.0313638	6.81508e-17	-0.232305	0.0315676	1.09598e-13
50939	PC(38:5) (a)	PC	rs666870	11	61677479	61910007	A	G	0.422	0.207952	0.0219586	5.02496e-21	0.213724	0.0219162	3.8654e-22	0.20047	0.0219931	5.79613e-20
50940	PC(38:5) (a)	PC	rs174478	11	61678576	61911104	G	T	0.422	0.208625	0.0219338	3.41778e-21	0.215457	0.0218892	1.6055e-22	0.201188	0.0219682	3.92321e-20
50941	PC(38:5) (a)	PC	rs174479	11	61678754	61911282	G	C	0.166	-0.26624	0.0296003	3.56277e-19	-0.280686	0.0294753	3.05078e-21	-0.261513	0.0296443	7.93646e-19
50942	PC(38:5) (a)	PC	rs7745932	6	10958110	10957877	T	C	0.283	0.104275	0.024716	2.52513e-05	0.137227	0.0246602	2.79249e-08	0.103513	0.0247541	1.4745e-05
50943	PC(38:5) (a)	PC	rs9368506	6	10958472	10958239	T	G	0.264	0.11386	0.0249188	5.07728e-06	0.150948	0.0248521	1.36785e-09	0.113871	0.0249581	2.59498e-06
50944	PC(38:5) (a)	PC	rs9791208	6	10961649	10961416	C	T	0.27	0.116142	0.0246053	2.45975e-06	0.152143	0.0245409	6.26343e-10	0.116304	0.0246444	1.21932e-06
50945	PC(38:5) (a)	PC	rs72823376	6	10963440	10963207	T	C	0.27	0.116045	0.0246084	2.51532e-06	0.152066	0.0245436	6.41936e-10	0.116245	0.0246474	1.23715e-06
50946	PC(38:5) (a)	PC	rs2327325	6	10965654	10965421	A	G	0.269	0.115923	0.0246076	2.57578e-06	0.151981	0.0245424	6.5538e-10	0.116131	0.0246466	1.26463e-06
50947	PC(38:5) (a)	PC	rs72823382	6	10967133	10966900	A	G	0.269	0.116257	0.0246372	2.47778e-06	0.152662	0.0245713	5.75872e-10	0.116467	0.0246762	1.21622e-06
50948	PC(38:5) (a)	PC	rs9348766	6	10968582	10968349	T	C	0.269	0.116367	0.0246532	2.46107e-06	0.152881	0.0245872	5.58274e-10	0.116571	0.0246921	1.20926e-06
50949	PC(38:5) (a)	PC	rs17674802	6	10969519	10969286	A	T	0.269	0.116549	0.0246626	2.3946e-06	0.15327	0.0245962	5.12288e-10	0.116733	0.0247016	1.18142e-06
50950	PC(38:5) (a)	PC	rs77750357	6	10969795	10969562	T	C	0.269	0.116594	0.0246674	2.38382e-06	0.15339	0.0246008	5.00356e-10	0.116777	0.0247063	1.17652e-06
50951	PC(38:5) (a)	PC	rs80331013	6	10970156	10969923	A	G	0.269	0.11668	0.0246753	2.36089e-06	0.153603	0.0246086	4.79418e-10	0.11686	0.0247143	1.16588e-06
50952	PC(38:5) (a)	PC	rs9368512	6	10975032	10974799	G	C	0.452	0.0959722	0.0223213	1.75824e-05	0.124344	0.022273	2.4892e-08	0.0955191	0.0223547	9.8477e-06
50953	PC(38:5) (a)	PC	rs9368513	6	10975796	10975563	T	C	0.452	0.0960815	0.02232	1.718e-05	0.124329	0.0222718	2.49463e-08	0.0956524	0.0223534	9.57795e-06
50954	PC(38:5) (a)	PC	rs9357040	6	10975958	10975725	G	A	0.275	0.12374	0.0245901	5.10645e-07	0.158946	0.0245251	1.01929e-10	0.123089	0.0246288	3.01006e-07
50955	PC(38:5) (a)	PC	rs6937422	6	10976383	10976150	G	T	0.275	0.123775	0.0245904	5.06996e-07	0.159057	0.0245253	9.89633e-11	0.123138	0.0246291	2.9803e-07
50956	PC(38:5) (a)	PC	rs6932739	6	10976424	10976191	G	A	0.275	0.123775	0.0245903	5.07002e-07	0.159066	0.0245253	9.87285e-11	0.123132	0.0246291	2.98384e-07
50957	PC(38:5) (a)	PC	rs6910806	6	10976532	10976299	T	C	0.275	0.124051	0.0246019	4.84635e-07	0.159104	0.0245375	9.98073e-11	0.123398	0.0246406	2.85702e-07
50958	PC(38:5) (a)	PC	rs9393821	6	10976924	10976691	T	C	0.268	0.121468	0.0248066	1.02521e-06	0.160549	0.0247378	9.63742e-11	0.121361	0.0248456	5.36191e-07
50959	PC(38:5) (a)	PC	rs9393822	6	10977049	10976816	C	T	0.273	0.122892	0.0246866	6.76724e-07	0.159833	0.0246201	9.49839e-11	0.122328	0.0247254	3.89632e-07
50960	PC(38:5) (a)	PC	rs1225717	6	10978240	10978007	G	A	0.46	0.0996083	0.0223573	8.64759e-06	0.129107	0.0223037	7.51422e-09	0.0995508	0.0223907	4.47819e-06
50961	PC(38:5) (a)	PC	rs9393824	6	10978756	10978523	T	C	0.279	0.124362	0.0244731	3.94362e-07	0.159321	0.0244125	7.51496e-11	0.123937	0.0245117	2.22336e-07
50962	PC(38:5) (a)	PC	rs66464172	6	10979018	10978785	C	T	0.452	0.0989277	0.0223268	9.66607e-06	0.127261	0.0222786	1.17665e-08	0.0985986	0.0223603	5.30046e-06
50963	PC(38:5) (a)	PC	rs17606561	6	10982359	10982126	A	G	0.235	0.117055	0.0259143	6.66126e-06	0.149823	0.0258343	7.41793e-09	0.117201	0.0259545	3.23726e-06
50964	PC(38:5) (a)	PC	rs1225737	6	10982652	10982419	T	C	0.434	0.100595	0.0225186	8.28282e-06	0.122762	0.0224649	4.87986e-08	0.100084	0.022552	4.65066e-06
50965	PC(38:5) (a)	PC	rs2281591	6	10990493	10990260	G	A	0.237	0.11822	0.0258765	5.22335e-06	0.151001	0.0257941	5.36312e-09	0.118323	0.0259167	2.5579e-06
50966	PC(38:5) (a)	PC	rs4495264	6	11003731	11003498	C	T	0.235	0.117135	0.0259119	6.55749e-06	0.150226	0.0258314	6.74087e-09	0.117275	0.0259521	3.18814e-06
50967	PC(38:5) (a)	PC	rs2295601	6	11005686	11005453	A	G	0.235	0.116107	0.0259147	7.90531e-06	0.149331	0.0258346	8.29797e-09	0.116127	0.0259549	3.92998e-06
50968	PC(38:5) (a)	PC	rs1570069	6	11017825	11017592	G	A	0.431	0.103955	0.0225469	4.20659e-06	0.124365	0.0224966	3.41181e-08	0.103573	0.0225803	2.31094e-06
50969	PC(38:5) (a)	PC	rs1321536	6	11018812	11018579	G	T	0.431	0.103978	0.0225525	4.21074e-06	0.124515	0.0225021	3.311e-08	0.10358	0.0225859	2.32002e-06
50970	PC(38:5) (a)	PC	rs3756963	6	11022154	11021921	C	T	0.246	0.111038	0.0257007	1.62951e-05	0.14397	0.025617	2.08194e-08	0.110782	0.0257405	8.57279e-06
50971	PC(38:5) (a)	PC	rs2180725	6	11025420	11025187	C	T	0.235	0.120859	0.0259271	3.34394e-06	0.15409	0.0258461	2.79967e-09	0.120938	0.0259674	1.64824e-06
50972	PC(38:5) (a)	PC	rs9295754	6	11027742	11027509	G	A	0.236	0.117895	0.0259424	5.84167e-06	0.151212	0.0258625	5.59025e-09	0.117948	0.0259826	2.893e-06
50973	PC(38:5) (a)	PC	rs2208338	6	11028654	11028421	A	G	0.236	0.117895	0.0259428	5.84322e-06	0.151274	0.025863	5.51451e-09	0.117932	0.0259831	2.90287e-06
50974	PC(38:5) (a)	PC	rs4640881	6	11033028	11032795	G	C	0.236	0.117692	0.0259418	6.05442e-06	0.151461	0.0258619	5.27295e-09	0.117744	0.025982	3.00067e-06
50975	PC(38:5) (a)	PC	rs3778167	6	11033468	11033235	C	T	0.431	0.103223	0.0225965	5.14326e-06	0.12492	0.0225459	3.17481e-08	0.102878	0.0226299	2.80407e-06
50976	PC(38:5) (a)	PC	rs9295757	6	11033625	11033392	T	G	0.236	0.11758	0.02594	6.16976e-06	0.151389	0.0258604	5.34873e-09	0.117638	0.0259803	3.05459e-06
50977	PC(38:5) (a)	PC	rs3798718	6	11036447	11036214	G	A	0.248	0.11858	0.0256694	4.03898e-06	0.154122	0.0255869	1.88039e-09	0.118843	0.0257089	1.94768e-06
50978	PC(38:5) (a)	PC	rs3798719	6	11036825	11036592	T	C	0.241	0.120102	0.0257716	3.33755e-06	0.156851	0.0256865	1.1404e-09	0.119925	0.0258115	1.7389e-06
50979	PC(38:5) (a)	PC	rs7744073	6	11038292	11038059	A	T	0.253	0.120819	0.0253915	2.06375e-06	0.154164	0.025309	1.23952e-09	0.120209	0.0254307	1.17468e-06
50980	PC(38:5) (a)	PC	rs7744440	6	11038511	11038278	G	T	0.253	0.120722	0.0253875	2.09519e-06	0.154146	0.0253049	1.2376e-09	0.120106	0.0254268	1.19395e-06
50981	PC(38:5) (a)	PC	rs3798721	6	11040183	11039950	C	A	0.244	0.118321	0.025668	4.24749e-06	0.156209	0.0255826	1.1363e-09	0.11813	0.0257078	2.22191e-06
50982	PC(38:5) (a)	PC	rs3798722	6	11040423	11040190	G	A	0.253	0.120324	0.0253946	2.27715e-06	0.153588	0.0253126	1.43395e-09	0.119804	0.0254338	1.27323e-06
50983	PC(38:5) (a)	PC	rs28444611	6	11040767	11040534	G	T	0.24	0.119895	0.0257862	3.51098e-06	0.156632	0.0257016	1.22805e-09	0.11982	0.0258261	1.79603e-06
50984	PC(38:5) (a)	PC	rs3798723	6	11041720	11041487	A	G	0.244	0.117887	0.0256725	4.62505e-06	0.15588	0.0255868	1.23906e-09	0.117714	0.0257122	2.40908e-06
50985	PC(38:5) (a)	PC	rs9366716	6	11042418	11042185	T	C	0.24	0.120441	0.025799	3.2031e-06	0.157192	0.0257144	1.09248e-09	0.120388	0.0258389	1.63324e-06
50986	PC(38:5) (a)	PC	rs9393903	6	11042909	11042676	A	G	0.24	0.119933	0.025798	3.52315e-06	0.156762	0.0257132	1.21108e-09	0.119903	0.0258379	1.7865e-06
50987	PC(38:5) (a)	PC	rs9468308	6	11044068	11043835	G	T	0.254	0.120646	0.0254137	2.17413e-06	0.153259	0.0253344	1.59846e-09	0.120149	0.025453	1.21257e-06
50988	PC(38:5) (a)	PC	rs4601123	6	11050803	11050570	C	G	0.238	0.121838	0.0258815	2.63655e-06	0.160025	0.0257951	6.14687e-10	0.12165	0.0259216	1.38614e-06
50989	PC(38:5) (a)	PC	rs6456810	6	11052418	11052185	A	C	0.431	0.101068	0.0225505	7.70423e-06	0.125231	0.0224931	2.72222e-08	0.100392	0.022584	4.49524e-06
50990	PC(38:5) (a)	PC	rs146655629	6	11054745	11054512	T	C	0.237	0.123381	0.0259275	2.05201e-06	0.164358	0.0258357	2.24731e-10	0.123203	0.0259676	1.0777e-06
50991	PC(38:5) (a)	PC	rs9368564	6	11060283	11060050	G	A	0.238	0.121376	0.0258926	2.90376e-06	0.159969	0.0258061	6.33511e-10	0.12126	0.0259327	1.50578e-06
50992	PC(38:5) (a)	PC	rs9380073	6	11062150	11061917	T	C	0.237	0.124038	0.0259177	1.79518e-06	0.164564	0.0258245	2.10213e-10	0.123942	0.0259578	9.28352e-07
50993	PC(38:5) (a)	PC	rs9380074	6	11062201	11061968	C	T	0.431	0.100232	0.0225417	9.0804e-06	0.122881	0.022487	4.87512e-08	0.0997097	0.0225752	5.12676e-06
50994	PC(38:5) (a)	PC	rs7752895	6	11064780	11064547	T	C	0.43	0.10138	0.0225542	7.24792e-06	0.125182	0.0224967	2.77242e-08	0.10075	0.0225877	4.19032e-06
50995	PC(38:5) (a)	PC	rs9393915	6	11072322	11072089	T	C	0.237	0.128369	0.025966	8.11899e-07	0.170026	0.0258667	5.66357e-11	0.128387	0.0260061	4.11478e-07
50996	PC(38:5) (a)	PC	rs2327333	6	11072895	11072662	A	C	0.421	0.0999897	0.0225624	9.71281e-06	0.12509	0.0225048	2.8718e-08	0.099864	0.0225959	5.06175e-06
50997	PC(38:5) (a)	PC	rs7767047	6	11073223	11072990	T	G	0.43	0.10081	0.0225576	8.18226e-06	0.125033	0.0224999	2.89165e-08	0.100195	0.022591	4.7101e-06
50998	PC(38:5) (a)	PC	rs4713165	6	11074302	11074069	C	T	0.42	0.0971764	0.0225906	1.75831e-05	0.123707	0.0225306	4.21806e-08	0.0970543	0.0226241	9.1273e-06
50999	PC(38:5) (a)	PC	rs4711171	6	11074347	11074114	T	C	0.43	0.100827	0.0225554	8.13767e-06	0.12506	0.0224977	2.86305e-08	0.100181	0.0225888	4.71368e-06
51000	PC(38:5) (a)	PC	rs2024980	6	11074688	11074455	C	T	0.42	0.0971846	0.0225881	1.75167e-05	0.123708	0.0225281	4.20217e-08	0.097099	0.0226216	9.02751e-06
51001	PC(38:5) (a)	PC	rs57896541	6	11075017	11074784	C	T	0.421	0.100087	0.0225555	9.46204e-06	0.125216	0.0224978	2.75422e-08	0.0999483	0.0225891	4.94474e-06
51002	PC(38:5) (a)	PC	rs60273772	6	11075152	11074919	C	T	0.42	0.0971806	0.0225862	1.75031e-05	0.123735	0.0225262	4.16364e-08	0.0970995	0.0226197	9.0122e-06
51003	PC(38:5) (a)	PC	rs61390967	6	11075200	11074967	G	A	0.42	0.0971672	0.0225861	1.75481e-05	0.123715	0.0225261	4.18393e-08	0.097086	0.0226196	9.03564e-06
51004	PC(38:5) (a)	PC	rs1321535	6	11076026	11075793	G	T	0.42	0.0971166	0.0225836	1.76883e-05	0.123781	0.0225234	4.09946e-08	0.0970702	0.0226171	9.04444e-06
51005	PC(38:5) (a)	PC	rs17675361	6	11078237	11078004	A	G	0.237	0.124534	0.025947	1.68145e-06	0.165238	0.0258523	1.86315e-10	0.124585	0.0259871	8.43408e-07
51006	PC(38:5) (a)	PC	rs75088848	6	11079549	11079316	G	A	0.036	0.285922	0.0657585	1.41248e-05	0.385314	0.0656392	4.75887e-09	0.286623	0.0658311	6.83525e-06
51007	PC(38:5) (a)	PC	rs12665478	6	11080825	11080592	A	G	0.42	0.0970629	0.0225683	1.76469e-05	0.123775	0.022508	4.0196e-08	0.0970347	0.0226019	8.99073e-06
51008	PC(38:5) (a)	PC	rs9348807	6	11082322	11082089	A	G	0.422	0.100341	0.0226491	9.7869e-06	0.126036	0.0225902	2.55061e-08	0.100278	0.0226826	5.0297e-06
51009	PC(38:5) (a)	PC	rs12526913	6	11082924	11082691	G	A	0.422	0.100402	0.0226639	9.79679e-06	0.126131	0.0226048	2.54191e-08	0.100333	0.0226973	5.0404e-06
51010	PC(38:5) (a)	PC	rs4713169	6	11084554	11084321	C	G	0.422	0.100504	0.0227799	1.06305e-05	0.126304	0.022721	2.8627e-08	0.100314	0.0228133	5.61019e-06
51011	PC(38:5) (a)	PC	rs4713170	6	11085511	11085278	G	A	0.431	0.0996957	0.0227985	1.2768e-05	0.124832	0.0227392	4.24186e-08	0.0991547	0.0228317	7.18729e-06
51012	PC(38:5) (a)	PC	rs7770142	6	11086033	11085800	A	G	0.42	0.0968666	0.0228953	2.41608e-05	0.124712	0.0228326	4.96559e-08	0.0968485	0.0229285	1.22417e-05
51013	PC(38:5) (a)	PC	rs58664468	6	11088007	11087774	A	C	0.233	0.119192	0.0268386	9.38439e-06	0.160875	0.0267519	2.02152e-09	0.119691	0.026878	4.33424e-06
51014	PC(38:5) (a)	PC	rs72825108	6	11088419	11088186	A	G	0.235	0.12212	0.0267555	5.26417e-06	0.161588	0.0266731	1.5335e-09	0.122567	0.026795	2.45392e-06
51015	PC(38:5) (a)	PC	rs55914027	6	11088421	11088188	A	C	0.423	0.100638	0.0230039	1.26409e-05	0.127223	0.0229435	3.10516e-08	0.100536	0.0230369	6.5245e-06
51016	PC(38:5) (a)	PC	rs13362715	6	11088630	11088397	T	C	0.235	0.1217	0.0268198	5.97213e-06	0.161175	0.0267383	1.84815e-09	0.122135	0.0268591	2.789e-06
51017	PC(38:5) (a)	PC	rs12660775	6	11088903	11088670	A	G	0.233	0.117989	0.026955	1.25903e-05	0.159635	0.0268704	3.15068e-09	0.118542	0.0269942	5.76095e-06
51018	PC(38:5) (a)	PC	rs4711177	6	11089128	11088895	T	A	0.423	0.100581	0.0230873	1.37445e-05	0.127695	0.0230265	3.09902e-08	0.100478	0.0231202	7.08926e-06
51019	PC(38:5) (a)	PC	rs7748694	6	11089338	11089105	T	G	0.233	0.117742	0.02698	1.33767e-05	0.159301	0.0268962	3.51618e-09	0.118278	0.0270193	6.13716e-06
51020	PC(38:5) (a)	PC	rs7749936	6	11089345	11089112	G	C	0.233	0.117688	0.0269809	1.35099e-05	0.159295	0.026897	3.52575e-09	0.118193	0.0270202	6.23024e-06
51021	PC(38:5) (a)	PC	rs111676697	6	11089529	11089296	T	G	0.233	0.117752	0.0269845	1.33985e-05	0.15934	0.0269008	3.50738e-09	0.11818	0.0270239	6.26104e-06
51022	PC(38:5) (b)	PC	rs2453710	11	61406542	61639070	G	A	0.433	0.126077	0.0224033	1.96489e-08	0.117848	0.0223813	1.47307e-07	0.12492	0.0224317	1.3563e-08
51023	PC(38:5) (b)	PC	rs1692113	11	61410358	61642886	A	G	0.433	0.126148	0.0223789	1.86299e-08	0.118422	0.0223569	1.24201e-07	0.125103	0.0224072	1.2507e-08
51024	PC(38:5) (b)	PC	rs1692112	11	61410966	61643494	G	A	0.433	0.125937	0.0223905	2.00002e-08	0.118431	0.0223684	1.25753e-07	0.124918	0.0224189	1.33259e-08
51025	PC(38:5) (b)	PC	rs2453713	11	61414010	61646538	A	C	0.455	0.158802	0.0224149	1.66215e-12	0.160673	0.0223801	8.32509e-13	0.157466	0.0224429	1.30928e-12
51026	PC(38:5) (b)	PC	rs61898508	11	61414869	61647397	T	C	0.36	0.132957	0.0230952	9.26907e-09	0.130765	0.0230665	1.54428e-08	0.133671	0.0231242	3.97506e-09
51027	PC(38:5) (b)	PC	rs1692120	11	61417472	61650000	A	G	0.455	0.160529	0.0223788	8.79856e-13	0.163125	0.0223437	3.43546e-13	0.159198	0.0224068	6.97099e-13
51028	PC(38:5) (b)	PC	rs7949187	11	61418046	61650574	C	G	0.361	0.132059	0.0230476	1.08403e-08	0.131073	0.0230153	1.32772e-08	0.132649	0.0230766	4.80835e-09
51029	PC(38:5) (b)	PC	rs28843755	11	61422952	61655480	A	G	0.362	0.132639	0.0230419	9.2893e-09	0.131796	0.0230086	1.09689e-08	0.13314	0.023071	4.2082e-09
51030	PC(38:5) (b)	PC	rs11230764	11	61423763	61656291	G	A	0.362	0.132726	0.0230373	9.0253e-09	0.131887	0.0230042	1.06488e-08	0.133217	0.0230664	4.09846e-09
51031	PC(38:5) (b)	PC	rs61898510	11	61425464	61657992	C	T	0.362	0.132541	0.0230308	9.37238e-09	0.131422	0.0229979	1.1875e-08	0.133044	0.02306	4.24275e-09
51032	PC(38:5) (b)	PC	rs11230766	11	61426582	61659110	T	A	0.362	0.132651	0.0230238	9.01923e-09	0.131266	0.0229913	1.22384e-08	0.133161	0.023053	4.07609e-09
51033	PC(38:5) (b)	PC	rs11230767	11	61426932	61659460	A	G	0.362	0.132661	0.0230185	8.92459e-09	0.13115	0.0229861	1.25082e-08	0.133169	0.0230477	4.03579e-09
51034	PC(38:5) (b)	PC	rs10897172	11	61427469	61659997	A	G	0.362	0.13272	0.0230264	8.89307e-09	0.131188	0.0229939	1.25307e-08	0.133227	0.0230556	4.02347e-09
51035	PC(38:5) (b)	PC	rs1692122	11	61430988	61663516	A	C	0.543	-0.162758	0.0224062	4.53188e-13	-0.163845	0.0223716	2.89753e-13	-0.16125	0.0224345	3.84265e-13
51036	PC(38:5) (b)	PC	rs11230773	11	61432824	61665352	A	G	0.362	0.13436	0.0230739	6.27024e-09	0.132456	0.0230413	9.73774e-09	0.134831	0.0231031	2.86052e-09
51037	PC(38:5) (b)	PC	rs10792317	11	61433285	61665813	T	C	0.542	-0.162113	0.0224151	5.71051e-13	-0.163608	0.0223794	3.19405e-13	-0.160544	0.0224434	4.92244e-13
51038	PC(38:5) (b)	PC	rs11230774	11	61434420	61666948	T	A	0.362	0.134366	0.0230721	6.23772e-09	0.1321	0.0230407	1.06629e-08	0.134847	0.0231013	2.84125e-09
51039	PC(38:5) (b)	PC	rs7943940	11	61434607	61667135	T	C	0.362	0.134452	0.0230755	6.13254e-09	0.132178	0.0230442	1.05074e-08	0.134941	0.0231047	2.78697e-09
51040	PC(38:5) (b)	PC	rs198457	11	61471678	61704206	T	C	0.188	0.207901	0.0285484	3.88045e-13	0.221077	0.0284271	9.36418e-15	0.207539	0.0285849	2.26185e-13
51041	PC(38:5) (b)	PC	rs198433	11	61484576	61717104	G	A	0.62	-0.128882	0.0228326	1.74965e-08	-0.123761	0.0227923	5.88536e-08	-0.130098	0.0228618	6.73146e-09
51042	PC(38:5) (b)	PC	rs198428	11	61489705	61722233	T	A	0.618	-0.129304	0.0227801	1.45672e-08	-0.125333	0.0227329	3.69017e-08	-0.130385	0.0228092	5.79461e-09
51043	PC(38:5) (b)	PC	rs198426	11	61490486	61723014	T	C	0.333	0.174698	0.0233215	8.05933e-14	0.177479	0.0232464	2.7464e-14	0.175297	0.0233516	3.6309e-14
51044	PC(38:5) (b)	PC	rs198449	11	61498197	61730725	A	G	0.618	-0.130281	0.0227827	1.13802e-08	-0.126809	0.0227361	2.56367e-08	-0.131156	0.0228118	4.77311e-09
51045	PC(38:5) (b)	PC	rs438274	11	61504182	61736710	A	G	0.325	0.182262	0.0235883	1.32935e-14	0.182853	0.0235226	9.37849e-15	0.182574	0.0236187	6.58923e-15
51046	PC(38:5) (b)	PC	rs420957	11	61504183	61736711	T	G	0.325	0.183272	0.0235918	9.61277e-15	0.183449	0.0235264	7.77079e-15	0.183579	0.0236222	4.77572e-15
51047	PC(38:5) (b)	PC	rs198441	11	61508379	61740907	G	A	0.33	0.179291	0.0234767	2.65675e-14	0.181336	0.0234068	1.14305e-14	0.179827	0.0235069	1.22215e-14
51048	PC(38:5) (b)	PC	rs198440	11	61508522	61741050	G	A	0.303	-0.128859	0.0241933	1.04467e-07	-0.146269	0.0241188	1.45352e-09	-0.126499	0.0242239	9.24651e-08
51049	PC(38:5) (b)	PC	rs198439	11	61509589	61742117	C	G	0.656	-0.164338	0.0232471	1.77823e-12	-0.169422	0.0231782	3.11789e-13	-0.164697	0.0232771	8.59965e-13
51050	PC(38:5) (b)	PC	rs198424	11	61513725	61746253	G	A	0.335	0.167767	0.0234072	8.78647e-13	0.172127	0.0233285	1.88064e-13	0.168537	0.0234374	3.75082e-13
51051	PC(38:5) (b)	PC	rs198423	11	61514670	61747198	C	G	0.328	-0.124922	0.0236381	1.30742e-07	-0.140502	0.0235587	2.6759e-09	-0.122316	0.0236681	1.23455e-07
51052	PC(38:5) (b)	PC	rs198421	11	61518237	61750765	A	G	0.216	0.237401	0.0270556	2.37536e-18	0.261748	0.0269137	3.99152e-22	0.235319	0.0270898	2.57555e-18
51053	PC(38:5) (b)	PC	rs198419	11	61519542	61752070	C	T	0.339	0.160487	0.0233373	6.87522e-12	0.170994	0.0232509	2.25938e-13	0.16146	0.0233675	2.7711e-12
51054	PC(38:5) (b)	PC	rs2956395	11	61519986	61752514	G	C	0.338	0.160743	0.0232894	5.77429e-12	0.170835	0.0232035	2.12541e-13	0.161472	0.0233197	2.50114e-12
51055	PC(38:5) (b)	PC	rs569258	11	61520668	61753196	C	T	0.339	0.162697	0.0232571	2.99744e-12	0.173365	0.0231691	8.65537e-14	0.163369	0.0232874	1.3183e-12
51056	PC(38:5) (b)	PC	rs198465	11	61521318	61753846	A	G	0.479	0.162132	0.0219951	1.97551e-13	0.175992	0.021897	1.15661e-15	0.158473	0.0220237	3.62724e-13
51057	PC(38:5) (b)	PC	rs520987	11	61521446	61753974	A	C	0.48	0.164494	0.0219893	8.72513e-14	0.17798	0.0218915	5.46482e-16	0.160834	0.0220179	1.63568e-13
51058	PC(38:5) (b)	PC	rs198464	11	61521621	61754149	A	G	0.479	0.161163	0.0219867	2.67931e-13	0.175126	0.0218895	1.55547e-15	0.157502	0.0220153	4.89048e-13
51059	PC(38:5) (b)	PC	rs198462	11	61524119	61756647	A	G	0.484	0.169106	0.0219049	1.40749e-14	0.182022	0.0218093	9.19382e-17	0.165261	0.0219335	2.94362e-14
51060	PC(38:5) (b)	PC	rs198461	11	61524366	61756894	C	A	0.484	0.168114	0.0219428	2.21131e-14	0.182473	0.0218448	8.67097e-17	0.164314	0.0219713	4.4928e-14
51061	PC(38:5) (b)	PC	rs198460	11	61524974	61757502	A	G	0.484	0.169867	0.021969	1.2822e-14	0.183083	0.0218739	7.51869e-17	0.166033	0.0219975	2.66402e-14
51062	PC(38:5) (b)	PC	rs198459	11	61525020	61757548	A	G	0.217	0.236543	0.0270427	3.02111e-18	0.263423	0.0268994	2.08694e-22	0.23396	0.0270771	3.83461e-18
51063	PC(38:5) (b)	PC	rs198476	11	61525730	61758258	A	G	0.484	0.169542	0.0220166	1.63745e-14	0.182904	0.0219204	9.3356e-17	0.165653	0.0220453	3.43513e-14
51064	PC(38:5) (b)	PC	rs695186	11	61527927	61760455	T	C	0.254	-0.10813	0.0258776	2.97974e-05	-0.143307	0.0257864	2.95825e-08	-0.105817	0.0259089	2.25016e-05
51065	PC(38:5) (b)	PC	rs198470	11	61528306	61760834	A	C	0.355	0.177041	0.0233572	4.13103e-14	0.182091	0.0232861	6.47118e-15	0.176418	0.023387	2.7545e-14
51066	PC(38:5) (b)	PC	rs400075	11	61528814	61761342	T	C	0.244	-0.104808	0.0261533	6.21521e-05	-0.146289	0.0260602	2.13384e-08	-0.102396	0.0261854	4.67462e-05
51067	PC(38:5) (b)	PC	rs11230796	11	61529267	61761795	G	T	0.233	-0.129114	0.026717	1.39076e-06	-0.175008	0.0266096	5.52388e-11	-0.126366	0.0267497	1.19157e-06
51068	PC(38:5) (b)	PC	rs10792318	11	61531443	61763971	G	A	0.241	-0.190417	0.0267795	1.37064e-12	-0.227843	0.0266643	1.8103e-17	-0.18753	0.0268107	1.5266e-12
51069	PC(38:5) (b)	PC	rs55903902	11	61531991	61764519	G	A	0.233	-0.20523	0.0269386	3.1507e-14	-0.244166	0.0268076	1.26795e-19	-0.202191	0.0269702	3.91551e-14
51070	PC(38:5) (b)	PC	rs4963418	11	61533797	61766325	T	A	0.427	0.163238	0.0225644	5.39304e-13	0.176654	0.0224914	4.92325e-15	0.161907	0.0225927	4.4806e-13
51071	PC(38:5) (b)	PC	rs198467	11	61533908	61766436	C	T	0.427	0.163128	0.0225577	5.49994e-13	0.176604	0.0224846	4.91611e-15	0.161724	0.0225859	4.67829e-13
51072	PC(38:5) (b)	PC	rs547589	11	61534872	61767400	C	A	0.571	-0.149335	0.022542	3.83954e-11	-0.165256	0.0224703	2.23377e-13	-0.148151	0.0225709	2.92032e-11
51073	PC(38:5) (b)	PC	rs198466	11	61535146	61767674	C	A	0.427	0.160078	0.0224792	1.22279e-12	0.173248	0.0224103	1.29226e-14	0.158733	0.0225081	1.01483e-12
51074	PC(38:5) (b)	PC	rs650436	11	61536430	61768958	T	C	0.425	0.161158	0.0223887	7.02082e-13	0.178846	0.0223105	1.36282e-15	0.159815	0.0224182	5.87051e-13
51075	PC(38:5) (b)	PC	rs579383	11	61536583	61769111	A	G	0.573	-0.160888	0.0223691	7.32807e-13	-0.179767	0.0222897	9.21545e-16	-0.159467	0.0223986	6.27646e-13
51076	PC(38:5) (b)	PC	rs2269928	11	61537529	61770057	G	T	0.221	-0.235272	0.027421	1.27364e-17	-0.276016	0.0272905	8.44486e-24	-0.230025	0.0274548	3.54929e-17
51077	PC(38:5) (b)	PC	rs149804	11	61538606	61771134	G	A	0.391	0.207252	0.0228417	1.66546e-19	0.235605	0.0227268	6.7444e-25	0.203949	0.0228714	3.41592e-19
51078	PC(38:5) (b)	PC	rs149803	11	61539020	61771548	G	C	0.255	0.270069	0.0254449	5.37762e-26	0.314821	0.0252671	5.01558e-35	0.264442	0.0254784	2.95153e-25
51079	PC(38:5) (b)	PC	rs174528	11	61543499	61776027	C	T	0.378	-0.492058	0.0218563	6.74967e-106	-0.559026	0.0213919	2.37876e-139	-0.480554	0.0218869	7.01203e-102
51080	PC(38:5) (b)	PC	rs174529	11	61543961	61776489	C	T	0.374	-0.491107	0.0218538	1.57921e-105	-0.557271	0.0214012	1.86262e-138	-0.479428	0.0218844	1.85477e-101
51081	PC(38:5) (b)	PC	rs174530	11	61546592	61779120	G	A	0.371	-0.488648	0.0218174	7.92863e-105	-0.555417	0.0213651	5.13038e-138	-0.477029	0.0218481	7.9365e-101
51082	PC(38:5) (b)	PC	rs7943728	11	61547068	61779596	A	G	0.187	-0.307675	0.0284896	9.27266e-27	-0.372307	0.0282345	8.07044e-39	-0.300484	0.0285252	5.98377e-26
51083	PC(38:5) (b)	PC	rs108499	11	61547237	61779765	T	C	0.341	-0.460483	0.0223046	4.2793e-90	-0.527739	0.021881	2.62844e-120	-0.450198	0.0223359	7.27984e-87
51084	PC(38:5) (b)	PC	rs72920160	11	61547951	61780479	T	C	0.032	-0.316926	0.0638482	7.35684e-07	-0.369943	0.0637073	7.00013e-09	-0.307913	0.0639389	7.57428e-07
51085	PC(38:5) (b)	PC	rs509360	11	61548559	61781087	G	A	0.68	-0.236063	0.023404	1.29272e-23	-0.267818	0.0232979	4.46855e-30	-0.229156	0.0234347	1.16254e-22
51086	PC(38:5) (b)	PC	rs174532	11	61548874	61781402	A	G	0.302	0.283182	0.0233731	3.10319e-33	0.326256	0.023212	6.91743e-44	0.277083	0.0234052	3.65749e-32
51087	PC(38:5) (b)	PC	rs174533	11	61549025	61781553	A	G	0.348	-0.515528	0.0217527	4.5273e-116	-0.591379	0.0212014	1.94641e-156	-0.502067	0.0217845	1.77242e-111
51088	PC(38:5) (b)	PC	rs174534	11	61549458	61781986	G	A	0.351	-0.45746	0.0220426	4.99748e-91	-0.516867	0.0216714	6.26175e-118	-0.447055	0.022074	1.20704e-87
51089	PC(38:5) (b)	PC	rs174535	11	61551356	61783884	C	T	0.351	-0.512016	0.0217259	6.02825e-115	-0.584921	0.021199	1.86921e-153	-0.498452	0.0217575	3.01687e-110
51090	PC(38:5) (b)	PC	rs174536	11	61551927	61784455	C	A	0.349	-0.513847	0.0217499	1.71339e-115	-0.587596	0.0212141	1.53692e-154	-0.500194	0.0217816	9.80217e-111
51091	PC(38:5) (b)	PC	rs174537	11	61552680	61785208	T	G	0.346	-0.517841	0.0217418	3.61836e-117	-0.594671	0.0211759	2.2343e-158	-0.50415	0.0217736	1.93021e-112
51092	PC(38:5) (b)	PC	rs61896141	11	61556039	61788567	C	A	0.184	-0.320067	0.0284079	5.92721e-29	-0.387437	0.0281267	3.99512e-42	-0.312844	0.0284438	4.37465e-28
51093	PC(38:5) (b)	PC	rs117110139	11	61557422	61789950	A	G	0.038	-0.321137	0.0628946	3.42939e-07	-0.413519	0.0627106	4.77399e-11	-0.314346	0.0629617	3.09059e-07
51094	PC(38:5) (b)	PC	rs102275	11	61557803	61790331	C	T	0.352	-0.518018	0.0216476	2.70662e-118	-0.594644	0.0210789	8.36251e-160	-0.504617	0.0216793	1.52503e-113
51095	PC(38:5) (b)	PC	rs102274	11	61557826	61790354	C	T	0.346	-0.517979	0.0217389	3.13923e-117	-0.594969	0.0211727	1.56423e-158	-0.504343	0.0217706	1.50563e-112
51096	PC(38:5) (b)	PC	rs174538	11	61560081	61792609	A	G	0.319	-0.488866	0.0222674	8.31237e-101	-0.56075	0.021778	2.49931e-135	-0.476633	0.0222997	6.56129e-97
51097	PC(38:5) (b)	PC	rs412334	11	61560261	61792789	T	C	0.157	0.256914	0.0298006	9.02416e-18	0.299652	0.0296745	1.00692e-23	0.251212	0.0298392	2.52619e-17
51098	PC(38:5) (b)	PC	rs695867	11	61561288	61793816	G	A	0.037	-0.295301	0.0581801	4.14144e-07	-0.34501	0.0580288	3.04997e-09	-0.288338	0.0582583	3.86051e-07
51099	PC(38:5) (b)	PC	rs4246215	11	61564299	61796827	T	G	0.364	-0.49646	0.0216133	2.0558e-109	-0.565133	0.0211291	8.97784e-145	-0.483138	0.0216446	4.72901e-105
51100	PC(38:5) (b)	PC	rs174541	11	61565908	61798436	C	T	0.364	-0.495821	0.0216138	3.84189e-109	-0.565155	0.0211264	8.1847e-145	-0.482411	0.0216451	9.3907e-105
51101	PC(38:5) (b)	PC	rs193250731	11	61567670	61800198	G	T	0.038	-0.32103	0.0631387	3.84626e-07	-0.413812	0.062962	5.53715e-11	-0.314234	0.063206	3.44403e-07
51102	PC(38:5) (b)	PC	rs174544	11	61567753	61800281	A	C	0.308	-0.50322	0.022618	1.43906e-103	-0.576132	0.0221194	1.88808e-138	-0.489898	0.0226503	4.52378e-99
51103	PC(38:5) (b)	PC	rs174545	11	61569306	61801834	G	C	0.346	-0.51891	0.0217384	1.24368e-117	-0.595789	0.0211723	6.03053e-159	-0.505181	0.0217701	6.7001e-113
51104	PC(38:5) (b)	PC	rs174546	11	61569830	61802358	T	C	0.346	-0.518913	0.0217383	1.23825e-117	-0.595791	0.0211722	6.00382e-159	-0.505196	0.0217701	6.59953e-113
51105	PC(38:5) (b)	PC	rs174547	11	61570783	61803311	C	T	0.345	-0.518998	0.0217386	1.14923e-117	-0.595881	0.0211723	5.45798e-159	-0.505316	0.0217704	5.92299e-113
51106	PC(38:5) (b)	PC	rs174548	11	61571348	61803876	G	C	0.314	-0.503781	0.0225486	2.16993e-104	-0.577164	0.0220402	7.98858e-140	-0.490555	0.0225807	6.87634e-100
51107	PC(38:5) (b)	PC	rs174549	11	61571382	61803910	A	G	0.309	-0.503408	0.0226211	1.35224e-103	-0.576729	0.0221213	1.09955e-138	-0.490012	0.0226534	4.33349e-99
51108	PC(38:5) (b)	PC	rs174550	11	61571478	61804006	C	T	0.345	-0.519019	0.0217394	1.1497e-117	-0.595949	0.0211727	5.14245e-159	-0.505331	0.0217712	5.94239e-113
51109	PC(38:5) (b)	PC	rs4564341	11	61573540	61806068	T	C	0.084	-0.5526	0.0396432	3.07502e-43	-0.609326	0.0393928	1.35588e-52	-0.53581	0.0397018	5.09694e-41
51110	PC(38:5) (b)	PC	rs174552	11	61574999	61807527	T	C	0.01	-0.62286	0.11376	4.63347e-08	-0.704791	0.113473	5.68188e-10	-0.611475	0.113897	4.16571e-08
51111	PC(38:5) (b)	PC	rs174553	11	61575158	61807686	G	A	0.345	-0.519223	0.0217377	9.15671e-118	-0.596165	0.0211701	3.79267e-159	-0.505504	0.0217695	4.85516e-113
51112	PC(38:5) (b)	PC	rs116878346	11	61579381	61811909	G	T	0.026	-0.390603	0.0698221	2.33749e-08	-0.455721	0.0695763	6.40143e-11	-0.375451	0.0699057	4.11702e-08
51113	PC(38:5) (b)	PC	rs174554	11	61579463	61811991	G	A	0.345	-0.518977	0.0217306	9.48651e-118	-0.595878	0.021162	4.057e-159	-0.505324	0.0217624	4.93029e-113
51114	PC(38:5) (b)	PC	rs174555	11	61579760	61812288	C	T	0.309	-0.503801	0.0226232	9.91871e-104	-0.576876	0.0221223	9.84362e-139	-0.490368	0.0226555	3.31271e-99
51115	PC(38:5) (b)	PC	rs174556	11	61580635	61813163	T	C	0.308	-0.502865	0.02262	2.05712e-103	-0.576234	0.0221169	1.62264e-138	-0.489514	0.0226524	6.5546e-99
51116	PC(38:5) (b)	PC	rs174559	11	61581656	61814184	A	G	0.282	-0.476118	0.0232811	1.48242e-88	-0.544483	0.0228461	1.15386e-117	-0.464066	0.0233143	7.43851e-85
51117	PC(38:5) (b)	PC	rs174560	11	61581764	61814292	C	T	0.313	-0.504223	0.0225526	1.58145e-104	-0.577344	0.0220427	7.24038e-140	-0.490933	0.0225848	5.33888e-100
51118	PC(38:5) (b)	PC	rs75810419	11	61582527	61815055	A	C	0.026	-0.390889	0.0698061	2.26639e-08	-0.455497	0.0695605	6.47559e-11	-0.375783	0.0698898	3.98347e-08
51119	PC(38:5) (b)	PC	rs174561	11	61582708	61815236	C	T	0.309	-0.503878	0.0226278	1.01561e-103	-0.576875	0.0221267	1.1182e-138	-0.490452	0.0226601	3.362e-99
51120	PC(38:5) (b)	PC	rs116980792	11	61585140	61817668	A	G	0.026	-0.391129	0.0697981	2.21388e-08	-0.455238	0.0695534	6.60813e-11	-0.376095	0.0698818	3.8735e-08
51121	PC(38:5) (b)	PC	rs174562	11	61585144	61817672	G	A	0.345	-0.519524	0.0217382	6.97994e-118	-0.596375	0.0211695	3.04319e-159	-0.505809	0.02177	3.66923e-113
51122	PC(38:5) (b)	PC	rs533623557	11	61586518	61819046	A	T	0.007	-0.751019	0.131957	1.33433e-08	-0.767504	0.131795	6.11806e-09	-0.748655	0.132208	7.91557e-09
51123	PC(38:5) (b)	PC	rs61897792	11	61586886	61819414	T	C	0.103	0.247047	0.0375349	5.53391e-11	0.273996	0.037499	3.38488e-13	0.241148	0.037582	7.68862e-11
51124	PC(38:5) (b)	PC	rs174564	11	61588305	61820833	G	A	0.349	-0.52111	0.0217118	7.58802e-119	-0.598552	0.0211294	7.88614e-161	-0.507446	0.0217435	4.24256e-114
51125	PC(38:5) (b)	PC	rs28456	11	61589481	61822009	G	A	0.313	-0.502356	0.0225768	1.28253e-103	-0.576067	0.0220638	4.75857e-139	-0.48904	0.0226089	4.37703e-99
51126	PC(38:5) (b)	PC	rs174565	11	61591636	61824164	G	C	0.138	-0.512429	0.0312204	9.68085e-59	-0.568195	0.0309408	1.51354e-72	-0.498268	0.0312652	5.7624e-56
51127	PC(38:5) (b)	PC	rs174566	11	61592362	61824890	G	A	0.351	-0.518147	0.0216798	5.62314e-118	-0.594695	0.0211036	2.40684e-159	-0.50452	0.0217115	3.43208e-113
51128	PC(38:5) (b)	PC	rs174567	11	61593005	61825533	G	A	0.351	-0.518257	0.0216788	5.01843e-118	-0.595037	0.0211016	1.55219e-159	-0.504636	0.0217105	3.00563e-113
51129	PC(38:5) (b)	PC	rs174568	11	61593816	61826344	T	C	0.346	-0.516188	0.0217444	1.69099e-116	-0.593069	0.0211735	1.33045e-157	-0.502602	0.0217762	8.91113e-112
51130	PC(38:5) (b)	PC	rs174569	11	61594164	61826692	C	T	0.015	-0.628751	0.0923554	1.12222e-11	-0.695826	0.0921368	5.08168e-14	-0.614908	0.0924539	1.63014e-11
51131	PC(38:5) (b)	PC	rs968567	11	61595564	61828092	T	C	0.182	-0.315165	0.0282885	2.37195e-28	-0.378826	0.0280229	1.16105e-40	-0.308047	0.0283245	1.64053e-27
51132	PC(38:5) (b)	PC	rs99780	11	61596633	61829161	T	C	0.351	-0.516547	0.0216734	2.34486e-117	-0.593174	0.0210977	1.18512e-158	-0.503062	0.0217051	1.19964e-112
51133	PC(38:5) (b)	PC	rs174570	11	61597212	61829740	T	C	0.138	-0.511069	0.0311728	1.29162e-58	-0.56688	0.030893	1.92987e-72	-0.497076	0.0312177	7.11441e-56
51134	PC(38:5) (b)	PC	rs78596000	11	61597461	61829989	C	T	0.019	-0.403143	0.0828415	1.17004e-06	-0.496056	0.0824841	1.95795e-09	-0.390134	0.0829429	1.31616e-06
51135	PC(38:5) (b)	PC	rs1535	11	61597972	61830500	G	A	0.348	-0.519094	0.021713	5.43975e-118	-0.594352	0.0211577	1.87408e-158	-0.505395	0.0217447	3.11006e-113
51136	PC(38:5) (b)	PC	rs174572	11	61598288	61830816	T	C	0.26	-0.397862	0.0245535	3.93917e-57	-0.469363	0.0241586	3.12325e-80	-0.388237	0.0245858	5.18784e-55
51137	PC(38:5) (b)	PC	rs79976480	11	61598391	61830919	G	A	0.026	-0.394548	0.0698753	1.73008e-08	-0.452542	0.0696449	9.03868e-11	-0.379554	0.0699585	3.04302e-08
51138	PC(38:5) (b)	PC	rs117553420	11	61599329	61831857	T	G	0.026	-0.394504	0.0699149	1.76876e-08	-0.452529	0.0696843	9.27185e-11	-0.379691	0.0699979	3.06173e-08
51139	PC(38:5) (b)	PC	rs61897793	11	61599347	61831875	A	G	0.183	-0.314675	0.0283147	3.21022e-28	-0.377134	0.028053	3.08419e-40	-0.308047	0.0283506	1.82541e-27
51140	PC(38:5) (b)	PC	rs174573	11	61600327	61832855	A	G	0.26	-0.397849	0.0245559	4.06977e-57	-0.468087	0.0241639	8.99631e-80	-0.388153	0.0245881	5.58523e-55
51141	PC(38:5) (b)	PC	rs174574	11	61600342	61832870	C	A	0.646	0.517869	0.021715	1.64578e-117	0.591682	0.021159	4.03635e-157	0.504426	0.0217466	8.18017e-113
51142	PC(38:5) (b)	PC	rs76498378	11	61601202	61833730	A	G	0.026	-0.396748	0.0698099	1.39797e-08	-0.455973	0.0695764	6.26417e-11	-0.38204	0.0698929	2.42521e-08
51143	PC(38:5) (b)	PC	rs2524296	11	61601378	61833906	T	C	0.088	-0.531985	0.0387517	5.16212e-42	-0.576621	0.0385483	2.16351e-49	-0.515309	0.0388086	8.52498e-40
51144	PC(38:5) (b)	PC	rs2845574	11	61601872	61834400	T	C	0.087	-0.529883	0.0387848	1.23054e-41	-0.573545	0.0385853	8.26363e-49	-0.513512	0.0388417	1.78447e-39
51145	PC(38:5) (b)	PC	rs2845573	11	61601908	61834436	G	A	0.088	-0.531203	0.0387424	6.44358e-42	-0.575406	0.0385409	3.2537e-49	-0.514556	0.0387991	1.04916e-39
51146	PC(38:5) (b)	PC	rs174575	11	61602003	61834531	G	C	0.264	-0.399047	0.024452	6.37727e-58	-0.471301	0.0240449	1.50228e-81	-0.389509	0.0244841	8.82391e-56
51147	PC(38:5) (b)	PC	rs2727270	11	61603237	61835765	T	C	0.125	-0.483795	0.0329364	1.08532e-47	-0.541	0.0326697	8.88689e-60	-0.468229	0.0329829	4.44723e-45
51148	PC(38:5) (b)	PC	rs2727271	11	61603358	61835886	T	A	0.125	-0.48355	0.0329345	1.18976e-47	-0.540694	0.0326681	1.01571e-59	-0.467986	0.0329809	4.86322e-45
51149	PC(38:5) (b)	PC	rs174576	11	61603510	61836038	A	C	0.352	-0.517371	0.021716	2.80682e-117	-0.591019	0.0211616	1.03749e-156	-0.503847	0.0217476	1.4514e-112
51150	PC(38:5) (b)	PC	rs117220229	11	61604324	61836852	A	T	0.037	-0.295743	0.0587445	4.98384e-07	-0.373695	0.0585555	1.93572e-10	-0.285106	0.0588168	6.46692e-07
51151	PC(38:5) (b)	PC	rs2524299	11	61604782	61837310	T	A	0.128	-0.473775	0.0326401	1.23236e-46	-0.528984	0.032375	2.80533e-58	-0.45867	0.0326856	4.08861e-44
51152	PC(38:5) (b)	PC	rs174577	11	61604814	61837342	A	C	0.353	-0.517638	0.0216828	1.00936e-117	-0.590386	0.0211341	8.47182e-157	-0.504143	0.0217144	5.24776e-113
51153	PC(38:5) (b)	PC	rs2072113	11	61604967	61837495	T	C	0.125	-0.480868	0.0329092	3.18587e-47	-0.536316	0.0326504	7.18742e-59	-0.465468	0.0329556	1.18643e-44
51154	PC(38:5) (b)	PC	rs2072114	11	61605215	61837743	G	A	0.132	-0.467316	0.0320565	5.28261e-47	-0.512303	0.031842	1.29362e-56	-0.451853	0.0321017	2.28871e-44
51155	PC(38:5) (b)	PC	rs174578	11	61605499	61838027	A	T	0.354	-0.51787	0.0216675	5.35809e-118	-0.590164	0.021124	6.92525e-157	-0.504357	0.0216991	3.04493e-113
51156	PC(38:5) (b)	PC	rs75992720	11	61605578	61838106	G	T	0.045	-0.27661	0.0530442	1.9277e-07	-0.318415	0.0528894	1.88051e-09	-0.2658	0.0531119	2.90715e-07
51157	PC(38:5) (b)	PC	rs174579	11	61605613	61838141	T	C	0.217	-0.375849	0.025998	3.52009e-46	-0.441965	0.0256479	3.71906e-64	-0.367758	0.0260324	1.14111e-44
51158	PC(38:5) (b)	PC	rs174580	11	61606642	61839170	G	A	0.354	-0.520187	0.0216841	8.58376e-119	-0.591659	0.0211449	2.60352e-157	-0.506664	0.0217157	4.81903e-114
51159	PC(38:5) (b)	PC	rs174581	11	61606683	61839211	A	G	0.354	-0.520631	0.021691	6.5898e-119	-0.592467	0.0211489	1.21314e-157	-0.5071	0.0217225	3.69754e-114
51160	PC(38:5) (b)	PC	rs139957766	11	61607047	61839575	A	G	0.032	-0.531666	0.0650964	4.05141e-16	-0.584602	0.0649811	3.3506e-19	-0.515578	0.0651917	1.62559e-15
51161	PC(38:5) (b)	PC	rs77020029	11	61607107	61839635	A	G	0.045	-0.278699	0.0530461	1.56168e-07	-0.319105	0.0528961	1.74598e-09	-0.267941	0.0531138	2.3613e-07
51162	PC(38:5) (b)	PC	rs174582	11	61607168	61839696	G	A	0.218	-0.379115	0.026069	1.07589e-46	-0.444363	0.0257205	1.81078e-64	-0.370899	0.0261031	3.72959e-45
51163	PC(38:5) (b)	PC	rs80349011	11	61607457	61839985	A	G	0.037	-0.32885	0.064076	3.00086e-07	-0.403213	0.0638736	3.05035e-10	-0.322875	0.0641458	2.50286e-07
51164	PC(38:5) (b)	PC	rs2727265	11	61609004	61841532	A	C	0.086	-0.515886	0.0391481	6.19639e-39	-0.565915	0.038918	7.58531e-47	-0.499318	0.039205	7.92956e-37
51165	PC(38:5) (b)	PC	rs17156426	11	61609323	61841851	G	A	0.047	-0.298559	0.0524873	1.38026e-08	-0.321805	0.052358	8.6764e-10	-0.287711	0.0525545	2.31288e-08
51166	PC(38:5) (b)	PC	rs11230807	11	61609708	61842236	G	C	0.033	-0.295547	0.0625851	2.45483e-06	-0.342204	0.0624381	4.56214e-08	-0.287026	0.0626702	2.38848e-06
51167	PC(38:5) (b)	PC	rs174583	11	61609750	61842278	T	C	0.354	-0.521018	0.021798	4.46342e-118	-0.591944	0.0212582	6.11216e-156	-0.507417	0.0218294	2.95075e-113
51168	PC(38:5) (b)	PC	rs174584	11	61610750	61843278	A	G	0.356	-0.520745	0.0217847	4.34689e-118	-0.591435	0.0212448	7.53823e-156	-0.507277	0.021816	2.51059e-113
51169	PC(38:5) (b)	PC	rs75766519	11	61611033	61843561	C	T	0.046	-0.299596	0.0530175	1.72057e-08	-0.324302	0.0528882	9.54346e-10	-0.288625	0.0530843	2.85139e-08
51170	PC(38:5) (b)	PC	rs2526680	11	61611216	61843744	T	C	0.086	-0.516333	0.0391391	5.14833e-39	-0.567716	0.0389019	3.66266e-47	-0.499854	0.0391963	6.46391e-37
51171	PC(38:5) (b)	PC	rs174585	11	61611694	61844222	A	G	0.219	-0.379549	0.0262377	3.04183e-46	-0.444847	0.0258874	8.04747e-64	-	-	-
51172	PC(38:5) (b)	PC	rs117702910	11	61611913	61844441	G	C	0.046	-0.300523	0.0531088	1.64704e-08	-0.325388	0.0529798	8.98137e-10	-0.289595	0.0531754	2.7128e-08
51173	PC(38:5) (b)	PC	rs75321677	11	61612468	61844996	T	C	0.047	-0.301881	0.0527308	1.11681e-08	-0.324889	0.0526035	7.21348e-10	-0.291269	0.0527974	1.82383e-08
51174	PC(38:5) (b)	PC	rs11601892	11	61612560	61845088	G	C	0.036	-0.294938	0.0600038	9.45514e-07	-0.346939	0.0598501	7.4277e-09	-0.288353	0.0600813	8.21612e-07
51175	PC(38:5) (b)	PC	rs174587	11	61612830	61845358	T	C	0.209	-0.374886	0.0267466	1.45949e-43	-0.435265	0.0264277	6.82441e-59	-0.366821	0.0267808	3.62656e-42
51176	PC(38:5) (b)	PC	rs150336394	11	61613137	61845665	T	C	0.047	-0.302401	0.0527781	1.08712e-08	-0.325489	0.0526511	6.95927e-10	-0.291817	0.0528446	1.76868e-08
51177	PC(38:5) (b)	PC	rs93923	11	61613745	61846273	T	C	0.211	-0.373846	0.0267446	2.32693e-43	-0.435657	0.0264217	4.91612e-59	-0.365855	0.0267788	5.75845e-42
51178	PC(38:5) (b)	PC	rs12284876	11	61613841	61846369	G	A	0.048	-0.2951	0.0524194	1.93306e-08	-0.316106	0.0522989	1.629e-09	-0.284812	0.052486	3.02564e-08
51179	PC(38:5) (b)	PC	rs17156442	11	61614023	61846551	T	C	0.048	-0.294692	0.0526299	2.2994e-08	-0.317729	0.052506	1.56015e-09	-0.284454	0.0526963	3.54309e-08
51180	PC(38:5) (b)	PC	rs2845572	11	61614595	61847123	A	G	0.094	-0.507381	0.0376864	1.57524e-40	-0.563337	0.0374341	5.80553e-50	-0.492231	0.0377401	1.71589e-38
51181	PC(38:5) (b)	PC	rs7935946	11	61615542	61848070	T	C	0.048	-0.295147	0.052677	2.25332e-08	-0.318259	0.0525536	1.51727e-09	-0.285104	0.0527431	3.39845e-08
51182	PC(38:5) (b)	PC	rs174589	11	61615803	61848331	G	C	0.209	-0.375387	0.0268403	2.21596e-43	-0.435337	0.0265234	1.66969e-58	-0.367305	0.0268744	5.36836e-42
51183	PC(38:5) (b)	PC	rs2851682	11	61616012	61848540	G	A	0.096	-0.513219	0.0373851	4.97474e-42	-0.565635	0.037146	4.42593e-51	-0.498016	0.0374384	6.25721e-40
51184	PC(38:5) (b)	PC	rs78791707	11	61616069	61848597	G	A	0.047	-0.275313	0.0531987	2.38089e-07	-0.307483	0.0530608	7.31939e-09	-0.265057	0.053265	3.36374e-07
51185	PC(38:5) (b)	PC	rs75471190	11	61616322	61848850	G	A	0.046	-0.276236	0.0533565	2.3563e-07	-0.311135	0.0532107	5.36408e-09	-0.265708	0.053423	3.40752e-07
51186	PC(38:5) (b)	PC	rs174590	11	61616977	61849505	C	G	0.211	-0.375151	0.0268008	1.7835e-43	-0.435338	0.0264848	1.05134e-58	-0.367209	0.0268349	4.31382e-42
51187	PC(38:5) (b)	PC	rs115588270	11	61617015	61849543	G	C	0.046	-0.274364	0.0536739	3.34092e-07	-0.308759	0.0535355	8.64143e-09	-0.263845	0.0537402	4.72392e-07
51188	PC(38:5) (b)	PC	rs74330132	11	61617339	61849867	A	G	0.046	-0.276786	0.0533962	2.27716e-07	-0.311905	0.0532504	5.05219e-09	-0.266281	0.0534626	3.28683e-07
51189	PC(38:5) (b)	PC	rs174591	11	61617676	61850204	A	T	0.258	-0.394975	0.0250823	3.59715e-54	-0.456772	0.0247371	6.44261e-73	-0.385635	0.0251141	3.33356e-52
51190	PC(38:5) (b)	PC	rs55896837	11	61617753	61850281	C	T	0.047	-0.273287	0.0532412	2.9827e-07	-0.311028	0.053093	5.03265e-09	-0.262822	0.0533071	4.25261e-07
51191	PC(38:5) (b)	PC	rs2727263	11	61618012	61850540	T	C	0.085	-0.508184	0.0400979	3.57647e-36	-0.559256	0.0398659	8.96809e-44	-0.493925	0.0401539	1.58611e-34
51192	PC(38:5) (b)	PC	rs79303190	11	61618016	61850544	C	T	0.048	-0.264918	0.0527147	5.21487e-07	-0.311865	0.0525609	3.1993e-09	-0.254674	0.0527799	7.22501e-07
51193	PC(38:5) (b)	PC	rs61897795	11	61618169	61850697	G	A	0.157	-0.322815	0.0304614	7.29076e-26	-0.384468	0.0302006	2.4767e-36	-0.316168	0.0304988	3.35222e-25
51194	PC(38:5) (b)	PC	rs174592	11	61618608	61851136	G	A	0.375	-0.496523	0.0218398	1.28966e-107	-0.564428	0.0213393	5.83894e-142	-0.483593	0.0218705	3.17431e-103
51195	PC(38:5) (b)	PC	rs174593	11	61618831	61851359	C	T	0.274	-0.366253	0.0247247	3.03933e-48	-0.427069	0.0243976	6.45474e-66	-0.357182	0.0247561	1.83116e-46
51196	PC(38:5) (b)	PC	rs916924	11	61619181	61851709	C	T	0.05	-0.262683	0.0522815	5.2716e-07	-0.304661	0.0521231	5.48776e-09	-0.252697	0.0523439	7.1376e-07
51197	PC(38:5) (b)	PC	rs916925	11	61619294	61851822	A	G	0.047	-0.272688	0.0534885	3.59537e-07	-0.313709	0.0533397	4.4091e-09	-0.261941	0.0535534	5.18622e-07
51198	PC(38:5) (b)	PC	rs174594	11	61619829	61852357	A	C	0.623	0.491064	0.0219028	6.72576e-105	0.559383	0.0214018	6.27795e-139	0.478205	0.0219334	1.47393e-100
51199	PC(38:5) (b)	PC	rs174595	11	61619893	61852421	T	C	0.226	-0.332348	0.0262736	6.16828e-36	-0.391064	0.0259844	1.02756e-49	-0.325081	0.0263071	8.06507e-35
51200	PC(38:5) (b)	PC	rs174597	11	61621040	61853568	C	G	0.235	-0.325735	0.0259477	1.95606e-35	-0.385702	0.0256586	1.3189e-49	-0.318325	0.0259808	2.83137e-34
51201	PC(38:5) (b)	PC	rs174598	11	61621194	61853722	A	G	0.33	-0.4592	0.0226195	3.19651e-87	-0.519482	0.0222122	2.16476e-113	-0.447725	0.022651	9.37706e-84
51202	PC(38:5) (b)	PC	rs174599	11	61621556	61854084	C	G	0.376	-0.490407	0.0219301	2.52392e-104	-0.555862	0.0214451	1.08521e-136	-0.477539	0.0219606	4.56423e-100
51203	PC(38:5) (b)	PC	rs73487492	11	61621611	61854139	G	A	0.056	-0.338035	0.049738	1.21254e-11	-0.375283	0.0495698	4.53175e-14	-0.325335	0.0497985	3.5812e-11
51204	PC(38:5) (b)	PC	rs174600	11	61622227	61854755	C	T	0.33	-0.45788	0.0226329	1.11651e-86	-0.517969	0.0222278	1.22872e-112	-0.446381	0.0226643	3.40889e-83
51205	PC(38:5) (b)	PC	rs174601	11	61623140	61855668	T	C	0.374	-0.487206	0.0220122	2.18808e-102	-0.553942	0.0215191	5.16307e-135	-0.474722	0.0220424	2.74274e-98
51206	PC(38:5) (b)	PC	rs2526678	11	61623793	61856321	A	G	0.091	-0.515501	0.0391782	8.20575e-39	-0.558514	0.0389589	1.36067e-45	-0.500938	0.039232	5.30123e-37
51207	PC(38:5) (b)	PC	rs97384	11	61624181	61856709	C	T	0.623	0.476843	0.022187	4.94746e-97	0.537929	0.0217395	1.29161e-125	0.464037	0.0222179	7.96036e-93
51208	PC(38:5) (b)	PC	rs174602	11	61624414	61856942	C	T	0.198	-0.275739	0.0290267	3.52326e-21	-0.322065	0.0288532	1.78631e-28	-0.266226	0.0290627	3.84351e-20
51209	PC(38:5) (b)	PC	rs498793	11	61624705	61857233	C	T	0.611	-0.167661	0.0226441	1.63607e-13	-0.190462	0.0225663	4.51029e-17	-	-	-
51210	PC(38:5) (b)	PC	rs526126	11	61624885	61857413	C	G	0.819	0.235742	0.0303785	1.18756e-14	0.257725	0.0302501	2.63311e-17	0.229729	0.030416	2.56278e-14
51211	PC(38:5) (b)	PC	rs174603	11	61626206	61858734	A	G	0.312	-0.366786	0.0233063	3.9777e-54	-0.414737	0.0230068	1.26753e-69	-0.356998	0.0233376	7.80496e-52
51212	PC(38:5) (b)	PC	rs174604	11	61626270	61858798	G	C	0.365	-0.390406	0.0223581	1.61313e-65	-0.432669	0.0220691	3.82264e-81	-0.379425	0.0223887	8.52997e-63
51213	PC(38:5) (b)	PC	rs174605	11	61626921	61859449	T	G	0.291	-0.332763	0.0237167	1.22384e-43	-0.383588	0.0234326	4.21032e-58	-0.324646	0.0237484	5.17606e-42
51214	PC(38:5) (b)	PC	rs174606	11	61626973	61859501	T	G	0.46	-0.327377	0.0218679	3.00612e-49	-0.351602	0.0216932	5.47437e-57	-0.319528	0.0218968	1.85625e-47
51215	PC(38:5) (b)	PC	rs174607	11	61627321	61859849	C	G	0.267	-0.331605	0.0245736	1.34032e-40	-0.377275	0.0243171	1.31563e-52	-0.323063	0.0246058	5.70391e-39
51216	PC(38:5) (b)	PC	rs174608	11	61627484	61860012	G	A	0.293	-0.32908	0.0235693	3.15364e-43	-0.378348	0.0232959	3.12448e-57	-0.320783	0.0236009	1.44867e-41
51217	PC(38:5) (b)	PC	rs174609	11	61627811	61860339	C	T	0.461	-0.330681	0.0217879	1.65018e-50	-0.352587	0.0216263	1.31635e-57	-0.322772	0.0218168	1.07616e-48
51218	PC(38:5) (b)	PC	rs174610	11	61627833	61860361	G	A	0.461	-0.331119	0.0217813	1.14823e-50	-0.35308	0.0216205	8.54509e-58	-0.323137	0.0218102	7.96349e-49
51219	PC(38:5) (b)	PC	rs174611	11	61627881	61860409	C	T	0.293	-0.326744	0.0235298	8.667e-43	-0.375852	0.0232581	1.07161e-56	-0.318512	0.0235613	3.79737e-41
51220	PC(38:5) (b)	PC	rs74771917	11	61627960	61860488	T	C	0.02	-0.537253	0.0830406	1.10897e-10	-0.474312	0.0830921	1.22178e-08	-0.515472	0.0831307	3.06237e-10
51221	PC(38:5) (b)	PC	rs174612	11	61628266	61860794	G	C	0.461	-0.330396	0.0217853	1.9535e-50	-0.352214	0.0216233	1.67492e-57	-0.322409	0.0218143	1.32882e-48
51222	PC(38:5) (b)	PC	rs174613	11	61628492	61861020	A	G	0.461	-0.329987	0.0217973	2.88402e-50	-0.352103	0.0216336	2.04102e-57	-0.322037	0.0218263	1.89728e-48
51223	PC(38:5) (b)	PC	rs174614	11	61628915	61861443	C	T	0.461	-0.330092	0.0218099	3.05507e-50	-0.35209	0.0216462	2.38966e-57	-0.322257	0.0218388	1.85483e-48
51224	PC(38:5) (b)	PC	rs174615	11	61628964	61861492	A	T	0.461	-0.330022	0.0218081	3.14416e-50	-0.351901	0.0216449	2.69342e-57	-0.322161	0.0218371	1.94192e-48
51225	PC(38:5) (b)	PC	rs174616	11	61629122	61861650	A	G	0.461	-0.329971	0.0218114	3.3652e-50	-0.351935	0.021648	2.72251e-57	-0.322087	0.0218404	2.10232e-48
51226	PC(38:5) (b)	PC	rs174617	11	61629166	61861694	G	A	0.461	-0.329762	0.0218083	3.7799e-50	-0.351222	0.0216466	4.50933e-57	-0.321905	0.0218372	2.29443e-48
51227	PC(38:5) (b)	PC	rs174618	11	61629322	61861850	C	T	0.441	-0.291127	0.021975	3.69088e-39	-0.318022	0.0218109	1.00268e-46	-0.285012	0.0220039	5.32481e-38
51228	PC(38:5) (b)	PC	rs113003506	11	61629377	61861905	T	C	0.121	-0.298077	0.0342164	4.28935e-18	-0.311448	0.0341396	1.10892e-19	-0.289157	0.0342609	2.11764e-17
51229	PC(38:5) (b)	PC	rs174619	11	61629666	61862194	G	A	0.543	0.330131	0.0218678	5.10008e-50	0.352446	0.0217027	3.49607e-57	0.322133	0.0218968	3.48827e-48
51230	PC(38:5) (b)	PC	rs174620	11	61629747	61862275	G	A	0.44	-0.290673	0.0219758	4.84332e-39	-0.317235	0.0218152	1.70324e-46	-0.284487	0.0220048	7.22989e-38
51231	PC(38:5) (b)	PC	rs174621	11	61630104	61862632	A	G	0.222	-0.280371	0.0263116	4.87486e-26	-0.333183	0.0260698	2.10196e-36	-0.273685	0.0263457	2.68656e-25
51232	PC(38:5) (b)	PC	rs11605884	11	61630133	61862661	C	T	0.02	-0.544756	0.0832349	6.73944e-11	-0.470519	0.083285	1.71766e-08	-0.522737	0.0833272	1.93386e-10
51233	PC(38:5) (b)	PC	rs3168072	11	61631510	61864038	T	A	0.02	-0.550955	0.08343	4.54379e-11	-0.475459	0.0834818	1.31569e-08	-0.528545	0.0835226	1.36154e-10
51234	PC(38:5) (b)	PC	rs174622	11	61631927	61864455	A	G	0.222	-0.278873	0.0262849	7.96441e-26	-0.332263	0.0260421	2.77503e-36	-0.272171	0.0263191	4.3438e-25
51235	PC(38:5) (b)	PC	rs12577276	11	61632310	61864838	G	A	0.02	-0.537807	0.0820749	6.34059e-11	-0.463967	0.0821353	1.71817e-08	-0.515748	0.0821677	1.89158e-10
51236	PC(38:5) (b)	PC	rs17764288	11	61633736	61866264	A	G	0.013	-0.535225	0.101433	1.36659e-07	-0.585144	0.101179	7.75025e-09	-0.52	0.101597	1.60639e-07
51237	PC(38:5) (b)	PC	rs11539526	11	61633770	61866298	T	C	0.119	-0.295968	0.0345283	1.40671e-17	-0.311916	0.0344394	1.99708e-19	-0.286904	0.0345732	6.90045e-17
51238	PC(38:5) (b)	PC	rs77167250	11	61633947	61866475	T	C	0.118	-0.296462	0.0345747	1.37119e-17	-0.312994	0.0344851	1.67616e-19	-0.287358	0.0346198	6.79122e-17
51239	PC(38:5) (b)	PC	rs113268188	11	61634829	61867357	G	T	0.118	-0.296513	0.0345811	1.37086e-17	-0.313111	0.0344912	1.64669e-19	-0.287367	0.0346262	6.86283e-17
51240	PC(38:5) (b)	PC	rs17764324	11	61635088	61867616	T	G	0.117	-0.292887	0.034673	4.02352e-17	-0.309176	0.0345882	5.72768e-19	-0.283735	0.0347181	1.94526e-16
51241	PC(38:5) (b)	PC	rs17831757	11	61635200	61867728	C	T	0.117	-0.292744	0.0346702	4.14084e-17	-0.309046	0.0345854	5.88223e-19	-0.283601	0.0347153	1.99662e-16
51242	PC(38:5) (b)	PC	rs174623	11	61635294	61867822	A	G	0.543	0.323	0.0217851	2.4266e-48	0.345433	0.0216185	1.86635e-55	0.315022	0.0218143	1.52793e-46
51243	PC(38:5) (b)	PC	rs6591662	11	61635814	61868342	G	A	0.883	0.293979	0.0347401	3.53389e-17	0.310063	0.0346545	5.31339e-19	0.284944	0.0347851	1.66494e-16
51244	PC(38:5) (b)	PC	rs6591663	11	61635992	61868520	A	G	0.883	0.294127	0.0347334	3.36316e-17	0.310129	0.0346484	5.1519e-19	0.285095	0.0347783	1.58583e-16
51245	PC(38:5) (b)	PC	rs174625	11	61636013	61868541	T	A	0.575	0.27899	0.0221513	1.35272e-35	0.308998	0.0219841	1.44183e-43	0.272632	0.0221805	1.77258e-34
51246	PC(38:5) (b)	PC	rs7395424	11	61636017	61868545	T	A	0.883	0.294374	0.0347683	3.4007e-17	0.307842	0.0346886	1.01184e-18	0.285189	0.0348133	1.65946e-16
51247	PC(38:5) (b)	PC	rs11230815	11	61636126	61868654	C	G	0.883	0.293865	0.0347319	3.56895e-17	0.30997	0.0346464	5.33495e-19	0.284827	0.0347768	1.68439e-16
51248	PC(38:5) (b)	PC	rs11230816	11	61636253	61868781	C	G	0.883	0.291643	0.0347562	6.4231e-17	0.30826	0.0346698	8.72106e-19	0.282647	0.0348013	2.94196e-16
51249	PC(38:5) (b)	PC	rs11230817	11	61636255	61868783	T	C	0.883	0.293737	0.0347301	3.66861e-17	0.309752	0.0346447	5.62084e-19	0.284781	0.0347752	1.69725e-16
51250	PC(38:5) (b)	PC	rs174626	11	61637057	61869585	A	G	0.544	0.321762	0.0217508	4.01698e-48	0.344499	0.0215826	2.68814e-55	0.313731	0.02178	2.53627e-46
51251	PC(38:5) (b)	PC	rs7394459	11	61637349	61869877	T	C	0.88	0.285187	0.0345097	1.85177e-16	0.301981	0.0344217	2.48221e-18	0.27646	0.034554	7.80113e-16
51252	PC(38:5) (b)	PC	rs174627	11	61637466	61869994	A	G	0.143	-0.2638	0.0311126	3.29039e-17	-0.318964	0.0308604	1.31424e-24	-0.258006	0.0311514	7.88611e-17
51253	PC(38:5) (b)	PC	rs174628	11	61637587	61870115	C	T	0.222	-0.265115	0.0261516	1.02899e-23	-0.326629	0.0258946	1.84885e-35	-0.258566	0.0261859	4.58349e-23
51254	PC(38:5) (b)	PC	rs7104849	11	61638044	61870572	A	G	0.88	0.283712	0.0344517	2.35216e-16	0.298407	0.03437	5.46885e-18	0.275392	0.0344958	8.97026e-16
51255	PC(38:5) (b)	PC	rs10897181	11	61638234	61870762	C	G	0.88	0.281942	0.0344894	3.85447e-16	0.298783	0.0344032	5.34442e-18	0.273562	0.0345335	1.46649e-15
51256	PC(38:5) (b)	PC	rs79479642	11	61638953	61871481	T	G	0.119	-0.280818	0.0345617	5.77705e-16	-0.297345	0.0344754	8.96161e-18	-0.272515	0.0346058	2.12375e-15
51257	PC(38:5) (b)	PC	rs7118175	11	61639358	61871886	T	C	0.915	0.360777	0.0404876	7.07598e-19	0.378582	0.0403849	1.06791e-20	0.350157	0.0405397	3.93935e-18
51258	PC(38:5) (b)	PC	rs422249	11	61639488	61872016	C	T	0.657	0.328935	0.0226163	1.67817e-46	0.381798	0.0223146	8.12844e-63	0.319942	0.0226472	1.137e-44
51259	PC(38:5) (b)	PC	rs174448	11	61639573	61872101	A	G	0.637	0.354438	0.0222447	3.71873e-55	0.399837	0.021949	1.15548e-70	0.343811	0.0222754	1.04088e-52
51260	PC(38:5) (b)	PC	rs7481842	11	61639705	61872233	T	C	0.889	0.243604	0.035482	7.56618e-12	0.262594	0.0353926	1.42429e-13	0.23545	0.0355265	1.90941e-11
51261	PC(38:5) (b)	PC	rs7482316	11	61640198	61872726	A	G	0.892	0.248985	0.035752	3.78914e-12	0.268133	0.0356615	6.72043e-14	0.240391	0.0357973	1.05504e-11
51262	PC(38:5) (b)	PC	rs174449	11	61640379	61872907	A	G	0.641	0.355299	0.0221715	8.80712e-56	0.401627	0.0218783	9.58907e-72	0.344687	0.0222023	2.74817e-53
51263	PC(38:5) (b)	PC	rs6591664	11	61640521	61873049	A	G	0.89	0.24729	0.0356487	4.61079e-12	0.26503	0.0355615	1.10825e-13	0.238753	0.0356939	1.26205e-11
51264	PC(38:5) (b)	PC	rs174450	11	61641542	61874070	T	G	0.537	0.298795	0.0217076	4.37283e-42	0.326705	0.0215249	2.43012e-50	0.290751	0.021737	2.42117e-40
51265	PC(38:5) (b)	PC	rs7115739	11	61641717	61874245	G	T	0.971	0.494164	0.0669718	1.89095e-13	0.461003	0.0669447	6.51211e-12	0.476986	0.067065	6.61e-13
51266	PC(38:5) (b)	PC	rs174451	11	61642763	61875291	T	C	0.233	-0.257444	0.0257476	3.22937e-23	-0.314503	0.0255146	4.09619e-34	-0.250146	0.0257816	2.41843e-22
51267	PC(38:5) (b)	PC	rs174452	11	61645892	61878420	A	G	0.108	0.171072	0.0361311	2.28061e-06	0.203396	0.0360947	1.87675e-08	0.164838	0.03618	2.67524e-06
51268	PC(38:5) (b)	PC	rs174453	11	61645967	61878495	G	C	0.177	-0.31822	0.0288608	6.82332e-28	-0.355885	0.0286359	9.69649e-35	-0.310644	0.0288975	6.24323e-27
51269	PC(38:5) (b)	PC	rs7942717	11	61647288	61879816	A	G	0.914	0.17536	0.0395036	9.45402e-06	0.22625	0.0394003	1.0193e-08	0.166968	0.0395585	1.24129e-05
51270	PC(38:5) (b)	PC	rs174634	11	61647387	61879915	C	G	0.744	0.297199	0.0248486	2.24537e-32	0.342692	0.0246288	7.90172e-43	0.289094	0.0248821	4.55189e-31
51271	PC(38:5) (b)	PC	rs174635	11	61647427	61879955	G	T	0.744	0.297139	0.0248478	2.2991e-32	0.342599	0.0246281	8.25976e-43	0.289037	0.0248814	4.65367e-31
51272	PC(38:5) (b)	PC	rs174454	11	61650747	61883275	A	G	0.75	0.302083	0.0250095	5.5917e-33	0.346869	0.0247917	2.82227e-43	0.293579	0.0250432	1.38425e-31
51273	PC(38:5) (b)	PC	rs7394871	11	61652514	61885042	C	A	0.945	0.302133	0.0493232	9.70723e-10	0.303714	0.0492555	7.56376e-10	0.295306	0.0493834	1.20336e-09
51274	PC(38:5) (b)	PC	rs1000778	11	61655305	61887833	G	A	0.742	0.288556	0.024629	3.5538e-31	0.329152	0.0244256	2.26088e-40	0.280523	0.0246624	7.08856e-30
51275	PC(38:5) (b)	PC	rs174455	11	61656117	61888645	A	G	0.64	0.326534	0.0224116	8.19675e-47	0.36557	0.0221908	9.12911e-59	0.317661	0.022442	7.81446e-45
51276	PC(38:5) (b)	PC	rs174456	11	61656182	61888710	A	C	0.742	0.288995	0.0246517	3.27396e-31	0.329437	0.0244488	2.29286e-40	0.280947	0.0246851	6.57474e-30
51277	PC(38:5) (b)	PC	rs1151144	11	61656585	61889113	C	T	0.742	0.289386	0.0246726	3.05625e-31	0.32967	0.0244704	2.36118e-40	0.281339	0.024706	6.13706e-30
51278	PC(38:5) (b)	PC	rs1295988	11	61656658	61889186	C	A	0.742	0.289468	0.0246779	3.0267e-31	0.329712	0.0244758	2.40059e-40	0.281428	0.0247113	6.05646e-30
51279	PC(38:5) (b)	PC	rs174457	11	61656975	61889503	C	T	0.742	0.289538	0.0246948	3.21372e-31	0.329802	0.024493	2.58216e-40	0.281371	0.0247282	6.78023e-30
51280	PC(38:5) (b)	PC	rs174458	11	61656995	61889523	T	C	0.691	0.334656	0.0233265	1.41643e-45	0.371098	0.0231074	3.94426e-56	0.325647	0.0233582	1.39935e-43
51281	PC(38:5) (b)	PC	rs139743654	11	61657001	61889529	G	C	0.051	-0.333985	0.0509661	6.19551e-11	-0.333163	0.0508982	6.53427e-11	-0.326669	0.051029	8.47352e-11
51282	PC(38:5) (b)	PC	rs174459	11	61657050	61889578	T	C	0.742	0.289853	0.02471	3.01274e-31	0.329989	0.0245087	2.61638e-40	0.281658	0.0247434	6.43866e-30
51283	PC(38:5) (b)	PC	rs174460	11	61657110	61889638	T	C	0.691	0.33524	0.0233296	1.02606e-45	0.371465	0.0231111	3.22084e-56	0.326279	0.0233613	9.97338e-44
51284	PC(38:5) (b)	PC	rs174461	11	61657401	61889929	C	A	0.742	0.290192	0.0247149	2.64047e-31	0.330117	0.0245141	2.54285e-40	0.282077	0.0247483	5.46561e-30
51285	PC(38:5) (b)	PC	rs77610807	11	61657593	61890121	T	C	0.515	0.221551	0.0268226	1.9644e-16	0.257579	0.0267072	9.49421e-22	-	-	-
51286	PC(38:5) (b)	PC	rs174462	11	61657666	61890194	A	G	0.165	-0.317966	0.0295132	1.00214e-26	-0.34164	0.0293315	8.18558e-31	-0.311046	0.0295516	6.53298e-26
51287	PC(38:5) (b)	PC	rs174463	11	61657838	61890366	A	G	0.742	0.289346	0.0247421	4.50948e-31	0.328844	0.0245429	6.08406e-40	0.281197	0.0247755	9.33459e-30
51288	PC(38:5) (b)	PC	rs174464	11	61657926	61890454	G	A	0.742	0.290576	0.0247364	2.48033e-31	0.330293	0.0245365	2.71419e-40	0.282456	0.0247699	5.14789e-30
51289	PC(38:5) (b)	PC	rs693672	11	61658629	61891157	C	T	0.831	0.305619	0.0292871	3.4186e-25	0.330108	0.0291003	2.47369e-29	0.299012	0.0293252	1.88192e-24
51290	PC(38:5) (b)	PC	rs174465	11	61658800	61891328	T	C	0.687	0.326524	0.0233528	2.01147e-43	0.364084	0.0231395	5.39264e-54	0.317864	0.0233843	1.42944e-41
51291	PC(38:5) (b)	PC	rs174466	11	61659296	61891824	G	A	0.741	0.284632	0.0247449	4.06582e-30	0.326041	0.0245401	2.50424e-39	0.276429	0.0247785	7.91262e-29
51292	PC(38:5) (b)	PC	rs174467	11	61662661	61895189	G	T	0.167	0.270916	0.031484	1.0728e-17	0.286951	0.0314306	1.08138e-19	0.262605	0.0315241	5.29752e-17
51293	PC(38:5) (b)	PC	rs174468	11	61663691	61896219	A	G	0.42	0.255405	0.0220575	1.71434e-30	0.281223	0.0219328	8.19972e-37	0.247547	0.0220869	4.47999e-29
51294	PC(38:5) (b)	PC	rs17764935	11	61664757	61897285	A	G	0.054	-0.288415	0.0489662	4.10267e-09	-0.308833	0.0488902	2.90906e-10	-0.28103	0.0490285	5.28861e-09
51295	PC(38:5) (b)	PC	rs13966	11	61664992	61897520	C	T	0.523	-0.148259	0.021702	9.64144e-12	-0.164079	0.0216337	4.32087e-14	-0.144817	0.0217315	1.494e-11
51296	PC(38:5) (b)	PC	rs2235093	11	61665122	61897650	G	A	0.522	-0.149718	0.0217148	6.25179e-12	-0.166522	0.0216472	1.89281e-14	-0.146296	0.0217444	9.67987e-12
51297	PC(38:5) (b)	PC	rs174469	11	61667443	61899971	T	C	0.164	-0.295607	0.029412	1.70765e-23	-0.321779	0.029228	9.49565e-28	-0.289995	0.0294504	5.98541e-23
51298	PC(38:5) (b)	PC	rs112543847	11	61667879	61900407	T	C	0.054	-0.288592	0.0491388	4.54578e-09	-0.305529	0.0490663	5.15961e-10	-0.281262	0.049201	5.78591e-09
51299	PC(38:5) (b)	PC	rs174470	11	61669608	61902136	A	G	0.163	-0.291322	0.0295856	1.27345e-22	-0.319284	0.029391	4.66488e-27	-0.285965	0.029624	3.87866e-22
51300	PC(38:5) (b)	PC	rs3815045	11	61669946	61902474	A	G	0.026	-0.429735	0.0694087	6.56604e-10	-0.369429	0.069386	1.0652e-07	-0.41604	0.0695126	1.16543e-09
51301	PC(38:5) (b)	PC	rs174471	11	61670037	61902565	T	C	0.421	0.252262	0.0219978	6.0114e-30	0.278076	0.0218746	3.15002e-36	0.244654	0.022027	1.35075e-28
51302	PC(38:5) (b)	PC	rs1151139	11	61671156	61903684	T	C	0.163	-0.291377	0.0296661	1.64004e-22	-0.320819	0.029466	3.65929e-27	-0.285927	0.0297042	5.03618e-22
51303	PC(38:5) (b)	PC	rs174472	11	61671956	61904484	G	A	0.419	-0.170188	0.02199	1.23478e-14	-0.187604	0.0218977	1.52339e-17	-0.165319	0.0220194	3.60274e-14
51304	PC(38:5) (b)	PC	rs174473	11	61672235	61904763	C	T	0.214	-0.263794	0.0270092	2.85014e-22	-0.308786	0.026796	3.31222e-30	-0.257571	0.0270427	1.31512e-21
51305	PC(38:5) (b)	PC	rs174474	11	61672265	61904793	C	T	0.216	-0.258498	0.0269344	1.45287e-21	-0.300646	0.0267286	7.37254e-29	-0.252498	0.0269677	5.97075e-21
51306	PC(38:5) (b)	PC	rs174475	11	61672645	61905173	C	G	0.469	0.238665	0.0219345	3.42972e-27	0.254578	0.0218454	7.83783e-31	0.232411	0.0219634	3.64261e-26
51307	PC(38:5) (b)	PC	rs174476	11	61674118	61906646	T	C	0.42	0.250006	0.02197	1.60667e-29	0.275334	0.0218516	1.23175e-35	0.242594	0.0219993	3.20811e-28
51308	PC(38:5) (b)	PC	rs174477	11	61675644	61908172	C	T	0.141	-0.240552	0.0315444	2.97401e-14	-0.289473	0.0313201	4.0196e-20	-0.236807	0.0315836	3.88784e-14
51309	PC(38:5) (b)	PC	rs666870	11	61677479	61910007	A	G	0.422	0.249003	0.0218848	1.61076e-29	0.272284	0.0217738	3.87853e-35	0.241539	0.0219141	3.39815e-28
51310	PC(38:5) (b)	PC	rs174478	11	61678576	61911104	G	T	0.422	0.249018	0.0218617	1.39898e-29	0.273249	0.0217488	1.88803e-35	0.241626	0.021891	2.86911e-28
51311	PC(38:5) (b)	PC	rs174479	11	61678754	61911282	G	C	0.166	-0.294858	0.0295631	3.63669e-23	-0.329076	0.0293618	1.06581e-28	-0.289515	0.0296005	1.1373e-22
51312	PC(38:5) (b)	PC	rs174480	11	61685790	61918318	G	C	0.063	-0.180173	0.0484065	0.000201051	-0.280904	0.0482036	6.14155e-09	-0.179263	0.0484616	0.000109489
51313	PC(38:5) (b)	PC	rs11825591	11	61693684	61926212	T	C	0.029	-0.319019	0.0675325	2.37064e-06	-0.377133	0.0674279	2.34149e-08	-0.30778	0.0676137	2.72662e-06
51314	PC(38:5) (b)	PC	rs2524292	11	61695146	61927674	G	T	0.065	-0.290125	0.045337	1.70139e-10	-0.258427	0.0453237	1.2496e-08	-0.281311	0.0453928	3.13024e-10
51315	PC(38:5) (b)	PC	rs2736604	11	61699827	61932355	A	C	0.066	-0.263995	0.0447738	3.96431e-09	-0.237561	0.0447452	1.14465e-07	-0.254892	0.0448291	6.92045e-09
51316	PC(38:5) (b)	PC	rs2521568	11	61700933	61933461	C	G	0.063	-0.282248	0.0457157	7.18959e-10	-0.254889	0.0457026	2.56509e-08	-0.273321	0.0457717	1.26683e-09
51317	PC(38:5) (b)	PC	rs2521569	11	61701418	61933946	A	G	0.067	-0.264511	0.0446327	3.30337e-09	-0.236296	0.0446053	1.22014e-07	-0.255383	0.0446882	5.84773e-09
51318	PC(38:5) (b)	PC	rs2727266	11	61704334	61936862	G	A	0.067	-0.264049	0.0445552	3.30469e-09	-0.236023	0.0445286	1.20036e-07	-0.254846	0.0446107	5.92027e-09
51319	PC(38:5) (b)	PC	rs2736601	11	61705521	61938049	T	C	0.063	-0.28266	0.0454924	5.60918e-10	-0.2539	0.0454812	2.4872e-08	-0.27334	0.0455483	1.05709e-09
51320	PC(38:5) (b)	PC	rs2727267	11	61706116	61938644	A	G	0.063	-0.281956	0.0454822	6.13019e-10	-0.253126	0.0454707	2.72087e-08	-0.272923	0.0455386	1.10916e-09
51321	PC(38:5) (b)	PC	rs2727268	11	61707645	61940173	G	A	0.066	-0.261745	0.0447321	5.18511e-09	-0.236862	0.0447031	1.21299e-07	-0.252575	0.0447882	9.0592e-09
51322	PC(38:5) (b)	PC	rs2727261	11	61712131	61944659	C	T	0.896	0.193002	0.0355055	5.72034e-08	0.204312	0.0354299	8.57123e-09	0.185777	0.0355543	9.09487e-08
51323	PC(38:5) (b)	PC	rs2727260	11	61712242	61944770	T	C	0.896	0.191359	0.035467	7.16461e-08	0.202453	0.0353946	1.12863e-08	0.183871	0.0355156	1.17552e-07
51324	PC(38:5) (b)	PC	rs174481	11	61716395	61948923	G	C	0.226	0.180419	0.0274563	5.52326e-11	0.184469	0.0274426	1.99547e-11	0.175241	0.0274917	1.0112e-10
51325	PC(38:5) (b)	PC	rs972354	11	61717607	61950135	T	C	0.102	-0.195625	0.036309	7.45388e-08	-0.209771	0.0362285	7.45623e-09	-0.187394	0.0363581	1.32889e-07
51326	PC(38:5) (b)	PC	rs2736594	11	61722212	61954740	T	G	0.076	-0.215206	0.0414492	2.16055e-07	-0.232171	0.0413792	2.11594e-08	-0.207941	0.0415052	2.82613e-07
51327	PC(38:5) (b)	PC	rs1109748	11	61722645	61955173	A	C	0.076	-0.214602	0.0414304	2.30625e-07	-0.231579	0.0413606	2.26408e-08	-0.207258	0.0414866	3.04133e-07
51328	PC(38:5) (b)	PC	rs195161	11	61724583	61957111	G	T	0.654	0.132185	0.0231194	1.14716e-08	0.135603	0.023072	4.43396e-09	0.127378	0.0231494	1.97721e-08
51329	PC(38:5) (b)	PC	rs1800009	11	61730234	61962762	C	T	0.341	-0.149187	0.0235899	2.84979e-10	-0.154078	0.0235619	6.92375e-11	-0.147711	0.0236194	2.1891e-10
51330	PC(38:5) (b)	PC	rs3758977	11	61737244	61969772	G	T	0.344	-0.14453	0.0233501	6.63948e-10	-0.151407	0.0233164	9.30677e-11	-0.143203	0.0233799	4.9197e-10
51331	PC(38:5) (b)	PC	rs12799017	11	61738545	61971073	G	T	0.344	-0.14429	0.0233339	6.89041e-10	-0.151068	0.0233003	9.93878e-11	-0.142956	0.0233636	5.11754e-10
51332	PC(38:5) (b)	PC	rs2028062	11	61745953	61978481	A	G	0.341	-0.141037	0.0232085	1.33494e-09	-0.149045	0.0231726	1.3881e-10	-0.139908	0.0232386	9.38704e-10
51333	PC(38:5) (b)	PC	rs10792320	11	61746291	61978819	C	A	0.343	-0.139275	0.0232131	2.14355e-09	-0.146739	0.0231766	2.66145e-10	-0.138047	0.023243	1.53932e-09
51334	PC(38:5) (b)	PC	rs10160397	11	61749766	61982294	C	T	0.392	-0.122456	0.022419	5.004e-08	-0.127328	0.0223941	1.38373e-08	-0.120918	0.0224484	3.77575e-08
51335	PC(38:5) (b)	PC	rs259874	11	61811441	62043969	G	A	0.887	0.175159	0.03541	7.87584e-07	0.196451	0.0353374	2.85515e-08	0.173199	0.0354542	5.34734e-07
51336	PC(38:5) (b)	PC	rs4963452	11	61815803	62048331	C	T	0.147	-0.160504	0.0315055	3.61181e-07	-0.185618	0.0313918	3.57553e-09	-0.158567	0.0315455	2.59301e-07
51337	PC(38:5) (b)	PC	rs11533255	11	61820565	62053093	C	T	0.137	-0.152566	0.0328826	3.56555e-06	-0.19098	0.0328039	6.17305e-09	-0.152655	0.0329221	1.81913e-06
51338	PC(38:5) (b)	PC	rs4963453	11	61821948	62054476	G	A	0.138	-0.148064	0.0328495	6.69157e-06	-0.187208	0.0327712	1.17533e-08	-0.148061	0.0328891	3.45387e-06
51339	PC(38:5) (b)	PC	rs1849352	11	61822329	62054857	C	G	0.137	-0.152525	0.0328956	3.61922e-06	-0.190893	0.0328171	6.36031e-09	-0.152535	0.0329351	1.86755e-06
51340	PC(38:5) (b)	PC	rs11075253	16	15148646	15054789	A	C	0.298	0.139245	0.0243297	1.10641e-08	0.121361	0.0243523	6.43054e-07	0.13716	0.0243606	9.53793e-09
51341	PC(38:5) (b)	PC	rs12928099	16	15150505	15056648	A	C	0.296	0.141775	0.0243501	6.17014e-09	0.122906	0.0243726	4.73291e-07	0.139856	0.024381	5.15693e-09
51342	PC(38:5) (b)	PC	rs11644601	16	15172118	15078261	C	T	0.299	0.143566	0.0243446	3.94604e-09	0.123664	0.0243669	3.99929e-07	0.141698	0.0243755	3.2781e-09
51343	PC(38:5) (b)	PC	rs57962361	19	19425025	19314216	T	C	0.114	-0.191992	0.0345541	2.90275e-08	-0.117847	0.0345996	0.00066706	-0.160518	0.0345997	1.79776e-06
51344	PC(38:5) (b)	PC	rs11668104	19	19426181	19315372	A	G	0.114	-0.195718	0.0344826	1.46113e-08	-0.120665	0.0345323	0.000481933	-0.164435	0.0345282	9.86922e-07
51345	PC(38:5) (b)	PC	rs111234557	19	19436229	19325420	G	C	0.114	-0.192326	0.0345908	2.8414e-08	-0.117935	0.0346373	0.000669727	-0.160823	0.0346364	1.76443e-06
51346	PC(38:5) (b)	PC	rs11672355	19	19462702	19351893	C	G	0.114	-0.195692	0.0345357	1.54313e-08	-0.12038	0.034587	0.000506987	-0.164355	0.0345811	1.03477e-06
51347	PC(38:6) (a)	PC	rs438274	11	61504182	61736710	A	G	0.325	0.132867	0.0236413	2.00495e-08	0.112372	0.0236137	2.00359e-06	0.134439	0.0236854	7.32743e-09
51348	PC(38:6) (a)	PC	rs420957	11	61504183	61736711	T	G	0.325	0.133922	0.023645	1.55748e-08	0.112969	0.0236179	1.77593e-06	0.135484	0.0236891	5.69736e-09
51349	PC(38:6) (a)	PC	rs198441	11	61508379	61740907	G	A	0.33	0.128812	0.0235266	4.56887e-08	0.108599	0.0234975	3.89789e-06	0.130495	0.0235707	1.63258e-08
51350	PC(38:6) (a)	PC	rs198421	11	61518237	61750765	A	G	0.216	0.155147	0.0271832	1.21043e-08	0.148102	0.0271258	5.00096e-08	0.155313	0.0272328	6.25821e-09
51351	PC(38:6) (a)	PC	rs198465	11	61521318	61753846	A	G	0.479	0.12359	0.0220342	2.14226e-08	0.136895	0.0219615	4.92837e-10	0.120489	0.0220757	2.53736e-08
51352	PC(38:6) (a)	PC	rs520987	11	61521446	61753974	A	C	0.48	0.12415	0.0220316	1.84328e-08	0.13716	0.0219597	4.55116e-10	0.121036	0.0220732	2.20082e-08
51353	PC(38:6) (a)	PC	rs198464	11	61521621	61754149	A	G	0.479	0.122965	0.022025	2.48706e-08	0.136263	0.0219533	5.82672e-10	0.119884	0.0220665	2.91969e-08
51354	PC(38:6) (a)	PC	rs198462	11	61524119	61756647	A	G	0.484	0.12594	0.02195	1.01679e-08	0.136027	0.0218833	5.50149e-10	0.122574	0.0219916	1.31995e-08
51355	PC(38:6) (a)	PC	rs198461	11	61524366	61756894	C	A	0.484	0.123666	0.0219881	1.96384e-08	0.134789	0.0219206	8.38537e-10	0.12033	0.0220297	2.47851e-08
51356	PC(38:6) (a)	PC	rs198460	11	61524974	61757502	A	G	0.484	0.125241	0.0220148	1.35039e-08	0.136244	0.0219478	5.80038e-10	0.121827	0.0220562	1.75545e-08
51357	PC(38:6) (a)	PC	rs198459	11	61525020	61757548	A	G	0.217	0.151825	0.0271701	2.41337e-08	0.146125	0.0271157	7.40973e-08	0.151333	0.0272199	1.42996e-08
51358	PC(38:6) (a)	PC	rs198476	11	61525730	61758258	A	G	0.484	0.126485	0.0220605	1.042e-08	0.136989	0.0219931	5.07537e-10	0.123005	0.0221022	1.38479e-08
51359	PC(38:6) (a)	PC	rs10792318	11	61531443	61763971	G	A	0.241	-0.148598	0.0268138	3.15748e-08	-0.184764	0.0267338	5.41822e-12	-0.14747	0.0268591	2.11435e-08
51360	PC(38:6) (a)	PC	rs55903902	11	61531991	61764519	G	A	0.233	-0.155164	0.0269931	9.57071e-09	-0.191316	0.0269028	1.31517e-12	-0.153646	0.0270389	7.06078e-09
51361	PC(38:6) (a)	PC	rs2269928	11	61537529	61770057	G	T	0.221	-0.165899	0.0275024	1.7319e-09	-0.198408	0.0274267	5.404e-13	-0.162206	0.0275514	2.10453e-09
51362	PC(38:6) (a)	PC	rs149804	11	61538606	61771134	G	A	0.391	0.117637	0.0229653	3.11838e-07	0.133681	0.0229124	5.71937e-09	0.115598	0.0230083	2.62643e-07
51363	PC(38:6) (a)	PC	rs149803	11	61539020	61771548	G	C	0.255	0.154309	0.0256504	1.92382e-09	0.168752	0.0255918	4.73754e-11	0.150304	0.0256989	2.65352e-09
51364	PC(38:6) (a)	PC	rs174528	11	61543499	61776027	C	T	0.378	-0.321113	0.0226002	9.49963e-45	-0.361381	0.0224234	9.803e-57	-0.310907	0.0226432	2.32695e-42
51365	PC(38:6) (a)	PC	rs174529	11	61543961	61776489	C	T	0.374	-0.320112	0.0225948	1.66517e-44	-0.360312	0.0224211	1.97113e-56	-0.309764	0.0226379	4.34815e-42
51366	PC(38:6) (a)	PC	rs174530	11	61546592	61779120	G	A	0.371	-0.317945	0.0225586	4.53896e-44	-0.358778	0.0223847	3.71412e-56	-0.307663	0.0226019	1.11024e-41
51367	PC(38:6) (a)	PC	rs7943728	11	61547068	61779596	A	G	0.187	-0.201082	0.0287094	2.94508e-12	-0.252224	0.0285677	1.56346e-18	-0.195179	0.0287608	6.50168e-12
51368	PC(38:6) (a)	PC	rs108499	11	61547237	61779765	T	C	0.341	-0.304425	0.0229384	2.22747e-39	-0.352182	0.0227443	1.19383e-52	-0.295671	0.0229826	1.59823e-37
51369	PC(38:6) (a)	PC	rs509360	11	61548559	61781087	G	A	0.68	-0.161269	0.0235147	8.27445e-12	-0.18914	0.0234521	9.82077e-16	-0.154099	0.0235592	3.39858e-11
51370	PC(38:6) (a)	PC	rs174532	11	61548874	61781402	A	G	0.302	0.172673	0.0235913	2.92117e-13	0.187931	0.0235493	1.82443e-15	0.168358	0.0236376	6.14572e-13
51371	PC(38:6) (a)	PC	rs174533	11	61549025	61781553	A	G	0.348	-0.329915	0.0226233	5.98788e-47	-0.37784	0.022416	1.06064e-61	-0.317748	0.0226677	5.01386e-44
51372	PC(38:6) (a)	PC	rs174534	11	61549458	61781986	G	A	0.351	-0.305438	0.0226575	1.48893e-40	-0.34506	0.0224977	9.87111e-52	-0.296988	0.0227018	1.04123e-38
51373	PC(38:6) (a)	PC	rs174535	11	61551356	61783884	C	T	0.351	-0.327083	0.0225784	2.34803e-46	-0.37252	0.022381	3.12731e-60	-0.314765	0.0226227	2.03043e-43
51374	PC(38:6) (a)	PC	rs174536	11	61551927	61784455	C	A	0.349	-0.328326	0.0226089	1.38788e-46	-0.374247	0.022408	1.24498e-60	-0.316004	0.0226531	1.25269e-43
51375	PC(38:6) (a)	PC	rs174537	11	61552680	61785208	T	G	0.346	-0.331385	0.0226211	2.42596e-47	-0.380397	0.022404	1.5639e-62	-0.318988	0.0226655	2.34982e-44
51376	PC(38:6) (a)	PC	rs61896141	11	61556039	61788567	C	A	0.184	-0.202552	0.0286633	1.87971e-12	-0.253892	0.0285143	8.08641e-19	-0.196524	0.028715	4.37133e-12
51377	PC(38:6) (a)	PC	rs102275	11	61557803	61790331	C	T	0.352	-0.333274	0.0225194	2.8672e-48	-0.37891	0.0223135	1.46599e-62	-0.32114	0.0225637	2.703e-45
51378	PC(38:6) (a)	PC	rs102274	11	61557826	61790354	C	T	0.346	-0.331527	0.0226197	2.17444e-47	-0.379609	0.0224089	2.82764e-62	-0.319232	0.0226641	2.00755e-44
51379	PC(38:6) (a)	PC	rs174538	11	61560081	61792609	A	G	0.319	-0.320059	0.0230106	5.68372e-43	-0.370121	0.0228006	1.65468e-57	-0.309673	0.0230562	1.18181e-40
51380	PC(38:6) (a)	PC	rs4246215	11	61564299	61796827	T	G	0.364	-0.321095	0.0224164	2.24247e-45	-0.364308	0.0222346	1.77039e-58	-0.308655	0.0224603	1.99689e-42
51381	PC(38:6) (a)	PC	rs174541	11	61565908	61798436	C	T	0.364	-0.319862	0.0224178	4.80291e-45	-0.363493	0.0222355	3.13476e-58	-0.30736	0.0224618	4.33375e-42
51382	PC(38:6) (a)	PC	rs174544	11	61567753	61800281	A	C	0.308	-0.312582	0.0234282	8.71467e-40	-0.356843	0.0232405	8.51684e-52	-0.299781	0.0234736	5.14798e-37
51383	PC(38:6) (a)	PC	rs174545	11	61569306	61801834	G	C	0.346	-0.331869	0.0226229	1.80403e-47	-0.379824	0.0224124	2.52328e-62	-0.319482	0.0226673	1.77556e-44
51384	PC(38:6) (a)	PC	rs174546	11	61569830	61802358	T	C	0.346	-0.331875	0.0226228	1.79662e-47	-0.379829	0.0224124	2.51196e-62	-0.319508	0.0226673	1.74749e-44
51385	PC(38:6) (a)	PC	rs174547	11	61570783	61803311	C	T	0.345	-0.331856	0.0226237	1.83383e-47	-0.37976	0.0224134	2.67298e-62	-0.319522	0.0226681	1.74559e-44
51386	PC(38:6) (a)	PC	rs174548	11	61571348	61803876	G	C	0.314	-0.313181	0.0233622	3.90579e-40	-0.357184	0.0231721	3.61542e-52	-0.300446	0.0234073	2.30785e-37
51387	PC(38:6) (a)	PC	rs174549	11	61571382	61803910	A	G	0.309	-0.311563	0.0234364	1.63165e-39	-0.355927	0.0232497	1.65758e-51	-0.298705	0.0234818	9.58651e-37
51388	PC(38:6) (a)	PC	rs174550	11	61571478	61804006	C	T	0.345	-0.3318	0.0226248	1.91812e-47	-0.379741	0.0224144	2.74382e-62	-0.319462	0.0226693	1.82681e-44
51389	PC(38:6) (a)	PC	rs4564341	11	61573540	61806068	T	C	0.084	-0.359268	0.0401104	4.80004e-19	-0.389387	0.0400127	3.58838e-22	-0.343907	0.0401947	7.90993e-18
51390	PC(38:6) (a)	PC	rs174553	11	61575158	61807686	G	A	0.345	-0.331631	0.0226252	2.14525e-47	-0.379387	0.0224153	3.58499e-62	-0.319265	0.0226696	2.06121e-44
51391	PC(38:6) (a)	PC	rs174554	11	61579463	61811991	G	A	0.345	-0.33182	0.0226156	1.73197e-47	-0.379374	0.0224059	3.2225e-62	-0.319512	0.0226601	1.64132e-44
51392	PC(38:6) (a)	PC	rs174555	11	61579760	61812288	C	T	0.309	-0.311474	0.0234417	1.78715e-39	-0.355413	0.023255	2.42453e-51	-0.298563	0.023487	1.07034e-36
51393	PC(38:6) (a)	PC	rs174556	11	61580635	61813163	T	C	0.308	-0.31104	0.0234345	2.12878e-39	-0.35531	0.0232464	2.36651e-51	-0.298208	0.02348	1.22993e-36
51394	PC(38:6) (a)	PC	rs174559	11	61581656	61814184	A	G	0.282	-0.302438	0.0239693	7.54414e-36	-0.348586	0.0237812	1.71502e-47	-0.291503	0.0240162	1.10495e-33
51395	PC(38:6) (a)	PC	rs174560	11	61581764	61814292	C	T	0.313	-0.313089	0.0233698	4.36555e-40	-0.356606	0.0231797	5.65937e-52	-0.300299	0.0234149	2.62802e-37
51396	PC(38:6) (a)	PC	rs174561	11	61582708	61815236	C	T	0.309	-0.311528	0.0234468	1.79958e-39	-0.355265	0.0232603	2.80381e-51	-0.298618	0.0234921	1.07555e-36
51397	PC(38:6) (a)	PC	rs174562	11	61585144	61817672	G	A	0.345	-0.331431	0.0226288	2.51169e-47	-0.378738	0.0224201	6.04923e-62	-0.319051	0.0226732	2.4159e-44
51398	PC(38:6) (a)	PC	rs174564	11	61588305	61820833	G	A	0.349	-0.333445	0.0226063	5.78675e-48	-0.379991	0.0223959	1.87986e-62	-0.321123	0.0226506	5.75526e-45
51399	PC(38:6) (a)	PC	rs28456	11	61589481	61822009	G	A	0.313	-0.311035	0.0233886	1.52751e-39	-0.353812	0.0232009	4.03697e-51	-0.298234	0.0234338	8.90802e-37
51400	PC(38:6) (a)	PC	rs174565	11	61591636	61824164	G	C	0.138	-0.348898	0.031708	8.76149e-28	-0.380904	0.0315994	5.98761e-33	-0.336714	0.0317723	3.08392e-26
51401	PC(38:6) (a)	PC	rs174566	11	61592362	61824890	G	A	0.351	-0.332111	0.0225578	8.68299e-48	-0.3788	0.0223447	2.48417e-62	-0.319718	0.0226022	8.87266e-45
51402	PC(38:6) (a)	PC	rs174567	11	61593005	61825533	G	A	0.351	-0.331947	0.0225582	9.64778e-48	-0.37864	0.0223457	2.80927e-62	-0.319569	0.0226025	9.73392e-45
51403	PC(38:6) (a)	PC	rs174568	11	61593816	61826344	T	C	0.346	-0.329609	0.0226187	6.86806e-47	-0.376969	0.0224066	1.84079e-61	-0.317298	0.0226632	6.31444e-44
51404	PC(38:6) (a)	PC	rs968567	11	61595564	61828092	T	C	0.182	-0.195612	0.0285448	8.4354e-12	-0.243317	0.0284054	1.53052e-17	-0.189744	0.0285968	1.81276e-11
51405	PC(38:6) (a)	PC	rs99780	11	61596633	61829161	T	C	0.351	-0.331659	0.022544	1.01385e-47	-0.378205	0.0223329	3.27568e-62	-0.319464	0.0225883	9.18818e-45
51406	PC(38:6) (a)	PC	rs174570	11	61597212	61829740	T	C	0.138	-0.348548	0.0316577	8.1596e-28	-0.380592	0.0315488	5.35152e-33	-0.33659	0.0317221	2.69669e-26
51407	PC(38:6) (a)	PC	rs1535	11	61597972	61830500	G	A	0.348	-0.332509	0.0225925	9.24736e-48	-0.37839	0.0223882	5.45801e-62	-0.320093	0.0226368	9.50849e-45
51408	PC(38:6) (a)	PC	rs174572	11	61598288	61830816	T	C	0.26	-0.250216	0.0250257	3.02283e-23	-0.297904	0.0248501	1.55759e-32	-0.241343	0.0250718	5.02297e-22
51409	PC(38:6) (a)	PC	rs61897793	11	61599347	61831875	A	G	0.183	-0.196013	0.028569	7.97162e-12	-0.243342	0.0284292	1.62192e-17	-0.190573	0.0286208	1.54928e-11
51410	PC(38:6) (a)	PC	rs174573	11	61600327	61832855	A	G	0.26	-0.250318	0.025028	2.93176e-23	-0.296894	0.0248539	2.58394e-32	-0.241451	0.0250741	4.86235e-22
51411	PC(38:6) (a)	PC	rs174574	11	61600342	61832870	C	A	0.646	0.335056	0.0225787	1.65804e-48	0.379196	0.0223741	2.6979e-62	0.32285	0.0226229	1.59861e-45
51412	PC(38:6) (a)	PC	rs2524296	11	61601378	61833906	T	C	0.088	-0.351982	0.0391858	3.85869e-19	-0.371313	0.0391094	3.43804e-21	-0.337185	0.0392676	6.07943e-18
51413	PC(38:6) (a)	PC	rs2845574	11	61601872	61834400	T	C	0.087	-0.353251	0.0392094	3.03002e-19	-0.371456	0.0391353	3.5226e-21	-0.33855	0.0392913	4.71799e-18
51414	PC(38:6) (a)	PC	rs2845573	11	61601908	61834436	G	A	0.088	-0.351638	0.0391747	4.07691e-19	-0.370584	0.0390994	4.00302e-21	-0.336818	0.0392564	6.4482e-18
51415	PC(38:6) (a)	PC	rs174575	11	61602003	61834531	G	C	0.264	-0.252558	0.0249225	7.81494e-24	-0.300052	0.0247437	3.10668e-33	-0.243918	0.0249683	1.27312e-22
51416	PC(38:6) (a)	PC	rs2727270	11	61603237	61835765	T	C	0.125	-0.295438	0.0334237	1.39052e-18	-0.320099	0.0333343	1.2465e-21	-0.279543	0.0334903	4.61024e-17
51417	PC(38:6) (a)	PC	rs2727271	11	61603358	61835886	T	A	0.125	-0.295363	0.033421	1.40895e-18	-0.319964	0.0333318	1.28647e-21	-0.279466	0.0334876	4.67294e-17
51418	PC(38:6) (a)	PC	rs174576	11	61603510	61836038	A	C	0.352	-0.335288	0.0225756	1.36293e-48	-0.379443	0.0223733	2.18651e-62	-0.323106	0.0226198	1.33167e-45
51419	PC(38:6) (a)	PC	rs2524299	11	61604782	61837310	T	A	0.128	-0.293861	0.0331039	1.00019e-18	-0.316209	0.0330158	1.58945e-21	-0.278369	0.0331693	3.15542e-17
51420	PC(38:6) (a)	PC	rs174577	11	61604814	61837342	A	C	0.353	-0.335572	0.0225435	8.67688e-49	-0.379724	0.0223404	1.22761e-62	-0.323373	0.0225877	8.56467e-46
51421	PC(38:6) (a)	PC	rs2072113	11	61604967	61837495	T	C	0.125	-0.29487	0.0333864	1.48165e-18	-0.318197	0.0333012	1.95943e-21	-0.279239	0.0334529	4.60195e-17
51422	PC(38:6) (a)	PC	rs2072114	11	61605215	61837743	G	A	0.132	-0.288728	0.0325202	9.92045e-19	-0.304246	0.0324554	1.06411e-20	-0.273022	0.0325851	3.53673e-17
51423	PC(38:6) (a)	PC	rs174578	11	61605499	61838027	A	T	0.354	-0.335627	0.0225278	7.25298e-49	-0.379513	0.0223263	1.19306e-62	-0.323387	0.022572	7.40212e-46
51424	PC(38:6) (a)	PC	rs174579	11	61605613	61838141	T	C	0.217	-0.250828	0.026367	3.08088e-21	-0.297731	0.0261827	1.67698e-29	-0.244811	0.0264163	1.44389e-20
51425	PC(38:6) (a)	PC	rs174580	11	61606642	61839170	G	A	0.354	-0.336581	0.0225543	5.08266e-49	-0.379206	0.0223581	2.17163e-62	-0.324283	0.0225984	5.4014e-46
51426	PC(38:6) (a)	PC	rs174581	11	61606683	61839211	A	G	0.354	-0.336428	0.0225639	6.14727e-49	-0.379368	0.0223665	2.15125e-62	-0.324119	0.022608	6.49098e-46
51427	PC(38:6) (a)	PC	rs139957766	11	61607047	61839575	A	G	0.032	-0.333595	0.0652344	3.296e-07	-0.387691	0.0651756	2.89547e-09	-0.318181	0.0653729	5.85463e-07
51428	PC(38:6) (a)	PC	rs174582	11	61607168	61839696	G	A	0.218	-0.252444	0.0264454	2.265e-21	-0.29871	0.0262618	1.62539e-29	-0.246311	0.0264943	1.10189e-20
51429	PC(38:6) (a)	PC	rs2727265	11	61609004	61841532	A	C	0.086	-0.342545	0.0395441	6.29172e-18	-0.365224	0.0394528	3.09881e-20	-0.327854	0.0396261	8.47113e-17
51430	PC(38:6) (a)	PC	rs174583	11	61609750	61842278	T	C	0.354	-0.338637	0.02266	3.45768e-49	-0.379786	0.0224668	5.07319e-62	-0.326341	0.0227039	3.87933e-46
51431	PC(38:6) (a)	PC	rs174584	11	61610750	61843278	A	G	0.356	-0.338035	0.0226465	4.56997e-49	-0.379303	0.0224529	6.21752e-62	-0.325828	0.0226904	4.70781e-46
51432	PC(38:6) (a)	PC	rs2526680	11	61611216	61843744	T	C	0.086	-0.340032	0.0395429	1.08273e-17	-0.363289	0.03945	4.82809e-20	-0.325396	0.0396252	1.40987e-16
51433	PC(38:6) (a)	PC	rs174585	11	61611694	61844222	A	G	0.219	-0.252577	0.0266108	3.75365e-21	-0.297928	0.0264284	5.00701e-29	-	-	-
51434	PC(38:6) (a)	PC	rs174587	11	61612830	61845358	T	C	0.209	-0.257983	0.0270795	2.74359e-21	-0.299594	0.026911	2.39868e-28	-0.251916	0.0271288	1.2175e-20
51435	PC(38:6) (a)	PC	rs93923	11	61613745	61846273	T	C	0.211	-0.257535	0.0270709	3.07923e-21	-0.299425	0.0269026	2.45167e-28	-0.251676	0.02712	1.28495e-20
51436	PC(38:6) (a)	PC	rs2845572	11	61614595	61847123	A	G	0.094	-0.319559	0.0381209	6.75365e-17	-0.346618	0.0380262	1.13162e-19	-0.306263	0.0381981	6.81021e-16
51437	PC(38:6) (a)	PC	rs174589	11	61615803	61848331	G	C	0.209	-0.259498	0.0271711	2.19565e-21	-0.300253	0.0270047	2.80269e-28	-0.25344	0.0272202	9.68496e-21
51438	PC(38:6) (a)	PC	rs2851682	11	61616012	61848540	G	A	0.096	-0.325807	0.0378311	9.72132e-18	-0.350705	0.0377404	2.24204e-20	-0.312592	0.0379078	1.06353e-16
51439	PC(38:6) (a)	PC	rs174590	11	61616977	61849505	C	G	0.211	-0.258526	0.0271279	2.65779e-21	-0.297769	0.0269654	6.35927e-28	-0.252696	0.0271769	1.08733e-20
51440	PC(38:6) (a)	PC	rs174591	11	61617676	61850204	A	T	0.258	-0.256016	0.0255126	2.06784e-23	-0.292289	0.0253698	3.26041e-30	-0.247718	0.0255581	2.66552e-22
51441	PC(38:6) (a)	PC	rs2727263	11	61618012	61850540	T	C	0.085	-0.343242	0.0404793	2.99311e-17	-0.355326	0.0404095	1.99423e-18	-0.331115	0.0405601	2.09278e-16
51442	PC(38:6) (a)	PC	rs61897795	11	61618169	61850697	G	A	0.157	-0.21212	0.030682	5.52312e-12	-0.252373	0.0305442	2.02688e-16	-0.207312	0.0307359	8.6261e-12
51443	PC(38:6) (a)	PC	rs174592	11	61618608	61851136	G	A	0.375	-0.316247	0.0226461	2.62593e-43	-0.353723	0.0224772	3.20842e-54	-0.304842	0.0226892	1.11669e-40
51444	PC(38:6) (a)	PC	rs174593	11	61618831	61851359	C	T	0.274	-0.229648	0.0251282	1.0104e-19	-0.267133	0.0249898	2.70501e-26	-0.221569	0.0251731	9.44657e-19
51445	PC(38:6) (a)	PC	rs174594	11	61619829	61852357	A	C	0.623	0.312898	0.0226918	2.65049e-42	0.348813	0.022527	1.32998e-52	0.301632	0.0227348	9.79455e-40
51446	PC(38:6) (a)	PC	rs174595	11	61619893	61852421	T	C	0.226	-0.223139	0.026556	6.03908e-17	-0.263333	0.0264031	3.86577e-23	-0.218227	0.0266043	1.51947e-16
51447	PC(38:6) (a)	PC	rs174597	11	61621040	61853568	C	G	0.235	-0.210599	0.026233	1.30209e-15	-0.254893	0.0260799	2.68889e-22	-0.205239	0.0262807	3.5487e-15
51448	PC(38:6) (a)	PC	rs174598	11	61621194	61853722	A	G	0.33	-0.300453	0.0232701	2.12153e-37	-0.33617	0.0231083	8.58761e-47	-0.291384	0.0233146	1.47036e-35
51449	PC(38:6) (a)	PC	rs174599	11	61621556	61854084	C	G	0.376	-0.310483	0.0227254	1.45392e-41	-0.344114	0.0225719	4.46637e-51	-0.299046	0.0227682	5.36308e-39
51450	PC(38:6) (a)	PC	rs174600	11	61622227	61854755	C	T	0.33	-0.300496	0.0232752	2.08243e-37	-0.335589	0.0231175	1.27997e-46	-0.291193	0.0233196	1.6786e-35
51451	PC(38:6) (a)	PC	rs174601	11	61623140	61855668	T	C	0.374	-0.308596	0.0227959	7.26055e-41	-0.344083	0.0226342	8.16936e-51	-0.297537	0.0228384	2.06776e-38
51452	PC(38:6) (a)	PC	rs2526678	11	61623793	61856321	A	G	0.091	-0.341419	0.039592	8.78311e-18	-0.34939	0.039524	1.32326e-18	-0.328828	0.0396695	7.4512e-17
51453	PC(38:6) (a)	PC	rs97384	11	61624181	61856709	C	T	0.623	0.308437	0.0229097	1.73425e-40	0.339214	0.0227612	5.66753e-49	0.296712	0.0229532	7.37787e-38
51454	PC(38:6) (a)	PC	rs174602	11	61624414	61856942	C	T	0.198	-0.137576	0.0292231	2.58037e-06	-0.177314	0.0291382	1.27467e-09	-0.127352	0.0292752	6.95276e-06
51455	PC(38:6) (a)	PC	rs526126	11	61624885	61857413	C	G	0.819	0.171179	0.0304811	2.12779e-08	0.163212	0.0304316	8.80548e-08	0.167793	0.0305355	2.06173e-08
51456	PC(38:6) (a)	PC	rs562172	11	61626167	61858695	T	C	0.096	0.128094	0.0384096	0.000867063	0.212184	0.0382537	3.12378e-08	0.123076	0.0384808	0.000695836
51457	PC(38:6) (a)	PC	rs174603	11	61626206	61858734	A	G	0.312	-0.25623	0.023671	5.93156e-27	-0.284446	0.0235347	4.86345e-33	-0.248111	0.0237158	1.2616e-25
51458	PC(38:6) (a)	PC	rs174604	11	61626270	61858798	G	C	0.365	-0.259632	0.0228436	1.80969e-29	-0.279041	0.0227455	5.8305e-34	-0.249952	0.0228871	1.00827e-27
51459	PC(38:6) (a)	PC	rs174605	11	61626921	61859449	T	G	0.291	-0.243774	0.023983	5.29555e-24	-0.276096	0.0238467	1.60262e-30	-0.237541	0.0240286	4.09622e-23
51460	PC(38:6) (a)	PC	rs174606	11	61626973	61859501	T	G	0.46	-0.200256	0.0222436	3.23695e-19	-0.189784	0.022228	1.89659e-17	-0.193004	0.0222851	3.22234e-18
51461	PC(38:6) (a)	PC	rs174607	11	61627321	61859849	C	G	0.267	-0.245727	0.024821	7.12565e-23	-0.269878	0.0247063	2.06863e-27	-0.239237	0.0248675	5.29786e-22
51462	PC(38:6) (a)	PC	rs174608	11	61627484	61860012	G	A	0.293	-0.241392	0.0238305	7.52931e-24	-0.273367	0.023699	2.58983e-30	-0.234805	0.023876	6.76281e-23
51463	PC(38:6) (a)	PC	rs174609	11	61627811	61860339	C	T	0.461	-0.204233	0.0221668	4.8685e-20	-0.192196	0.0221585	5.96762e-18	-0.19688	0.0222082	5.41073e-19
51464	PC(38:6) (a)	PC	rs174610	11	61627833	61860361	G	A	0.461	-0.204412	0.0221605	4.4138e-20	-0.192219	0.0221532	5.8031e-18	-0.196924	0.0222019	5.20001e-19
51465	PC(38:6) (a)	PC	rs174611	11	61627881	61860409	C	T	0.293	-0.240305	0.0237864	9.84284e-24	-0.272329	0.0236549	3.33023e-30	-0.233754	0.0238319	8.69684e-23
51466	PC(38:6) (a)	PC	rs174612	11	61628266	61860794	G	C	0.461	-0.203836	0.0221652	5.69996e-20	-0.191252	0.0221575	8.58296e-18	-0.196328	0.0222066	6.69657e-19
51467	PC(38:6) (a)	PC	rs174613	11	61628492	61861020	A	G	0.461	-0.20399	0.0221754	5.56589e-20	-0.192318	0.0221653	5.829e-18	-0.196624	0.0222169	6.17498e-19
51468	PC(38:6) (a)	PC	rs174614	11	61628915	61861443	C	T	0.461	-0.204189	0.0221881	5.38211e-20	-0.192243	0.0221782	6.27262e-18	-0.196947	0.0222295	5.67751e-19
51469	PC(38:6) (a)	PC	rs174615	11	61628964	61861492	A	T	0.461	-0.204163	0.0221861	5.39909e-20	-0.192031	0.0221766	6.7775e-18	-0.196887	0.0222276	5.77562e-19
51470	PC(38:6) (a)	PC	rs174616	11	61629122	61861650	A	G	0.461	-0.204185	0.0221893	5.41693e-20	-0.19213	0.0221796	6.58671e-18	-0.196882	0.0222307	5.85327e-19
51471	PC(38:6) (a)	PC	rs174617	11	61629166	61861694	G	A	0.461	-0.20477	0.0221845	4.18364e-20	-0.192359	0.0221757	5.95167e-18	-0.197487	0.022226	4.52676e-19
51472	PC(38:6) (a)	PC	rs174618	11	61629322	61861850	C	T	0.441	-0.183637	0.022255	2.05001e-16	-0.176596	0.0222373	2.53396e-15	-0.178148	0.0222966	8.51279e-16
51473	PC(38:6) (a)	PC	rs113003506	11	61629377	61861905	T	C	0.121	-0.238349	0.034293	4.14363e-12	-0.241861	0.0342519	1.8812e-12	-0.231405	0.0343576	9.21777e-12
51474	PC(38:6) (a)	PC	rs174619	11	61629666	61862194	G	A	0.543	0.209799	0.0222337	6.10575e-21	0.196568	0.0222275	1.33767e-18	0.202249	0.0222752	7.99428e-20
51475	PC(38:6) (a)	PC	rs174620	11	61629747	61862275	G	A	0.44	-0.18316	0.0222543	2.44113e-16	-0.176337	0.0222376	2.77835e-15	-0.177628	0.022296	1.02358e-15
51476	PC(38:6) (a)	PC	rs174621	11	61630104	61862632	A	G	0.222	-0.173545	0.0265396	7.13754e-11	-0.20369	0.0264418	1.73565e-14	-0.167589	0.0265888	1.5999e-10
51477	PC(38:6) (a)	PC	rs174622	11	61631927	61864455	A	G	0.222	-0.17313	0.0265111	7.55854e-11	-0.203799	0.0264126	1.57265e-14	-0.16712	0.0265604	1.71589e-10
51478	PC(38:6) (a)	PC	rs11539526	11	61633770	61866298	T	C	0.119	-0.234365	0.034601	1.41621e-11	-0.244098	0.0345441	1.82112e-12	-0.227371	0.0346662	3.01737e-11
51479	PC(38:6) (a)	PC	rs77167250	11	61633947	61866475	T	C	0.118	-0.233681	0.0346496	1.72578e-11	-0.241272	0.0345963	3.4981e-12	-0.226785	0.034715	3.58751e-11
51480	PC(38:6) (a)	PC	rs113268188	11	61634829	61867357	G	T	0.118	-0.233999	0.0346552	1.6333e-11	-0.241752	0.0346016	3.19562e-12	-0.227028	0.0347206	3.44872e-11
51481	PC(38:6) (a)	PC	rs17764324	11	61635088	61867616	T	G	0.117	-0.23346	0.034734	2.01513e-11	-0.242647	0.034682	2.98961e-12	-0.226514	0.0347995	4.19361e-11
51482	PC(38:6) (a)	PC	rs17831757	11	61635200	61867728	C	T	0.117	-0.233203	0.0347311	2.11127e-11	-0.242425	0.034679	3.11493e-12	-0.226255	0.0347966	4.38875e-11
51483	PC(38:6) (a)	PC	rs174623	11	61635294	61867822	A	G	0.543	0.197292	0.0221534	7.78371e-19	0.186026	0.0221397	6.02693e-17	0.189855	0.0221951	8.05417e-18
51484	PC(38:6) (a)	PC	rs6591662	11	61635814	61868342	G	A	0.883	0.234237	0.0348011	1.88827e-11	0.243972	0.0347481	2.50741e-12	0.227372	0.0348664	3.87138e-11
51485	PC(38:6) (a)	PC	rs6591663	11	61635992	61868520	A	G	0.883	0.234313	0.0347944	1.84459e-11	0.244092	0.0347419	2.42456e-12	0.227441	0.0348596	3.78915e-11
51486	PC(38:6) (a)	PC	rs174625	11	61636013	61868541	T	A	0.575	0.170289	0.0224148	3.71281e-14	0.162898	0.0223998	4.21958e-13	0.164622	0.0224569	1.35197e-13
51487	PC(38:6) (a)	PC	rs7395424	11	61636017	61868545	T	A	0.883	0.236586	0.0348252	1.23042e-11	0.244142	0.0347761	2.52211e-12	0.229588	0.0348906	2.61795e-11
51488	PC(38:6) (a)	PC	rs11230815	11	61636126	61868654	C	G	0.883	0.234195	0.0347923	1.88214e-11	0.243968	0.0347394	2.47828e-12	0.227319	0.0348576	3.8681e-11
51489	PC(38:6) (a)	PC	rs11230816	11	61636253	61868781	C	G	0.883	0.232375	0.0348152	2.76459e-11	0.24272	0.0347614	3.29581e-12	0.22555	0.0348806	5.55571e-11
51490	PC(38:6) (a)	PC	rs11230817	11	61636255	61868783	T	C	0.883	0.234082	0.0347905	1.91964e-11	0.243753	0.0347375	2.58276e-12	0.227357	0.034856	3.83273e-11
51491	PC(38:6) (a)	PC	rs174626	11	61637057	61869585	A	G	0.544	0.19514	0.0221184	1.62058e-18	0.183358	0.0221073	1.49431e-16	0.187427	0.0221602	1.81999e-17
51492	PC(38:6) (a)	PC	rs7394459	11	61637349	61869877	T	C	0.88	0.225622	0.0345678	7.4163e-11	0.234506	0.034515	1.22303e-11	0.218966	0.0346321	1.41079e-10
51493	PC(38:6) (a)	PC	rs174627	11	61637466	61869994	A	G	0.143	-0.193478	0.0312416	6.40909e-10	-0.218016	0.031118	2.92574e-12	-0.188822	0.0312978	8.69094e-10
51494	PC(38:6) (a)	PC	rs174628	11	61637587	61870115	C	T	0.222	-0.152476	0.0263744	8.16837e-09	-0.189479	0.0262758	6.9206e-13	-0.146305	0.0264239	1.62761e-08
51495	PC(38:6) (a)	PC	rs7104849	11	61638044	61870572	A	G	0.88	0.223591	0.0345089	1.01638e-10	0.230701	0.0344602	2.41513e-11	0.2174	0.034573	1.75918e-10
51496	PC(38:6) (a)	PC	rs10897181	11	61638234	61870762	C	G	0.88	0.223588	0.0345432	1.06052e-10	0.233031	0.0344906	1.58708e-11	0.217329	0.0346073	1.85474e-10
51497	PC(38:6) (a)	PC	rs79479642	11	61638953	61871481	T	G	0.119	-0.221477	0.0346159	1.72752e-10	-0.229698	0.0345642	3.36975e-11	-0.2153	0.03468	2.92216e-10
51498	PC(38:6) (a)	PC	rs7118175	11	61639358	61871886	T	C	0.915	0.266065	0.0405884	6.11664e-11	0.253316	0.0405592	4.56697e-10	0.256523	0.0406642	1.54626e-10
51499	PC(38:6) (a)	PC	rs422249	11	61639488	61872016	C	T	0.657	0.220667	0.0229517	1.20346e-21	0.251027	0.0228342	1.08067e-27	0.2131	0.022996	1.45205e-20
51500	PC(38:6) (a)	PC	rs174448	11	61639573	61872101	A	G	0.637	0.22891	0.0226708	1.15565e-23	0.252597	0.0225592	1.26671e-28	0.219471	0.0227146	3.56053e-22
51501	PC(38:6) (a)	PC	rs7481842	11	61639705	61872233	T	C	0.889	0.186336	0.0355151	1.61788e-07	0.197228	0.0354582	2.8159e-08	0.180244	0.0355798	2.11397e-07
51502	PC(38:6) (a)	PC	rs7482316	11	61640198	61872726	A	G	0.892	0.192377	0.0357846	7.99053e-08	0.205087	0.0357242	1.00231e-08	0.18595	0.0358505	1.11662e-07
51503	PC(38:6) (a)	PC	rs174449	11	61640379	61872907	A	G	0.641	0.229093	0.0225947	7.51184e-24	0.253742	0.0224865	4.70691e-29	0.219697	0.0226388	2.37311e-22
51504	PC(38:6) (a)	PC	rs6591664	11	61640521	61873049	A	G	0.89	0.192456	0.0356814	7.25005e-08	0.202225	0.035626	1.45894e-08	0.186086	0.0357472	1.00995e-07
51505	PC(38:6) (a)	PC	rs174450	11	61641542	61874070	T	G	0.537	0.177743	0.0220238	9.0001e-16	0.169858	0.0220028	1.47553e-14	0.169959	0.0220659	8.16503e-15
51506	PC(38:6) (a)	PC	rs174451	11	61642763	61875291	T	C	0.233	-0.156821	0.0259311	1.59054e-09	-0.190911	0.0258384	1.80218e-13	-0.15002	0.0259803	4.12208e-09
51507	PC(38:6) (a)	PC	rs174453	11	61645967	61878495	G	C	0.177	-0.232194	0.0290513	1.63968e-15	-0.242392	0.0289531	7.71681e-17	-0.225247	0.0291043	6.13392e-15
51508	PC(38:6) (a)	PC	rs174634	11	61647387	61879915	C	G	0.744	0.17342	0.025116	5.72083e-12	0.194688	0.0250423	9.64258e-15	0.165358	0.0251643	2.78129e-11
51509	PC(38:6) (a)	PC	rs174635	11	61647427	61879955	G	T	0.744	0.173361	0.0251152	5.80519e-12	0.194582	0.0250415	9.94932e-15	0.165305	0.0251635	2.8169e-11
51510	PC(38:6) (a)	PC	rs174454	11	61650747	61883275	A	G	0.75	0.176138	0.0252834	3.70311e-12	0.197667	0.0252093	5.71502e-15	0.167693	0.025332	2.00929e-11
51511	PC(38:6) (a)	PC	rs1000778	11	61655305	61887833	G	A	0.742	0.168974	0.0248835	1.25347e-11	0.186256	0.0248142	7.42304e-14	0.161128	0.0249317	5.68737e-11
51512	PC(38:6) (a)	PC	rs174455	11	61656117	61888645	A	G	0.64	0.209831	0.0227368	4.24245e-20	0.223244	0.0226779	1.30638e-22	0.202211	0.0227804	4.89588e-19
51513	PC(38:6) (a)	PC	rs174456	11	61656182	61888710	A	C	0.742	0.169496	0.024906	1.13176e-11	0.186566	0.0248372	7.11768e-14	0.161616	0.0249542	5.19765e-11
51514	PC(38:6) (a)	PC	rs1151144	11	61656585	61889113	C	T	0.742	0.16999	0.0249267	1.02649e-11	0.186856	0.0248584	6.83912e-14	0.162111	0.0249749	4.72677e-11
51515	PC(38:6) (a)	PC	rs1295988	11	61656658	61889186	C	A	0.742	0.170101	0.0249319	1.00518e-11	0.186909	0.0248637	6.81035e-14	0.162201	0.0249801	4.65723e-11
51516	PC(38:6) (a)	PC	rs174457	11	61656975	61889503	C	T	0.742	0.170219	0.0249486	1.0041e-11	0.187059	0.0248805	6.76025e-14	0.162181	0.0249968	4.8174e-11
51517	PC(38:6) (a)	PC	rs174458	11	61656995	61889523	T	C	0.691	0.206159	0.0236669	4.13266e-18	0.213147	0.0236123	2.65039e-19	0.197605	0.0237123	5.16145e-17
51518	PC(38:6) (a)	PC	rs174459	11	61657050	61889578	T	C	0.742	0.170617	0.0249635	9.25111e-12	0.187257	0.024896	6.59323e-14	0.162567	0.0250117	4.46449e-11
51519	PC(38:6) (a)	PC	rs174460	11	61657110	61889638	T	C	0.691	0.206897	0.0236701	3.18202e-18	0.213546	0.0236163	2.30591e-19	0.198409	0.0237155	3.92685e-17
51520	PC(38:6) (a)	PC	rs174461	11	61657401	61889929	C	A	0.742	0.171077	0.0249683	8.21674e-12	0.187426	0.0249013	6.33887e-14	0.163152	0.0250165	3.8579e-11
51521	PC(38:6) (a)	PC	rs77610807	11	61657593	61890121	T	C	0.515	0.130641	0.026916	1.25121e-06	0.152919	0.0268718	1.35387e-08	-	-	-
51522	PC(38:6) (a)	PC	rs174462	11	61657666	61890194	A	G	0.165	-0.223223	0.0297166	6.90398e-14	-0.218746	0.0296419	1.91204e-13	-0.216968	0.0297721	1.85416e-13
51523	PC(38:6) (a)	PC	rs174463	11	61657838	61890366	A	G	0.742	0.170411	0.0249937	1.03609e-11	0.186309	0.0249275	9.42536e-14	0.16244	0.0250419	4.85908e-11
51524	PC(38:6) (a)	PC	rs174464	11	61657926	61890454	G	A	0.742	0.171624	0.0249893	7.34546e-12	0.187713	0.024923	6.10237e-14	0.163695	0.0250375	3.46517e-11
51525	PC(38:6) (a)	PC	rs693672	11	61658629	61891157	C	T	0.831	0.215278	0.0294801	3.2804e-13	0.208393	0.0294052	1.60788e-12	0.209225	0.0295351	8.09648e-13
51526	PC(38:6) (a)	PC	rs174465	11	61658800	61891328	T	C	0.687	0.196432	0.0236784	1.39941e-16	0.204608	0.0236283	6.73607e-18	0.188117	0.0237237	1.37774e-15
51527	PC(38:6) (a)	PC	rs174466	11	61659296	61891824	G	A	0.741	0.165643	0.0250011	3.8433e-11	0.183784	0.0249279	1.99731e-13	0.157307	0.0250495	1.85497e-10
51528	PC(38:6) (a)	PC	rs174468	11	61663691	61896219	A	G	0.42	0.154808	0.0222644	4.06962e-12	0.150141	0.0222499	1.68734e-11	0.148254	0.0223067	1.68352e-11
51529	PC(38:6) (a)	PC	rs174469	11	61667443	61899971	T	C	0.164	-0.211469	0.0296014	1.0389e-12	-0.207613	0.0295225	2.33531e-12	-0.206577	0.029657	1.87277e-12
51530	PC(38:6) (a)	PC	rs174470	11	61669608	61902136	A	G	0.163	-0.210672	0.0297691	1.68062e-12	-0.207573	0.0296839	3.10383e-12	-0.205984	0.0298247	2.83151e-12
51531	PC(38:6) (a)	PC	rs174471	11	61670037	61902565	T	C	0.421	0.150774	0.022203	1.25696e-11	0.146164	0.0221888	4.98516e-11	0.144436	0.0222451	4.66491e-11
51532	PC(38:6) (a)	PC	rs1151139	11	61671156	61903684	T	C	0.163	-0.211336	0.0298508	1.64817e-12	-0.209293	0.0297623	2.35743e-12	-0.206354	0.029906	2.96102e-12
51533	PC(38:6) (a)	PC	rs174473	11	61672235	61904763	C	T	0.214	-0.178762	0.027187	5.41539e-11	-0.196514	0.0270873	4.75562e-13	-0.173906	0.0272355	9.4201e-11
51534	PC(38:6) (a)	PC	rs174474	11	61672265	61904793	C	T	0.216	-0.175409	0.027105	1.07423e-10	-0.19292	0.0270069	1.07065e-12	-0.170636	0.0271531	1.80381e-10
51535	PC(38:6) (a)	PC	rs174475	11	61672645	61905173	C	G	0.469	0.140768	0.0221154	2.12499e-10	0.123443	0.0221158	2.51326e-08	0.134915	0.022157	6.15384e-10
51536	PC(38:6) (a)	PC	rs174476	11	61674118	61906646	T	C	0.42	0.148536	0.0221708	2.34236e-11	0.143517	0.022158	1.03679e-10	0.142254	0.0222131	8.33965e-11
51537	PC(38:6) (a)	PC	rs174477	11	61675644	61908172	C	T	0.141	-0.178217	0.0316493	1.88746e-08	-0.196006	0.0315261	5.56528e-10	-0.174964	0.0317061	1.80754e-08
51538	PC(38:6) (a)	PC	rs666870	11	61677479	61910007	A	G	0.422	0.147209	0.0220836	2.93335e-11	0.139146	0.0220767	3.19978e-10	0.140904	0.022126	1.05167e-10
51539	PC(38:6) (a)	PC	rs174478	11	61678576	61911104	G	T	0.422	0.148131	0.0220588	2.10234e-11	0.141404	0.0220504	1.57534e-10	0.142029	0.0221012	7.21588e-11
51540	PC(38:6) (a)	PC	rs174479	11	61678754	61911282	G	C	0.166	-0.201256	0.0297609	1.51655e-11	-0.201483	0.0296756	1.27981e-11	-0.196335	0.0298151	2.53393e-11
51541	PC(38:6) (a)	PC	rs72786786	16	56985514	56951602	A	G	0.312	0.142858	0.0247867	8.70256e-09	-0.0132773	0.024857	0.593219	-0.00547902	0.0248298	0.412682
51542	PC(38:6) (a)	PC	rs12446515	16	56987015	56953103	T	C	0.321	0.16369	0.0242339	1.61186e-11	-0.00506151	0.0243397	0.835059	0.00270935	0.0242758	0.45557
51543	PC(38:6) (a)	PC	rs56156922	16	56987369	56953457	C	T	0.322	0.164482	0.0241922	1.188e-11	-0.00506241	0.0242989	0.834757	0.00404241	0.024234	0.433765
51544	PC(38:6) (a)	PC	rs56228609	16	56987765	56953853	T	C	0.313	0.15677	0.0243807	1.40495e-10	-0.0120391	0.02447	0.622506	-0.00272626	0.0244228	0.455562
51545	PC(38:6) (a)	PC	rs173539	16	56988044	56954132	T	C	0.33	0.158565	0.0240277	4.60125e-11	-0.00391098	0.0241212	0.871009	0.00211799	0.0240691	0.464942
51546	PC(38:6) (a)	PC	rs247616	16	56989590	56955678	T	C	0.322	0.163571	0.0241041	1.3022e-11	-0.00401097	0.0242115	0.868214	0.00254372	0.0241459	0.458052
51547	PC(38:6) (a)	PC	rs247617	16	56990716	56956804	A	C	0.322	0.163262	0.0240492	1.27658e-11	-0.00433209	0.0241552	0.857475	0.00196944	0.0240911	0.467425
51548	PC(38:6) (a)	PC	rs183130	16	56991363	56957451	T	C	0.322	0.162634	0.0240128	1.42306e-11	-0.00449883	0.0241178	0.851832	0.00106398	0.0240547	0.482361
51549	PC(38:6) (a)	PC	rs12149545	16	56993161	56959249	A	G	0.313	0.150861	0.0240109	3.61964e-10	-0.0132008	0.024093	0.583579	-0.00890862	0.0240534	0.355563
51550	PC(38:6) (a)	PC	rs3764261	16	56993324	56959412	A	C	0.322	0.157752	0.0237843	3.67896e-11	-0.00598862	0.0238836	0.801838	-0.00362966	0.0238266	0.439464
51551	PC(38:6) (a)	PC	rs17231506	16	56994528	56960616	T	C	0.321	0.156439	0.0238097	5.57232e-11	-0.00807319	0.0239073	0.735404	-0.00476052	0.023852	0.420907
51552	PC(38:6) (a)	PC	rs711752	16	56996211	56962299	A	G	0.435	0.124038	0.0224708	3.57777e-08	-0.0163845	0.022519	0.466805	-0.0140807	0.022511	0.265836
51553	PC(38:6) (a)	PC	rs708272	16	56996288	56962376	A	G	0.435	0.123815	0.0224675	3.76665e-08	-0.0167546	0.0225152	0.456727	-0.0141308	0.0225077	0.265077
51554	PC(38:6) (a)	PC	rs7205804	16	57004889	56970977	A	G	0.442	0.132937	0.022361	2.95721e-09	-0.0127271	0.0224236	0.570315	-0.0048612	0.0224014	0.414107
51555	PC(38:6) (a)	PC	rs1532625	16	57005301	56971389	T	C	0.442	0.130936	0.0223752	5.1698e-09	-0.0140738	0.0224323	0.530454	-0.00694723	0.0224156	0.378315
51556	PC(38:6) (a)	PC	rs1532624	16	57005479	56971567	A	C	0.442	0.130884	0.0223698	5.19779e-09	-0.0141039	0.0224269	0.529474	-0.00676827	0.0224102	0.381327
51557	PC(38:6) (a)	PC	rs7224691	17	48717082	50639721	C	G	0.015	0.549307	0.0968586	1.50133e-08	0.328365	0.0971194	0.000730382	0.560729	0.097053	4.04583e-09
51558	PC(38:6) (a)	PC	rs58542926	19	19379549	19268740	T	C	0.079	-0.248243	0.0405018	9.48571e-10	-0.22903	0.0404615	1.58878e-08	-0.225786	0.0405824	1.39778e-08
51559	PC(38:6) (a)	PC	rs8107974	19	19388500	19277691	T	A	0.08	-0.253594	0.0401176	2.81709e-10	-0.233543	0.0400792	5.97649e-09	-0.231442	0.0401982	4.5522e-09
51560	PC(38:6) (a)	PC	rs10401969	19	19407718	19296909	C	T	0.079	-0.25213	0.0403845	4.63802e-10	-0.229959	0.0403413	1.2601e-08	-0.22989	0.0404643	7.10588e-09
51561	PC(38:6) (a)	PC	rs739846	19	19419071	19308262	A	G	0.079	-0.252406	0.0404776	4.86555e-10	-0.23017	0.0404321	1.317e-08	-0.229794	0.0405576	7.77195e-09
51562	PC(38:6) (a)	PC	rs57962361	19	19425025	19314216	T	C	0.114	-0.207836	0.0344983	1.81291e-09	-0.170082	0.0344926	8.41776e-07	-0.192543	0.0345647	1.34429e-08
51563	PC(38:6) (a)	PC	rs11668104	19	19426181	19315372	A	G	0.114	-0.209482	0.0344284	1.25214e-09	-0.170924	0.0344256	7.07455e-07	-0.194344	0.0344948	9.34238e-09
51564	PC(38:6) (a)	PC	rs111234557	19	19436229	19325420	G	C	0.114	-0.2086	0.0345341	1.6445e-09	-0.170771	0.0345294	7.80828e-07	-0.193305	0.0346006	1.2251e-08
51565	PC(38:6) (a)	PC	rs58489806	19	19456917	19346108	T	C	0.091	-0.230786	0.0381271	1.52517e-09	-0.208501	0.038085	4.58573e-08	-0.209317	0.0382026	2.25408e-08
51566	PC(38:6) (a)	PC	rs11672355	19	19462702	19351893	C	G	0.114	-0.207732	0.0344824	1.81545e-09	-0.169481	0.0344805	9.11876e-07	-0.192435	0.0345486	1.34815e-08
51567	PC(38:6) (a)	PC	rs2285626	19	19467545	19356736	T	C	0.124	-0.181239	0.0331592	4.83497e-08	-0.152355	0.0331336	4.35092e-06	-0.166623	0.0332226	2.74889e-07
51568	PC(38:6) (a)	PC	rs56255430	19	19477877	19367068	C	A	0.088	-0.222194	0.0389253	1.20642e-08	-0.219691	0.0388555	1.64894e-08	-0.200663	0.0390014	1.39438e-07
51569	PC(38:6) (a)	PC	rs59148799	19	19484008	19373199	G	A	0.124	-0.187979	0.0334381	1.98776e-08	-0.166758	0.0334021	6.14211e-07	-0.172998	0.0335019	1.2621e-07
51570	PC(38:6) (a)	PC	rs188552254	19	19517169	19406360	G	A	0.127	-0.184934	0.0334895	3.50689e-08	-0.163055	0.0334538	1.12299e-06	-0.170815	0.0335509	1.85171e-07
51571	PC(38:6) (a)	PC	rs8182472	19	19539891	19429082	C	T	0.124	-0.185921	0.0335571	3.16189e-08	-0.165366	0.0335189	8.30746e-07	-0.170877	0.0336208	1.93848e-07
51572	PC(38:6) (a)	PC	rs79954596	19	19548643	19437834	G	T	0.127	-0.184739	0.0334941	3.63993e-08	-0.162863	0.0334581	1.1597e-06	-0.170763	0.0335555	1.87365e-07
51573	PC(38:6) (a)	PC	rs73002956	19	19578743	19467934	G	A	0.087	-0.212623	0.0391881	6.02936e-08	-0.213626	0.0391108	4.91632e-08	-0.191253	0.0392636	5.74247e-07
51574	PC(38:6) (a)	PC	rs3794991	19	19610596	19499787	T	C	0.088	-0.218589	0.0390216	2.23321e-08	-0.215362	0.0389487	3.36551e-08	-0.197195	0.039097	2.37267e-07
51575	PC(38:6) (a)	PC	rs56273306	19	19621004	19510195	C	T	0.124	-0.183643	0.0335643	4.66669e-08	-0.16396	0.0335241	1.03203e-06	-0.168575	0.033628	2.78355e-07
51576	PC(38:7) (c)	PC	rs174528	11	61543499	61776027	C	T	0.378	-0.13626	0.022968	3.19196e-09	-0.120878	0.0229393	1.43411e-07	-0.126959	0.0229955	1.78028e-08
51577	PC(38:7) (c)	PC	rs174529	11	61543961	61776489	C	T	0.374	-0.135668	0.0229657	3.721e-09	-0.119882	0.0229388	1.81569e-07	-0.126176	0.0229933	2.15053e-08
51578	PC(38:7) (c)	PC	rs174530	11	61546592	61779120	G	A	0.371	-0.131976	0.0229266	9.11949e-09	-0.116322	0.0228996	3.94355e-07	-0.122512	0.0229543	4.9521e-08
51579	PC(38:7) (c)	PC	rs108499	11	61547237	61779765	T	C	0.341	-0.133107	0.0232332	1.0653e-08	-0.120218	0.0232003	2.28326e-07	-0.124635	0.0232616	4.41839e-08
51580	PC(38:7) (c)	PC	rs174533	11	61549025	61781553	A	G	0.348	-0.140208	0.023018	1.2011e-09	-0.126912	0.0229913	3.5594e-08	-0.129205	0.0230464	1.09541e-08
51581	PC(38:7) (c)	PC	rs174534	11	61549458	61781986	G	A	0.351	-0.135138	0.0229661	4.25433e-09	-0.118797	0.0229392	2.32482e-07	-0.126328	0.0229946	2.07538e-08
51582	PC(38:7) (c)	PC	rs174535	11	61551356	61783884	C	T	0.351	-0.138442	0.0229725	1.79245e-09	-0.12421	0.0229466	6.49082e-08	-0.127367	0.0230008	1.62147e-08
51583	PC(38:7) (c)	PC	rs174536	11	61551927	61784455	C	A	0.349	-0.138376	0.023003	1.91598e-09	-0.124209	0.0229766	6.7499e-08	-0.127164	0.0230314	1.77682e-08
51584	PC(38:7) (c)	PC	rs174537	11	61552680	61785208	T	G	0.346	-0.140732	0.0230153	1.03813e-09	-0.127596	0.022987	2.98745e-08	-0.129529	0.0230437	1.00659e-08
51585	PC(38:7) (c)	PC	rs102275	11	61557803	61790331	C	T	0.352	-0.144402	0.0229134	3.18272e-10	-0.132044	0.022884	8.38969e-09	-0.133501	0.0229418	3.16373e-09
51586	PC(38:7) (c)	PC	rs102274	11	61557826	61790354	C	T	0.346	-0.141916	0.0230136	7.50635e-10	-0.128886	0.0229859	2.16387e-08	-0.13073	0.023042	7.43224e-09
51587	PC(38:7) (c)	PC	rs174538	11	61560081	61792609	A	G	0.319	-0.141976	0.0233417	1.27003e-09	-0.129045	0.0233113	3.24658e-08	-0.131685	0.0233709	9.31201e-09
51588	PC(38:7) (c)	PC	rs4246215	11	61564299	61796827	T	G	0.364	-0.144908	0.022787	2.20413e-10	-0.131364	0.0227643	8.35699e-09	-0.134138	0.0228151	2.20852e-09
51589	PC(38:7) (c)	PC	rs174541	11	61565908	61798436	C	T	0.364	-0.144202	0.0227854	2.68372e-10	-0.131085	0.0227622	8.95471e-09	-0.133341	0.0228135	2.71487e-09
51590	PC(38:7) (c)	PC	rs174544	11	61567753	61800281	A	C	0.308	-0.142921	0.0237321	1.83834e-09	-0.130266	0.0237007	4.06517e-08	-0.132443	0.0237613	1.31862e-08
51591	PC(38:7) (c)	PC	rs174545	11	61569306	61801834	G	C	0.346	-0.141837	0.023018	7.72625e-10	-0.128638	0.0229904	2.31658e-08	-0.130577	0.0230464	7.77238e-09
51592	PC(38:7) (c)	PC	rs174546	11	61569830	61802358	T	C	0.346	-0.141844	0.0230179	7.71212e-10	-0.128644	0.0229904	2.3129e-08	-0.130589	0.0230464	7.74958e-09
51593	PC(38:7) (c)	PC	rs174547	11	61570783	61803311	C	T	0.345	-0.141907	0.0230186	7.58745e-10	-0.128706	0.022991	2.28007e-08	-0.130685	0.023047	7.57253e-09
51594	PC(38:7) (c)	PC	rs174548	11	61571348	61803876	G	C	0.314	-0.14571	0.0236609	7.91194e-10	-0.133912	0.0236276	1.52653e-08	-0.135359	0.0236899	5.8814e-09
51595	PC(38:7) (c)	PC	rs174549	11	61571382	61803910	A	G	0.309	-0.14381	0.0237363	1.46953e-09	-0.13133	0.0237051	3.17175e-08	-0.133259	0.0237654	1.08927e-08
51596	PC(38:7) (c)	PC	rs174550	11	61571478	61804006	C	T	0.345	-0.141914	0.0230195	7.58644e-10	-0.128737	0.0229919	2.26498e-08	-0.130688	0.023048	7.5769e-09
51597	PC(38:7) (c)	PC	rs174553	11	61575158	61807686	G	A	0.345	-0.142154	0.023019	7.09846e-10	-0.128978	0.0229914	2.13142e-08	-0.130898	0.0230474	7.18013e-09
51598	PC(38:7) (c)	PC	rs174554	11	61579463	61811991	G	A	0.345	-0.141355	0.0230113	8.71084e-10	-0.128205	0.0229833	2.55497e-08	-0.130158	0.0230397	8.55444e-09
51599	PC(38:7) (c)	PC	rs174555	11	61579760	61812288	C	T	0.309	-0.14442	0.0237386	1.25844e-09	-0.131805	0.0237071	2.83831e-08	-0.133848	0.0237678	9.47831e-09
51600	PC(38:7) (c)	PC	rs174556	11	61580635	61813163	T	C	0.308	-0.142721	0.023732	1.93533e-09	-0.130386	0.0236997	3.94648e-08	-0.132221	0.0237612	1.39031e-08
51601	PC(38:7) (c)	PC	rs174559	11	61581656	61814184	A	G	0.282	-0.146124	0.024208	1.68842e-09	-0.133841	0.0241729	3.22686e-08	-0.136384	0.0242383	9.73797e-09
51602	PC(38:7) (c)	PC	rs174560	11	61581764	61814292	C	T	0.313	-0.146335	0.0236652	6.74985e-10	-0.134402	0.0236314	1.36103e-08	-0.135927	0.0236942	5.14383e-09
51603	PC(38:7) (c)	PC	rs174561	11	61582708	61815236	C	T	0.309	-0.144446	0.0237432	1.25899e-09	-0.131799	0.0237116	2.85971e-08	-0.133884	0.0237724	9.45471e-09
51604	PC(38:7) (c)	PC	rs174562	11	61585144	61817672	G	A	0.345	-0.142419	0.0230208	6.62438e-10	-0.12922	0.022993	2.01109e-08	-0.131178	0.0230493	6.70982e-09
51605	PC(38:7) (c)	PC	rs174564	11	61588305	61820833	G	A	0.349	-0.142436	0.0230004	6.37006e-10	-0.129793	0.0229707	1.68683e-08	-0.131251	0.0230288	6.39491e-09
51606	PC(38:7) (c)	PC	rs28456	11	61589481	61822009	G	A	0.313	-0.142313	0.0236833	1.99418e-09	-0.130642	0.0236485	3.46838e-08	-0.131862	0.0237123	1.41975e-08
51607	PC(38:7) (c)	PC	rs174566	11	61592362	61824890	G	A	0.351	-0.14229	0.0229508	6.09473e-10	-0.129718	0.0229203	1.6004e-08	-0.131202	0.0229792	6.02696e-09
51608	PC(38:7) (c)	PC	rs174567	11	61593005	61825533	G	A	0.351	-0.142222	0.022951	6.21188e-10	-0.129768	0.0229206	1.58047e-08	-0.131134	0.0229794	6.13389e-09
51609	PC(38:7) (c)	PC	rs174568	11	61593816	61826344	T	C	0.346	-0.138586	0.0230089	1.82812e-09	-0.125803	0.022979	4.59114e-08	-0.127489	0.0230374	1.65393e-08
51610	PC(38:7) (c)	PC	rs99780	11	61596633	61829161	T	C	0.351	-0.142396	0.0229375	5.78538e-10	-0.130108	0.0229069	1.4218e-08	-0.131412	0.0229658	5.60428e-09
51611	PC(38:7) (c)	PC	rs1535	11	61597972	61830500	G	A	0.348	-0.141475	0.0229952	8.2085e-10	-0.12798	0.0229686	2.64779e-08	-0.130276	0.0230236	8.1162e-09
51612	PC(38:7) (c)	PC	rs174574	11	61600342	61832870	C	A	0.646	0.142394	0.0229812	6.23615e-10	0.128348	0.0229527	2.36032e-08	0.13148	0.0230094	5.868e-09
51613	PC(38:7) (c)	PC	rs174576	11	61603510	61836038	A	C	0.352	-0.141858	0.0229823	7.23478e-10	-0.127418	0.0229551	2.98291e-08	-0.1308	0.0230106	6.98226e-09
51614	PC(38:7) (c)	PC	rs174577	11	61604814	61837342	A	C	0.353	-0.143486	0.0229496	4.37348e-10	-0.128609	0.022923	2.121e-08	-0.13248	0.0229779	4.34271e-09
51615	PC(38:7) (c)	PC	rs174578	11	61605499	61838027	A	T	0.354	-0.14427	0.0229332	3.41871e-10	-0.129238	0.022907	1.77016e-08	-0.133261	0.0229615	3.46673e-09
51616	PC(38:7) (c)	PC	rs174580	11	61606642	61839170	G	A	0.354	-0.146036	0.0229599	2.18669e-10	-0.130367	0.0229351	1.38527e-08	-0.135041	0.0229882	2.27553e-09
51617	PC(38:7) (c)	PC	rs174581	11	61606683	61839211	A	G	0.354	-0.147039	0.0229676	1.67059e-10	-0.131514	0.0229427	1.04627e-08	-0.136038	0.0229958	1.7745e-09
51618	PC(38:7) (c)	PC	rs174583	11	61609750	61842278	T	C	0.354	-0.143452	0.0230703	5.43028e-10	-0.126913	0.0230447	3.81814e-08	-0.132316	0.0230984	5.40122e-09
51619	PC(38:7) (c)	PC	rs174584	11	61610750	61843278	A	G	0.356	-0.145964	0.0230534	2.63357e-10	-0.12964	0.0230278	1.8988e-08	-0.134978	0.0230814	2.66539e-09
51620	PC(38:7) (c)	PC	rs174592	11	61618608	61851136	G	A	0.375	-0.136829	0.0229885	2.82076e-09	-0.120731	0.0229593	1.50945e-07	-0.126035	0.0230161	2.2945e-08
51621	PC(38:7) (c)	PC	rs174594	11	61619829	61852357	A	C	0.623	0.133262	0.0230191	7.48246e-09	0.117948	0.0229869	2.98112e-07	0.122496	0.0230467	5.58808e-08
51622	PC(38:7) (c)	PC	rs174598	11	61621194	61853722	A	G	0.33	-0.13634	0.0235214	7.16845e-09	-0.119464	0.0234878	3.77356e-07	-0.126214	0.0235501	4.38446e-08
51623	PC(38:7) (c)	PC	rs174599	11	61621556	61854084	C	G	0.376	-0.135127	0.0230461	4.81392e-09	-0.118486	0.0230162	2.72651e-07	-0.124436	0.0230735	3.64209e-08
51624	PC(38:7) (c)	PC	rs174600	11	61622227	61854755	C	T	0.33	-0.137205	0.0235258	5.80089e-09	-0.120405	0.0234924	3.07229e-07	-0.127163	0.0235544	3.5291e-08
51625	PC(38:7) (c)	PC	rs174601	11	61623140	61855668	T	C	0.374	-0.134178	0.0231017	6.68638e-09	-0.118879	0.0230681	2.64798e-07	-0.123849	0.023129	4.49876e-08
51626	PC(38:7) (c)	PC	rs4495264	6	11003731	11003498	C	T	0.235	-0.135451	0.0257167	1.47262e-07	-0.141625	0.0256194	3.57528e-08	-0.134986	0.0257492	8.29231e-08
51627	PC(38:7) (c)	PC	rs2295601	6	11005686	11005453	A	G	0.235	-0.137211	0.0257153	1.01464e-07	-0.143405	0.0256175	2.40962e-08	-0.136831	0.0257478	5.61314e-08
51628	PC(38:7) (c)	PC	rs9295754	6	11027742	11027509	G	A	0.236	-0.13691	0.0257472	1.12119e-07	-0.142718	0.0256511	2.92192e-08	-0.136521	0.0257798	6.21196e-08
51629	PC(38:7) (c)	PC	rs2208338	6	11028654	11028421	A	G	0.236	-0.136881	0.0257479	1.12897e-07	-0.142614	0.0256519	2.99331e-08	-0.1365	0.0257805	6.24472e-08
51630	PC(38:7) (c)	PC	rs4640881	6	11033028	11032795	G	C	0.236	-0.136761	0.025748	1.15809e-07	-0.141989	0.0256531	3.44078e-08	-0.136378	0.0257806	6.40867e-08
51631	PC(38:7) (c)	PC	rs9295757	6	11033625	11033392	T	G	0.236	-0.13673	0.0257465	1.1638e-07	-0.141875	0.0256518	3.52264e-08	-0.136346	0.025779	6.44034e-08
51632	PC(39:5) (a)	PC	rs174528	11	61543499	61776027	C	T	0.378	-0.154273	0.0228977	1.79246e-11	-0.12404	0.0229013	6.34776e-08	-0.143521	0.0229167	2.06855e-10
51633	PC(39:5) (a)	PC	rs174529	11	61543961	61776489	C	T	0.374	-0.154691	0.0228922	1.56548e-11	-0.124122	0.0228981	6.19726e-08	-0.143795	0.0229112	1.89851e-10
51634	PC(39:5) (a)	PC	rs174530	11	61546592	61779120	G	A	0.371	-0.152197	0.0228515	3.03024e-11	-0.124175	0.0228552	5.78051e-08	-0.14136	0.0228706	3.46988e-10
51635	PC(39:5) (a)	PC	rs108499	11	61547237	61779765	T	C	0.341	-0.14968	0.0231672	1.14128e-10	-0.125586	0.0231619	6.14819e-08	-0.1399	0.0231867	8.66016e-10
51636	PC(39:5) (a)	PC	rs174533	11	61549025	61781553	A	G	0.348	-0.168373	0.0229296	2.45225e-13	-0.14109	0.0229372	8.2938e-10	-0.156021	0.0229492	5.97756e-12
51637	PC(39:5) (a)	PC	rs174534	11	61549458	61781986	G	A	0.351	-0.151084	0.0228991	4.61094e-11	-0.122549	0.0229023	9.10891e-08	-0.14105	0.0229186	4.09734e-10
51638	PC(39:5) (a)	PC	rs174535	11	61551356	61783884	C	T	0.351	-0.168601	0.0228818	2.02773e-13	-0.139509	0.0228918	1.18091e-09	-0.156187	0.0229012	5.15573e-12
51639	PC(39:5) (a)	PC	rs174536	11	61551927	61784455	C	A	0.349	-0.16719	0.0229138	3.4491e-13	-0.139712	0.022921	1.17315e-09	-0.154679	0.0229333	8.63891e-12
51640	PC(39:5) (a)	PC	rs174537	11	61552680	61785208	T	G	0.346	-0.16692	0.0229307	3.91594e-13	-0.140173	0.0229359	1.06157e-09	-0.154379	0.0229502	9.76564e-12
51641	PC(39:5) (a)	PC	rs102275	11	61557803	61790331	C	T	0.352	-0.17017	0.0228309	1.07306e-13	-0.141949	0.0228373	5.52208e-10	-0.157856	0.0228504	2.79799e-12
51642	PC(39:5) (a)	PC	rs102274	11	61557826	61790354	C	T	0.346	-0.169184	0.0229267	1.87615e-13	-0.142543	0.022933	5.53225e-10	-0.156673	0.0229462	4.88621e-12
51643	PC(39:5) (a)	PC	rs174538	11	61560081	61792609	A	G	0.319	-0.165064	0.0232662	1.49604e-12	-0.140189	0.0232656	1.80894e-09	-0.153544	0.0232863	2.39235e-11
51644	PC(39:5) (a)	PC	rs4246215	11	61564299	61796827	T	G	0.364	-0.167452	0.0227096	1.96052e-13	-0.140849	0.0227181	6.11388e-10	-0.155432	0.0227289	4.53831e-12
51645	PC(39:5) (a)	PC	rs174541	11	61565908	61798436	C	T	0.364	-0.166891	0.0227079	2.34618e-13	-0.140873	0.0227157	6.04912e-10	-0.154792	0.0227273	5.49183e-12
51646	PC(39:5) (a)	PC	rs174544	11	61567753	61800281	A	C	0.308	-0.1771	0.023641	8.04763e-14	-0.155059	0.0236388	5.93612e-11	-0.16516	0.0236611	1.68901e-12
51647	PC(39:5) (a)	PC	rs174545	11	61569306	61801834	G	C	0.346	-0.168358	0.0229322	2.48136e-13	-0.141641	0.0229383	7.15197e-10	-0.155768	0.0229518	6.48073e-12
51648	PC(39:5) (a)	PC	rs174546	11	61569830	61802358	T	C	0.346	-0.168366	0.0229322	2.47484e-13	-0.141648	0.0229383	7.13677e-10	-0.155782	0.0229517	6.45354e-12
51649	PC(39:5) (a)	PC	rs174547	11	61570783	61803311	C	T	0.345	-0.16846	0.0229328	2.40386e-13	-0.14174	0.0229389	6.96566e-10	-0.155906	0.0229523	6.22631e-12
51650	PC(39:5) (a)	PC	rs174548	11	61571348	61803876	G	C	0.314	-0.177802	0.023575	5.48205e-14	-0.154139	0.0235734	6.81488e-11	-0.165935	0.023595	1.16619e-12
51651	PC(39:5) (a)	PC	rs174549	11	61571382	61803910	A	G	0.309	-0.176992	0.0236464	8.44155e-14	-0.15497	0.0236445	6.14949e-11	-0.164985	0.0236665	1.79945e-12
51652	PC(39:5) (a)	PC	rs174550	11	61571478	61804006	C	T	0.345	-0.168512	0.0229336	2.36914e-13	-0.141826	0.0229397	6.81407e-10	-0.155951	0.0229532	6.15343e-12
51653	PC(39:5) (a)	PC	rs174553	11	61575158	61807686	G	A	0.345	-0.168952	0.0229326	2.05016e-13	-0.142297	0.0229387	5.97718e-10	-0.156364	0.0229522	5.42593e-12
51654	PC(39:5) (a)	PC	rs174554	11	61579463	61811991	G	A	0.345	-0.169184	0.0229235	1.85929e-13	-0.142789	0.022929	5.13244e-10	-0.156656	0.0229431	4.87966e-12
51655	PC(39:5) (a)	PC	rs174555	11	61579760	61812288	C	T	0.309	-0.178293	0.0236474	5.58245e-14	-0.156126	0.0236453	4.44659e-11	-0.166261	0.0236675	1.23221e-12
51656	PC(39:5) (a)	PC	rs174556	11	61580635	61813163	T	C	0.308	-0.17792	0.0236392	6.16692e-14	-0.156351	0.023636	4.09973e-11	-0.165958	0.0236593	1.32653e-12
51657	PC(39:5) (a)	PC	rs174559	11	61581656	61814184	A	G	0.282	-0.176298	0.024127	3.1708e-13	-0.156121	0.0241173	1.04838e-10	-0.165203	0.0241478	4.45079e-12
51658	PC(39:5) (a)	PC	rs174560	11	61581764	61814292	C	T	0.313	-0.179211	0.0235778	3.50156e-14	-0.155429	0.0235759	4.75882e-11	-0.167289	0.0235977	7.79785e-13
51659	PC(39:5) (a)	PC	rs174561	11	61582708	61815236	C	T	0.309	-0.178554	0.0236516	5.18623e-14	-0.156349	0.0236494	4.2064e-11	-0.166528	0.0236716	1.14756e-12
51660	PC(39:5) (a)	PC	rs174562	11	61585144	61817672	G	A	0.345	-0.16966	0.0229336	1.63364e-13	-0.143012	0.0229396	4.91481e-10	-0.157083	0.0229532	4.38089e-12
51661	PC(39:5) (a)	PC	rs174564	11	61588305	61820833	G	A	0.349	-0.169306	0.0229157	1.7509e-13	-0.142457	0.0229204	5.54015e-10	-0.156758	0.0229352	4.65554e-12
51662	PC(39:5) (a)	PC	rs28456	11	61589481	61822009	G	A	0.313	-0.175028	0.0235976	1.40037e-13	-0.153004	0.0235927	9.69945e-11	-0.163085	0.0236176	2.85662e-12
51663	PC(39:5) (a)	PC	rs174566	11	61592362	61824890	G	A	0.351	-0.168457	0.0228689	2.05468e-13	-0.14032	0.0228743	9.19317e-10	-0.155974	0.0228884	5.35478e-12
51664	PC(39:5) (a)	PC	rs174567	11	61593005	61825533	G	A	0.351	-0.168148	0.0228695	2.27518e-13	-0.140154	0.0228748	9.63058e-10	-0.155668	0.022889	5.87767e-12
51665	PC(39:5) (a)	PC	rs174568	11	61593816	61826344	T	C	0.346	-0.167727	0.0229206	2.94708e-13	-0.141585	0.0229245	7.08636e-10	-0.155277	0.0229402	7.33049e-12
51666	PC(39:5) (a)	PC	rs99780	11	61596633	61829161	T	C	0.351	-0.16812	0.0228566	2.22543e-13	-0.140076	0.0228619	9.62615e-10	-0.155726	0.0228761	5.62511e-12
51667	PC(39:5) (a)	PC	rs1535	11	61597972	61830500	G	A	0.348	-0.168421	0.0229112	2.3039e-13	-0.140957	0.022919	8.32898e-10	-0.155873	0.0229307	6.01685e-12
51668	PC(39:5) (a)	PC	rs174574	11	61600342	61832870	C	A	0.646	0.168281	0.0229017	2.3508e-13	0.138682	0.0229089	1.5172e-09	0.155939	0.0229211	5.78599e-12
51669	PC(39:5) (a)	PC	rs174576	11	61603510	61836038	A	C	0.352	-0.168485	0.0229009	2.20064e-13	-0.139788	0.0229085	1.12536e-09	-0.156048	0.0229203	5.58944e-12
51670	PC(39:5) (a)	PC	rs174577	11	61604814	61837342	A	C	0.353	-0.169314	0.0228693	1.55883e-13	-0.138995	0.022879	1.32855e-09	-0.156915	0.0228888	4.03407e-12
51671	PC(39:5) (a)	PC	rs174578	11	61605499	61838027	A	T	0.354	-0.16992	0.022853	1.22947e-13	-0.139694	0.0228627	1.07019e-09	-0.157516	0.0228724	3.24909e-12
51672	PC(39:5) (a)	PC	rs174580	11	61606642	61839170	G	A	0.354	-0.169541	0.0228834	1.49793e-13	-0.138852	0.0228939	1.41474e-09	-0.15715	0.0229028	3.86863e-12
51673	PC(39:5) (a)	PC	rs174581	11	61606683	61839211	A	G	0.354	-0.169936	0.022892	1.34423e-13	-0.139418	0.0229023	1.2311e-09	-0.157539	0.0229113	3.50012e-12
51674	PC(39:5) (a)	PC	rs174583	11	61609750	61842278	T	C	0.354	-0.16893	0.0229906	2.35403e-13	-0.138665	0.0229994	1.76453e-09	-0.156464	0.0230099	5.92444e-12
51675	PC(39:5) (a)	PC	rs174584	11	61610750	61843278	A	G	0.356	-0.169731	0.0229768	1.75751e-13	-0.138226	0.0229868	1.94352e-09	-0.157382	0.0229961	4.37366e-12
51676	PC(39:5) (a)	PC	rs174592	11	61618608	61851136	G	A	0.375	-0.169095	0.0228954	1.78331e-13	-0.13987	0.0229014	1.08917e-09	-0.157166	0.0229144	3.94389e-12
51677	PC(39:5) (a)	PC	rs174594	11	61619829	61852357	A	C	0.623	0.169023	0.0229214	1.94299e-13	0.140022	0.0229255	1.08823e-09	0.157127	0.0229404	4.21107e-12
51678	PC(39:5) (a)	PC	rs174598	11	61621194	61853722	A	G	0.33	-0.16855	0.0234289	7.29125e-13	-0.141415	0.0234264	1.691e-09	-0.157555	0.0234486	1.02804e-11
51679	PC(39:5) (a)	PC	rs174599	11	61621556	61854084	C	G	0.376	-0.170163	0.0229485	1.4338e-13	-0.139923	0.0229552	1.17458e-09	-0.158324	0.0229674	3.10167e-12
51680	PC(39:5) (a)	PC	rs174600	11	61622227	61854755	C	T	0.33	-0.168856	0.0234337	6.70811e-13	-0.142186	0.023431	1.39218e-09	-0.157924	0.0234534	9.32268e-12
51681	PC(39:5) (a)	PC	rs174601	11	61623140	61855668	T	C	0.374	-0.168781	0.0230056	2.5675e-13	-0.139579	0.0230087	1.40673e-09	-0.157244	0.0230244	4.83212e-12
51682	PC(39:5) (a)	PC	rs97384	11	61624181	61856709	C	T	0.623	0.160757	0.0231252	4.0954e-12	0.128097	0.0231284	3.21126e-08	0.149112	0.0231445	6.4857e-11
51683	PC(39:5) (a)	PC	rs174603	11	61626206	61858734	A	G	0.312	-0.135745	0.0237371	1.14423e-08	-0.115766	0.0237123	1.0903e-06	-0.126608	0.0237571	5.17203e-08
51684	PC(39:5) (a)	PC	rs174604	11	61626270	61858798	G	C	0.365	-0.138542	0.0229477	1.7136e-09	-0.108147	0.0229461	2.52377e-06	-0.128544	0.0229671	1.15603e-08
51685	PC(39:5) (a)	PC	rs174606	11	61626973	61859501	T	G	0.46	-0.137877	0.0222155	5.86184e-10	-0.104673	0.0222128	2.51526e-06	-0.130843	0.022234	2.13746e-09
51686	PC(39:5) (a)	PC	rs174609	11	61627811	61860339	C	T	0.461	-0.137806	0.0221558	5.38925e-10	-0.102723	0.0221571	3.64102e-06	-0.13075	0.0221743	1.99295e-09
51687	PC(39:5) (a)	PC	rs174610	11	61627833	61860361	G	A	0.461	-0.137853	0.0221515	5.27544e-10	-0.102727	0.0221532	3.62284e-06	-0.13076	0.02217	1.97423e-09
51688	PC(39:5) (a)	PC	rs174612	11	61628266	61860794	G	C	0.461	-0.138902	0.0221503	3.89935e-10	-0.104356	0.0221513	2.53177e-06	-0.131809	0.0221688	1.48081e-09
51689	PC(39:5) (a)	PC	rs174613	11	61628492	61861020	A	G	0.461	-0.138047	0.0221611	5.07842e-10	-0.103499	0.0221615	3.08845e-06	-0.130944	0.0221796	1.90695e-09
51690	PC(39:5) (a)	PC	rs174614	11	61628915	61861443	C	T	0.461	-0.138281	0.0221729	4.85264e-10	-0.103611	0.0221734	3.05113e-06	-0.131263	0.0221914	1.78223e-09
51691	PC(39:5) (a)	PC	rs174615	11	61628964	61861492	A	T	0.461	-0.138432	0.0221708	4.62966e-10	-0.103649	0.0221714	3.02016e-06	-0.131395	0.0221892	1.71337e-09
51692	PC(39:5) (a)	PC	rs174616	11	61629122	61861650	A	G	0.461	-0.138238	0.0221741	4.92208e-10	-0.103569	0.0221745	3.08309e-06	-0.131186	0.0221925	1.82303e-09
51693	PC(39:5) (a)	PC	rs174617	11	61629166	61861694	G	A	0.461	-0.137965	0.0221712	5.29546e-10	-0.102965	0.022172	3.50856e-06	-0.130937	0.0221897	1.94156e-09
51694	PC(39:5) (a)	PC	rs174618	11	61629322	61861850	C	T	0.441	-0.123789	0.0222172	2.65933e-08	-0.0979521	0.0222061	1.05151e-05	-0.11818	0.0222358	5.59604e-08
51695	PC(39:5) (a)	PC	rs174619	11	61629666	61862194	G	A	0.543	0.137344	0.0222319	7.01414e-10	0.102502	0.0222311	4.1109e-06	0.130244	0.0222504	2.57744e-09
51696	PC(39:5) (a)	PC	rs174620	11	61629747	61862275	G	A	0.44	-0.122382	0.0222207	3.82488e-08	-0.0960899	0.02221	1.54565e-05	-0.116712	0.0222393	8.04234e-08
51697	PC(39:5) (a)	PC	rs174623	11	61635294	61867822	A	G	0.543	0.131209	0.0221321	3.26045e-09	0.0962661	0.0221293	1.38598e-05	0.124104	0.0221507	1.11828e-08
51698	PC(39:5) (a)	PC	rs174626	11	61637057	61869585	A	G	0.544	0.131309	0.022099	3.0103e-09	0.0978194	0.0220959	9.76223e-06	0.124252	0.0221176	1.02544e-08
51699	PC(39:5) (a)	PC	rs174450	11	61641542	61874070	T	G	0.537	0.125823	0.0219742	1.0915e-08	0.0988282	0.0219617	6.98213e-06	0.118818	0.021993	3.45495e-08
51700	PC(39:5) (a)	PC	rs174453	11	61645967	61878495	G	C	0.177	-0.160366	0.0289438	3.15889e-08	-0.1427	0.028892	8.09484e-07	-0.153493	0.0289675	6.10734e-08
51701	PC(39:5) (a)	PC	rs1000778	11	61655305	61887833	G	A	0.742	0.135519	0.0247757	4.73225e-08	0.117511	0.0247459	2.1156e-06	0.128473	0.0247972	1.1523e-07
51702	PC(39:5) (a)	PC	rs174455	11	61656117	61888645	A	G	0.64	0.13189	0.0227482	7.28632e-09	0.108192	0.0227374	2.04437e-06	0.123678	0.0227676	2.93044e-08
51703	PC(39:5) (a)	PC	rs174456	11	61656182	61888710	A	C	0.742	0.135782	0.024799	4.58931e-08	0.11764	0.0247695	2.10848e-06	0.128732	0.0248206	1.11849e-07
51704	PC(39:5) (a)	PC	rs1151144	11	61656585	61889113	C	T	0.742	0.136046	0.0248206	4.44018e-08	0.117775	0.0247913	2.09529e-06	0.128995	0.0248421	1.08285e-07
51705	PC(39:5) (a)	PC	rs1295988	11	61656658	61889186	C	A	0.742	0.136082	0.024826	4.43343e-08	0.11778	0.0247967	2.10372e-06	0.129045	0.0248475	1.07775e-07
51706	PC(39:5) (a)	PC	rs174457	11	61656975	61889503	C	T	0.742	0.13585	0.0248432	4.77274e-08	0.117446	0.0248141	2.28435e-06	0.128717	0.0248648	1.17885e-07
51707	PC(39:5) (a)	PC	rs174458	11	61656995	61889523	T	C	0.691	0.145066	0.023626	8.99611e-10	0.123381	0.0236071	1.83028e-07	0.137014	0.0236463	3.66451e-09
51708	PC(39:5) (a)	PC	rs174459	11	61657050	61889578	T	C	0.742	0.136075	0.0248591	4.62573e-08	0.11758	0.0248302	2.25844e-06	0.128912	0.0248806	1.15045e-07
51709	PC(39:5) (a)	PC	rs174460	11	61657110	61889638	T	C	0.691	0.145654	0.0236302	7.75174e-10	0.123889	0.0236115	1.63907e-07	0.137633	0.0236505	3.1579e-09
51710	PC(39:5) (a)	PC	rs174461	11	61657401	61889929	C	A	0.742	0.136592	0.0248643	4.14214e-08	0.11801	0.0248355	2.08488e-06	0.129476	0.0248858	1.02518e-07
51711	PC(39:5) (a)	PC	rs174462	11	61657666	61890194	A	G	0.165	-0.183738	0.0295387	5.35915e-10	-0.159132	0.0294916	7.12627e-08	-0.177373	0.0295636	1.06607e-09
51712	PC(39:5) (a)	PC	rs174464	11	61657926	61890454	G	A	0.742	0.13685	0.0248865	4.01654e-08	0.118118	0.024858	2.08433e-06	0.129729	0.024908	9.95498e-08
51713	PC(39:5) (a)	PC	rs693672	11	61658629	61891157	C	T	0.831	0.179596	0.029285	9.29786e-10	0.155184	0.0292343	1.15171e-07	0.173524	0.0293097	1.7258e-09
51714	PC(39:5) (a)	PC	rs174465	11	61658800	61891328	T	C	0.687	0.140423	0.0236443	3.08271e-09	0.120038	0.0236254	3.94059e-07	0.132712	0.0236645	1.08447e-08
51715	PC(39:5) (b)	PC	rs112400204	10	77930508	76170750	G	C	0.064	-0.244667	0.0495199	8.00972e-07	-0.279486	0.0494213	1.64492e-08	-0.241173	0.049578	5.93305e-07
51716	PC(39:5) (b)	PC	rs2269928	11	61537529	61770057	G	T	0.221	-0.162341	0.0274712	3.64906e-09	-0.157609	0.0274282	9.63794e-09	-0.156758	0.0275021	6.37902e-09
51717	PC(39:5) (b)	PC	rs149804	11	61538606	61771134	G	A	0.391	0.125712	0.0229237	4.3614e-08	0.113279	0.0228914	7.69699e-07	0.122097	0.0229508	5.44267e-08
51718	PC(39:5) (b)	PC	rs149803	11	61539020	61771548	G	C	0.255	0.154797	0.0256214	1.63572e-09	0.143263	0.0255862	2.26416e-08	0.148843	0.0256519	3.49322e-09
51719	PC(39:5) (b)	PC	rs174528	11	61543499	61776027	C	T	0.378	-0.304816	0.0226269	1.52686e-40	-0.289449	0.0226353	8.88039e-37	-0.293337	0.0226539	5.61088e-38
51720	PC(39:5) (b)	PC	rs174529	11	61543961	61776489	C	T	0.374	-0.305156	0.0226174	1.18873e-40	-0.289388	0.0226292	8.89156e-37	-0.293501	0.0226445	4.7871e-38
51721	PC(39:5) (b)	PC	rs174530	11	61546592	61779120	G	A	0.371	-0.302269	0.0225795	4.78176e-40	-0.288821	0.0225873	9.08011e-37	-0.29067	0.0226067	1.75037e-37
51722	PC(39:5) (b)	PC	rs7943728	11	61547068	61779596	A	G	0.187	-0.207437	0.0286532	5.34237e-13	-0.215485	0.0285832	5.79068e-14	-0.200092	0.0286856	1.74815e-12
51723	PC(39:5) (b)	PC	rs108499	11	61547237	61779765	T	C	0.341	-0.291527	0.022936	2.44241e-36	-0.282206	0.0229249	3.05202e-34	-0.281133	0.0229638	3.18515e-34
51724	PC(39:5) (b)	PC	rs509360	11	61548559	61781087	G	A	0.68	-0.154369	0.0235119	6.45022e-11	-0.151245	0.0234913	1.44915e-10	-0.147839	0.0235399	1.84887e-10
51725	PC(39:5) (b)	PC	rs174532	11	61548874	61781402	A	G	0.302	0.16778	0.0236186	1.40067e-12	0.156898	0.0236052	3.34186e-11	0.161322	0.0236477	5.09112e-12
51726	PC(39:5) (b)	PC	rs174533	11	61549025	61781553	A	G	0.348	-0.315054	0.0226395	4.91811e-43	-0.303132	0.0226406	4.84198e-40	-0.301718	0.0226675	5.62079e-40
51727	PC(39:5) (b)	PC	rs174534	11	61549458	61781986	G	A	0.351	-0.293327	0.0226591	1.30583e-37	-0.279296	0.0226677	2.60077e-34	-0.282675	0.022687	2.33535e-35
51728	PC(39:5) (b)	PC	rs174535	11	61551356	61783884	C	T	0.351	-0.315309	0.0225893	2.75799e-43	-0.301519	0.0225958	8.62091e-40	-0.301892	0.0226172	3.47528e-40
51729	PC(39:5) (b)	PC	rs174536	11	61551927	61784455	C	A	0.349	-0.313354	0.0226269	1.19439e-42	-0.301129	0.0226277	1.37215e-39	-0.299823	0.0226547	1.49462e-39
51730	PC(39:5) (b)	PC	rs174537	11	61552680	61785208	T	G	0.346	-0.314667	0.0226423	6.2331e-43	-0.303391	0.0226396	4.10047e-40	-0.301113	0.0226702	8.08837e-40
51731	PC(39:5) (b)	PC	rs61896141	11	61556039	61788567	C	A	0.184	-0.210054	0.0285989	2.4554e-13	-0.218593	0.0285222	2.23111e-14	-0.202707	0.0286316	8.3376e-13
51732	PC(39:5) (b)	PC	rs102275	11	61557803	61790331	C	T	0.352	-0.317904	0.0225394	3.65624e-44	-0.304883	0.0225398	7.82476e-41	-0.304631	0.0225672	4.90315e-41
51733	PC(39:5) (b)	PC	rs102274	11	61557826	61790354	C	T	0.346	-0.31572	0.0226371	3.26002e-43	-0.304323	0.0226355	2.36366e-40	-0.302201	0.022665	4.19253e-40
51734	PC(39:5) (b)	PC	rs174538	11	61560081	61792609	A	G	0.319	-0.304451	0.0230169	3.9791e-39	-0.294722	0.0230044	7.28999e-37	-0.292096	0.0230456	1.69112e-36
51735	PC(39:5) (b)	PC	rs4246215	11	61564299	61796827	T	G	0.364	-0.302114	0.0224567	2.16497e-40	-0.287824	0.0224677	7.19699e-37	-0.289058	0.0224843	1.78778e-37
51736	PC(39:5) (b)	PC	rs174541	11	61565908	61798436	C	T	0.364	-0.30132	0.0224563	3.42593e-40	-0.287649	0.0224656	7.83093e-37	-0.288174	0.0224839	2.91103e-37
51737	PC(39:5) (b)	PC	rs174544	11	61567753	61800281	A	C	0.308	-0.30349	0.0234293	1.11809e-37	-0.295484	0.0234141	6.89499e-36	-0.290551	0.0234579	5.6929e-35
51738	PC(39:5) (b)	PC	rs174545	11	61569306	61801834	G	C	0.346	-0.315041	0.022644	5.13053e-43	-0.30351	0.0226428	3.96387e-40	-0.301435	0.022672	6.82909e-40
51739	PC(39:5) (b)	PC	rs174546	11	61569830	61802358	T	C	0.346	-0.315052	0.0226439	5.0943e-43	-0.303521	0.0226427	3.93578e-40	-0.301453	0.0226719	6.75342e-40
51740	PC(39:5) (b)	PC	rs174547	11	61570783	61803311	C	T	0.345	-0.315109	0.0226445	4.95052e-43	-0.303573	0.0226432	3.83806e-40	-0.301544	0.0226725	6.44392e-40
51741	PC(39:5) (b)	PC	rs174548	11	61571348	61803876	G	C	0.314	-0.30619	0.023359	1.55919e-38	-0.296822	0.0233458	2.13649e-36	-0.293351	0.0233874	8.48349e-36
51742	PC(39:5) (b)	PC	rs174549	11	61571382	61803910	A	G	0.309	-0.303094	0.0234359	1.4517e-37	-0.295071	0.0234213	8.98007e-36	-0.290079	0.0234645	7.5619e-35
51743	PC(39:5) (b)	PC	rs174550	11	61571478	61804006	C	T	0.345	-0.315122	0.0226454	4.94905e-43	-0.303627	0.022644	3.74378e-40	-0.301551	0.0226733	6.45885e-40
51744	PC(39:5) (b)	PC	rs4564341	11	61573540	61806068	T	C	0.084	-0.323522	0.0401413	9.6853e-16	-0.302844	0.0401296	5.29552e-14	-0.306986	0.0401942	1.344e-14
51745	PC(39:5) (b)	PC	rs174553	11	61575158	61807686	G	A	0.345	-0.315308	0.0226445	4.40414e-43	-0.303841	0.0226428	3.28587e-40	-0.301706	0.0226724	5.87543e-40
51746	PC(39:5) (b)	PC	rs174554	11	61579463	61811991	G	A	0.345	-0.31535	0.0226349	3.96606e-43	-0.304142	0.0226319	2.55306e-40	-0.301814	0.0226629	5.1413e-40
51747	PC(39:5) (b)	PC	rs174555	11	61579760	61812288	C	T	0.309	-0.303918	0.0234372	9.40328e-38	-0.295783	0.0234221	6.21521e-36	-0.290874	0.0234658	5.07104e-35
51748	PC(39:5) (b)	PC	rs174556	11	61580635	61813163	T	C	0.308	-0.303616	0.0234289	1.04246e-37	-0.29617	0.0234113	4.72714e-36	-0.290651	0.0234575	5.39488e-35
51749	PC(39:5) (b)	PC	rs174559	11	61581656	61814184	A	G	0.282	-0.294826	0.0239528	3.0367e-34	-0.288618	0.023926	5.5628e-33	-0.282894	0.0239823	5.98111e-32
51750	PC(39:5) (b)	PC	rs174560	11	61581764	61814292	C	T	0.313	-0.3071	0.0233622	9.69981e-39	-0.297648	0.0233482	1.40155e-36	-0.294198	0.0233906	5.56792e-36
51751	PC(39:5) (b)	PC	rs174561	11	61582708	61815236	C	T	0.309	-0.304151	0.0234414	8.54083e-38	-0.295973	0.0234262	5.78161e-36	-0.291115	0.02347	4.60271e-35
51752	PC(39:5) (b)	PC	rs174562	11	61585144	61817672	G	A	0.345	-0.315719	0.0226455	3.4804e-43	-0.304249	0.0226435	2.61856e-40	-0.302128	0.0226735	4.66017e-40
51753	PC(39:5) (b)	PC	rs174564	11	61588305	61820833	G	A	0.349	-0.31695	0.0226253	1.38136e-43	-0.305395	0.0226219	1.12903e-40	-0.303403	0.0226532	1.93015e-40
51754	PC(39:5) (b)	PC	rs28456	11	61589481	61822009	G	A	0.313	-0.302028	0.0233892	1.81816e-37	-0.294322	0.0233702	9.36983e-36	-0.289095	0.0234176	9.30948e-35
51755	PC(39:5) (b)	PC	rs174565	11	61591636	61824164	G	C	0.138	-0.304402	0.0317834	1.66215e-21	-0.277136	0.0317994	4.09567e-18	-0.290179	0.0318237	5.63034e-20
51756	PC(39:5) (b)	PC	rs174566	11	61592362	61824890	G	A	0.351	-0.317111	0.0225767	8.11134e-44	-0.304729	0.0225742	1.12744e-40	-0.303635	0.0226046	1.16337e-40
51757	PC(39:5) (b)	PC	rs174567	11	61593005	61825533	G	A	0.351	-0.316838	0.0225775	9.64299e-44	-0.304573	0.0225748	1.24259e-40	-0.303365	0.0226053	1.36608e-40
51758	PC(39:5) (b)	PC	rs174568	11	61593816	61826344	T	C	0.346	-0.314223	0.0226342	7.52421e-43	-0.303661	0.0226273	3.22191e-40	-0.300773	0.0226622	9.23493e-40
51759	PC(39:5) (b)	PC	rs968567	11	61595564	61828092	T	C	0.182	-0.208561	0.0284682	2.8398e-13	-0.21607	0.0283939	3.40905e-14	-0.201295	0.0285009	9.41564e-13
51760	PC(39:5) (b)	PC	rs99780	11	61596633	61829161	T	C	0.351	-0.316496	0.022565	1.06132e-43	-0.304166	0.0225624	1.42607e-40	-0.303135	0.0225929	1.41674e-40
51761	PC(39:5) (b)	PC	rs174570	11	61597212	61829740	T	C	0.138	-0.303586	0.0317336	1.8383e-21	-0.27671	0.0317487	4.0771e-18	-0.289502	0.031774	6.00063e-20
51762	PC(39:5) (b)	PC	rs1535	11	61597972	61830500	G	A	0.348	-0.316955	0.0226147	1.27014e-43	-0.304887	0.0226162	1.4466e-40	-0.303395	0.0226427	1.78902e-40
51763	PC(39:5) (b)	PC	rs174572	11	61598288	61830816	T	C	0.26	-0.250355	0.0249743	2.24637e-23	-0.246018	0.0249252	1.05215e-22	-0.240866	0.0250034	4.68777e-22
51764	PC(39:5) (b)	PC	rs61897793	11	61599347	61831875	A	G	0.183	-0.210664	0.0284886	1.7131e-13	-0.217663	0.0284145	2.32258e-14	-0.203881	0.0285213	5.09989e-13
51765	PC(39:5) (b)	PC	rs174573	11	61600327	61832855	A	G	0.26	-0.250404	0.0249763	2.221e-23	-0.245425	0.0249277	1.34403e-22	-0.240821	0.0250054	4.80213e-22
51766	PC(39:5) (b)	PC	rs174574	11	61600342	61832870	C	A	0.646	0.318117	0.0226049	5.65369e-44	0.30376	0.022608	2.58772e-40	0.304814	0.0226327	7.34183e-41
51767	PC(39:5) (b)	PC	rs2524296	11	61601378	61833906	T	C	0.088	-0.308544	0.0392232	4.51217e-15	-0.284527	0.0392157	4.62331e-13	-0.291966	0.0392747	6.2767e-14
51768	PC(39:5) (b)	PC	rs2845574	11	61601872	61834400	T	C	0.087	-0.30848	0.0392486	4.75719e-15	-0.283585	0.0392421	5.70759e-13	-0.29226	0.0393001	6.15164e-14
51769	PC(39:5) (b)	PC	rs2845573	11	61601908	61834436	G	A	0.088	-0.308408	0.0392117	4.55213e-15	-0.284191	0.0392045	4.8482e-13	-0.291876	0.039263	6.28055e-14
51770	PC(39:5) (b)	PC	rs174575	11	61602003	61834531	G	C	0.264	-0.251581	0.0248751	9.18391e-24	-0.247625	0.0248236	3.76032e-23	-0.242123	0.024904	1.99993e-22
51771	PC(39:5) (b)	PC	rs2727270	11	61603237	61835765	T	C	0.125	-0.2671	0.033442	1.72422e-15	-0.250346	0.0334293	8.18683e-14	-0.252329	0.0334839	2.9174e-14
51772	PC(39:5) (b)	PC	rs2727271	11	61603358	61835886	T	A	0.125	-0.26712	0.0334393	1.70698e-15	-0.250346	0.0334267	8.15208e-14	-0.252351	0.0334812	2.88935e-14
51773	PC(39:5) (b)	PC	rs174576	11	61603510	61836038	A	C	0.352	-0.318907	0.0226005	3.43704e-44	-0.30538	0.0226034	9.87473e-41	-0.305492	0.0226283	4.79969e-41
51774	PC(39:5) (b)	PC	rs2524299	11	61604782	61837310	T	A	0.128	-0.263508	0.0331246	2.21917e-15	-0.245623	0.0331111	1.39113e-13	-0.249194	0.0331657	3.45084e-14
51775	PC(39:5) (b)	PC	rs174577	11	61604814	61837342	A	C	0.353	-0.321264	0.0225627	5.98256e-45	-0.306525	0.0225688	3.88197e-41	-0.307892	0.0225905	8.87695e-42
51776	PC(39:5) (b)	PC	rs2072113	11	61604967	61837495	T	C	0.125	-0.267139	0.0334065	1.59573e-15	-0.248955	0.0333968	1.0598e-13	-0.252492	0.0334483	2.64607e-14
51777	PC(39:5) (b)	PC	rs2072114	11	61605215	61837743	G	A	0.132	-0.25153	0.0325549	1.3448e-14	-0.226926	0.0325575	3.58131e-12	-0.236829	0.0325956	2.1775e-13
51778	PC(39:5) (b)	PC	rs174578	11	61605499	61838027	A	T	0.354	-0.320982	0.0225496	6.27351e-45	-0.306154	0.0225564	4.31393e-41	-0.307601	0.0225774	9.48013e-42
51779	PC(39:5) (b)	PC	rs174579	11	61605613	61838141	T	C	0.217	-0.253924	0.0262772	7.55974e-22	-0.251766	0.0262054	1.37691e-21	-0.245448	0.0263083	8.12943e-21
51780	PC(39:5) (b)	PC	rs174580	11	61606642	61839170	G	A	0.354	-0.322003	0.0225769	4.25507e-45	-0.306592	0.022586	4.20158e-41	-0.308631	0.0226046	6.46106e-42
51781	PC(39:5) (b)	PC	rs174581	11	61606683	61839211	A	G	0.354	-0.322242	0.0225856	3.96211e-45	-0.307035	0.0225942	3.4591e-41	-0.308862	0.0226133	6.04783e-42
51782	PC(39:5) (b)	PC	rs174582	11	61607168	61839696	G	A	0.218	-0.254686	0.0263578	7.57077e-22	-0.251328	0.0262887	2.13256e-21	-0.246088	0.0263886	8.44701e-21
51783	PC(39:5) (b)	PC	rs2727265	11	61609004	61841532	A	C	0.086	-0.302156	0.0395568	2.63604e-14	-0.285018	0.0395274	6.40656e-13	-0.285679	0.0396084	3.20566e-13
51784	PC(39:5) (b)	PC	rs174583	11	61609750	61842278	T	C	0.354	-0.321346	0.0226879	1.61108e-44	-0.306183	0.022694	1.23391e-40	-0.307875	0.0227155	2.39931e-41
51785	PC(39:5) (b)	PC	rs174584	11	61610750	61843278	A	G	0.356	-0.323236	0.0226698	4.36967e-45	-0.307011	0.0226783	6.75996e-41	-0.309903	0.0226974	6.43741e-42
51786	PC(39:5) (b)	PC	rs2526680	11	61611216	61843744	T	C	0.086	-0.303558	0.0395466	1.97608e-14	-0.287365	0.0395147	4.08474e-13	-0.287177	0.0395984	2.40178e-13
51787	PC(39:5) (b)	PC	rs174585	11	61611694	61844222	A	G	0.219	-0.255513	0.0265241	9.88698e-22	-0.251387	0.0264554	3.64215e-21	-	-	-
51788	PC(39:5) (b)	PC	rs174587	11	61612830	61845358	T	C	0.209	-0.250501	0.0270227	3.03173e-20	-0.242515	0.0269647	3.95839e-19	-0.242078	0.0270538	2.5973e-19
51789	PC(39:5) (b)	PC	rs93923	11	61613745	61846273	T	C	0.211	-0.248776	0.0270209	5.34237e-20	-0.241281	0.0269623	5.83779e-19	-0.240378	0.0270519	4.51031e-19
51790	PC(39:5) (b)	PC	rs2845572	11	61614595	61847123	A	G	0.094	-0.30614	0.0380964	1.15777e-15	-0.296852	0.0380592	7.53411e-15	-0.291018	0.038145	1.43246e-14
51791	PC(39:5) (b)	PC	rs174589	11	61615803	61848331	G	C	0.209	-0.252801	0.0271124	1.84386e-20	-0.244391	0.0270553	2.79308e-19	-0.244355	0.0271433	1.59897e-19
51792	PC(39:5) (b)	PC	rs2851682	11	61616012	61848540	G	A	0.096	-0.307844	0.0378175	4.98636e-16	-0.2951	0.0377892	6.99738e-15	-0.292629	0.0378657	6.69116e-15
51793	PC(39:5) (b)	PC	rs174590	11	61616977	61849505	C	G	0.211	-0.251967	0.027071	2.12308e-20	-0.242629	0.0270163	4.38749e-19	-0.243622	0.0271019	1.80063e-19
51794	PC(39:5) (b)	PC	rs174591	11	61617676	61850204	A	T	0.258	-0.250255	0.0254777	1.62945e-22	-0.237179	0.0254449	1.97483e-20	-0.240942	0.0255064	2.74496e-21
51795	PC(39:5) (b)	PC	rs2727263	11	61618012	61850540	T	C	0.085	-0.30634	0.0404812	4.52308e-14	-0.291598	0.0404539	6.55046e-13	-0.291969	0.040532	3.42676e-13
51796	PC(39:5) (b)	PC	rs61897795	11	61618169	61850697	G	A	0.157	-0.226767	0.0305971	1.51909e-13	-0.232249	0.0305158	3.47032e-14	-0.219756	0.0306312	4.23142e-13
51797	PC(39:5) (b)	PC	rs174592	11	61618608	61851136	G	A	0.375	-0.313258	0.0226232	1.13655e-42	-0.299874	0.0226195	2.55503e-39	-0.300356	0.0226503	1.07004e-39
51798	PC(39:5) (b)	PC	rs174593	11	61618831	61851359	C	T	0.274	-0.238575	0.0250519	2.88267e-21	-0.231496	0.025007	3.53949e-20	-0.229547	0.0250802	4.1286e-20
51799	PC(39:5) (b)	PC	rs174594	11	61619829	61852357	A	C	0.623	0.312105	0.0226553	2.89536e-42	0.29895	0.0226473	5.35112e-39	0.299248	0.0226824	2.54069e-39
51800	PC(39:5) (b)	PC	rs174595	11	61619893	61852421	T	C	0.226	-0.229678	0.026467	5.85602e-18	-0.227088	0.0264004	1.17749e-17	-0.221904	0.0264975	3.66417e-17
51801	PC(39:5) (b)	PC	rs174597	11	61621040	61853568	C	G	0.235	-0.228546	0.0261351	3.20222e-18	-0.227663	0.0260683	3.67394e-18	-0.220739	0.0261652	2.18077e-17
51802	PC(39:5) (b)	PC	rs174598	11	61621194	61853722	A	G	0.33	-0.304653	0.0232045	1.28223e-38	-0.291977	0.023191	1.06416e-35	-0.292842	0.0232326	3.99107e-36
51803	PC(39:5) (b)	PC	rs174599	11	61621556	61854084	C	G	0.376	-0.312741	0.0226856	2.51033e-42	-0.297724	0.0226858	1.37875e-38	-0.299932	0.0227126	2.1649e-39
51804	PC(39:5) (b)	PC	rs174600	11	61622227	61854755	C	T	0.33	-0.304628	0.0232123	1.35235e-38	-0.29246	0.023198	8.52503e-36	-0.292865	0.0232403	4.14977e-36
51805	PC(39:5) (b)	PC	rs174601	11	61623140	61855668	T	C	0.374	-0.311684	0.0227511	7.65816e-42	-0.29794	0.0227453	1.8468e-38	-0.29924	0.0227779	5.16818e-39
51806	PC(39:5) (b)	PC	rs2526678	11	61623793	61856321	A	G	0.091	-0.308093	0.039585	8.59662e-15	-0.285428	0.0395644	6.24541e-13	-0.29349	0.0396338	7.78598e-14
51807	PC(39:5) (b)	PC	rs97384	11	61624181	61856709	C	T	0.623	0.303033	0.0228842	2.94243e-39	0.284827	0.0228847	6.21367e-35	0.290403	0.0229117	1.68692e-36
51808	PC(39:5) (b)	PC	rs526126	11	61624885	61857413	C	G	0.819	0.176362	0.0303901	7.20886e-09	0.163755	0.0303376	7.38747e-08	0.169721	0.0304244	1.28475e-08
51809	PC(39:5) (b)	PC	rs174603	11	61626206	61858734	A	G	0.312	-0.255775	0.0236	5.61061e-27	-0.249355	0.0235496	8.45471e-26	-0.245844	0.0236283	2.27143e-25
51810	PC(39:5) (b)	PC	rs174604	11	61626270	61858798	G	C	0.365	-0.265906	0.022765	5.74534e-31	-0.250057	0.0227574	1.24821e-27	-0.254965	0.0227924	5.6717e-29
51811	PC(39:5) (b)	PC	rs174605	11	61626921	61859449	T	G	0.291	-0.233816	0.023939	2.84602e-22	-0.234467	0.0238773	1.80108e-22	-0.225401	0.0239677	4.06221e-21
51812	PC(39:5) (b)	PC	rs174606	11	61626973	61859501	T	G	0.46	-0.223599	0.0221507	1.06922e-23	-0.199246	0.0221535	3.62586e-19	-0.21589	0.0221769	1.77032e-22
51813	PC(39:5) (b)	PC	rs174607	11	61627321	61859849	C	G	0.267	-0.23844	0.0247656	1.04258e-21	-0.236979	0.024704	1.5298e-21	-0.22957	0.0247948	1.56333e-20
51814	PC(39:5) (b)	PC	rs174608	11	61627484	61860012	G	A	0.293	-0.232808	0.0237893	2.34521e-22	-0.232749	0.0237318	1.99713e-22	-0.224285	0.023818	3.62388e-21
51815	PC(39:5) (b)	PC	rs174609	11	61627811	61860339	C	T	0.461	-0.226983	0.0220792	1.66438e-24	-0.200938	0.0220893	1.44807e-19	-0.219234	0.0221053	2.99639e-23
51816	PC(39:5) (b)	PC	rs174610	11	61627833	61860361	G	A	0.461	-0.227131	0.022074	1.51626e-24	-0.201017	0.022085	1.37721e-19	-0.219334	0.0221001	2.80202e-23
51817	PC(39:5) (b)	PC	rs174611	11	61627881	61860409	C	T	0.293	-0.231716	0.0237449	3.06445e-22	-0.231748	0.0236872	2.51502e-22	-0.223263	0.0237736	4.59231e-21
51818	PC(39:5) (b)	PC	rs174612	11	61628266	61860794	G	C	0.461	-0.226504	0.0220766	2.05047e-24	-0.200388	0.0220864	1.79658e-19	-0.218707	0.0221027	3.74201e-23
51819	PC(39:5) (b)	PC	rs174613	11	61628492	61861020	A	G	0.461	-0.225858	0.0220879	2.90842e-24	-0.20001	0.0220966	2.17816e-19	-0.21806	0.022114	5.23124e-23
51820	PC(39:5) (b)	PC	rs174614	11	61628915	61861443	C	T	0.461	-0.226483	0.0220989	2.30328e-24	-0.200477	0.0221078	1.87962e-19	-0.21879	0.022125	3.97711e-23
51821	PC(39:5) (b)	PC	rs174615	11	61628964	61861492	A	T	0.461	-0.226599	0.0220966	2.16074e-24	-0.200457	0.0221058	1.88143e-19	-0.218885	0.0221227	3.77639e-23
51822	PC(39:5) (b)	PC	rs174616	11	61629122	61861650	A	G	0.461	-0.22643	0.0221001	2.37452e-24	-0.200388	0.0221091	1.95838e-19	-0.218695	0.0221263	4.17089e-23
51823	PC(39:5) (b)	PC	rs174617	11	61629166	61861694	G	A	0.461	-0.226365	0.0220967	2.41127e-24	-0.199832	0.0221068	2.43894e-19	-0.218659	0.0221229	4.17506e-23
51824	PC(39:5) (b)	PC	rs174618	11	61629322	61861850	C	T	0.441	-0.201465	0.0221836	1.59656e-19	-0.183941	0.0221736	1.46201e-16	-0.195396	0.0222099	9.79225e-19
51825	PC(39:5) (b)	PC	rs113003506	11	61629377	61861905	T	C	0.121	-0.20858	0.0342811	1.28732e-09	-0.194942	0.0342499	1.34082e-08	-0.199398	0.0343218	3.34632e-09
51826	PC(39:5) (b)	PC	rs174619	11	61629666	61862194	G	A	0.543	0.228106	0.0221537	1.39807e-24	0.201663	0.0221618	1.4104e-19	0.220308	0.0221799	2.58533e-23
51827	PC(39:5) (b)	PC	rs174620	11	61629747	61862275	G	A	0.44	-0.200705	0.022186	2.188e-19	-0.183036	0.0221771	2.06342e-16	-0.19456	0.0222123	1.37179e-18
51828	PC(39:5) (b)	PC	rs174621	11	61630104	61862632	A	G	0.222	-0.188979	0.0264629	1.12484e-12	-0.186838	0.0264097	1.8412e-12	-0.182316	0.0264939	3.37091e-12
51829	PC(39:5) (b)	PC	rs174622	11	61631927	61864455	A	G	0.222	-0.188861	0.0264331	1.09858e-12	-0.187134	0.0263795	1.60644e-12	-0.182197	0.0264642	3.2965e-12
51830	PC(39:5) (b)	PC	rs11539526	11	61633770	61866298	T	C	0.119	-0.200227	0.0345942	7.67388e-09	-0.186823	0.0345585	6.77033e-08	-0.190875	0.0346353	1.88392e-08
51831	PC(39:5) (b)	PC	rs77167250	11	61633947	61866475	T	C	0.118	-0.199873	0.034642	8.53792e-09	-0.186981	0.0346056	6.87333e-08	-0.190436	0.0346831	2.11176e-08
51832	PC(39:5) (b)	PC	rs113268188	11	61634829	61867357	G	T	0.118	-0.199565	0.0346476	9.04938e-09	-0.186782	0.0346109	7.13049e-08	-0.1901	0.0346888	2.24116e-08
51833	PC(39:5) (b)	PC	rs17764324	11	61635088	61867616	T	G	0.117	-0.198427	0.0347386	1.19466e-08	-0.187074	0.0347021	7.35741e-08	-0.188946	0.0347798	2.92335e-08
51834	PC(39:5) (b)	PC	rs17831757	11	61635200	61867728	C	T	0.117	-0.198136	0.0347358	1.25114e-08	-0.186779	0.0346993	7.69272e-08	-0.188667	0.034777	3.04935e-08
51835	PC(39:5) (b)	PC	rs174623	11	61635294	61867822	A	G	0.543	0.218794	0.0220682	6.32358e-23	0.192419	0.022075	4.15187e-18	0.210985	0.0220945	1.04212e-21
51836	PC(39:5) (b)	PC	rs6591662	11	61635814	61868342	G	A	0.883	0.196451	0.0348089	1.77637e-08	0.18503	0.0347719	1.07935e-07	0.187093	0.0348499	4.16893e-08
51837	PC(39:5) (b)	PC	rs6591663	11	61635992	61868520	A	G	0.883	0.196781	0.0348023	1.67206e-08	0.185397	0.0347656	1.01334e-07	0.187429	0.0348433	3.93121e-08
51838	PC(39:5) (b)	PC	rs174625	11	61636013	61868541	T	A	0.575	0.185809	0.0223612	1.272e-16	0.170833	0.0223483	2.5971e-14	0.17949	0.0223877	6.83279e-16
51839	PC(39:5) (b)	PC	rs7395424	11	61636017	61868545	T	A	0.883	0.19688	0.0348366	1.69873e-08	0.184042	0.0348016	1.29154e-07	0.187375	0.0348778	4.08267e-08
51840	PC(39:5) (b)	PC	rs11230815	11	61636126	61868654	C	G	0.883	0.196207	0.0348004	1.83529e-08	0.184866	0.0347633	1.09959e-07	0.186848	0.0348414	4.30254e-08
51841	PC(39:5) (b)	PC	rs11230816	11	61636253	61868781	C	G	0.883	0.195959	0.0348204	1.94874e-08	0.185244	0.0347825	1.05295e-07	0.186637	0.0348616	4.52462e-08
51842	PC(39:5) (b)	PC	rs11230817	11	61636255	61868783	T	C	0.883	0.196024	0.0347984	1.88839e-08	0.184628	0.0347613	1.13955e-07	0.186721	0.0348396	4.38315e-08
51843	PC(39:5) (b)	PC	rs174626	11	61637057	61869585	A	G	0.544	0.21473	0.0220419	3.39748e-22	0.189434	0.0220466	1.22154e-17	0.206947	0.0220683	5.21291e-21
51844	PC(39:5) (b)	PC	rs7394459	11	61637349	61869877	T	C	0.88	0.190629	0.0345715	3.72194e-08	0.1819	0.0345303	1.44365e-07	0.181597	0.034612	8.10087e-08
51845	PC(39:5) (b)	PC	rs174627	11	61637466	61869994	A	G	0.143	-0.196578	0.03115	3.03775e-10	-0.203249	0.0310489	6.77259e-11	-0.190631	0.0311854	5.30893e-10
51846	PC(39:5) (b)	PC	rs174628	11	61637587	61870115	C	T	0.222	-0.170456	0.0263071	1.06384e-10	-0.176727	0.0262455	1.97098e-11	-0.164048	0.0263383	2.57001e-10
51847	PC(39:5) (b)	PC	rs7104849	11	61638044	61870572	A	G	0.88	0.189298	0.0345151	4.39533e-08	0.179202	0.0344765	2.10424e-07	0.180631	0.0345554	8.9912e-08
51848	PC(39:5) (b)	PC	rs10897181	11	61638234	61870762	C	G	0.88	0.190604	0.0345475	3.65301e-08	0.182381	0.0345065	1.31133e-07	0.181882	0.0345878	7.59726e-08
51849	PC(39:5) (b)	PC	rs7118175	11	61639358	61871886	T	C	0.915	0.228338	0.0406047	1.96958e-08	0.218141	0.040551	7.81093e-08	0.217841	0.0406523	4.4021e-08
51850	PC(39:5) (b)	PC	rs422249	11	61639488	61872016	C	T	0.657	0.217938	0.0229038	3.30927e-21	0.218145	0.0228544	2.54788e-21	0.208847	0.0229318	6.22069e-20
51851	PC(39:5) (b)	PC	rs174448	11	61639573	61872101	A	G	0.637	0.231625	0.0225957	2.66293e-24	0.222175	0.0225638	1.48495e-22	0.221063	0.0226234	1.24448e-22
51852	PC(39:5) (b)	PC	rs174449	11	61640379	61872907	A	G	0.641	0.231937	0.0225262	1.66891e-24	0.223276	0.0224959	6.82157e-23	0.221383	0.022554	8.10979e-23
51853	PC(39:5) (b)	PC	rs174450	11	61641542	61874070	T	G	0.537	0.201376	0.0219382	6.68851e-20	0.183666	0.0219209	7.68312e-17	0.193607	0.0219648	8.46029e-19
51854	PC(39:5) (b)	PC	rs174451	11	61642763	61875291	T	C	0.233	-0.176934	0.0258525	9.17127e-12	-0.185036	0.0257802	9.13028e-13	-0.169784	0.0258835	3.00417e-11
51855	PC(39:5) (b)	PC	rs174453	11	61645967	61878495	G	C	0.177	-0.23555	0.028961	5.35495e-16	-0.226221	0.0288862	6.3976e-15	-0.228084	0.0289945	2.26848e-15
51856	PC(39:5) (b)	PC	rs174634	11	61647387	61879915	C	G	0.744	0.210859	0.0250057	4.77471e-17	0.204787	0.024958	3.36435e-16	0.203093	0.0250362	3.18462e-16
51857	PC(39:5) (b)	PC	rs174635	11	61647427	61879955	G	T	0.744	0.210814	0.0250048	4.83607e-17	0.204725	0.0249571	3.42546e-16	0.20305	0.0250353	3.22204e-16
51858	PC(39:5) (b)	PC	rs174454	11	61650747	61883275	A	G	0.75	0.212816	0.0251734	4.01865e-17	0.206666	0.0251272	2.89452e-16	0.204669	0.025204	2.97255e-16
51859	PC(39:5) (b)	PC	rs1000778	11	61655305	61887833	G	A	0.742	0.204523	0.0247698	2.02734e-16	0.196964	0.024722	2.25736e-15	0.196779	0.0248002	1.32358e-15
51860	PC(39:5) (b)	PC	rs174455	11	61656117	61888645	A	G	0.64	0.224803	0.0226661	6.68283e-23	0.212563	0.0226445	1.12657e-20	0.215886	0.0226936	1.46594e-21
51861	PC(39:5) (b)	PC	rs174456	11	61656182	61888710	A	C	0.742	0.204892	0.0247927	1.90948e-16	0.197164	0.0247453	2.24764e-15	0.197141	0.0248232	1.24936e-15
51862	PC(39:5) (b)	PC	rs1151144	11	61656585	61889113	C	T	0.742	0.205231	0.0248139	1.80783e-16	0.197338	0.0247669	2.24599e-15	0.19748	0.0248444	1.18294e-15
51863	PC(39:5) (b)	PC	rs1295988	11	61656658	61889186	C	A	0.742	0.205291	0.0248192	1.79866e-16	0.197356	0.0247723	2.26493e-15	0.197555	0.0248497	1.17035e-15
51864	PC(39:5) (b)	PC	rs174457	11	61656975	61889503	C	T	0.742	0.205499	0.0248358	1.75711e-16	0.197496	0.0247892	2.25985e-15	0.197647	0.0248663	1.18568e-15
51865	PC(39:5) (b)	PC	rs174458	11	61656995	61889523	T	C	0.691	0.226925	0.0235796	1.068e-21	0.213804	0.023549	1.79412e-19	0.218148	0.0236083	1.85179e-20
51866	PC(39:5) (b)	PC	rs174459	11	61657050	61889578	T	C	0.742	0.205799	0.0248513	1.65876e-16	0.197664	0.0248051	2.22906e-15	0.197915	0.0248817	1.13187e-15
51867	PC(39:5) (b)	PC	rs174460	11	61657110	61889638	T	C	0.691	0.227132	0.0235843	9.99105e-22	0.213816	0.0235542	1.81584e-19	0.218394	0.023613	1.71222e-20
51868	PC(39:5) (b)	PC	rs174461	11	61657401	61889929	C	A	0.742	0.206002	0.0248566	1.57355e-16	0.197709	0.0248107	2.23106e-15	0.198179	0.0248871	1.05443e-15
51869	PC(39:5) (b)	PC	rs77610807	11	61657593	61890121	T	C	0.515	0.166285	0.0268606	6.67896e-10	0.167196	0.026811	5.19383e-10	-	-	-
51870	PC(39:5) (b)	PC	rs174462	11	61657666	61890194	A	G	0.165	-0.240349	0.0295952	5.8507e-16	-0.219241	0.0295385	1.41775e-13	-0.23349	0.0296302	2.03655e-15
51871	PC(39:5) (b)	PC	rs174463	11	61657838	61890366	A	G	0.742	0.204975	0.0248826	2.37705e-16	0.196476	0.0248367	3.5416e-15	0.197123	0.024913	1.57748e-15
51872	PC(39:5) (b)	PC	rs174464	11	61657926	61890454	G	A	0.742	0.206335	0.0248784	1.49575e-16	0.197843	0.024833	2.26294e-15	0.198506	0.0249089	1.00378e-15
51873	PC(39:5) (b)	PC	rs693672	11	61658629	61891157	C	T	0.831	0.237373	0.029342	7.53793e-16	0.216705	0.0292803	1.66031e-13	0.23085	0.0293768	2.42013e-15
51874	PC(39:5) (b)	PC	rs174465	11	61658800	61891328	T	C	0.687	0.220456	0.0235969	1.50459e-20	0.20941	0.0235651	1.0077e-18	0.21205	0.0236255	2.03396e-19
51875	PC(39:5) (b)	PC	rs174466	11	61659296	61891824	G	A	0.741	0.198457	0.0248826	1.98885e-15	0.191459	0.0248326	1.67513e-14	0.190661	0.0249133	1.19428e-14
51876	PC(39:5) (b)	PC	rs174467	11	61662661	61895189	G	T	0.167	0.184849	0.0315972	5.21354e-09	0.159911	0.0315937	4.30446e-07	0.17623	0.0316337	1.34074e-08
51877	PC(39:5) (b)	PC	rs174468	11	61663691	61896219	A	G	0.42	0.169491	0.02222	2.91524e-14	0.152016	0.0222064	8.94935e-12	0.161553	0.0222467	2.23817e-13
51878	PC(39:5) (b)	PC	rs174469	11	61667443	61899971	T	C	0.164	-0.216866	0.0294691	2.2099e-13	-0.195182	0.0294091	3.76467e-11	-0.211231	0.0295042	4.71256e-13
51879	PC(39:5) (b)	PC	rs174470	11	61669608	61902136	A	G	0.163	-0.219513	0.029626	1.52047e-13	-0.198889	0.0295602	2.03917e-11	-0.21414	0.0296611	3.04803e-13
51880	PC(39:5) (b)	PC	rs174471	11	61670037	61902565	T	C	0.421	0.165858	0.0221581	8.61898e-14	0.149503	0.0221427	1.70448e-11	0.158169	0.0221847	5.83495e-13
51881	PC(39:5) (b)	PC	rs1151139	11	61671156	61903684	T	C	0.163	-0.218285	0.0297109	2.41512e-13	-0.197787	0.0296444	2.97417e-11	-0.212892	0.0297458	4.79236e-13
51882	PC(39:5) (b)	PC	rs174472	11	61671956	61904484	G	A	0.419	-0.120887	0.0220071	4.13343e-08	-0.11005	0.0219658	5.67031e-07	-0.116011	0.022034	7.33334e-08
51883	PC(39:5) (b)	PC	rs174473	11	61672235	61904763	C	T	0.214	-0.192282	0.0270682	1.4141e-12	-0.191285	0.026996	1.62528e-12	-0.185858	0.0270988	3.95241e-12
51884	PC(39:5) (b)	PC	rs174474	11	61672265	61904793	C	T	0.216	-0.188697	0.0269905	3.14517e-12	-0.186391	0.0269212	5.11987e-12	-0.18253	0.0270209	8.04511e-12
51885	PC(39:5) (b)	PC	rs174475	11	61672645	61905173	C	G	0.469	0.154843	0.0220721	2.64291e-12	0.130669	0.0220626	3.53523e-09	0.148738	0.0220983	9.50233e-12
51886	PC(39:5) (b)	PC	rs174476	11	61674118	61906646	T	C	0.42	0.163723	0.0221294	1.64845e-13	0.147075	0.0221154	3.38567e-11	0.156269	0.022156	1.00864e-12
51887	PC(39:5) (b)	PC	rs174477	11	61675644	61908172	C	T	0.141	-0.183577	0.0315145	6.09076e-09	-0.183246	0.0314109	5.95252e-09	-0.179794	0.0315504	6.42535e-09
51888	PC(39:5) (b)	PC	rs666870	11	61677479	61910007	A	G	0.422	0.159685	0.0220508	5.20467e-13	0.141982	0.0220387	1.33623e-10	0.152169	0.0220774	3.12138e-12
51889	PC(39:5) (b)	PC	rs174478	11	61678576	61911104	G	T	0.422	0.160618	0.022027	3.6026e-13	0.14396	0.022014	7.0436e-11	0.153126	0.0220536	2.18879e-12
51890	PC(39:5) (b)	PC	rs174479	11	61678754	61911282	G	C	0.166	-0.215576	0.0296216	3.99966e-13	-0.197793	0.0295567	2.55293e-11	-0.210298	0.0296558	7.68336e-13
51891	PC(39:5) (b)	PC	rs146655629	6	11054745	11054512	T	C	0.237	0.114392	0.0258815	1.02241e-05	0.141706	0.0257867	4.13297e-08	0.114484	0.0259128	5.0966e-06
51892	PC(39:5) (b)	PC	rs9380073	6	11062150	11061917	T	C	0.237	0.115745	0.0258689	7.95826e-06	0.142064	0.0257734	3.77154e-08	0.115917	0.0259002	3.90575e-06
51893	PC(39:5) (b)	PC	rs9393915	6	11072322	11072089	T	C	0.237	0.117823	0.0259195	5.68381e-06	0.143814	0.0258229	2.7243e-08	0.118108	0.0259508	2.73706e-06
51894	PC(39:5) (b)	PC	rs17675361	6	11078237	11078004	A	G	0.237	0.115031	0.0258992	9.27516e-06	0.141443	0.0258033	4.47917e-08	0.115345	0.0259304	4.43334e-06
51895	PC(40:7) (a)	PC	rs7943728	11	61547068	61779596	A	G	0.187	0.182292	0.0287113	2.35193e-10	0.240509	0.028543	4.68645e-17	0.187686	0.0287457	3.67336e-11
51896	PC(40:7) (a)	PC	rs61896141	11	61556039	61788567	C	A	0.184	0.186007	0.0286547	9.31867e-11	0.245041	0.0284801	1.03786e-17	0.1914	0.0286893	1.41986e-11
51897	PC(40:7) (a)	PC	rs4564341	11	61573540	61806068	T	C	0.084	-0.227501	0.040272	1.71788e-08	-0.211778	0.0402209	1.4634e-07	-0.21371	0.0403281	6.09147e-08
51898	PC(40:7) (a)	PC	rs174565	11	61591636	61824164	G	C	0.138	-0.236537	0.0318974	1.51228e-13	-0.239358	0.0318383	6.95685e-14	-0.225166	0.0319402	1.03378e-12
51899	PC(40:7) (a)	PC	rs968567	11	61595564	61828092	T	C	0.182	0.189092	0.0285223	3.7151e-11	0.250341	0.0283423	1.41782e-18	0.194396	0.028557	5.62831e-12
51900	PC(40:7) (a)	PC	rs174570	11	61597212	61829740	T	C	0.138	-0.236671	0.031846	1.3393e-13	-0.239734	0.0317864	5.79467e-14	-0.22547	0.0318888	8.9096e-13
51901	PC(40:7) (a)	PC	rs61897793	11	61599347	61831875	A	G	0.183	0.187384	0.0285519	5.80219e-11	0.248667	0.028375	2.58894e-18	0.1922	0.0285865	9.98435e-12
51902	PC(40:7) (a)	PC	rs2524296	11	61601378	61833906	T	C	0.088	-0.225197	0.0393383	1.10631e-08	-0.200755	0.0392976	3.36678e-07	-0.211523	0.0393928	4.14493e-08
51903	PC(40:7) (a)	PC	rs2845574	11	61601872	61834400	T	C	0.087	-0.226037	0.0393625	9.96759e-09	-0.201008	0.0393223	3.3104e-07	-0.21264	0.0394171	3.61005e-08
51904	PC(40:7) (a)	PC	rs2845573	11	61601908	61834436	G	A	0.088	-0.224858	0.0393269	1.15202e-08	-0.200033	0.0392867	3.68039e-07	-0.211195	0.0393813	4.30232e-08
51905	PC(40:7) (a)	PC	rs61897795	11	61618169	61850697	G	A	0.157	0.173976	0.0306985	1.52822e-08	0.235495	0.0305383	1.49812e-14	0.178904	0.0307346	3.12978e-09
51906	PC(40:7) (a)	PC	rs673335	11	75450576	75739531	C	T	0.175	-0.147841	0.0290382	3.67891e-07	-0.171022	0.0289411	3.6744e-09	-0.12555	0.0290778	8.05215e-06
51907	PC(40:7) (a)	PC	rs559355	11	75451281	75740236	T	A	0.173	-0.15147	0.029148	2.10659e-07	-0.17528	0.0290506	1.72353e-09	-0.128883	0.0291877	5.1539e-06
51908	PC(40:7) (a)	PC	rs644361	11	75452392	75741347	G	A	0.173	-0.150783	0.029135	2.35932e-07	-0.17473	0.0290376	1.90436e-09	-0.128203	0.0291747	5.68432e-06
51909	PC(40:7) (a)	PC	rs643884	11	75452518	75741473	C	T	0.173	-0.150845	0.0291333	2.32892e-07	-0.174751	0.0290359	1.89174e-09	-0.128266	0.029173	5.62123e-06
51910	PC(40:7) (a)	PC	rs1219550	11	75453877	75742832	C	T	0.173	-0.1497	0.0291161	2.82412e-07	-0.171899	0.0290218	3.37634e-09	-0.127192	0.0291558	6.57347e-06
51911	PC(40:7) (a)	PC	rs1219549	11	75454622	75743577	C	T	0.173	-0.149682	0.0291141	2.82792e-07	-0.171858	0.0290198	3.39693e-09	-0.127194	0.0291538	6.56243e-06
51912	PC(40:7) (a)	PC	rs498936	11	75454878	75743833	A	T	0.174	-0.149495	0.0291115	2.91878e-07	-0.172778	0.0290157	2.78923e-09	-0.127	0.0291512	6.75284e-06
51913	PC(40:7) (a)	PC	rs499974	11	75455021	75743976	A	C	0.173	-0.149621	0.0291445	2.94106e-07	-0.17353	0.0290471	2.4797e-09	-0.12707	0.0291842	6.83005e-06
51914	PC(40:7) (a)	PC	rs600626	11	75455309	75744264	G	A	0.173	-0.149601	0.0291434	2.9487e-07	-0.173497	0.029046	2.49363e-09	-0.127052	0.0291831	6.84451e-06
51915	PC(40:7) (a)	PC	rs600518	11	75455373	75744328	T	A	0.173	-0.14959	0.029143	2.95395e-07	-0.173482	0.0290457	2.50027e-09	-0.12704	0.0291828	6.85571e-06
51916	PC(40:7) (a)	PC	rs10160784	11	75456055	75745010	C	T	0.174	-0.149256	0.0291093	3.04161e-07	-0.17237	0.0290137	3.03016e-09	-0.126739	0.0291491	7.02266e-06
51917	PC(40:7) (a)	PC	rs531117	11	75456134	75745089	T	C	0.173	-0.149549	0.0291177	2.90641e-07	-0.174068	0.0290196	2.13925e-09	-0.127035	0.0291575	6.74427e-06
51918	PC(40:7) (a)	PC	rs3743531	16	14983168	14889311	G	C	0.037	-0.302641	0.0657084	4.26788e-06	-0.364855	0.0653845	2.56296e-08	-0.307725	0.0657912	1.49616e-06
51919	PC(40:7) (a)	PC	rs6498525	16	15051703	14957846	G	A	0.399	0.167585	0.0273636	9.98381e-10	0.171486	0.027313	3.74394e-10	-	-	-
51920	PC(40:7) (a)	PC	rs8057053	16	15054865	14961008	T	C	0.623	0.172954	0.0264482	7.186e-11	0.175459	0.0263954	3.47021e-11	-	-	-
51921	PC(40:7) (a)	PC	rs7500839	16	15060466	14966609	T	C	0.452	0.165475	0.0288862	1.11816e-08	0.168636	0.0288403	5.62447e-09	-	-	-
51922	PC(40:7) (a)	PC	rs7204561	16	15064575	14970718	C	G	0.586	0.163385	0.0268399	1.28802e-09	0.164231	0.0268002	9.84149e-10	-	-	-
51923	PC(40:7) (a)	PC	rs11075248	16	15080342	14986485	T	C	0.559	0.163484	0.0255318	1.78792e-10	0.170697	0.0254755	2.49748e-11	-	-	-
51924	PC(40:7) (a)	PC	rs4985165	16	15085754	14991897	G	A	0.457	0.172197	0.0287501	2.37208e-09	0.170932	0.0287174	2.98984e-09	-	-	-
51925	PC(40:7) (a)	PC	rs11645958	16	15104807	15010950	T	C	0.278	0.167564	0.0286839	5.65646e-09	0.184475	0.0286081	1.26103e-10	-	-	-
51926	PC(40:7) (a)	PC	rs11648118	16	15108287	15014430	G	A	0.63	-0.170166	0.0273044	4.99659e-10	-0.165495	0.0272712	1.3873e-09	-	-	-
51927	PC(40:7) (a)	PC	rs4985162	16	15111218	15017361	T	C	0.18	-0.142087	0.0312478	5.61869e-06	-0.171967	0.0311458	3.56311e-08	-0.141801	0.0312873	2.99392e-06
51928	PC(40:7) (a)	PC	rs4074872	16	15117299	15023442	A	G	0.242	-0.174271	0.0278011	4.00073e-10	-0.189311	0.0277425	9.9466e-12	-0.174964	0.0278365	1.79019e-10
51929	PC(40:7) (a)	PC	rs8059755	16	15119607	15025750	C	T	0.56	-0.183969	0.027704	3.55489e-11	-0.18346	0.0276652	3.78333e-11	-	-	-
51930	PC(40:7) (a)	PC	rs4985124	16	15125441	15031584	G	T	0.302	-0.15578	0.0238178	6.8166e-11	-0.169525	0.0237563	1.10191e-12	-0.156127	0.0238484	3.27257e-11
51931	PC(40:7) (a)	PC	rs72789541	16	15127534	15033677	A	T	0.3	-0.15636	0.0239421	7.25509e-11	-0.172241	0.023876	6.26416e-13	-0.156844	0.0239728	3.36213e-11
51932	PC(40:7) (a)	PC	rs72789542	16	15127535	15033678	A	C	0.3	-0.156377	0.0239418	7.21641e-11	-0.17227	0.0238757	6.20523e-13	-0.156862	0.0239725	3.34263e-11
51933	PC(40:7) (a)	PC	rs4985155	16	15129459	15035602	G	A	0.336	-0.16551	0.0231723	1.05214e-12	-0.181639	0.0230975	4.56635e-15	-0.165504	0.0232018	5.68693e-13
51934	PC(40:7) (a)	PC	rs3198697	16	15129940	15036083	T	C	0.416	0.150848	0.0224534	2.14108e-11	0.159363	0.0223886	1.28809e-12	0.151585	0.0224814	8.75853e-12
51935	PC(40:7) (a)	PC	rs7200543	16	15129970	15036113	G	A	0.302	-0.153114	0.023838	1.47356e-10	-0.168376	0.0237721	1.61328e-12	-0.153605	0.0238686	6.79897e-11
51936	PC(40:7) (a)	PC	rs1741	16	15130351	15036494	C	G	0.3	-0.153337	0.0239271	1.62376e-10	-0.169169	0.02386	1.53641e-12	-0.153711	0.0239577	7.72164e-11
51937	PC(40:7) (a)	PC	rs6498540	16	15130594	15036737	G	A	0.306	-0.159201	0.023797	2.50692e-11	-0.171327	0.0237342	6.0746e-13	-0.159403	0.0238275	1.25391e-11
51938	PC(40:7) (a)	PC	rs1121	16	15131076	15037219	A	G	0.301	-0.153541	0.0238688	1.38508e-10	-0.169414	0.0238023	1.25931e-12	-0.153966	0.0238994	6.50362e-11
51939	PC(40:7) (a)	PC	rs4985154	16	15131642	15037785	C	G	0.302	-0.152652	0.0238247	1.63495e-10	-0.167656	0.0237596	1.95074e-12	-0.153107	0.0238554	7.61095e-11
51940	PC(40:7) (a)	PC	rs1135999	16	15131962	15038105	G	A	0.302	-0.152451	0.0238232	1.72291e-10	-0.167353	0.0237584	2.13084e-12	-0.15299	0.0238538	7.8366e-11
51941	PC(40:7) (a)	PC	rs1136001	16	15131974	15038117	T	G	0.302	-0.152448	0.0238231	1.72414e-10	-0.16735	0.0237583	2.13254e-12	-0.152924	0.0238538	7.97839e-11
51942	PC(40:7) (a)	PC	rs2740	16	15132108	15038251	G	A	0.302	-0.152545	0.0238286	1.69557e-10	-0.167303	0.0237639	2.18861e-12	-0.153091	0.0238592	7.69603e-11
51943	PC(40:7) (a)	PC	rs34614532	16	15132908	15039051	C	T	0.302	-0.152922	0.0238459	1.57728e-10	-0.166964	0.0237824	2.51664e-12	-0.153447	0.0238765	7.19901e-11
51944	PC(40:7) (a)	PC	rs14347	16	15133889	15040032	G	T	0.302	-0.152942	0.0238567	1.59842e-10	-0.167111	0.0237929	2.46258e-12	-0.153464	0.0238873	7.30155e-11
51945	PC(40:7) (a)	PC	rs16966953	16	15135854	15041997	G	A	0.302	-0.153763	0.0238639	1.29605e-10	-0.167913	0.0238011	1.97155e-12	-0.154251	0.0238945	5.96486e-11
51946	PC(40:7) (a)	PC	rs16966952	16	15135943	15042086	A	G	0.301	-0.154405	0.0239044	1.16755e-10	-0.169339	0.0238405	1.39784e-12	-0.154894	0.0239349	5.37198e-11
51947	PC(40:7) (a)	PC	rs4985152	16	15136619	15042762	A	T	0.302	-0.154455	0.0239149	1.17336e-10	-0.16934	0.0238511	1.42932e-12	-0.154972	0.0239455	5.35766e-11
51948	PC(40:7) (a)	PC	rs4985150	16	15136685	15042828	G	A	0.302	-0.154352	0.023914	1.20501e-10	-0.169224	0.0238504	1.47748e-12	-0.154896	0.0239446	5.46288e-11
51949	PC(40:7) (a)	PC	rs62039480	16	15137450	15043593	A	G	0.333	-0.166591	0.023328	1.06662e-12	-0.182409	0.0232551	5.37203e-15	-0.16662	0.0233575	5.67845e-13
51950	PC(40:7) (a)	PC	rs3803573	16	15138413	15044556	T	C	0.299	-0.153724	0.0240102	1.69363e-10	-0.168688	0.0239467	2.12873e-12	-0.154342	0.0240407	7.51812e-11
51951	PC(40:7) (a)	PC	rs3803575	16	15138447	15044590	C	T	0.316	-0.154343	0.0237154	8.47949e-11	-0.166262	0.0236551	2.38406e-12	-0.154629	0.0237455	4.11701e-11
51952	PC(40:7) (a)	PC	rs12920234	16	15138853	15044996	C	T	0.316	-0.154348	0.0237173	8.49703e-11	-0.166239	0.0236571	2.4107e-12	-0.15461	0.0237474	4.15225e-11
51953	PC(40:7) (a)	PC	rs12934835	16	15139051	15045194	G	A	0.316	-0.154351	0.0237183	8.50382e-11	-0.166239	0.0236581	2.41566e-12	-0.154618	0.0237483	4.1505e-11
51954	PC(40:7) (a)	PC	rs34955778	16	15139594	15045737	C	T	0.433	-0.146395	0.0224079	7.11853e-11	-0.145542	0.0223723	8.53e-11	-0.145231	0.0224359	5.31254e-11
51955	PC(40:7) (a)	PC	rs4500751	16	15140211	15046354	T	C	0.313	-0.153777	0.0238176	1.19248e-10	-0.164895	0.0237586	4.45239e-12	-0.15409	0.0238477	5.73823e-11
51956	PC(40:7) (a)	PC	rs6498541	16	15140657	15046800	G	A	0.314	-0.152844	0.0238099	1.51835e-10	-0.165045	0.0237501	4.18222e-12	-0.153165	0.02384	7.29145e-11
51957	PC(40:7) (a)	PC	rs16966947	16	15141045	15047188	C	T	0.314	-0.15342	0.0237999	1.27651e-10	-0.164467	0.0237418	4.88708e-12	-0.153718	0.02383	6.15715e-11
51958	PC(40:7) (a)	PC	rs55727637	16	15145252	15051395	T	C	0.31	-0.154923	0.0239662	1.13446e-10	-0.167285	0.0239037	2.97301e-12	-0.154947	0.0239962	5.90021e-11
51959	PC(40:7) (a)	PC	rs35574015	16	15146061	15052204	C	T	0.3	-0.153921	0.0240599	1.74654e-10	-0.168372	0.023995	2.58649e-12	-0.154136	0.0240904	8.66225e-11
51960	PC(40:7) (a)	PC	rs4985148	16	15147788	15053931	C	A	0.316	-0.155837	0.0237642	6.10094e-11	-0.167139	0.0237029	2.02854e-12	-0.155991	0.0237942	3.07855e-11
51961	PC(40:7) (a)	PC	rs72774845	16	15147954	15054097	C	A	0.315	-0.156128	0.0238542	6.64617e-11	-0.168073	0.0237913	1.85527e-12	-0.156238	0.0238842	3.38655e-11
51962	PC(40:7) (a)	PC	rs11075253	16	15148646	15054789	A	C	0.298	0.191557	0.0241575	2.91338e-15	0.185566	0.0241292	1.85725e-14	0.190564	0.0241878	2.06237e-15
51963	PC(40:7) (a)	PC	rs12928099	16	15150505	15056648	A	C	0.296	0.194485	0.024176	1.15159e-15	0.18733	0.0241499	1.09542e-14	0.193658	0.0242064	7.83365e-16
51964	PC(40:7) (a)	PC	rs11644601	16	15172118	15078261	C	T	0.299	0.194584	0.0241718	1.10114e-15	0.184796	0.0241494	2.45667e-14	0.193809	0.0242021	7.3681e-16
51965	PC(40:7) (a)	PC	rs35429473	16	15179788	15085931	G	A	0.146	0.198151	0.0344267	9.24066e-09	0.191708	0.0343719	2.57642e-08	0.197808	0.034465	5.06363e-09
51966	PC(40:7) (a)	PC	rs11075261	16	15303093	15209236	A	G	0.451	0.135404	0.0228387	3.3021e-09	0.125649	0.0228129	3.84922e-08	0.134857	0.0228666	1.98007e-09
51967	PC(40:7) (a)	PC	rs2161509	16	15311655	15217798	A	G	0.437	0.135765	0.0234771	7.98837e-09	0.128744	0.0234487	4.30146e-08	0.134811	0.0235054	5.18551e-09
51968	PC(40:7) (a)	PC	rs2228603	19	19329924	19219115	T	C	0.077	-0.293825	0.0413038	1.28926e-12	-0.221156	0.0413226	9.06383e-08	-0.255222	0.0413566	3.68612e-10
51969	PC(40:7) (a)	PC	rs72999033	19	19366632	19255823	T	C	0.07	-0.316272	0.0435873	4.60403e-13	-0.231474	0.0436174	1.15936e-07	-0.269841	0.0436458	3.43418e-10
51970	PC(40:7) (a)	PC	rs8105094	19	19374061	19263252	T	C	0.17	-0.162528	0.0290258	2.25804e-08	-0.136776	0.0289832	2.42695e-06	-0.140856	0.0290634	6.4947e-07
51971	PC(40:7) (a)	PC	rs8105984	19	19374068	19263259	C	T	0.17	-0.162567	0.0290244	2.23716e-08	-0.136824	0.0289818	2.40453e-06	-0.140894	0.0290619	6.44434e-07
51972	PC(40:7) (a)	PC	rs58542926	19	19379549	19268740	T	C	0.079	-0.325559	0.0403064	8.30472e-16	-0.258207	0.0403167	1.64575e-10	-0.279592	0.0403606	2.44796e-12
51973	PC(40:7) (a)	PC	rs8107974	19	19388500	19277691	T	A	0.08	-0.327634	0.0399306	2.93791e-16	-0.259745	0.039942	8.63671e-11	-0.282229	0.0399848	9.71121e-13
51974	PC(40:7) (a)	PC	rs138295924	19	19394368	19283559	G	A	0.05	-0.367456	0.0513016	9.07187e-13	-0.288819	0.0513053	1.90262e-08	-0.320567	0.0513668	2.37843e-10
51975	PC(40:7) (a)	PC	rs12979148	19	19406869	19296060	C	T	0.131	-0.182958	0.0321525	1.33936e-08	-0.162926	0.032103	4.00043e-07	-0.155882	0.0321943	6.64617e-07
51976	PC(40:7) (a)	PC	rs10401969	19	19407718	19296909	C	T	0.079	-0.33053	0.0401879	2.51282e-16	-0.259234	0.0401975	1.23256e-10	-0.285895	0.0402415	6.9899e-13
51977	PC(40:7) (a)	PC	rs73001020	19	19418866	19308057	T	C	0.036	-0.428368	0.0611244	2.74346e-12	-0.323232	0.0611282	1.28731e-07	-0.384859	0.0612035	1.75885e-10
51978	PC(40:7) (a)	PC	rs2240117	19	19418916	19308107	T	C	0.131	-0.183413	0.0321453	1.2244e-08	-0.163236	0.0320953	3.77957e-07	-0.156354	0.0321871	6.14168e-07
51979	PC(40:7) (a)	PC	rs739846	19	19419071	19308262	A	G	0.079	-0.332888	0.0402749	1.7972e-16	-0.262068	0.0402823	8.49361e-11	-0.287861	0.0403287	5.50155e-13
51980	PC(40:7) (a)	PC	rs57962361	19	19425025	19314216	T	C	0.114	-0.25884	0.0343606	5.86337e-14	-0.190638	0.0343757	3.0688e-08	-0.228727	0.0344052	1.6625e-11
51981	PC(40:7) (a)	PC	rs11668104	19	19426181	19315372	A	G	0.114	-0.260562	0.0342927	3.57381e-14	-0.191027	0.0343116	2.71281e-08	-0.230656	0.0343373	1.04075e-11
51982	PC(40:7) (a)	PC	rs111234557	19	19436229	19325420	G	C	0.114	-0.260002	0.034396	4.81309e-14	-0.1917	0.0344124	2.66231e-08	-0.229864	0.0344406	1.39379e-11
51983	PC(40:7) (a)	PC	rs73001045	19	19447352	19336543	G	A	0.037	-0.419681	0.0605722	4.79975e-12	-0.314581	0.060579	2.14671e-07	-0.376982	0.0606508	2.78828e-10
51984	PC(40:7) (a)	PC	rs58489806	19	19456917	19346108	T	C	0.091	-0.294041	0.037955	1.1454e-14	-0.231409	0.0379503	1.15974e-09	-0.253567	0.0380056	1.41645e-11
51985	PC(40:7) (a)	PC	rs73001065	19	19460541	19349732	C	G	0.074	-0.322046	0.0421724	2.67398e-14	-0.246974	0.0421829	5.08245e-09	-0.277097	0.0422275	2.955e-11
51986	PC(40:7) (a)	PC	rs11672355	19	19462702	19351893	C	G	0.114	-0.261153	0.034344	3.41728e-14	-0.19193	0.0343639	2.45142e-08	-0.231191	0.0343885	1.00199e-11
51987	PC(40:7) (a)	PC	rs2285626	19	19467545	19356736	T	C	0.124	-0.228713	0.0330324	4.97173e-12	-0.172124	0.0330189	1.9273e-07	-0.200666	0.0330751	7.0532e-10
51988	PC(40:7) (a)	PC	rs7258508	19	19475469	19364660	C	T	0.179	-0.158386	0.0284404	2.69392e-08	-0.135192	0.0283819	1.95104e-06	-0.138135	0.028477	6.35835e-07
51989	PC(40:7) (a)	PC	rs4808196	19	19476520	19365711	A	G	0.179	-0.158299	0.0285007	2.92984e-08	-0.136208	0.0284408	1.71685e-06	-0.137897	0.0285372	6.97755e-07
51990	PC(40:7) (a)	PC	rs56255430	19	19477877	19367068	C	A	0.088	-0.299681	0.038732	1.23336e-14	-0.243624	0.0387179	3.39848e-10	-0.258487	0.038783	1.48359e-11
51991	PC(40:7) (a)	PC	rs59148799	19	19484008	19373199	G	A	0.124	-0.237972	0.0332946	1.01224e-12	-0.180137	0.0332872	6.51758e-08	-0.209948	0.0333374	1.65533e-10
51992	PC(40:7) (a)	PC	rs150268548	19	19494483	19383674	A	G	0.072	-0.312659	0.0429243	3.76023e-13	-0.230462	0.0429407	8.3693e-08	-0.268017	0.0429802	2.45355e-10
51993	PC(40:7) (a)	PC	rs10408875	19	19503573	19392764	C	T	0.124	-0.233519	0.0333919	3.03934e-12	-0.177292	0.0333787	1.13039e-07	-0.205635	0.0334346	4.20109e-10
51994	PC(40:7) (a)	PC	rs10415849	19	19505087	19394278	T	C	0.124	-0.233392	0.0333854	3.09216e-12	-0.17724	0.0333722	1.13349e-07	-0.205549	0.0334281	4.23787e-10
51995	PC(40:7) (a)	PC	rs56241616	19	19506092	19395283	T	C	0.124	-0.233388	0.0333854	3.09505e-12	-0.177234	0.0333722	1.13459e-07	-0.205441	0.0334282	4.32443e-10
51996	PC(40:7) (a)	PC	rs10424702	19	19508013	19397204	G	A	0.127	-0.229315	0.0333742	7.15137e-12	-0.174009	0.0333595	1.8939e-07	-0.202806	0.0334154	6.95518e-10
51997	PC(40:7) (a)	PC	rs10408596	19	19512657	19401848	T	A	0.124	-0.233411	0.0333883	3.09247e-12	-0.177243	0.0333751	1.1359e-07	-0.205499	0.033431	4.29153e-10
51998	PC(40:7) (a)	PC	rs188552254	19	19517169	19406360	G	A	0.127	-0.232747	0.0333513	3.36995e-12	-0.176634	0.0333393	1.21624e-07	-0.206122	0.0333925	3.65239e-10
51999	PC(40:7) (a)	PC	rs11668386	19	19531910	19421101	G	A	0.127	-0.229734	0.0334215	7.01236e-12	-0.174633	0.033408	1.78399e-07	-0.203163	0.0334627	6.86659e-10
52000	PC(40:7) (a)	PC	rs8182472	19	19539891	19429082	C	T	0.124	-0.236769	0.0334127	1.57119e-12	-0.179723	0.0334026	7.74028e-08	-0.208857	0.0334554	2.34674e-10
52001	PC(40:7) (a)	PC	rs55823486	19	19544644	19433835	T	C	0.036	-0.430445	0.0626285	7.08912e-12	-0.328644	0.0626249	1.59967e-07	-0.386069	0.0627091	4.0429e-10
52002	PC(40:7) (a)	PC	rs79954596	19	19548643	19437834	G	T	0.127	-0.232914	0.0333552	3.27221e-12	-0.176783	0.0333431	1.19095e-07	-0.206459	0.0333964	3.44426e-10
52003	PC(40:7) (a)	PC	rs28720066	19	19572220	19461411	T	G	0.124	-0.235429	0.0333915	2.02542e-12	-0.180731	0.0333768	6.39847e-08	-0.207466	0.0334344	2.97825e-10
52004	PC(40:7) (a)	PC	rs73002956	19	19578743	19467934	G	A	0.087	-0.297732	0.0389864	2.67882e-14	-0.244269	0.0389644	3.94461e-10	-0.257205	0.0390371	2.47368e-11
52005	PC(40:7) (a)	PC	rs73002960	19	19582992	19472183	T	C	0.124	-0.235005	0.0334271	2.33735e-12	-0.180508	0.0334127	6.85793e-08	-0.207121	0.0334699	3.31229e-10
52006	PC(40:7) (a)	PC	rs3794991	19	19610596	19499787	T	C	0.088	-0.300154	0.038825	1.3017e-14	-0.243766	0.0388061	3.64299e-10	-0.259771	0.0388756	1.32148e-11
52007	PC(40:7) (a)	PC	rs57009615	19	19613622	19502813	G	A	0.132	-0.21615	0.0323961	2.79857e-11	-0.164336	0.0323712	3.96732e-07	-0.189274	0.0324376	2.87826e-09
52008	PC(40:7) (a)	PC	rs56273306	19	19621004	19510195	C	T	0.124	-0.236443	0.0334166	1.69427e-12	-0.180591	0.0334051	6.7177e-08	-0.208538	0.0334594	2.50466e-10
52009	PC(40:7) (a)	PC	rs113365218	19	19621197	19510388	A	G	0.121	-0.238841	0.0338089	1.83424e-12	-0.185427	0.0337923	4.26983e-08	-0.21193	0.0338525	2.09965e-10
52010	PC(40:7) (a)	PC	rs56397647	19	19642795	19531986	T	C	0.121	-0.229868	0.0339438	1.41498e-11	-0.169971	0.0339298	5.62627e-07	-0.202201	0.0339873	1.44881e-09
52011	PC(40:7) (a)	PC	rs16996148	19	19658472	19547663	T	G	0.085	-0.287044	0.0393508	3.50596e-13	-0.222956	0.0393329	1.52192e-08	-0.247392	0.0394022	1.8691e-10
52012	PC(40:7) (a)	PC	rs17216525	19	19662220	19551411	T	C	0.084	-0.270166	0.0396722	1.09825e-11	-0.219198	0.0396327	3.35029e-08	-0.2301	0.0397238	3.70403e-09
52013	PC(40:7) (a)	PC	rs17216588	19	19664077	19553268	T	C	0.085	-0.270709	0.0394613	7.76577e-12	-0.216835	0.0394285	3.99691e-08	-0.231048	0.0395126	2.67276e-09
52014	PC(40:7) (a)	PC	rs143988316	19	19667254	19556445	T	C	0.085	-0.269983	0.0394948	9.18223e-12	-0.218234	0.0394602	3.35497e-08	-0.2302	0.0395459	3.12685e-09
52015	PC(40:7) (a)	PC	rs150824230	19	19670610	19559801	A	G	0.085	-0.278957	0.0393372	1.52305e-12	-0.221545	0.0393152	1.84459e-08	-0.239485	0.0393884	6.50382e-10
52016	PC(40:7) (a)	PC	rs73004926	19	19671266	19560457	T	C	0.085	-0.27596	0.0394256	2.9199e-12	-0.220427	0.0394007	2.32789e-08	-0.236505	0.039477	1.12465e-09
52017	PC(40:7) (a)	PC	rs73004933	19	19675696	19564887	T	C	0.085	-0.274299	0.0394066	3.83691e-12	-0.218785	0.0393814	2.90748e-08	-0.23483	0.039458	1.43059e-09
52018	PC(40:7) (a)	PC	rs73004951	19	19695228	19584419	T	C	0.087	-0.255776	0.0388466	5.04547e-11	-0.202301	0.0388185	1.94743e-07	-0.217549	0.0388979	1.18337e-08
52019	PC(40:7) (a)	PC	rs12608729	19	19700552	19589743	T	C	0.087	-0.256289	0.0387612	4.19876e-11	-0.200643	0.0387356	2.30829e-07	-0.217977	0.0388123	1.03497e-08
52020	PC(40:7) (a)	PC	rs17217098	19	19702384	19591575	A	G	0.073	-0.275795	0.0426148	1.06025e-10	-0.208029	0.0426035	1.07701e-06	-0.232779	0.0426705	2.57621e-08
52021	PC(40:7) (a)	PC	rs73004959	19	19711139	19600330	T	C	0.087	-0.252166	0.0388453	9.32489e-11	-0.197888	0.0388173	3.55768e-07	-0.213864	0.0388966	2.02393e-08
52022	PC(40:7) (a)	PC	rs73004962	19	19713069	19602260	T	A	0.087	-0.260321	0.0389571	2.6207e-11	-0.205451	0.0389302	1.36465e-07	-0.221287	0.0390081	7.46357e-09
52023	PC(40:7) (a)	PC	rs73004966	19	19716558	19605749	T	C	0.087	-0.259356	0.0389056	2.91705e-11	-0.204416	0.0388789	1.51693e-07	-0.220365	0.0389566	8.19606e-09
52024	PC(40:7) (a)	PC	rs73004967	19	19717056	19606247	G	A	0.073	-0.272301	0.0426045	1.79187e-10	-0.203473	0.0425932	1.82774e-06	-0.229129	0.0426602	4.11195e-08
52025	PC(40:7) (a)	PC	rs57504626	19	19720399	19609590	T	C	0.087	-0.260062	0.0389006	2.56567e-11	-0.204984	0.0388742	1.3968e-07	-0.221073	0.0389516	7.34597e-09
52026	PC(40:7) (a)	PC	rs16996185	19	19720788	19609979	G	T	0.087	-0.260062	0.0389005	2.56565e-11	-0.204985	0.0388742	1.3966e-07	-0.221073	0.0389516	7.3457e-09
52027	PC(40:7) (a)	PC	rs12610185	19	19721722	19610913	A	G	0.087	-0.258824	0.0389	3.17819e-11	-0.203754	0.0388734	1.65639e-07	-0.219773	0.0389511	8.90656e-09
52028	PC(40:7) (a)	PC	rs12610191	19	19721976	19611167	T	C	0.087	-0.258813	0.0389035	3.19758e-11	-0.203767	0.0388768	1.65757e-07	-0.219762	0.0389546	8.94735e-09
52029	PC(40:7) (a)	PC	rs10500212	19	19723215	19612406	T	C	0.087	-0.257839	0.0389449	3.96329e-11	-0.203403	0.0389169	1.79433e-07	-0.218797	0.0389959	1.06772e-08
52030	PC(40:7) (a)	PC	rs58847337	19	19726022	19615213	A	G	0.087	-0.259311	0.0389461	3.08076e-11	-0.204523	0.0389186	1.53864e-07	-0.220344	0.0389972	8.50589e-09
52031	PC(40:7) (a)	PC	rs73004975	19	19727152	19616343	G	A	0.088	-0.254208	0.038768	6.05051e-11	-0.197855	0.0387417	3.39127e-07	-0.215543	0.0388191	1.48919e-08
52032	PC(40:7) (a)	PC	rs2304128	19	19746151	19635342	T	G	0.084	-0.26067	0.0394877	4.49804e-11	-0.197008	0.0394601	6.14673e-07	-0.222101	0.0395408	1.03009e-08
52033	PC(40:7) (a)	PC	rs6717276	2	207435767	206571043	A	G	0.776	0.145893	0.0261352	2.54563e-08	0.136086	0.0260824	1.91206e-07	0.147528	0.0261687	9.15148e-09
52034	PC(40:7) (a)	PC	rs13029704	2	207492708	206627984	A	T	0.732	0.13748	0.0249901	4.0518e-08	0.124474	0.0249425	6.29801e-07	0.138832	0.0250221	1.52447e-08
52035	PC(40:7) (a)	PC	rs13003842	2	207492923	206628199	A	C	0.744	0.138176	0.025004	3.50137e-08	0.125933	0.0249553	4.70487e-07	0.139822	0.0250362	1.23899e-08
52036	PC(40:7) (a)	PC	rs2359679	2	207493177	206628453	C	T	0.744	0.138273	0.0250072	3.43832e-08	0.12605	0.0249584	4.60605e-07	0.139965	0.0250394	1.20402e-08
52037	PC(40:8)	PC	rs174528	11	61543499	61776027	C	T	0.378	-0.201396	0.0229163	2.09051e-18	-0.187713	0.0228738	2.89041e-16	-0.190099	0.0229508	7.84901e-17
52038	PC(40:8)	PC	rs174529	11	61543961	61776489	C	T	0.374	-0.200241	0.0229129	3.2049e-18	-0.186123	0.0228741	5.11e-16	-0.188796	0.0229476	1.24197e-16
52039	PC(40:8)	PC	rs174530	11	61546592	61779120	G	A	0.371	-0.198858	0.0228727	4.74569e-18	-0.186853	0.0228316	3.47946e-16	-0.187483	0.0229074	1.7654e-16
52040	PC(40:8)	PC	rs108499	11	61547237	61779765	T	C	0.341	-0.186017	0.0232224	1.42402e-15	-0.180479	0.0231611	7.99006e-15	-0.176136	0.0232579	2.19741e-14
52041	PC(40:8)	PC	rs174533	11	61549025	61781553	A	G	0.348	-0.211032	0.0229507	5.58229e-20	-0.203985	0.0228994	7.27495e-19	-0.197754	0.0229864	5.28861e-18
52042	PC(40:8)	PC	rs174534	11	61549458	61781986	G	A	0.351	-0.189775	0.0229414	1.69011e-16	-0.177272	0.0228977	1.18353e-14	-0.180044	0.0229771	2.88719e-15
52043	PC(40:8)	PC	rs174535	11	61551356	61783884	C	T	0.351	-0.209417	0.0229027	8.9108e-20	-0.199858	0.0228569	3.07587e-18	-0.196007	0.0229383	8.69295e-18
52044	PC(40:8)	PC	rs174536	11	61551927	61784455	C	A	0.349	-0.21089	0.0229323	5.50698e-20	-0.202748	0.0228825	1.10724e-18	-0.197448	0.0229678	5.58571e-18
52045	PC(40:8)	PC	rs174537	11	61552680	61785208	T	G	0.346	-0.211467	0.0229506	4.71279e-20	-0.205091	0.0228941	4.65885e-19	-0.197957	0.0229862	4.90064e-18
52046	PC(40:8)	PC	rs102275	11	61557803	61790331	C	T	0.352	-0.213869	0.0228489	1.2262e-20	-0.20414	0.0227977	4.82729e-19	-0.200622	0.0228844	1.28355e-18
52047	PC(40:8)	PC	rs102274	11	61557826	61790354	C	T	0.346	-0.212491	0.0229476	3.09766e-20	-0.20562	0.022894	3.78795e-19	-0.199066	0.0229833	3.2039e-18
52048	PC(40:8)	PC	rs174538	11	61560081	61792609	A	G	0.319	-0.201954	0.0233128	6.2885e-18	-0.197426	0.0232492	2.68122e-17	-0.190288	0.0233494	2.34558e-16
52049	PC(40:8)	PC	rs4246215	11	61564299	61796827	T	G	0.364	-0.213838	0.0227155	7.45035e-21	-0.207005	0.0226683	9.78017e-20	-0.200477	0.0227508	8.64898e-19
52050	PC(40:8)	PC	rs174541	11	61565908	61798436	C	T	0.364	-0.212283	0.0227161	1.41205e-20	-0.205919	0.0226682	1.50807e-19	-0.198851	0.0227514	1.61878e-18
52051	PC(40:8)	PC	rs174544	11	61567753	61800281	A	C	0.308	-0.202304	0.0236969	1.83358e-17	-0.197017	0.0236331	9.88996e-17	-0.188681	0.0237335	1.17044e-15
52052	PC(40:8)	PC	rs174545	11	61569306	61801834	G	C	0.346	-0.212543	0.0229518	3.07826e-20	-0.205503	0.0228984	4.02641e-19	-0.199024	0.0229875	3.30014e-18
52053	PC(40:8)	PC	rs174546	11	61569830	61802358	T	C	0.346	-0.212547	0.0229518	3.07343e-20	-0.205505	0.0228984	4.02209e-19	-0.199044	0.0229874	3.2743e-18
52054	PC(40:8)	PC	rs174547	11	61570783	61803311	C	T	0.345	-0.212542	0.0229526	3.08903e-20	-0.205465	0.0228992	4.0982e-19	-0.199074	0.0229883	3.24693e-18
52055	PC(40:8)	PC	rs174548	11	61571348	61803876	G	C	0.314	-0.201447	0.0236322	2.0571e-17	-0.194741	0.0235673	1.82315e-16	-0.187892	0.0236686	1.28291e-15
52056	PC(40:8)	PC	rs174549	11	61571382	61803910	A	G	0.309	-0.201357	0.0237037	2.63362e-17	-0.196057	0.0236403	1.41599e-16	-0.187669	0.0237403	1.67171e-15
52057	PC(40:8)	PC	rs174550	11	61571478	61804006	C	T	0.345	-0.212522	0.0229536	3.12444e-20	-0.205506	0.0229001	4.04589e-19	-0.199049	0.0229893	3.28855e-18
52058	PC(40:8)	PC	rs4564341	11	61573540	61806068	T	C	0.084	-0.239587	0.0402683	2.88234e-09	-0.217311	0.0401763	6.62752e-08	-0.223061	0.0403367	1.69224e-08
52059	PC(40:8)	PC	rs174553	11	61575158	61807686	G	A	0.345	-0.212441	0.0229537	3.22948e-20	-0.205317	0.0229003	4.35728e-19	-0.198938	0.0229894	3.42934e-18
52060	PC(40:8)	PC	rs174554	11	61579463	61811991	G	A	0.345	-0.21277	0.0229446	2.72882e-20	-0.205726	0.022891	3.59262e-19	-0.199329	0.0229803	2.87443e-18
52061	PC(40:8)	PC	rs174555	11	61579760	61812288	C	T	0.309	-0.201644	0.0237078	2.40473e-17	-0.196124	0.0236433	1.3949e-16	-0.187908	0.0237443	1.56024e-15
52062	PC(40:8)	PC	rs174556	11	61580635	61813163	T	C	0.308	-0.200861	0.0237008	3.11021e-17	-0.195861	0.0236352	1.49293e-16	-0.187207	0.0237374	1.93544e-15
52063	PC(40:8)	PC	rs174559	11	61581656	61814184	A	G	0.282	-0.192782	0.0242137	2.1017e-15	-0.189698	0.0241385	4.74084e-15	-0.180838	0.0242515	5.29124e-14
52064	PC(40:8)	PC	rs174560	11	61581764	61814292	C	T	0.313	-0.201732	0.0236385	1.89125e-17	-0.194777	0.0235723	1.82645e-16	-0.188118	0.0236748	1.20911e-15
52065	PC(40:8)	PC	rs174561	11	61582708	61815236	C	T	0.309	-0.201639	0.0237128	2.44547e-17	-0.195941	0.0236483	1.50908e-16	-0.187907	0.0237494	1.58174e-15
52066	PC(40:8)	PC	rs174562	11	61585144	61817672	G	A	0.345	-0.212259	0.022957	3.51325e-20	-0.204839	0.0229036	5.30765e-19	-0.198749	0.0229927	3.72083e-18
52067	PC(40:8)	PC	rs174564	11	61588305	61820833	G	A	0.349	-0.212611	0.0229374	2.84935e-20	-0.204538	0.0228818	5.55051e-19	-0.19915	0.0229729	3.00134e-18
52068	PC(40:8)	PC	rs28456	11	61589481	61822009	G	A	0.313	-0.200673	0.0236533	2.88645e-17	-0.194471	0.0235861	2.11299e-16	-0.187045	0.0236896	1.8016e-15
52069	PC(40:8)	PC	rs174565	11	61591636	61824164	G	C	0.138	-0.230521	0.0319314	6.11673e-13	-0.208098	0.0318791	7.37227e-11	-0.217017	0.0319834	6.54499e-12
52070	PC(40:8)	PC	rs174566	11	61592362	61824890	G	A	0.351	-0.212021	0.0228879	3.00162e-20	-0.203139	0.022833	8.07403e-19	-0.198526	0.0229235	3.23118e-18
52071	PC(40:8)	PC	rs174567	11	61593005	61825533	G	A	0.351	-0.211723	0.0228885	3.39125e-20	-0.202849	0.0228339	9.06236e-19	-0.198241	0.0229241	3.60336e-18
52072	PC(40:8)	PC	rs174568	11	61593816	61826344	T	C	0.346	-0.210608	0.0229445	6.44073e-20	-0.203558	0.0228885	8.26997e-19	-0.197189	0.0229802	6.39883e-18
52073	PC(40:8)	PC	rs99780	11	61596633	61829161	T	C	0.351	-0.211608	0.0228743	3.3676e-20	-0.202522	0.0228208	9.83486e-19	-0.19829	0.0229099	3.37862e-18
52074	PC(40:8)	PC	rs174570	11	61597212	61829740	T	C	0.138	-0.230307	0.0318804	5.90472e-13	-0.208151	0.0318276	6.79859e-11	-0.217007	0.0319324	6.09008e-12
52075	PC(40:8)	PC	rs1535	11	61597972	61830500	G	A	0.348	-0.210813	0.0229298	5.65524e-20	-0.201264	0.0228824	1.96031e-18	-0.197285	0.0229654	5.88939e-18
52076	PC(40:8)	PC	rs174572	11	61598288	61830816	T	C	0.26	-0.150878	0.0251907	2.253e-09	-0.151979	0.025097	1.49745e-09	-0.141218	0.025228	1.15105e-08
52077	PC(40:8)	PC	rs174573	11	61600327	61832855	A	G	0.26	-0.150755	0.0251934	2.33001e-09	-0.150872	0.0251003	1.97342e-09	-0.141075	0.0252307	1.19289e-08
52078	PC(40:8)	PC	rs174574	11	61600342	61832870	C	A	0.646	0.211924	0.0229191	3.50174e-20	0.199796	0.0228713	3.32095e-18	0.198612	0.0229545	3.46082e-18
52079	PC(40:8)	PC	rs2524296	11	61601378	61833906	T	C	0.088	-0.244874	0.0393204	5.16366e-10	-0.216331	0.0392338	3.67986e-08	-0.228761	0.0393868	3.37788e-09
52080	PC(40:8)	PC	rs2845574	11	61601872	61834400	T	C	0.087	-0.244562	0.0393463	5.5715e-10	-0.214577	0.0392608	4.83357e-08	-0.228618	0.0394127	3.53034e-09
52081	PC(40:8)	PC	rs2845573	11	61601908	61834436	G	A	0.088	-0.24458	0.039309	5.3519e-10	-0.215694	0.0392229	3.99823e-08	-0.228466	0.0393752	3.4958e-09
52082	PC(40:8)	PC	rs174575	11	61602003	61834531	G	C	0.264	-0.151079	0.0250919	1.85816e-09	-0.152033	0.0249974	1.27469e-09	-0.141594	0.0251289	9.30385e-09
52083	PC(40:8)	PC	rs2727270	11	61603237	61835765	T	C	0.125	-0.206017	0.0335318	8.7653e-10	-0.191413	0.0334411	1.10239e-08	-0.189616	0.0335859	8.73153e-09
52084	PC(40:8)	PC	rs2727271	11	61603358	61835886	T	A	0.125	-0.205941	0.0335292	8.86286e-10	-0.191291	0.0334387	1.12322e-08	-0.18954	0.0335832	8.82484e-09
52085	PC(40:8)	PC	rs174576	11	61603510	61836038	A	C	0.352	-0.212203	0.0229167	3.0991e-20	-0.200926	0.0228699	2.1467e-18	-0.198883	0.0229521	3.10109e-18
52086	PC(40:8)	PC	rs2524299	11	61604782	61837310	T	A	0.128	-0.206062	0.0332056	5.9774e-10	-0.19064	0.0331118	9.07856e-09	-0.190086	0.0332587	5.82758e-09
52087	PC(40:8)	PC	rs174577	11	61604814	61837342	A	C	0.353	-0.211778	0.0228872	3.30563e-20	-0.199414	0.0228418	3.48417e-18	-0.198457	0.0229227	3.30785e-18
52088	PC(40:8)	PC	rs2072113	11	61604967	61837495	T	C	0.125	-0.206908	0.033494	7.10542e-10	-0.191348	0.0334066	1.07706e-08	-0.190736	0.033548	6.93636e-09
52089	PC(40:8)	PC	rs2072114	11	61605215	61837743	G	A	0.132	-0.206399	0.0326191	2.7464e-10	-0.184707	0.032545	1.45965e-08	-0.190171	0.0326717	3.13503e-09
52090	PC(40:8)	PC	rs174578	11	61605499	61838027	A	T	0.354	-0.211432	0.0228726	3.59959e-20	-0.198804	0.0228279	4.19576e-18	-0.198078	0.022908	3.63614e-18
52091	PC(40:8)	PC	rs174580	11	61606642	61839170	G	A	0.354	-0.211252	0.0229027	4.32029e-20	-0.197357	0.0228611	8.08171e-18	-0.197859	0.0229381	4.35231e-18
52092	PC(40:8)	PC	rs174581	11	61606683	61839211	A	G	0.354	-0.211383	0.0229116	4.2361e-20	-0.19776	0.0228696	7.13578e-18	-0.19798	0.022947	4.281e-18
52093	PC(40:8)	PC	rs2727265	11	61609004	61841532	A	C	0.086	-0.23562	0.0396595	3.02503e-09	-0.212052	0.0395513	8.60085e-08	-0.219611	0.039726	1.7098e-08
52094	PC(40:8)	PC	rs174583	11	61609750	61842278	T	C	0.354	-0.212644	0.023009	3.62528e-20	-0.197944	0.0229676	9.1207e-18	-0.199233	0.0230442	3.66668e-18
52095	PC(40:8)	PC	rs174584	11	61610750	61843278	A	G	0.356	-0.212169	0.0229953	4.18003e-20	-0.196642	0.0229552	1.42745e-17	-0.198861	0.0230305	4.03276e-18
52096	PC(40:8)	PC	rs2526680	11	61611216	61843744	T	C	0.086	-0.234283	0.0396544	3.68899e-09	-0.211591	0.0395441	9.11887e-08	-0.218339	0.0397212	2.04105e-08
52097	PC(40:8)	PC	rs174587	11	61612830	61845358	T	C	0.209	-0.151245	0.0272399	2.95423e-08	-0.143753	0.0271399	1.22497e-07	-0.144006	0.0272798	6.80563e-08
52098	PC(40:8)	PC	rs93923	11	61613745	61846273	T	C	0.211	-0.148711	0.0272338	4.95962e-08	-0.140864	0.0271355	2.16526e-07	-0.141631	0.0272736	1.08058e-07
52099	PC(40:8)	PC	rs2845572	11	61614595	61847123	A	G	0.094	-0.213301	0.0382287	2.5423e-08	-0.195777	0.0381206	2.91122e-07	-0.198712	0.0382913	1.10099e-07
52100	PC(40:8)	PC	rs174589	11	61615803	61848331	G	C	0.209	-0.151389	0.0273346	3.19822e-08	-0.142853	0.0272359	1.6215e-07	-0.144154	0.0273743	7.29613e-08
52101	PC(40:8)	PC	rs2851682	11	61616012	61848540	G	A	0.096	-0.220595	0.0379441	6.53237e-09	-0.201117	0.0378421	1.1145e-07	-0.206051	0.0380064	3.1105e-08
52102	PC(40:8)	PC	rs174590	11	61616977	61849505	C	G	0.211	-0.150771	0.0272908	3.45794e-08	-0.14011	0.0271945	2.66502e-07	-0.143731	0.0273304	7.57858e-08
52103	PC(40:8)	PC	rs174591	11	61617676	61850204	A	T	0.258	-0.155069	0.025686	1.67844e-09	-0.145334	0.0256083	1.45827e-08	-0.145906	0.0257229	7.49013e-09
52104	PC(40:8)	PC	rs2727263	11	61618012	61850540	T	C	0.085	-0.233566	0.0405792	9.20174e-09	-0.20517	0.0404729	4.12856e-07	-0.220049	0.0406448	3.24294e-08
52105	PC(40:8)	PC	rs174592	11	61618608	61851136	G	A	0.375	-0.199643	0.0229432	4.51242e-18	-0.185051	0.0228979	8.04544e-16	-0.187092	0.0229778	2.48952e-16
52106	PC(40:8)	PC	rs174593	11	61618831	61851359	C	T	0.274	-0.141387	0.0252574	2.28266e-08	-0.137746	0.0251691	4.63039e-08	-0.13251	0.0252937	8.44929e-08
52107	PC(40:8)	PC	rs174594	11	61619829	61852357	A	C	0.623	0.19847	0.0229771	7.79863e-18	0.183472	0.0229286	1.52636e-15	0.186034	0.0230117	3.98383e-16
52108	PC(40:8)	PC	rs174598	11	61621194	61853722	A	G	0.33	-0.190205	0.0235207	7.72626e-16	-0.176645	0.0234581	5.99515e-14	-0.179726	0.0235565	1.42894e-14
52109	PC(40:8)	PC	rs174599	11	61621556	61854084	C	G	0.376	-0.197458	0.0230061	1.25489e-17	-0.1804	0.0229621	4.8568e-15	-0.184912	0.0230405	6.40053e-16
52110	PC(40:8)	PC	rs174600	11	61622227	61854755	C	T	0.33	-0.190478	0.0235248	7.10061e-16	-0.176536	0.0234644	6.30338e-14	-0.179844	0.0235605	1.38905e-14
52111	PC(40:8)	PC	rs174601	11	61623140	61855668	T	C	0.374	-0.195329	0.0230712	3.36543e-17	-0.180044	0.0230201	6.3968e-15	-0.183159	0.0231054	1.40428e-15
52112	PC(40:8)	PC	rs2526678	11	61623793	61856321	A	G	0.091	-0.235698	0.0396908	3.09136e-09	-0.202242	0.0395879	3.36128e-07	-0.221787	0.0397537	1.28037e-08
52113	PC(40:8)	PC	rs97384	11	61624181	61856709	C	T	0.623	0.197783	0.0231769	1.88039e-17	0.17824	0.0231315	1.56899e-14	0.185084	0.023212	9.69561e-16
52114	PC(40:8)	PC	rs174603	11	61626206	61858734	A	G	0.312	-0.137847	0.0238697	8.15421e-09	-0.126668	0.0237872	1.05542e-07	-0.128721	0.0239059	3.81744e-08
52115	PC(40:8)	PC	rs174604	11	61626270	61858798	G	C	0.365	-0.152395	0.0230487	4.24974e-11	-0.132239	0.0229957	9.47089e-09	-0.141817	0.0230838	4.3831e-10
52116	PC(40:8)	PC	rs174606	11	61626973	61859501	T	G	0.46	-0.13672	0.02233	9.8902e-10	-0.100197	0.0222941	7.11573e-06	-0.128941	0.0223637	4.33993e-09
52117	PC(40:8)	PC	rs174609	11	61627811	61860339	C	T	0.461	-0.139904	0.0222609	3.56446e-10	-0.101317	0.0222328	5.29651e-06	-0.132044	0.0222945	1.70151e-09
52118	PC(40:8)	PC	rs174610	11	61627833	61860361	G	A	0.461	-0.14015	0.0222553	3.28675e-10	-0.101466	0.0222283	5.10762e-06	-0.132177	0.0222888	1.6266e-09
52119	PC(40:8)	PC	rs174612	11	61628266	61860794	G	C	0.461	-0.140296	0.0222574	3.16437e-10	-0.101958	0.0222287	4.59874e-06	-0.132308	0.022291	1.57501e-09
52120	PC(40:8)	PC	rs174613	11	61628492	61861020	A	G	0.461	-0.140171	0.0222679	3.34258e-10	-0.102263	0.022238	4.34709e-06	-0.132286	0.0223015	1.61149e-09
52121	PC(40:8)	PC	rs174614	11	61628915	61861443	C	T	0.461	-0.140085	0.0222807	3.50651e-10	-0.101864	0.0222507	4.7952e-06	-0.13232	0.0223142	1.62984e-09
52122	PC(40:8)	PC	rs174615	11	61628964	61861492	A	T	0.461	-0.1401	0.0222787	3.47976e-10	-0.101716	0.0222489	4.9416e-06	-0.132302	0.0223123	1.63267e-09
52123	PC(40:8)	PC	rs174616	11	61629122	61861650	A	G	0.461	-0.140043	0.0222819	3.55778e-10	-0.10174	0.0222519	4.93085e-06	-0.13222	0.0223155	1.67786e-09
52124	PC(40:8)	PC	rs174617	11	61629166	61861694	G	A	0.461	-0.14044	0.0222779	3.1522e-10	-0.101732	0.0222487	4.92352e-06	-0.13264	0.0223115	1.48803e-09
52125	PC(40:8)	PC	rs174618	11	61629322	61861850	C	T	0.441	-0.125468	0.0223247	2.00689e-08	-0.095306	0.0222844	1.92522e-05	-0.11947	0.0223585	4.78745e-08
52126	PC(40:8)	PC	rs174619	11	61629666	61862194	G	A	0.543	0.142425	0.0223338	1.96487e-10	0.102092	0.0223069	4.82288e-06	0.134401	0.0223674	1.00867e-09
52127	PC(40:8)	PC	rs174620	11	61629747	61862275	G	A	0.44	-0.125005	0.0223252	2.26151e-08	-0.0947306	0.0222863	2.16333e-05	-0.118958	0.022359	5.4305e-08
52128	PC(40:8)	PC	rs174623	11	61635294	61867822	A	G	0.543	0.134513	0.0222398	1.56814e-09	0.097187	0.0222047	1.22476e-05	0.126575	0.0222737	7.0488e-09
52129	PC(40:8)	PC	rs174626	11	61637057	61869585	A	G	0.544	0.134251	0.0222027	1.58578e-09	0.0973153	0.0221701	1.15704e-05	0.126123	0.0222367	7.50693e-09
52130	PC(40:8)	PC	rs174448	11	61639573	61872101	A	G	0.637	0.130587	0.0228293	1.13431e-08	0.118629	0.0227535	1.93617e-07	0.120315	0.0228647	7.45545e-08
52131	PC(40:8)	PC	rs174449	11	61640379	61872907	A	G	0.641	0.12874	0.0227586	1.64018e-08	0.116672	0.0226883	2.83001e-07	0.118507	0.0227942	1.04626e-07
52132	PC(40:8)	PC	rs12446515	16	56987015	56953103	T	C	0.321	0.13534	0.024241	2.49736e-08	-0.0247915	0.0242486	0.306484	-0.00659082	0.0242752	0.393008
52133	PC(40:8)	PC	rs56156922	16	56987369	56953457	C	T	0.322	0.136718	0.0241981	1.70154e-08	-0.0238391	0.0242083	0.324617	-0.0047511	0.0242322	0.422284
52134	PC(40:8)	PC	rs173539	16	56988044	56954132	T	C	0.33	0.136447	0.0240186	1.4222e-08	-0.0160441	0.0240234	0.504081	-0.00149288	0.0240524	0.475256
52135	PC(40:8)	PC	rs247616	16	56989590	56955678	T	C	0.322	0.135333	0.0241117	2.10999e-08	-0.0237147	0.0241215	0.32542	-0.00662691	0.0241457	0.391874
52136	PC(40:8)	PC	rs247617	16	56990716	56956804	A	C	0.322	0.134301	0.024057	2.50519e-08	-0.024812	0.0240646	0.302401	-0.00787958	0.0240911	0.371814
52137	PC(40:8)	PC	rs183130	16	56991363	56957451	T	C	0.322	0.133536	0.0240204	2.86226e-08	-0.0251352	0.0240269	0.295392	-0.00890249	0.0240546	0.355664
52138	PC(40:8)	PC	rs565357452	8	1760886	1812720	A	G	0.001	-1.12836	0.347461	0.0011698	-1.9458	0.348133	2.39813e-08	-	-	-
52139	PC(O-16:0/16:0)	PC(O)	rs12446515	16	56987015	56953103	T	C	0.321	0.144972	0.024199	2.23047e-09	0.07512	0.0242506	0.00195844	0.0745573	0.0242817	0.00107483
52140	PC(O-16:0/16:0)	PC(O)	rs56156922	16	56987369	56953457	C	T	0.322	0.144379	0.0241585	2.437e-09	0.0728806	0.0242111	0.00262042	0.0740894	0.024241	0.00112678
52141	PC(O-16:0/16:0)	PC(O)	rs56228609	16	56987765	56953853	T	C	0.313	0.148463	0.0243252	1.11576e-09	0.0840897	0.0243706	0.00056299	0.0786529	0.0244083	0.000640185
52142	PC(O-16:0/16:0)	PC(O)	rs173539	16	56988044	56954132	T	C	0.33	0.137884	0.0239871	9.54185e-09	0.0707324	0.0240281	0.00325621	0.0694208	0.0240687	0.00197093
52143	PC(O-16:0/16:0)	PC(O)	rs247616	16	56989590	56955678	T	C	0.322	0.142645	0.0240724	3.31591e-09	0.0749449	0.0241225	0.00189916	0.072576	0.0241548	0.00133692
52144	PC(O-16:0/16:0)	PC(O)	rs247617	16	56990716	56956804	A	C	0.322	0.141865	0.0240169	3.71457e-09	0.074981	0.0240658	0.00184357	0.0717365	0.0240996	0.00146477
52145	PC(O-16:0/16:0)	PC(O)	rs183130	16	56991363	56957451	T	C	0.322	0.141419	0.0239796	3.9321e-09	0.0749578	0.0240281	0.00181939	0.071247	0.0240624	0.00154159
52146	PC(O-16:0/16:0)	PC(O)	rs12149545	16	56993161	56959249	A	G	0.313	0.144377	0.0239509	1.77826e-09	0.0824607	0.0239949	0.000592953	0.0746731	0.024035	0.000951371
52147	PC(O-16:0/16:0)	PC(O)	rs3764261	16	56993324	56959412	A	C	0.322	0.139655	0.023746	4.34195e-09	0.0743349	0.0237947	0.00179332	0.0696299	0.0238294	0.00174753
52148	PC(O-16:0/16:0)	PC(O)	rs17231506	16	56994528	56960616	T	C	0.321	0.141432	0.0237681	2.85735e-09	0.0737818	0.0238197	0.00196131	0.0711634	0.0238517	0.00143217
52149	PC(O-16:0/16:0)	PC(O)	rs1800775	16	56995236	56961324	A	C	0.494	0.123268	0.0221814	2.90914e-08	0.0721828	0.0222067	0.00115973	0.0632649	0.0222599	0.002251
52150	PC(O-16:0/16:0)	PC(O)	rs3816117	16	56996158	56962246	C	T	0.495	0.124467	0.0221837	2.14073e-08	0.0738833	0.0222089	0.000884459	0.0642076	0.0222623	0.00197179
52151	PC(O-16:0/16:0)	PC(O)	rs711752	16	56996211	56962299	A	G	0.435	0.134113	0.0223826	2.23379e-09	0.0783588	0.0224216	0.000477546	0.0739695	0.0224618	0.000499234
52152	PC(O-16:0/16:0)	PC(O)	rs708272	16	56996288	56962376	A	G	0.435	0.134153	0.0223788	2.1963e-09	0.0784655	0.0224177	0.000468054	0.074037	0.022458	0.000492961
52153	PC(O-16:0/16:0)	PC(O)	rs12720926	16	56998918	56965006	G	A	0.435	0.133554	0.0223583	2.49696e-09	0.0756452	0.0223973	0.000736325	0.0738141	0.0224379	0.000505331
52154	PC(O-16:0/16:0)	PC(O)	rs11508026	16	56999328	56965416	T	C	0.435	0.13337	0.0223608	2.63789e-09	0.0751998	0.0224	0.000792517	0.0736026	0.0224404	0.000523168
52155	PC(O-16:0/16:0)	PC(O)	rs4784741	16	57001216	56967304	T	C	0.435	0.135119	0.0223637	1.64369e-09	0.0761162	0.022405	0.000685173	0.0755611	0.0224433	0.000383481
52156	PC(O-16:0/16:0)	PC(O)	rs12444012	16	57001438	56967526	A	G	0.435	0.135215	0.0223616	1.59485e-09	0.0761745	0.022403	0.000677948	0.0756771	0.0224411	0.000375937
52157	PC(O-16:0/16:0)	PC(O)	rs7205804	16	57004889	56970977	A	G	0.442	0.134351	0.0222864	1.78809e-09	0.070764	0.022334	0.0015412	0.0741112	0.0223658	0.000464167
52158	PC(O-16:0/16:0)	PC(O)	rs1532625	16	57005301	56971389	T	C	0.442	0.134632	0.0222955	1.67832e-09	0.0711774	0.0223418	0.00145162	0.0742724	0.0223748	0.000454556
52159	PC(O-16:0/16:0)	PC(O)	rs1532624	16	57005479	56971567	A	C	0.442	0.134667	0.02229	1.64678e-09	0.0712331	0.0223364	0.00143533	0.0744446	0.0223696	0.000440975
52160	PC(O-16:0/16:0)	PC(O)	rs7412	19	45412079	44908822	T	C	0.09	-0.22974	0.0402614	1.26828e-08	-0.0990448	0.040352	0.0142228	0.0672016	0.0404062	0.0481763
52161	PC(O-16:0/16:0)	PC(O)	rs6895193	5	35179593	35179491	G	A	0.695	0.143386	0.0239087	2.14234e-09	0.120525	0.0239221	4.85996e-07	0.141165	0.0239933	2.15387e-09
52162	PC(O-16:0/16:0)	PC(O)	rs9391005	6	103875654	103427779	T	A	0.001	-1.48164	0.413981	0.000348271	-2.30227	0.413714	2.76179e-08	-	-	-
52163	PC(O-16:0/20:3)	PC(O)	rs76376981	11	61418816	61651344	C	G	0.041	0.344479	0.058221	3.49279e-09	0.384245	0.0579697	3.76614e-11	0.352789	0.0582502	7.5264e-10
52164	PC(O-16:0/20:3)	PC(O)	rs140007352	11	61460673	61693201	A	G	0.026	0.363137	0.0737389	8.77492e-07	0.418382	0.0734766	1.33256e-08	0.370369	0.0737714	2.67682e-07
52165	PC(O-16:0/20:3)	PC(O)	rs198457	11	61471678	61704206	T	C	0.188	-0.119877	0.0282082	2.21819e-05	-0.171246	0.0279589	1.00585e-09	-0.124025	0.0282251	5.68862e-06
52166	PC(O-16:0/20:3)	PC(O)	rs198421	11	61518237	61750765	A	G	0.216	-0.128103	0.0268185	1.87734e-06	-0.179749	0.0265842	1.58544e-11	-0.133539	0.0268343	3.35929e-07
52167	PC(O-16:0/20:3)	PC(O)	rs198462	11	61524119	61756647	A	G	0.484	-0.0917875	0.0216691	2.37248e-05	-0.120683	0.0215048	2.17405e-08	-0.097525	0.0216823	3.51791e-06
52168	PC(O-16:0/20:3)	PC(O)	rs198461	11	61524366	61756894	C	A	0.484	-0.0909646	0.0217074	2.8992e-05	-0.11904	0.0215455	3.56437e-08	-0.0967615	0.0217206	4.30026e-06
52169	PC(O-16:0/20:3)	PC(O)	rs198460	11	61524974	61757502	A	G	0.484	-0.0923562	0.0217354	2.22854e-05	-0.120184	0.0215733	2.73324e-08	-0.0981587	0.0217486	3.27244e-06
52170	PC(O-16:0/20:3)	PC(O)	rs198459	11	61525020	61757548	A	G	0.217	-0.136351	0.0268041	3.88286e-07	-0.186963	0.0265714	2.35023e-12	-0.14228	0.0268199	5.90437e-08
52171	PC(O-16:0/20:3)	PC(O)	rs198476	11	61525730	61758258	A	G	0.484	-0.0910359	0.0217812	3.03147e-05	-0.119963	0.0216181	3.09315e-08	-0.09696	0.0217945	4.42129e-06
52172	PC(O-16:0/20:3)	PC(O)	rs10792318	11	61531443	61763971	G	A	0.241	0.118011	0.0265616	9.27963e-06	0.155133	0.0263684	4.52568e-09	0.124912	0.026576	1.3385e-06
52173	PC(O-16:0/20:3)	PC(O)	rs55903902	11	61531991	61764519	G	A	0.233	0.125876	0.0267099	2.56397e-06	0.164526	0.0265052	6.11018e-10	0.133231	0.0267244	3.20905e-07
52174	PC(O-16:0/20:3)	PC(O)	rs4963418	11	61533797	61766325	T	A	0.427	-0.091098	0.0223498	4.7096e-05	-0.124906	0.0221872	1.94205e-08	-0.094627	0.0223628	1.18416e-05
52175	PC(O-16:0/20:3)	PC(O)	rs198467	11	61533908	61766436	C	T	0.427	-0.0910199	0.022343	4.75509e-05	-0.124796	0.0221805	1.97843e-08	-0.0945701	0.0223561	1.19081e-05
52176	PC(O-16:0/20:3)	PC(O)	rs198466	11	61535146	61767674	C	A	0.427	-0.0879314	0.0222676	8.05618e-05	-0.121088	0.0221061	4.62482e-08	-0.0914605	0.0222809	2.05852e-05
52177	PC(O-16:0/20:3)	PC(O)	rs650436	11	61536430	61768958	T	C	0.425	-0.0907598	0.0221805	4.41224e-05	-0.121783	0.022021	3.45692e-08	-0.0944014	0.0221941	1.07391e-05
52178	PC(O-16:0/20:3)	PC(O)	rs579383	11	61536583	61769111	A	G	0.573	0.0929118	0.0221607	2.84816e-05	0.124082	0.0219999	1.84841e-08	0.0966031	0.0221743	6.75421e-06
52179	PC(O-16:0/20:3)	PC(O)	rs2269928	11	61537529	61770057	G	T	0.221	0.148114	0.0272159	5.64262e-08	0.198539	0.0269845	2.32018e-13	0.15789	0.0272315	3.58429e-09
52180	PC(O-16:0/20:3)	PC(O)	rs149804	11	61538606	61771134	G	A	0.391	-0.113571	0.0226998	5.96317e-07	-0.14759	0.0225321	6.5651e-11	-0.119946	0.0227135	6.73425e-08
52181	PC(O-16:0/20:3)	PC(O)	rs149803	11	61539020	61771548	G	C	0.255	-0.178181	0.0253073	2.26985e-12	-0.224309	0.0250761	5.63885e-19	-0.187064	0.0253227	8.8918e-14
52182	PC(O-16:0/20:3)	PC(O)	rs174528	11	61543499	61776027	C	T	0.378	0.326586	0.0223173	2.91359e-47	0.401829	0.0218488	2.09731e-72	0.345402	0.0223309	6.41347e-53
52183	PC(O-16:0/20:3)	PC(O)	rs174529	11	61543961	61776489	C	T	0.374	0.327471	0.0223108	1.60341e-47	0.403441	0.0218358	5.44937e-73	0.346268	0.0223245	3.38649e-53
52184	PC(O-16:0/20:3)	PC(O)	rs174530	11	61546592	61779120	G	A	0.371	0.332695	0.0222558	3.28115e-49	0.406866	0.0217814	1.56794e-74	0.351291	0.0222695	6.65611e-55
52185	PC(O-16:0/20:3)	PC(O)	rs7943728	11	61547068	61779596	A	G	0.187	0.387794	0.0278369	6.56165e-43	0.445654	0.0274122	3.32022e-57	0.399961	0.0278535	4.72983e-46
52186	PC(O-16:0/20:3)	PC(O)	rs108499	11	61547237	61779765	T	C	0.341	0.331273	0.0225799	1.57157e-47	0.399726	0.0221363	5.06761e-70	0.348285	0.022594	1.38928e-52
52187	PC(O-16:0/20:3)	PC(O)	rs509360	11	61548559	61781087	G	A	0.68	0.155037	0.0233673	3.6492e-11	0.188973	0.0231968	5.09809e-16	0.166202	0.0233814	6.80048e-13
52188	PC(O-16:0/20:3)	PC(O)	rs174532	11	61548874	61781402	A	G	0.302	-0.190775	0.0233588	4.20975e-16	-0.236135	0.0231479	3.8743e-24	-0.200124	0.0233735	7.51803e-18
52189	PC(O-16:0/20:3)	PC(O)	rs174533	11	61549025	61781553	A	G	0.348	0.363488	0.0222367	3.8108e-58	0.442579	0.0217003	1.10462e-87	0.383858	0.0222508	6.35154e-65
52190	PC(O-16:0/20:3)	PC(O)	rs174534	11	61549458	61781986	G	A	0.351	0.314855	0.022374	5.77525e-44	0.385193	0.0219341	1.88621e-66	0.331773	0.0223881	7.60315e-49
52191	PC(O-16:0/20:3)	PC(O)	rs174535	11	61551356	61783884	C	T	0.351	0.359123	0.022206	5.40442e-57	0.439049	0.0216718	1.29933e-86	0.379536	0.0222201	1.00164e-63
52192	PC(O-16:0/20:3)	PC(O)	rs174536	11	61551927	61784455	C	A	0.349	0.361248	0.0222256	1.60463e-57	0.43981	0.0216941	1.08393e-86	0.381608	0.0222397	2.84212e-64
52193	PC(O-16:0/20:3)	PC(O)	rs174537	11	61552680	61785208	T	G	0.346	0.365433	0.0222233	8.51948e-59	0.444008	0.0216823	2.48213e-88	0.385986	0.0222375	1.13031e-65
52194	PC(O-16:0/20:3)	PC(O)	rs61896141	11	61556039	61788567	C	A	0.184	0.407566	0.0276881	1.58143e-47	0.465231	0.0272475	1.12988e-62	0.420061	0.0277049	5.57341e-51
52195	PC(O-16:0/20:3)	PC(O)	rs117110139	11	61557422	61789950	A	G	0.038	0.408653	0.0620769	5.51011e-11	0.509728	0.0615959	1.83867e-16	0.418612	0.0621079	8.91651e-12
52196	PC(O-16:0/20:3)	PC(O)	rs102275	11	61557803	61790331	C	T	0.352	0.355395	0.0221624	4.39932e-56	0.435255	0.0216313	1.54284e-85	0.37598	0.0221766	7.65482e-63
52197	PC(O-16:0/20:3)	PC(O)	rs102274	11	61557826	61790354	C	T	0.346	0.365298	0.0222244	9.66953e-59	0.444445	0.0216801	1.75175e-88	0.385757	0.0222386	1.35677e-65
52198	PC(O-16:0/20:3)	PC(O)	rs174538	11	61560081	61792609	A	G	0.319	0.359592	0.0225901	2.45222e-55	0.433424	0.0220872	1.17564e-81	0.378365	0.0226047	2.36027e-61
52199	PC(O-16:0/20:3)	PC(O)	rs412334	11	61560261	61792789	T	C	0.157	-0.159857	0.0296512	7.34187e-08	-0.20429	0.0294477	4.56388e-12	-0.168399	0.0296689	7.32968e-09
52200	PC(O-16:0/20:3)	PC(O)	rs4246215	11	61564299	61796827	T	G	0.364	0.34897	0.022074	1.30321e-54	0.427277	0.0215639	3.88159e-83	0.368594	0.022088	5.26739e-61
52201	PC(O-16:0/20:3)	PC(O)	rs174541	11	61565908	61798436	C	T	0.364	0.349877	0.0220683	6.63802e-55	0.427705	0.0215597	2.54296e-83	0.369548	0.0220823	2.48775e-61
52202	PC(O-16:0/20:3)	PC(O)	rs193250731	11	61567670	61800198	G	T	0.038	0.408844	0.0623441	6.56346e-11	0.512269	0.0618625	1.78674e-16	0.418791	0.0623752	1.06422e-11
52203	PC(O-16:0/20:3)	PC(O)	rs174544	11	61567753	61800281	A	C	0.308	0.405751	0.0227562	3.10829e-68	0.479753	0.0221971	2.85645e-97	0.426193	0.0227709	1.24921e-75
52204	PC(O-16:0/20:3)	PC(O)	rs174545	11	61569306	61801834	G	C	0.346	0.365504	0.0222277	8.69489e-59	0.444611	0.0216833	1.60938e-88	0.386079	0.0222419	1.11569e-65
52205	PC(O-16:0/20:3)	PC(O)	rs174546	11	61569830	61802358	T	C	0.346	0.365509	0.0222276	8.6555e-59	0.444616	0.0216832	1.59935e-88	0.386073	0.0222418	1.12053e-65
52206	PC(O-16:0/20:3)	PC(O)	rs174547	11	61570783	61803311	C	T	0.345	0.365551	0.0222282	8.46026e-59	0.444666	0.0216837	1.5434e-88	0.386088	0.0222424	1.11649e-65
52207	PC(O-16:0/20:3)	PC(O)	rs174548	11	61571348	61803876	G	C	0.314	0.397496	0.0227171	7.55898e-66	0.472072	0.0221635	1.09499e-94	0.418072	0.0227317	3.43361e-73
52208	PC(O-16:0/20:3)	PC(O)	rs174549	11	61571382	61803910	A	G	0.309	0.405242	0.0227632	5.0282e-68	0.479555	0.0222015	3.9088e-97	0.425745	0.0227778	1.9421e-75
52209	PC(O-16:0/20:3)	PC(O)	rs174550	11	61571478	61804006	C	T	0.345	0.365595	0.022229	8.27622e-59	0.444676	0.0216847	1.5544e-88	0.386151	0.0222432	1.07714e-65
52210	PC(O-16:0/20:3)	PC(O)	rs4564341	11	61573540	61806068	T	C	0.084	0.249101	0.0399497	4.86993e-10	0.308064	0.0396453	9.48789e-15	0.27139	0.0399762	6.39076e-12
52211	PC(O-16:0/20:3)	PC(O)	rs174553	11	61575158	61807686	G	A	0.345	0.365588	0.0222288	8.26107e-59	0.444624	0.0216848	1.60791e-88	0.386164	0.022243	1.06395e-65
52212	PC(O-16:0/20:3)	PC(O)	rs174554	11	61579463	61811991	G	A	0.345	0.366252	0.0222184	4.53342e-59	0.444822	0.0216776	1.13217e-88	0.386757	0.0222326	6.0254e-66
52213	PC(O-16:0/20:3)	PC(O)	rs174555	11	61579760	61812288	C	T	0.309	0.405375	0.0227649	4.56394e-68	0.479673	0.022203	3.41583e-97	0.425923	0.0227796	1.73805e-75
52214	PC(O-16:0/20:3)	PC(O)	rs174556	11	61580635	61813163	T	C	0.308	0.406685	0.0227514	1.44355e-68	0.480138	0.0221942	1.82186e-97	0.427157	0.022766	5.56748e-76
52215	PC(O-16:0/20:3)	PC(O)	rs174559	11	61581656	61814184	A	G	0.282	0.403938	0.0232634	5.62268e-65	0.47308	0.0227419	9.23308e-91	0.422815	0.0232785	1.68802e-71
52216	PC(O-16:0/20:3)	PC(O)	rs174560	11	61581764	61814292	C	T	0.313	0.397676	0.0227205	6.76907e-66	0.472201	0.0221668	9.78324e-95	0.418311	0.0227351	3.00301e-73
52217	PC(O-16:0/20:3)	PC(O)	rs174561	11	61582708	61815236	C	T	0.309	0.405368	0.0227695	4.85587e-68	0.479697	0.0222074	3.60459e-97	0.425926	0.0227841	1.85023e-75
52218	PC(O-16:0/20:3)	PC(O)	rs174562	11	61585144	61817672	G	A	0.345	0.365318	0.0222319	1.02817e-58	0.444276	0.0216886	2.27995e-88	0.385902	0.0222461	1.34198e-65
52219	PC(O-16:0/20:3)	PC(O)	rs174564	11	61588305	61820833	G	A	0.349	0.361086	0.0222246	1.80583e-57	0.43942	0.0216894	1.414e-86	0.381747	0.0222387	2.53827e-64
52220	PC(O-16:0/20:3)	PC(O)	rs28456	11	61589481	61822009	G	A	0.313	0.400503	0.0227193	9.15754e-67	0.473336	0.0221709	4.43614e-95	0.421075	0.0227339	3.64755e-74
52221	PC(O-16:0/20:3)	PC(O)	rs174565	11	61591636	61824164	G	C	0.138	0.16324	0.0318109	2.97876e-07	0.228041	0.0315696	5.83986e-13	0.182901	0.031831	4.87092e-09
52222	PC(O-16:0/20:3)	PC(O)	rs174566	11	61592362	61824890	G	A	0.351	0.358193	0.0221813	8.37466e-57	0.436922	0.0216482	5.815e-86	0.37892	0.0221954	1.15275e-63
52223	PC(O-16:0/20:3)	PC(O)	rs174567	11	61593005	61825533	G	A	0.351	0.35825	0.0221816	8.10327e-57	0.436924	0.0216488	5.91039e-86	0.378959	0.0221957	1.12516e-63
52224	PC(O-16:0/20:3)	PC(O)	rs174568	11	61593816	61826344	T	C	0.346	0.365753	0.0222103	6.01016e-59	0.44346	0.0216744	3.5622e-88	0.386265	0.0222245	7.80597e-66
52225	PC(O-16:0/20:3)	PC(O)	rs968567	11	61595564	61828092	T	C	0.182	0.405176	0.027576	2.14276e-47	0.462783	0.027139	1.49028e-62	0.417483	0.0275929	8.83726e-51
52226	PC(O-16:0/20:3)	PC(O)	rs99780	11	61596633	61829161	T	C	0.351	0.355851	0.0221789	4.02802e-56	0.434508	0.0216506	4.53189e-85	0.376513	0.022193	6.37723e-63
52227	PC(O-16:0/20:3)	PC(O)	rs174570	11	61597212	61829740	T	C	0.138	0.16224	0.0317605	3.36854e-07	0.22662	0.0315203	7.46411e-13	0.181809	0.0317807	5.64728e-09
52228	PC(O-16:0/20:3)	PC(O)	rs1535	11	61597972	61830500	G	A	0.348	0.356583	0.0222375	4.72183e-56	0.435028	0.021707	9.05991e-85	0.377195	0.0222516	7.98482e-63
52229	PC(O-16:0/20:3)	PC(O)	rs174572	11	61598288	61830816	T	C	0.26	0.333644	0.0244464	2.26839e-41	0.401592	0.0240094	1.71166e-60	0.349436	0.0244612	1.31181e-45
52230	PC(O-16:0/20:3)	PC(O)	rs61897793	11	61599347	61831875	A	G	0.183	0.398514	0.0276289	8.64588e-46	0.455655	0.0272024	1.59215e-60	0.41075	0.0276457	4.39934e-49
52231	PC(O-16:0/20:3)	PC(O)	rs174573	11	61600327	61832855	A	G	0.26	0.333498	0.0244466	2.49221e-41	0.401696	0.0240081	1.6035e-60	0.349239	0.0244614	1.46729e-45
52232	PC(O-16:0/20:3)	PC(O)	rs174574	11	61600342	61832870	C	A	0.646	-0.352258	0.0222422	8.79929e-55	-0.431615	0.0217183	1.41834e-83	-0.372942	0.0222563	1.7639e-61
52233	PC(O-16:0/20:3)	PC(O)	rs2524296	11	61601378	61833906	T	C	0.088	0.231063	0.0390206	3.39386e-09	0.290611	0.0387109	7.16151e-14	0.252845	0.0390464	5.23118e-11
52234	PC(O-16:0/20:3)	PC(O)	rs2845574	11	61601872	61834400	T	C	0.087	0.230904	0.0390453	3.55798e-09	0.291015	0.0387344	6.84973e-14	0.252662	0.0390711	5.54138e-11
52235	PC(O-16:0/20:3)	PC(O)	rs2845573	11	61601908	61834436	G	A	0.088	0.230942	0.0390093	3.42233e-09	0.290542	0.0386999	7.14139e-14	0.252654	0.039035	5.33576e-11
52236	PC(O-16:0/20:3)	PC(O)	rs174575	11	61602003	61834531	G	C	0.264	0.326811	0.0243696	5.07485e-40	0.393424	0.0239459	1.73248e-58	0.342597	0.0243843	3.24474e-44
52237	PC(O-16:0/20:3)	PC(O)	rs2727270	11	61603237	61835765	T	C	0.125	0.244941	0.0331894	1.84761e-13	0.305647	0.032881	2.23295e-20	0.266866	0.0332104	5.90144e-16
52238	PC(O-16:0/20:3)	PC(O)	rs2727271	11	61603358	61835886	T	A	0.125	0.244746	0.0331872	1.92327e-13	0.305446	0.0328791	2.35077e-20	0.266663	0.0332083	6.17219e-16
52239	PC(O-16:0/20:3)	PC(O)	rs174576	11	61603510	61836038	A	C	0.352	0.352916	0.0222383	5.75578e-55	0.43148	0.0217125	1.82884e-83	0.373496	0.0222524	1.13608e-61
52240	PC(O-16:0/20:3)	PC(O)	rs2524299	11	61604782	61837310	T	A	0.128	0.238301	0.0328715	4.83221e-13	0.298864	0.0325658	6.56544e-20	0.259979	0.0328922	1.6865e-15
52241	PC(O-16:0/20:3)	PC(O)	rs174577	11	61604814	61837342	A	C	0.353	0.349222	0.0222207	5.69561e-54	0.429049	0.021693	9.63426e-83	0.369821	0.0222347	1.25052e-60
52242	PC(O-16:0/20:3)	PC(O)	rs2072113	11	61604967	61837495	T	C	0.125	0.241269	0.033164	4.00911e-13	0.303145	0.0328566	4.21321e-20	0.263053	0.033185	1.40665e-15
52243	PC(O-16:0/20:3)	PC(O)	rs2072114	11	61605215	61837743	G	A	0.132	0.244696	0.032291	4.1736e-14	0.309066	0.0319756	6.85422e-22	0.266227	0.0323115	1.1243e-16
52244	PC(O-16:0/20:3)	PC(O)	rs174578	11	61605499	61838027	A	T	0.354	0.348843	0.0222068	6.34743e-54	0.428637	0.0216796	1.0904e-82	0.369464	0.0222209	1.36727e-60
52245	PC(O-16:0/20:3)	PC(O)	rs75992720	11	61605578	61838106	G	T	0.045	0.22657	0.0524599	1.59566e-05	0.285536	0.0521184	4.50986e-08	0.244369	0.0524912	1.66312e-06
52246	PC(O-16:0/20:3)	PC(O)	rs174579	11	61605613	61838141	T	C	0.217	0.3003	0.0258442	1.29616e-30	0.36129	0.0254647	2.09293e-44	0.313511	0.02586	1.30885e-33
52247	PC(O-16:0/20:3)	PC(O)	rs174580	11	61606642	61839170	G	A	0.354	0.349336	0.0222377	6.15574e-54	0.42944	0.0217112	8.73046e-83	0.369953	0.0222517	1.39085e-60
52248	PC(O-16:0/20:3)	PC(O)	rs174581	11	61606683	61839211	A	G	0.354	0.349395	0.0222468	6.51676e-54	0.429338	0.0217212	1.12021e-82	0.370016	0.0222609	1.48178e-60
52249	PC(O-16:0/20:3)	PC(O)	rs174582	11	61607168	61839696	G	A	0.218	0.29963	0.0259261	2.6054e-30	0.361496	0.025543	3.3425e-44	0.31286	0.0259418	2.76174e-33
52250	PC(O-16:0/20:3)	PC(O)	rs80349011	11	61607457	61839985	A	G	0.037	0.386467	0.0632225	1.12559e-09	0.502477	0.0627053	1.52622e-15	0.396513	0.0632548	1.99385e-10
52251	PC(O-16:0/20:3)	PC(O)	rs2727265	11	61609004	61841532	A	C	0.086	0.236953	0.0393083	1.77384e-09	0.291429	0.0389992	9.28569e-14	0.258716	0.0393341	2.66779e-11
52252	PC(O-16:0/20:3)	PC(O)	rs17156426	11	61609323	61841851	G	A	0.047	0.215495	0.0519623	3.4115e-05	0.282647	0.0516164	4.55679e-08	0.23275	0.0519933	3.88719e-06
52253	PC(O-16:0/20:3)	PC(O)	rs174583	11	61609750	61842278	T	C	0.354	0.349511	0.0223471	1.65664e-53	0.428822	0.02183	8.87392e-82	0.369939	0.0223611	5.02652e-60
52254	PC(O-16:0/20:3)	PC(O)	rs174584	11	61610750	61843278	A	G	0.356	0.34685	0.0223428	9.25322e-53	0.42699	0.0218267	3.66311e-81	0.367278	0.0223568	3.06359e-59
52255	PC(O-16:0/20:3)	PC(O)	rs75766519	11	61611033	61843561	C	T	0.046	0.225769	0.0524916	1.7269e-05	0.292577	0.0521453	2.11965e-08	0.243136	0.0525224	1.88725e-06
52256	PC(O-16:0/20:3)	PC(O)	rs2526680	11	61611216	61843744	T	C	0.086	0.238383	0.0392972	1.40305e-09	0.292119	0.0389892	8.00907e-14	0.260165	0.0393232	2.06033e-11
52257	PC(O-16:0/20:3)	PC(O)	rs174585	11	61611694	61844222	A	G	0.219	0.298419	0.0260947	1.00377e-29	0.360702	0.0257142	1.74143e-43	-	-	-
52258	PC(O-16:0/20:3)	PC(O)	rs117983270	11	61611710	61844238	C	T	0.032	0.459808	0.064529	1.26096e-12	0.514735	0.0641224	1.37388e-15	0.467812	0.0645592	2.50933e-13
52259	PC(O-16:0/20:3)	PC(O)	rs117702910	11	61611913	61844441	G	C	0.046	0.226411	0.0525854	1.692e-05	0.29337	0.0522389	2.058e-08	0.243748	0.0526161	1.85684e-06
52260	PC(O-16:0/20:3)	PC(O)	rs75321677	11	61612468	61844996	T	C	0.047	0.216895	0.0522158	3.31372e-05	0.284464	0.0518704	4.35137e-08	0.233983	0.0522465	3.85283e-06
52261	PC(O-16:0/20:3)	PC(O)	rs174587	11	61612830	61845358	T	C	0.209	0.312252	0.026556	2.6396e-31	0.377847	0.0261583	6.09077e-46	0.32522	0.0265717	3.30732e-34
52262	PC(O-16:0/20:3)	PC(O)	rs150336394	11	61613137	61845665	T	C	0.047	0.217112	0.0522649	3.31002e-05	0.284773	0.0519194	4.33266e-08	0.234141	0.0522956	3.87421e-06
52263	PC(O-16:0/20:3)	PC(O)	rs93923	11	61613745	61846273	T	C	0.211	0.307744	0.026561	1.89778e-30	0.372248	0.0261726	1.29408e-44	0.320641	0.0265767	2.61473e-33
52264	PC(O-16:0/20:3)	PC(O)	rs17156442	11	61614023	61846551	T	C	0.048	0.217654	0.0521005	2.987e-05	0.282885	0.0517556	4.8232e-08	0.234361	0.0521311	3.55594e-06
52265	PC(O-16:0/20:3)	PC(O)	rs2845572	11	61614595	61847123	A	G	0.094	0.222658	0.0378915	4.45735e-09	0.270433	0.0376097	7.44574e-13	0.243324	0.0379158	7.64318e-11
52266	PC(O-16:0/20:3)	PC(O)	rs7935946	11	61615542	61848070	T	C	0.048	0.217954	0.0521499	2.96346e-05	0.283232	0.051805	4.78303e-08	0.234472	0.0521804	3.59131e-06
52267	PC(O-16:0/20:3)	PC(O)	rs174589	11	61615803	61848331	G	C	0.209	0.312028	0.026653	4.70246e-31	0.378185	0.0262544	1.04146e-45	0.324912	0.0266687	6.43996e-34
52268	PC(O-16:0/20:3)	PC(O)	rs2851682	11	61616012	61848540	G	A	0.096	0.221292	0.0376302	4.34057e-09	0.270946	0.0373484	4.66357e-13	0.241657	0.0376544	7.62929e-11
52269	PC(O-16:0/20:3)	PC(O)	rs174590	11	61616977	61849505	C	G	0.211	0.305076	0.0266258	7.91624e-30	0.371494	0.0262311	2.9077e-44	0.317874	0.0266414	1.24283e-32
52270	PC(O-16:0/20:3)	PC(O)	rs174591	11	61617676	61850204	A	T	0.258	0.322638	0.0249922	2.88234e-37	0.395877	0.024553	1.81965e-56	0.337581	0.0250068	4.85587e-41
52271	PC(O-16:0/20:3)	PC(O)	rs2727263	11	61618012	61850540	T	C	0.085	0.216754	0.0402546	7.58504e-08	0.271724	0.0399466	1.1522e-11	0.236674	0.0402801	2.25723e-09
52272	PC(O-16:0/20:3)	PC(O)	rs61897795	11	61618169	61850697	G	A	0.157	0.385118	0.0298321	3.50837e-37	0.443097	0.0294251	1.50514e-49	0.396025	0.0298495	9.80111e-40
52273	PC(O-16:0/20:3)	PC(O)	rs174592	11	61618608	61851136	G	A	0.375	0.340203	0.0223028	3.99749e-51	0.414806	0.0218286	4.58753e-77	0.359155	0.0223166	5.30629e-57
52274	PC(O-16:0/20:3)	PC(O)	rs174593	11	61618831	61851359	C	T	0.274	0.316973	0.0245718	2.75841e-37	0.382626	0.0241668	1.09208e-54	0.330762	0.0245862	8.89044e-41
52275	PC(O-16:0/20:3)	PC(O)	rs916924	11	61619181	61851709	C	T	0.05	0.228935	0.0516894	9.64903e-06	0.281535	0.05136	4.41832e-08	0.246051	0.0517182	1.01061e-06
52276	PC(O-16:0/20:3)	PC(O)	rs916925	11	61619294	61851822	A	G	0.047	0.236674	0.0529083	7.86174e-06	0.296575	0.0525671	1.77838e-08	0.254203	0.0529382	8.11517e-07
52277	PC(O-16:0/20:3)	PC(O)	rs174594	11	61619829	61852357	A	C	0.623	-0.335155	0.0223475	1.5755e-49	-0.410294	0.0218782	3.2185e-75	-0.35403	0.0223612	2.79147e-55
52278	PC(O-16:0/20:3)	PC(O)	rs174595	11	61619893	61852421	T	C	0.226	0.286948	0.0260374	8.41035e-28	0.342465	0.0256933	1.35226e-39	0.298041	0.0260528	3.41617e-30
52279	PC(O-16:0/20:3)	PC(O)	rs174597	11	61621040	61853568	C	G	0.235	0.290385	0.0256912	3.91571e-29	0.344031	0.025357	6.15211e-41	0.301796	0.0257065	1.13648e-31
52280	PC(O-16:0/20:3)	PC(O)	rs174598	11	61621194	61853722	A	G	0.33	0.315923	0.022929	2.97161e-42	0.384357	0.0225008	3.8703e-63	0.332511	0.0229432	7.45817e-47
52281	PC(O-16:0/20:3)	PC(O)	rs174599	11	61621556	61854084	C	G	0.376	0.336326	0.0223744	9.60616e-50	0.41162	0.0219004	1.62073e-75	0.355236	0.022388	1.64935e-55
52282	PC(O-16:0/20:3)	PC(O)	rs174600	11	61622227	61854755	C	T	0.33	0.314256	0.0229463	8.67344e-42	0.382021	0.0225265	2.58112e-62	0.330891	0.0229605	2.30774e-46
52283	PC(O-16:0/20:3)	PC(O)	rs174601	11	61623140	61855668	T	C	0.374	0.336091	0.0224326	1.87107e-49	0.410296	0.0219634	1.04165e-74	0.354872	0.0224461	3.91083e-55
52284	PC(O-16:0/20:3)	PC(O)	rs2526678	11	61623793	61856321	A	G	0.091	0.230351	0.0393492	5.0949e-09	0.288944	0.0390355	1.57044e-13	0.250267	0.0393737	1.1369e-10
52285	PC(O-16:0/20:3)	PC(O)	rs97384	11	61624181	61856709	C	T	0.623	-0.332005	0.0225587	7.87144e-48	-0.407546	0.0221018	5.74769e-73	-0.350836	0.0225726	2.11302e-53
52286	PC(O-16:0/20:3)	PC(O)	rs174602	11	61624414	61856942	C	T	0.198	0.186532	0.0289104	1.20887e-10	0.224761	0.028712	6.0809e-15	0.198904	0.0289269	3.49844e-12
52287	PC(O-16:0/20:3)	PC(O)	rs498793	11	61624705	61857233	C	T	0.611	0.103059	0.0224975	4.7632e-06	0.131776	0.0223401	4.04989e-09	-	-	-
52288	PC(O-16:0/20:3)	PC(O)	rs526126	11	61624885	61857413	C	G	0.819	-0.195703	0.0300659	8.57755e-11	-0.248585	0.0297835	9.99491e-17	-0.202572	0.0300832	9.31149e-12
52289	PC(O-16:0/20:3)	PC(O)	rs174603	11	61626206	61858734	A	G	0.312	0.255764	0.0233725	1.76625e-27	0.3123	0.0230479	6.7674e-41	0.268888	0.0233868	1.78981e-30
52290	PC(O-16:0/20:3)	PC(O)	rs174604	11	61626270	61858798	G	C	0.365	0.272823	0.0225556	3.89424e-33	0.339442	0.0221739	1.94768e-51	0.287297	0.0225694	8.60354e-37
52291	PC(O-16:0/20:3)	PC(O)	rs174605	11	61626921	61859449	T	G	0.291	0.260673	0.0236533	7.29485e-28	0.308568	0.0233571	5.01188e-39	0.272116	0.0236678	1.7926e-30
52292	PC(O-16:0/20:3)	PC(O)	rs174606	11	61626973	61859501	T	G	0.46	0.216272	0.0219613	1.2095e-22	0.277832	0.0216644	5.82536e-37	0.226893	0.0219745	5.10847e-25
52293	PC(O-16:0/20:3)	PC(O)	rs174607	11	61627321	61859849	C	G	0.267	0.245136	0.024517	2.77384e-23	0.293216	0.0242399	3.94448e-33	0.256296	0.0245318	1.46207e-25
52294	PC(O-16:0/20:3)	PC(O)	rs174608	11	61627484	61860012	G	A	0.293	0.259678	0.0235077	5.47526e-28	0.307482	0.0232149	3.19484e-39	0.271136	0.0235222	1.28578e-30
52295	PC(O-16:0/20:3)	PC(O)	rs174609	11	61627811	61860339	C	T	0.461	0.214752	0.0219109	1.88975e-22	0.277539	0.0216143	4.68932e-37	0.22531	0.021924	8.35487e-25
52296	PC(O-16:0/20:3)	PC(O)	rs174610	11	61627833	61860361	G	A	0.461	0.214849	0.0219073	1.77936e-22	0.277727	0.0216111	4.1016e-37	0.225503	0.0219204	7.51111e-25
52297	PC(O-16:0/20:3)	PC(O)	rs174611	11	61627881	61860409	C	T	0.293	0.258317	0.0234648	8.22966e-28	0.305821	0.0231742	5.90305e-39	0.269769	0.0234793	1.95389e-30
52298	PC(O-16:0/20:3)	PC(O)	rs174612	11	61628266	61860794	G	C	0.461	0.214914	0.0219066	1.72501e-22	0.277668	0.0216097	4.20279e-37	0.225579	0.0219197	7.22641e-25
52299	PC(O-16:0/20:3)	PC(O)	rs174613	11	61628492	61861020	A	G	0.461	0.215829	0.0219135	1.18536e-22	0.278355	0.0216161	2.97096e-37	0.226453	0.0219266	4.98093e-25
52300	PC(O-16:0/20:3)	PC(O)	rs174614	11	61628915	61861443	C	T	0.461	0.216047	0.0219251	1.13247e-22	0.278768	0.0216268	2.53393e-37	0.226623	0.0219382	4.86563e-25
52301	PC(O-16:0/20:3)	PC(O)	rs174615	11	61628964	61861492	A	T	0.461	0.215831	0.0219237	1.23865e-22	0.278674	0.0216253	2.64311e-37	0.226442	0.0219368	5.25817e-25
52302	PC(O-16:0/20:3)	PC(O)	rs174616	11	61629122	61861650	A	G	0.461	0.215925	0.0219266	1.20262e-22	0.278676	0.0216284	2.69911e-37	0.226535	0.0219397	5.10635e-25
52303	PC(O-16:0/20:3)	PC(O)	rs174617	11	61629166	61861694	G	A	0.461	0.215411	0.0219247	1.49867e-22	0.278493	0.0216257	2.94595e-37	0.226019	0.0219378	6.4275e-25
52304	PC(O-16:0/20:3)	PC(O)	rs174618	11	61629322	61861850	C	T	0.441	0.216476	0.0219588	1.0685e-22	0.269899	0.0216914	6.03241e-35	0.225522	0.0219721	9.51445e-25
52305	PC(O-16:0/20:3)	PC(O)	rs174619	11	61629666	61862194	G	A	0.543	-0.21316	0.0219867	5.28751e-22	-0.276624	0.0216943	1.40754e-36	-0.223957	0.0219998	2.22044e-24
52306	PC(O-16:0/20:3)	PC(O)	rs174620	11	61629747	61862275	G	A	0.44	0.216141	0.0219614	1.25337e-22	0.269249	0.0216957	8.93528e-35	0.225136	0.0219747	1.15006e-24
52307	PC(O-16:0/20:3)	PC(O)	rs174621	11	61630104	61862632	A	G	0.222	0.311452	0.0258988	1.11908e-32	0.368438	0.0255326	7.01848e-46	0.322345	0.0259146	3.01268e-35
52308	PC(O-16:0/20:3)	PC(O)	rs174622	11	61631927	61864455	A	G	0.222	0.311128	0.0258708	1.10685e-32	0.367964	0.0255049	7.26933e-46	0.322005	0.0258867	3.00261e-35
52309	PC(O-16:0/20:3)	PC(O)	rs174623	11	61635294	61867822	A	G	0.543	-0.212547	0.0218797	4.35389e-22	-0.274705	0.0215851	1.90577e-36	-0.223155	0.021893	1.94768e-24
52310	PC(O-16:0/20:3)	PC(O)	rs174625	11	61636013	61868541	T	A	0.575	-0.215732	0.0221123	2.85591e-22	-0.264985	0.0218584	2.76181e-33	-0.22457	0.0221257	3.00641e-24
52311	PC(O-16:0/20:3)	PC(O)	rs174626	11	61637057	61869585	A	G	0.544	-0.211341	0.0218534	6.61064e-22	-0.271998	0.0215683	7.86407e-36	-0.221957	0.0218667	2.98469e-24
52312	PC(O-16:0/20:3)	PC(O)	rs174627	11	61637466	61869994	A	G	0.143	0.292702	0.0305709	2.20677e-21	0.340852	0.0302637	7.00403e-29	0.301967	0.0305889	4.696e-23
52313	PC(O-16:0/20:3)	PC(O)	rs174628	11	61637587	61870115	C	T	0.222	0.308946	0.0257262	1.41179e-32	0.360869	0.025385	1.38996e-44	0.319393	0.0257421	4.40161e-35
52314	PC(O-16:0/20:3)	PC(O)	rs7118175	11	61639358	61871886	T	C	0.915	-0.204036	0.0403015	4.26969e-07	-0.236899	0.0400602	3.5767e-09	-0.21611	0.0403255	4.39013e-08
52315	PC(O-16:0/20:3)	PC(O)	rs422249	11	61639488	61872016	C	T	0.657	-0.278169	0.0225538	2.29326e-34	-0.329178	0.0222279	2.48589e-48	-0.290617	0.0225679	1.36812e-37
52316	PC(O-16:0/20:3)	PC(O)	rs174448	11	61639573	61872101	A	G	0.637	-0.266695	0.022297	1.92941e-32	-0.326283	0.0219349	1.02513e-48	-0.280548	0.0223109	5.7838e-36
52317	PC(O-16:0/20:3)	PC(O)	rs174449	11	61640379	61872907	A	G	0.641	-0.265753	0.0222444	2.19991e-32	-0.325239	0.0218926	1.22772e-48	-0.279452	0.0222584	7.34596e-36
52318	PC(O-16:0/20:3)	PC(O)	rs174450	11	61641542	61874070	T	G	0.537	-0.204403	0.021741	8.34146e-21	-0.260422	0.0214805	2.65826e-33	-0.214565	0.0217544	5.11124e-23
52319	PC(O-16:0/20:3)	PC(O)	rs174451	11	61642763	61875291	T	C	0.233	0.290712	0.0253594	6.1903e-30	0.337505	0.0250687	2.10656e-40	0.300957	0.0253752	2.84325e-32
52320	PC(O-16:0/20:3)	PC(O)	rs174453	11	61645967	61878495	G	C	0.177	0.248575	0.0285933	5.696e-18	0.307847	0.02829	3.65599e-27	0.259578	0.0286102	8.48739e-20
52321	PC(O-16:0/20:3)	PC(O)	rs7942717	11	61647288	61879816	A	G	0.914	-0.222579	0.0390737	1.28985e-08	-0.253998	0.0388205	6.68486e-11	-0.231689	0.039099	1.67131e-09
52322	PC(O-16:0/20:3)	PC(O)	rs174634	11	61647387	61879915	C	G	0.744	-0.252828	0.0246665	2.66144e-24	-0.312256	0.0243525	7.72613e-37	-0.264293	0.024682	9.71702e-27
52323	PC(O-16:0/20:3)	PC(O)	rs174635	11	61647427	61879955	G	T	0.744	-0.252797	0.0246656	2.68406e-24	-0.31222	0.0243515	7.8151e-37	-0.264269	0.024681	9.77141e-27
52324	PC(O-16:0/20:3)	PC(O)	rs174454	11	61650747	61883275	A	G	0.75	-0.258833	0.0248301	4.48044e-25	-0.317604	0.0245164	1.47454e-37	-0.270313	0.0248456	1.57037e-27
52325	PC(O-16:0/20:3)	PC(O)	rs1000778	11	61655305	61887833	G	A	0.742	-0.246945	0.024421	1.05486e-23	-0.304418	0.0241135	8.6548e-36	-0.258059	0.0244364	4.547e-26
52326	PC(O-16:0/20:3)	PC(O)	rs174455	11	61656117	61888645	A	G	0.64	-0.237826	0.022454	6.81081e-26	-0.29933	0.0221489	9.17583e-41	-0.250145	0.0224679	1.01215e-28
52327	PC(O-16:0/20:3)	PC(O)	rs174456	11	61656182	61888710	A	C	0.742	-0.247198	0.0244446	1.04763e-23	-0.304885	0.0241368	7.90544e-36	-0.258319	0.02446	4.52695e-26
52328	PC(O-16:0/20:3)	PC(O)	rs1151144	11	61656585	61889113	C	T	0.742	-0.247426	0.0244665	1.04347e-23	-0.305317	0.0241585	7.27652e-36	-0.25856	0.0244819	4.50879e-26
52329	PC(O-16:0/20:3)	PC(O)	rs1295988	11	61656658	61889186	C	A	0.742	-0.247482	0.024472	1.04268e-23	-0.305424	0.0241638	7.12764e-36	-0.258657	0.0244874	4.43246e-26
52330	PC(O-16:0/20:3)	PC(O)	rs174457	11	61656975	61889503	C	T	0.742	-0.248394	0.0244874	7.63862e-24	-0.306546	0.0241785	4.40556e-36	-0.259631	0.0245028	3.14158e-26
52331	PC(O-16:0/20:3)	PC(O)	rs174458	11	61656995	61889523	T	C	0.691	-0.26847	0.0232388	2.31958e-30	-0.330773	0.0229029	4.34967e-46	-0.281527	0.0232533	1.58975e-33
52332	PC(O-16:0/20:3)	PC(O)	rs174459	11	61657050	61889578	T	C	0.742	-0.24858	0.0245036	7.56183e-24	-0.306894	0.0241945	4.08547e-36	-0.259829	0.024519	3.10559e-26
52333	PC(O-16:0/20:3)	PC(O)	rs174460	11	61657110	61889638	T	C	0.691	-0.267798	0.0232458	3.34538e-30	-0.330139	0.0229104	6.8304e-46	-0.280827	0.0232603	2.36539e-33
52334	PC(O-16:0/20:3)	PC(O)	rs174461	11	61657401	61889929	C	A	0.742	-0.247826	0.0245113	1.06242e-23	-0.306209	0.0242025	6.10447e-36	-0.259024	0.0245267	4.52443e-26
52335	PC(O-16:0/20:3)	PC(O)	rs77610807	11	61657593	61890121	T	C	0.515	-0.22466	0.0265112	3.89264e-17	-0.268801	0.026272	3.57423e-24	-	-	-
52336	PC(O-16:0/20:3)	PC(O)	rs174462	11	61657666	61890194	A	G	0.165	0.227722	0.0292506	9.87833e-15	0.294007	0.0289284	6.2776e-24	0.238367	0.0292683	2.45118e-16
52337	PC(O-16:0/20:3)	PC(O)	rs174463	11	61657838	61890366	A	G	0.742	-0.247484	0.0245364	1.34987e-23	-0.305882	0.0242281	8.44575e-36	-0.258736	0.0245518	5.71892e-26
52338	PC(O-16:0/20:3)	PC(O)	rs174464	11	61657926	61890454	G	A	0.742	-0.248031	0.0245341	1.07149e-23	-0.306644	0.0242251	5.64186e-36	-0.259245	0.0245495	4.5619e-26
52339	PC(O-16:0/20:3)	PC(O)	rs693672	11	61658629	61891157	C	T	0.831	-0.219317	0.0289995	5.43346e-14	-0.286392	0.0286747	3.56892e-23	-0.229811	0.029017	1.48736e-15
52340	PC(O-16:0/20:3)	PC(O)	rs174465	11	61658800	61891328	T	C	0.687	-0.267288	0.0232611	4.54189e-30	-0.327174	0.0229461	5.105e-45	-0.279949	0.0232756	4.04589e-33
52341	PC(O-16:0/20:3)	PC(O)	rs174466	11	61659296	61891824	G	A	0.741	-0.252485	0.0244948	1.49045e-24	-0.308701	0.0241783	1.52799e-36	-0.26383	0.0245103	5.37285e-27
52342	PC(O-16:0/20:3)	PC(O)	rs174467	11	61662661	61895189	G	T	0.167	-0.164698	0.0314087	1.63397e-07	-0.221107	0.0311973	1.5623e-12	-0.172624	0.0314271	2.08675e-08
52343	PC(O-16:0/20:3)	PC(O)	rs174468	11	61663691	61896219	A	G	0.42	-0.167826	0.0220462	3.26127e-14	-0.217556	0.0218452	3.97877e-23	-0.176294	0.0220596	8.39287e-16
52344	PC(O-16:0/20:3)	PC(O)	rs13966	11	61664992	61897520	C	T	0.523	0.121576	0.0214979	1.70478e-08	0.147664	0.0213536	5.55182e-12	0.125096	0.0215115	3.2357e-09
52345	PC(O-16:0/20:3)	PC(O)	rs2235093	11	61665122	61897650	G	A	0.522	0.122288	0.0215195	1.4473e-08	0.146828	0.0213789	7.67751e-12	0.125803	0.0215331	2.75579e-09
52346	PC(O-16:0/20:3)	PC(O)	rs174469	11	61667443	61899971	T	C	0.164	0.216491	0.0290932	1.37486e-13	0.280553	0.0287674	3.63355e-22	0.226111	0.029111	4.93666e-15
52347	PC(O-16:0/20:3)	PC(O)	rs174470	11	61669608	61902136	A	G	0.163	0.213047	0.0292557	4.41799e-13	0.277133	0.0289299	1.87192e-21	0.222357	0.0292735	1.84885e-14
52348	PC(O-16:0/20:3)	PC(O)	rs174471	11	61670037	61902565	T	C	0.421	-0.16416	0.0219847	9.8079e-14	-0.211572	0.0217889	4.48679e-22	-0.17248	0.021998	2.77867e-15
52349	PC(O-16:0/20:3)	PC(O)	rs1151139	11	61671156	61903684	T	C	0.163	0.214292	0.0293322	3.72029e-13	0.27849	0.0290039	1.51466e-21	0.223742	0.0293498	1.49953e-14
52350	PC(O-16:0/20:3)	PC(O)	rs174472	11	61671956	61904484	G	A	0.419	0.103836	0.0218024	2.00186e-06	0.133902	0.0216506	6.84032e-10	0.108265	0.021816	3.60562e-07
52351	PC(O-16:0/20:3)	PC(O)	rs174473	11	61672235	61904763	C	T	0.214	0.184872	0.026768	5.94394e-12	0.229798	0.0265144	6.61377e-18	0.193561	0.0267834	2.8889e-13
52352	PC(O-16:0/20:3)	PC(O)	rs174474	11	61672265	61904793	C	T	0.216	0.189214	0.0266802	1.61133e-12	0.23348	0.0264265	1.53966e-18	0.197982	0.0266956	7.16045e-14
52353	PC(O-16:0/20:3)	PC(O)	rs174475	11	61672645	61905173	C	G	0.469	-0.158147	0.0218805	5.85933e-13	-0.209562	0.0216811	6.95636e-22	-0.165722	0.0218937	2.26143e-14
52354	PC(O-16:0/20:3)	PC(O)	rs174476	11	61674118	61906646	T	C	0.42	-0.16229	0.0219587	1.73332e-13	-0.208966	0.0217673	1.28395e-21	-0.170621	0.0219721	5.00887e-15
52355	PC(O-16:0/20:3)	PC(O)	rs174477	11	61675644	61908172	C	T	0.141	0.238743	0.0310181	1.92678e-14	0.286315	0.0307269	2.05417e-20	0.246838	0.0310363	1.14097e-15
52356	PC(O-16:0/20:3)	PC(O)	rs666870	11	61677479	61910007	A	G	0.422	-0.162463	0.0218749	1.32188e-13	-0.208509	0.021687	1.11516e-21	-0.170825	0.0218883	3.69322e-15
52357	PC(O-16:0/20:3)	PC(O)	rs174478	11	61678576	61911104	G	T	0.422	-0.163192	0.0218514	9.70616e-14	-0.208903	0.0216639	8.51356e-22	-0.171491	0.0218648	2.72331e-15
52358	PC(O-16:0/20:3)	PC(O)	rs174479	11	61678754	61911282	G	C	0.166	0.213459	0.0292504	3.82535e-13	0.274762	0.0289344	3.93779e-21	0.223056	0.0292677	1.52292e-14
52359	PC(O-16:0/20:3)	PC(O)	rs174481	11	61716395	61948923	G	C	0.226	-0.125592	0.0272949	4.2874e-06	-0.154687	0.0271532	1.28642e-08	-0.130579	0.0273111	8.99312e-07
52360	PC(O-16:0/20:4)	PC(O)	rs2453713	11	61414010	61646538	A	C	0.455	0.131827	0.022369	4.0437e-09	0.116586	0.0223881	1.99359e-07	0.1283	0.0223988	5.41321e-09
52361	PC(O-16:0/20:4)	PC(O)	rs1692120	11	61417472	61650000	A	G	0.455	0.131038	0.0223364	4.75078e-09	0.115792	0.0223561	2.31795e-07	0.127533	0.0223662	6.29779e-09
52362	PC(O-16:0/20:4)	PC(O)	rs1692122	11	61430988	61663516	A	C	0.543	-0.130853	0.0223674	5.23524e-09	-0.115098	0.0223857	2.83556e-07	-0.127265	0.0223974	7.07132e-09
52363	PC(O-16:0/20:4)	PC(O)	rs10792317	11	61433285	61665813	T	C	0.542	-0.131384	0.0223745	4.59334e-09	-0.116105	0.0223921	2.25101e-07	-0.127755	0.0224045	6.2925e-09
52364	PC(O-16:0/20:4)	PC(O)	rs198457	11	61471678	61704206	T	C	0.188	0.167712	0.0285008	4.2654e-09	0.138602	0.0284917	1.19607e-06	0.166894	0.0285395	2.66692e-09
52365	PC(O-16:0/20:4)	PC(O)	rs2107617	11	61481639	61714167	C	G	0.502	-0.121959	0.0220634	3.40807e-08	-0.108184	0.0220623	9.68209e-07	-0.119439	0.0220937	3.38928e-08
52366	PC(O-16:0/20:4)	PC(O)	rs198426	11	61490486	61723014	T	C	0.333	0.143374	0.0232655	7.70556e-10	0.112648	0.0232767	1.35438e-06	0.142503	0.0232975	5.18483e-10
52367	PC(O-16:0/20:4)	PC(O)	rs438274	11	61504182	61736710	A	G	0.325	0.151491	0.0235343	1.33033e-10	0.118149	0.0235528	5.49959e-07	0.150457	0.0235666	9.47865e-11
52368	PC(O-16:0/20:4)	PC(O)	rs420957	11	61504183	61736711	T	G	0.325	0.151471	0.0235396	1.35036e-10	0.117435	0.0235588	6.46993e-07	0.150429	0.0235719	9.64216e-11
52369	PC(O-16:0/20:4)	PC(O)	rs198441	11	61508379	61740907	G	A	0.33	0.15614	0.0234058	2.81388e-11	0.124316	0.023423	1.17216e-07	0.155018	0.023438	2.09017e-11
52370	PC(O-16:0/20:4)	PC(O)	rs198440	11	61508522	61741050	G	A	0.303	-0.143346	0.0240706	2.76668e-09	-0.151738	0.0240487	3.06213e-10	-0.139302	0.0241032	4.00158e-09
52371	PC(O-16:0/20:4)	PC(O)	rs198439	11	61509589	61742117	C	G	0.656	-0.153942	0.0231535	3.26745e-11	-0.127132	0.0231683	4.31314e-08	-0.152869	0.0231855	2.39935e-11
52372	PC(O-16:0/20:4)	PC(O)	rs198424	11	61513725	61746253	G	A	0.335	0.147093	0.0233295	3.12226e-10	0.116225	0.0233396	6.6452e-07	0.14606	0.0233616	2.21241e-10
52373	PC(O-16:0/20:4)	PC(O)	rs198423	11	61514670	61747198	C	G	0.328	-0.141537	0.0235162	1.87917e-09	-0.143643	0.0234991	1.05413e-09	-0.137248	0.0235482	2.994e-09
52374	PC(O-16:0/20:4)	PC(O)	rs198421	11	61518237	61750765	A	G	0.216	0.181264	0.0270437	2.27968e-11	0.156206	0.0270465	8.23845e-09	0.178023	0.02708	2.72907e-11
52375	PC(O-16:0/20:4)	PC(O)	rs198419	11	61519542	61752070	C	T	0.339	0.143926	0.0232545	6.5152e-10	0.118863	0.0232606	3.36956e-07	0.142916	0.0232866	4.56018e-10
52376	PC(O-16:0/20:4)	PC(O)	rs2956395	11	61519986	61752514	G	C	0.338	0.144291	0.023206	5.4374e-10	0.119393	0.0232117	2.82361e-07	0.143149	0.0232382	3.95413e-10
52377	PC(O-16:0/20:4)	PC(O)	rs569258	11	61520668	61753196	C	T	0.339	0.141936	0.0231789	9.82744e-10	0.118061	0.0231825	3.69282e-07	0.140763	0.0232111	7.16227e-10
52378	PC(O-16:0/20:4)	PC(O)	rs198465	11	61521318	61753846	A	G	0.479	0.150993	0.0219236	6.47347e-12	0.14825	0.0218989	1.43737e-11	0.145866	0.021954	1.7067e-11
52379	PC(O-16:0/20:4)	PC(O)	rs520987	11	61521446	61753974	A	C	0.48	0.152053	0.0219207	4.59197e-12	0.149904	0.0218958	8.48952e-12	0.146924	0.0219512	1.22573e-11
52380	PC(O-16:0/20:4)	PC(O)	rs198464	11	61521621	61754149	A	G	0.479	0.151673	0.0219137	5.11134e-12	0.149035	0.0218899	1.10219e-11	0.146571	0.0219441	1.34673e-11
52381	PC(O-16:0/20:4)	PC(O)	rs198462	11	61524119	61756647	A	G	0.484	0.150108	0.0218446	7.22061e-12	0.147409	0.0218225	1.59063e-11	0.144727	0.021875	2.05978e-11
52382	PC(O-16:0/20:4)	PC(O)	rs198461	11	61524366	61756894	C	A	0.484	0.153354	0.0218765	2.74653e-12	0.152248	0.0218525	3.65629e-12	0.147929	0.0219069	8.18625e-12
52383	PC(O-16:0/20:4)	PC(O)	rs198460	11	61524974	61757502	A	G	0.484	0.147764	0.0219119	1.74189e-11	0.146238	0.0218893	2.63235e-11	0.14229	0.0219422	4.92343e-11
52384	PC(O-16:0/20:4)	PC(O)	rs198459	11	61525020	61757548	A	G	0.217	0.177341	0.027034	5.94365e-11	0.154881	0.0270365	1.08521e-08	0.173434	0.0270704	8.19554e-11
52385	PC(O-16:0/20:4)	PC(O)	rs198476	11	61525730	61758258	A	G	0.484	0.149051	0.0219574	1.28615e-11	0.145923	0.0219358	3.19115e-11	0.143456	0.0219879	3.79341e-11
52386	PC(O-16:0/20:4)	PC(O)	rs198470	11	61528306	61760834	A	C	0.355	0.151947	0.0232874	7.46846e-11	0.12644	0.0233017	6.04852e-08	0.148679	0.0233191	1.00115e-10
52387	PC(O-16:0/20:4)	PC(O)	rs11230796	11	61529267	61761795	G	T	0.233	-0.131057	0.0266021	8.607e-07	-0.162032	0.0265652	1.14669e-09	-0.125011	0.0266369	1.38512e-06
52388	PC(O-16:0/20:4)	PC(O)	rs10792318	11	61531443	61763971	G	A	0.241	-0.188437	0.0266756	1.85889e-12	-0.197313	0.026656	1.59689e-13	-0.18341	0.0267088	3.72581e-12
52389	PC(O-16:0/20:4)	PC(O)	rs55903902	11	61531991	61764519	G	A	0.233	-0.198022	0.02684	1.90099e-13	-0.206618	0.0268105	1.60159e-14	-0.192407	0.0268736	4.70077e-13
52390	PC(O-16:0/20:4)	PC(O)	rs4963418	11	61533797	61766325	T	A	0.427	0.123149	0.0225201	4.7472e-08	0.108861	0.022524	1.38343e-06	0.12065	0.0225501	4.60862e-08
52391	PC(O-16:0/20:4)	PC(O)	rs198467	11	61533908	61766436	C	T	0.427	0.12305	0.0225134	4.82096e-08	0.108768	0.0225172	1.40235e-06	0.120524	0.0225433	4.71062e-08
52392	PC(O-16:0/20:4)	PC(O)	rs650436	11	61536430	61768958	T	C	0.425	0.126206	0.0223398	1.69639e-08	0.11786	0.0223398	1.37837e-07	0.123739	0.0223711	1.68048e-08
52393	PC(O-16:0/20:4)	PC(O)	rs579383	11	61536583	61769111	A	G	0.573	-0.126534	0.0223207	1.5153e-08	-0.119118	0.0223204	9.88494e-08	-0.123952	0.0223521	1.55033e-08
52394	PC(O-16:0/20:4)	PC(O)	rs2269928	11	61537529	61770057	G	T	0.221	-0.219222	0.0273231	1.30535e-15	-0.218449	0.0273155	1.63201e-15	-0.211025	0.0273589	7.50834e-15
52395	PC(O-16:0/20:4)	PC(O)	rs149804	11	61538606	61771134	G	A	0.391	0.161372	0.0228198	1.77242e-12	0.15735	0.0228141	6.1807e-12	0.156255	0.0228513	4.55797e-12
52396	PC(O-16:0/20:4)	PC(O)	rs149803	11	61539020	61771548	G	C	0.255	0.19123	0.0255019	7.84455e-14	0.186443	0.0254955	3.19887e-13	0.183675	0.0255374	3.71164e-13
52397	PC(O-16:0/20:4)	PC(O)	rs174528	11	61543499	61776027	C	T	0.378	-0.361448	0.0223833	6.2974e-57	-0.362915	0.0223676	2.01528e-57	-0.343938	0.0224149	3.92211e-52
52398	PC(O-16:0/20:4)	PC(O)	rs174529	11	61543961	61776489	C	T	0.374	-0.361771	0.022377	4.58585e-57	-0.362908	0.0223666	1.89791e-57	-0.344248	0.0224087	3.01024e-52
52399	PC(O-16:0/20:4)	PC(O)	rs174530	11	61546592	61779120	G	A	0.371	-0.357749	0.0223469	5.24769e-56	-0.361285	0.0223307	3.82869e-57	-0.340407	0.0223787	2.72677e-51
52400	PC(O-16:0/20:4)	PC(O)	rs7943728	11	61547068	61779596	A	G	0.187	-0.249238	0.0285419	3.46716e-18	-0.274234	0.0284745	9.83787e-22	-0.238335	0.0285795	4.91167e-17
52401	PC(O-16:0/20:4)	PC(O)	rs108499	11	61547237	61779765	T	C	0.341	-0.336244	0.0227513	3.61912e-48	-0.345339	0.0227103	7.98792e-51	-0.320722	0.0227838	2.2541e-44
52402	PC(O-16:0/20:4)	PC(O)	rs509360	11	61548559	61781087	G	A	0.68	-0.175906	0.0234394	7.41981e-14	-0.182156	0.0234495	9.71792e-15	-0.164701	0.0234719	1.30329e-12
52403	PC(O-16:0/20:4)	PC(O)	rs174532	11	61548874	61781402	A	G	0.302	0.201302	0.0234664	1.35391e-17	0.198136	0.0234771	4.53883e-17	0.193353	0.0235003	1.23768e-16
52404	PC(O-16:0/20:4)	PC(O)	rs174533	11	61549025	61781553	A	G	0.348	-0.37955	0.0223736	1.87607e-62	-0.386187	0.0223403	1.06123e-64	-0.360196	0.0224063	6.98039e-57
52405	PC(O-16:0/20:4)	PC(O)	rs174534	11	61549458	61781986	G	A	0.351	-0.333824	0.0224822	1.37073e-48	-0.336964	0.0224692	1.56299e-49	-0.318663	0.0225147	7.94664e-45
52406	PC(O-16:0/20:4)	PC(O)	rs174535	11	61551356	61783884	C	T	0.351	-0.377996	0.0223264	3.26142e-62	-0.38263	0.0223013	8.77581e-64	-0.358539	0.0223589	1.28619e-56
52407	PC(O-16:0/20:4)	PC(O)	rs174536	11	61551927	61784455	C	A	0.349	-0.379733	0.0223534	1.27475e-62	-0.38631	0.02232	7.50435e-65	-0.360355	0.022386	5.01536e-57
52408	PC(O-16:0/20:4)	PC(O)	rs174537	11	61552680	61785208	T	G	0.346	-0.382572	0.0223643	1.92872e-63	-0.390586	0.0223232	3.42824e-66	-0.363001	0.022397	9.26235e-58
52409	PC(O-16:0/20:4)	PC(O)	rs61896141	11	61556039	61788567	C	A	0.184	-0.254347	0.0284871	6.14079e-19	-0.282422	0.0284052	4.80635e-23	-0.243104	0.028525	1.05237e-17
52410	PC(O-16:0/20:4)	PC(O)	rs102275	11	61557803	61790331	C	T	0.352	-0.38271	0.0222643	5.1491e-64	-0.387217	0.0222323	1.35934e-65	-0.363182	0.0222969	2.6644e-58
52411	PC(O-16:0/20:4)	PC(O)	rs102274	11	61557826	61790354	C	T	0.346	-0.382386	0.022364	2.20188e-63	-0.389786	0.022327	6.4325e-66	-0.362942	0.0223967	9.61431e-58
52412	PC(O-16:0/20:4)	PC(O)	rs174538	11	61560081	61792609	A	G	0.319	-0.363224	0.0227819	1.51596e-55	-0.374209	0.0227284	5.3136e-59	-0.34594	0.0228154	5.52432e-51
52413	PC(O-16:0/20:4)	PC(O)	rs412334	11	61560261	61792789	T	C	0.157	0.164507	0.0298188	3.62797e-08	0.153951	0.0298403	2.58333e-07	0.157205	0.0298597	7.34553e-08
52414	PC(O-16:0/20:4)	PC(O)	rs4246215	11	61564299	61796827	T	G	0.364	-0.370629	0.0221774	1.00663e-60	-0.375996	0.0221543	1.63017e-62	-0.351595	0.0222098	2.86339e-55
52415	PC(O-16:0/20:4)	PC(O)	rs174541	11	61565908	61798436	C	T	0.364	-0.368134	0.0221848	6.37999e-60	-0.374084	0.0221599	6.85141e-62	-0.349055	0.0222172	1.72206e-54
52416	PC(O-16:0/20:4)	PC(O)	rs174544	11	61567753	61800281	A	C	0.308	-0.368126	0.0231746	2.84259e-55	-0.384157	0.0231052	3.27834e-60	-0.348167	0.023208	5.59332e-50
52417	PC(O-16:0/20:4)	PC(O)	rs174545	11	61569306	61801834	G	C	0.346	-0.383365	0.0223643	1.09181e-63	-0.390919	0.0223266	2.78367e-66	-0.3638	0.022397	5.35139e-58
52418	PC(O-16:0/20:4)	PC(O)	rs174546	11	61569830	61802358	T	C	0.346	-0.383362	0.0223643	1.09379e-63	-0.390914	0.0223266	2.79147e-66	-0.363817	0.022397	5.28752e-58
52419	PC(O-16:0/20:4)	PC(O)	rs174547	11	61570783	61803311	C	T	0.345	-0.383333	0.0223652	1.13024e-63	-0.390857	0.0223276	2.95126e-66	-0.363818	0.0223979	5.33788e-58
52420	PC(O-16:0/20:4)	PC(O)	rs174548	11	61571348	61803876	G	C	0.314	-0.369513	0.0231036	5.56797e-56	-0.383958	0.0230349	1.76822e-60	-0.349455	0.0231368	1.29178e-50
52421	PC(O-16:0/20:4)	PC(O)	rs174549	11	61571382	61803910	A	G	0.309	-0.367952	0.0231817	3.414e-55	-0.383679	0.0231141	4.97374e-60	-0.347934	0.0232151	6.8935e-50
52422	PC(O-16:0/20:4)	PC(O)	rs174550	11	61571478	61804006	C	T	0.345	-0.383273	0.0223664	1.19791e-63	-0.390832	0.0223286	3.04753e-66	-0.363742	0.0223991	5.69858e-58
52423	PC(O-16:0/20:4)	PC(O)	rs4564341	11	61573540	61806068	T	C	0.084	-0.383055	0.0399256	1.41683e-21	-0.387626	0.0399368	4.66565e-22	-0.361245	0.0399872	1.20457e-19
52424	PC(O-16:0/20:4)	PC(O)	rs174553	11	61575158	61807686	G	A	0.345	-0.382946	0.0223674	1.5394e-63	-0.390423	0.0223297	4.19202e-66	-0.363393	0.0224001	7.32489e-58
52425	PC(O-16:0/20:4)	PC(O)	rs174554	11	61579463	61811991	G	A	0.345	-0.381514	0.0223629	4.10289e-63	-0.389223	0.022324	9.50547e-66	-0.36203	0.0223956	1.77466e-57
52426	PC(O-16:0/20:4)	PC(O)	rs174555	11	61579760	61812288	C	T	0.309	-0.368262	0.0231848	2.89308e-55	-0.383776	0.0231165	4.82262e-60	-0.348184	0.0232182	6.08026e-50
52427	PC(O-16:0/20:4)	PC(O)	rs174556	11	61580635	61813163	T	C	0.308	-0.365656	0.0231846	1.56452e-54	-0.382072	0.023113	1.47531e-59	-0.345662	0.023218	2.8695e-49
52428	PC(O-16:0/20:4)	PC(O)	rs174559	11	61581656	61814184	A	G	0.282	-0.34974	0.0237434	6.01994e-48	-0.369002	0.0236605	2.32605e-53	-0.331873	0.0237778	1.13143e-43
52429	PC(O-16:0/20:4)	PC(O)	rs174560	11	61581764	61814292	C	T	0.313	-0.369698	0.0231093	5.2622e-56	-0.383936	0.0230398	1.91542e-60	-0.349579	0.0231425	1.26129e-50
52430	PC(O-16:0/20:4)	PC(O)	rs174561	11	61582708	61815236	C	T	0.309	-0.368164	0.0231902	3.26116e-55	-0.383553	0.023122	5.98079e-60	-0.348077	0.0232236	6.826e-50
52431	PC(O-16:0/20:4)	PC(O)	rs174562	11	61585144	61817672	G	A	0.345	-0.382321	0.0223724	2.57415e-63	-0.389588	0.022335	8.33243e-66	-0.362749	0.0224051	1.20483e-57
52432	PC(O-16:0/20:4)	PC(O)	rs174564	11	61588305	61820833	G	A	0.349	-0.383478	0.0223484	8.53772e-64	-0.390697	0.022307	2.72812e-66	-0.363866	0.022381	4.27428e-58
52433	PC(O-16:0/20:4)	PC(O)	rs28456	11	61589481	61822009	G	A	0.313	-0.365343	0.0231357	1.19358e-54	-0.381007	0.0230613	1.81776e-59	-0.345277	0.0231689	2.31728e-49
52434	PC(O-16:0/20:4)	PC(O)	rs174565	11	61591636	61824164	G	C	0.138	-0.365109	0.0315508	1.8641e-30	-0.3513	0.0316022	2.71985e-28	-0.346619	0.0315979	5.97946e-28
52435	PC(O-16:0/20:4)	PC(O)	rs174566	11	61592362	61824890	G	A	0.351	-0.382927	0.0222963	6.88151e-64	-0.389618	0.0222537	3.26701e-66	-0.363191	0.022329	3.79792e-58
52436	PC(O-16:0/20:4)	PC(O)	rs174567	11	61593005	61825533	G	A	0.351	-0.381946	0.0223004	1.46701e-63	-0.388587	0.0222584	7.38468e-66	-0.362234	0.022333	7.69208e-58
52437	PC(O-16:0/20:4)	PC(O)	rs174568	11	61593816	61826344	T	C	0.346	-0.379039	0.0223651	2.51774e-62	-0.387533	0.0223196	3.27378e-65	-0.359519	0.0223978	1.00962e-56
52438	PC(O-16:0/20:4)	PC(O)	rs968567	11	61595564	61828092	T	C	0.182	-0.244922	0.0283723	8.24189e-18	-0.271395	0.0282947	1.45065e-21	-0.233904	0.0284103	1.18438e-16
52439	PC(O-16:0/20:4)	PC(O)	rs99780	11	61596633	61829161	T	C	0.351	-0.38315	0.0222816	4.80282e-64	-0.38969	0.0222403	2.56981e-66	-0.363553	0.0223142	2.50502e-58
52440	PC(O-16:0/20:4)	PC(O)	rs174570	11	61597212	61829740	T	C	0.138	-0.363955	0.0315028	2.30068e-30	-0.350461	0.031553	3.001e-28	-0.345635	0.0315499	6.99035e-28
52441	PC(O-16:0/20:4)	PC(O)	rs1535	11	61597972	61830500	G	A	0.348	-0.383283	0.0223386	8.31616e-64	-0.390216	0.0223036	3.47197e-66	-0.363656	0.0223713	4.43282e-58
52442	PC(O-16:0/20:4)	PC(O)	rs174572	11	61598288	61830816	T	C	0.26	-0.29705	0.0248366	1.86303e-32	-0.304268	0.0247942	5.02476e-34	-0.282106	0.0248705	1.00649e-29
52443	PC(O-16:0/20:4)	PC(O)	rs61897793	11	61599347	61831875	A	G	0.183	-0.241155	0.0284069	2.78193e-17	-0.266133	0.0283344	9.3362e-21	-0.230298	0.0284448	3.61612e-16
52444	PC(O-16:0/20:4)	PC(O)	rs174573	11	61600327	61832855	A	G	0.26	-0.295855	0.0248421	3.36806e-32	-0.302536	0.0248004	1.20443e-33	-0.280988	0.0248759	1.70296e-29
52445	PC(O-16:0/20:4)	PC(O)	rs174574	11	61600342	61832870	C	A	0.646	0.384375	0.0223259	3.29615e-64	0.388777	0.0222931	9.5421e-66	0.364732	0.0223584	1.82422e-58
52446	PC(O-16:0/20:4)	PC(O)	rs2524296	11	61601378	61833906	T	C	0.088	-0.382616	0.0389823	1.72676e-22	-0.385116	0.0389931	8.99124e-23	-0.361586	0.0390422	1.52585e-20
52447	PC(O-16:0/20:4)	PC(O)	rs2845574	11	61601872	61834400	T	C	0.087	-0.384192	0.0390047	1.23049e-22	-0.385903	0.0390173	7.82979e-23	-0.363116	0.0390646	1.11719e-20
52448	PC(O-16:0/20:4)	PC(O)	rs2845573	11	61601908	61834436	G	A	0.088	-0.382369	0.038971	1.78514e-22	-0.38467	0.0389824	9.78521e-23	-0.361364	0.0390307	1.56789e-20
52449	PC(O-16:0/20:4)	PC(O)	rs174575	11	61602003	61834531	G	C	0.264	-0.296639	0.0247373	1.30168e-32	-0.304381	0.0246913	2.6491e-34	-0.281838	0.0247709	6.83307e-30
52450	PC(O-16:0/20:4)	PC(O)	rs2727270	11	61603237	61835765	T	C	0.125	-0.343613	0.033206	8.48742e-25	-0.345062	0.0332137	5.30206e-25	-0.32113	0.0332548	3.75216e-22
52451	PC(O-16:0/20:4)	PC(O)	rs2727271	11	61603358	61835886	T	A	0.125	-0.343516	0.0332034	8.66934e-25	-0.344921	0.0332113	5.49524e-25	-0.321037	0.0332522	3.82614e-22
52452	PC(O-16:0/20:4)	PC(O)	rs174576	11	61603510	61836038	A	C	0.352	-0.382789	0.0223293	1.08708e-63	-0.388379	0.0222963	1.29192e-65	-0.363285	0.0223619	5.14685e-58
52453	PC(O-16:0/20:4)	PC(O)	rs2524299	11	61604782	61837310	T	A	0.128	-0.339266	0.0328894	1.1962e-24	-0.338732	0.0328973	1.37588e-24	-0.317077	0.0329373	4.99388e-22
52454	PC(O-16:0/20:4)	PC(O)	rs174577	11	61604814	61837342	A	C	0.353	-0.384024	0.0222937	2.89563e-64	-0.388493	0.0222634	7.99275e-66	-0.364479	0.0223262	1.51092e-58
52455	PC(O-16:0/20:4)	PC(O)	rs2072113	11	61604967	61837495	T	C	0.125	-0.345362	0.0331646	4.33615e-25	-0.344938	0.0331783	4.91387e-25	-0.323116	0.0332134	1.88325e-22
52456	PC(O-16:0/20:4)	PC(O)	rs2072114	11	61605215	61837743	G	A	0.132	-0.336677	0.0323013	4.0343e-25	-0.330001	0.0323305	3.38729e-24	-0.314604	0.0323489	1.9409e-22
52457	PC(O-16:0/20:4)	PC(O)	rs174578	11	61605499	61838027	A	T	0.354	-0.382212	0.022284	9.73549e-64	-0.3864	0.0222548	3.39608e-65	-0.362626	0.0223166	4.88413e-58
52458	PC(O-16:0/20:4)	PC(O)	rs174579	11	61605613	61838141	T	C	0.217	-0.284082	0.0262061	4.82309e-27	-0.294577	0.0261449	5.0261e-29	-0.272672	0.0262422	2.62295e-25
52459	PC(O-16:0/20:4)	PC(O)	rs174580	11	61606642	61839170	G	A	0.354	-0.381538	0.0223168	2.36916e-63	-0.385026	0.022291	1.45319e-64	-0.361915	0.0223493	1.14834e-57
52460	PC(O-16:0/20:4)	PC(O)	rs174581	11	61606683	61839211	A	G	0.354	-0.381374	0.0223267	3.01465e-63	-0.385131	0.0222998	1.50683e-64	-0.361744	0.0223591	1.44064e-57
52461	PC(O-16:0/20:4)	PC(O)	rs139957766	11	61607047	61839575	A	G	0.032	-0.380609	0.0650383	5.18285e-09	-0.410063	0.065079	3.20673e-10	-0.359516	0.0651394	1.79876e-08
52462	PC(O-16:0/20:4)	PC(O)	rs174582	11	61607168	61839696	G	A	0.218	-0.287044	0.0262807	2.01044e-27	-0.296579	0.0262215	3.10545e-29	-0.275587	0.0263164	1.13535e-25
52463	PC(O-16:0/20:4)	PC(O)	rs2727265	11	61609004	61841532	A	C	0.086	-0.371271	0.0393412	6.11465e-21	-0.380123	0.0393304	6.85963e-22	-0.350289	0.0394011	4.3338e-19
52464	PC(O-16:0/20:4)	PC(O)	rs174583	11	61609750	61842278	T	C	0.354	-0.38155	0.0224255	8.6581e-63	-0.384846	0.0223998	6.36513e-64	-0.362113	0.0224578	3.32683e-57
52465	PC(O-16:0/20:4)	PC(O)	rs174584	11	61610750	61843278	A	G	0.356	-0.382046	0.0224094	5.03319e-63	-0.384524	0.0223857	6.9008e-64	-0.362619	0.0224417	1.9745e-57
52466	PC(O-16:0/20:4)	PC(O)	rs2526680	11	61611216	61843744	T	C	0.086	-0.370047	0.039338	8.08076e-21	-0.379609	0.0393252	7.66137e-22	-0.349051	0.0393982	5.68644e-19
52467	PC(O-16:0/20:4)	PC(O)	rs174585	11	61611694	61844222	A	G	0.219	-0.288319	0.0264423	2.44957e-27	-0.297084	0.026384	5.45283e-29	-	-	-
52468	PC(O-16:0/20:4)	PC(O)	rs174587	11	61612830	61845358	T	C	0.209	-0.282051	0.0269422	2.39439e-25	-0.284921	0.0269046	7.27994e-26	-0.270784	0.0269782	9.23402e-24
52469	PC(O-16:0/20:4)	PC(O)	rs93923	11	61613745	61846273	T	C	0.211	-0.282636	0.0269312	1.82126e-25	-0.286224	0.0268925	4.16492e-26	-0.27155	0.0269671	6.68605e-24
52470	PC(O-16:0/20:4)	PC(O)	rs2845572	11	61614595	61847123	A	G	0.094	-0.371269	0.0378784	1.88681e-22	-0.391246	0.037844	8.79259e-25	-0.35158	0.0379349	1.43641e-20
52471	PC(O-16:0/20:4)	PC(O)	rs174589	11	61615803	61848331	G	C	0.209	-0.283373	0.027034	2.08727e-25	-0.285352	0.0269991	9.0555e-26	-0.272187	0.0270699	7.73646e-24
52472	PC(O-16:0/20:4)	PC(O)	rs2851682	11	61616012	61848540	G	A	0.096	-0.36941	0.0376018	1.55033e-22	-0.385779	0.0375761	1.84526e-24	-0.350046	0.037658	1.11593e-20
52473	PC(O-16:0/20:4)	PC(O)	rs174590	11	61616977	61849505	C	G	0.211	-0.284508	0.0269856	1.10917e-25	-0.285326	0.0269537	7.56695e-26	-0.273501	0.0270214	3.98277e-24
52474	PC(O-16:0/20:4)	PC(O)	rs174591	11	61617676	61850204	A	T	0.258	-0.290335	0.025354	6.31467e-30	-0.284729	0.025349	7.68192e-29	-0.276375	0.0253873	1.4626e-27
52475	PC(O-16:0/20:4)	PC(O)	rs2727263	11	61618012	61850540	T	C	0.085	-0.383068	0.0402363	2.87184e-21	-0.396521	0.0402188	1.05649e-22	-0.364461	0.0402954	1.09402e-19
52476	PC(O-16:0/20:4)	PC(O)	rs61897795	11	61618169	61850697	G	A	0.157	-0.241756	0.0305497	3.08969e-15	-0.260913	0.030493	1.58802e-17	-0.232443	0.0305892	1.80707e-14
52477	PC(O-16:0/20:4)	PC(O)	rs174592	11	61618608	61851136	G	A	0.375	-0.361975	0.0224088	6.11688e-57	-0.365941	0.022382	3.11927e-58	-0.344087	0.0224404	4.59607e-52
52478	PC(O-16:0/20:4)	PC(O)	rs174593	11	61618831	61851359	C	T	0.274	-0.265788	0.02497	3.97536e-26	-0.265915	0.0249519	3.61043e-26	-0.252788	0.0250029	4.45805e-24
52479	PC(O-16:0/20:4)	PC(O)	rs174594	11	61619829	61852357	A	C	0.623	0.361358	0.0224448	1.32569e-56	0.363779	0.0224209	2.0756e-57	0.343604	0.0224765	9.00849e-52
52480	PC(O-16:0/20:4)	PC(O)	rs174595	11	61619893	61852421	T	C	0.226	-0.252384	0.0264106	1.98113e-21	-0.259767	0.026366	1.20285e-22	-0.243124	0.026446	2.84924e-20
52481	PC(O-16:0/20:4)	PC(O)	rs174597	11	61621040	61853568	C	G	0.235	-0.239453	0.0260881	6.73021e-20	-0.250367	0.0260353	1.21944e-21	-0.229663	0.026123	1.03283e-18
52482	PC(O-16:0/20:4)	PC(O)	rs174598	11	61621194	61853722	A	G	0.33	-0.340772	0.0230554	3.38141e-48	-0.346525	0.0230171	6.98569e-50	-0.325884	0.0230881	1.34656e-44
52483	PC(O-16:0/20:4)	PC(O)	rs174599	11	61621556	61854084	C	G	0.376	-0.35804	0.0224799	1.98737e-55	-0.359839	0.0224593	5.00438e-56	-0.340132	0.0225114	1.19314e-50
52484	PC(O-16:0/20:4)	PC(O)	rs174600	11	61622227	61854755	C	T	0.33	-0.339518	0.0230629	7.7699e-48	-0.345689	0.0230247	1.26021e-49	-0.324425	0.0230955	3.3705e-44
52485	PC(O-16:0/20:4)	PC(O)	rs174601	11	61623140	61855668	T	C	0.374	-0.355369	0.0225516	2.47562e-54	-0.358349	0.0225253	2.7055e-55	-0.337678	0.0225829	1.13124e-49
52486	PC(O-16:0/20:4)	PC(O)	rs2526678	11	61623793	61856321	A	G	0.091	-0.388307	0.0393398	9.82259e-23	-0.394796	0.0393314	1.81996e-23	-0.369486	0.0393965	5.16169e-21
52487	PC(O-16:0/20:4)	PC(O)	rs97384	11	61624181	61856709	C	T	0.623	0.349367	0.022688	4.45995e-52	0.347598	0.0226748	1.3796e-51	0.331274	0.02272	2.18731e-47
52488	PC(O-16:0/20:4)	PC(O)	rs174602	11	61624414	61856942	C	T	0.198	-0.171438	0.0290935	4.12304e-09	-0.176472	0.0290888	1.44499e-09	-0.158122	0.0291316	3.00192e-08
52489	PC(O-16:0/20:4)	PC(O)	rs174603	11	61626206	61858734	A	G	0.312	-0.253959	0.0236032	1.15061e-26	-0.255142	0.0235828	6.33316e-27	-0.241779	0.0236359	1.35114e-24
52490	PC(O-16:0/20:4)	PC(O)	rs174604	11	61626270	61858798	G	C	0.365	-0.262761	0.0227747	2.40059e-30	-0.251352	0.0228006	6.90867e-28	-0.248858	0.0228065	1.11449e-27
52491	PC(O-16:0/20:4)	PC(O)	rs174605	11	61626921	61859449	T	G	0.291	-0.227297	0.0239445	3.58834e-21	-0.235828	0.023914	1.06367e-22	-0.217135	0.0239778	9.91391e-20
52492	PC(O-16:0/20:4)	PC(O)	rs174606	11	61626973	61859501	T	G	0.46	-0.202332	0.0221645	1.06361e-19	-0.174831	0.0222116	4.56013e-15	-0.191923	0.0221948	3.61987e-18
52493	PC(O-16:0/20:4)	PC(O)	rs174607	11	61627321	61859849	C	G	0.267	-0.217627	0.0247979	2.37322e-18	-0.220222	0.0247763	9.01615e-19	-0.207685	0.0248318	4.01134e-17
52494	PC(O-16:0/20:4)	PC(O)	rs174608	11	61627484	61860012	G	A	0.293	-0.21943	0.0238073	4.609e-20	-0.225591	0.0237855	3.89166e-21	-0.209067	0.0238405	1.25409e-18
52495	PC(O-16:0/20:4)	PC(O)	rs174609	11	61627811	61860339	C	T	0.461	-0.204582	0.0220927	3.25726e-20	-0.175472	0.0221465	3.05227e-15	-0.194171	0.0221229	1.17444e-18
52496	PC(O-16:0/20:4)	PC(O)	rs174610	11	61627833	61860361	G	A	0.461	-0.204396	0.0220875	3.44915e-20	-0.175115	0.0221422	3.42306e-15	-0.193839	0.0221177	1.315e-18
52497	PC(O-16:0/20:4)	PC(O)	rs174611	11	61627881	61860409	C	T	0.293	-0.218196	0.0237633	6.33665e-20	-0.22437	0.0237413	5.34455e-21	-0.207836	0.0237964	1.70862e-18
52498	PC(O-16:0/20:4)	PC(O)	rs174612	11	61628266	61860794	G	C	0.461	-0.203705	0.0220916	4.67152e-20	-0.174219	0.0221455	4.76249e-15	-0.193127	0.0221219	1.76595e-18
52499	PC(O-16:0/20:4)	PC(O)	rs174613	11	61628492	61861020	A	G	0.461	-0.203525	0.0221026	5.24311e-20	-0.174515	0.0221551	4.40065e-15	-0.193071	0.0221329	1.87469e-18
52500	PC(O-16:0/20:4)	PC(O)	rs174614	11	61628915	61861443	C	T	0.461	-0.203574	0.0221155	5.3949e-20	-0.174254	0.0221683	5.01007e-15	-0.193201	0.0221457	1.8617e-18
52501	PC(O-16:0/20:4)	PC(O)	rs174615	11	61628964	61861492	A	T	0.461	-0.203636	0.0221134	5.21572e-20	-0.174132	0.0221666	5.20719e-15	-0.193221	0.0221436	1.8336e-18
52502	PC(O-16:0/20:4)	PC(O)	rs174616	11	61629122	61861650	A	G	0.461	-0.203586	0.0221167	5.39201e-20	-0.174192	0.0221696	5.14009e-15	-0.193162	0.0221469	1.89804e-18
52503	PC(O-16:0/20:4)	PC(O)	rs174617	11	61629166	61861694	G	A	0.461	-0.203488	0.0221134	5.55313e-20	-0.173561	0.0221675	6.39319e-15	-0.193067	0.0221437	1.94795e-18
52504	PC(O-16:0/20:4)	PC(O)	rs174618	11	61629322	61861850	C	T	0.441	-0.171099	0.0222054	1.63762e-14	-0.149212	0.0222403	2.25574e-11	-0.1625	0.0222358	1.59585e-13
52505	PC(O-16:0/20:4)	PC(O)	rs113003506	11	61629377	61861905	T	C	0.121	-0.194746	0.0342489	1.38597e-08	-0.188084	0.0342704	4.25101e-08	-0.185794	0.034296	3.18224e-08
52506	PC(O-16:0/20:4)	PC(O)	rs174619	11	61629666	61862194	G	A	0.543	0.211897	0.0221537	1.87201e-21	0.182092	0.0222082	3.29657e-16	0.201188	0.022184	8.78638e-20
52507	PC(O-16:0/20:4)	PC(O)	rs174620	11	61629747	61862275	G	A	0.44	-0.171721	0.0222029	1.31258e-14	-0.150633	0.0222374	1.45354e-11	-0.163162	0.0222333	1.27406e-13
52508	PC(O-16:0/20:4)	PC(O)	rs174621	11	61630104	61862632	A	G	0.222	-0.183618	0.0264518	4.43543e-12	-0.182233	0.0264451	6.36818e-12	-0.173457	0.0264878	3.23104e-11
52509	PC(O-16:0/20:4)	PC(O)	rs174622	11	61631927	61864455	A	G	0.222	-0.184072	0.026422	3.72116e-12	-0.183046	0.0264148	4.86066e-12	-0.173889	0.026458	2.7606e-11
52510	PC(O-16:0/20:4)	PC(O)	rs11539526	11	61633770	61866298	T	C	0.119	-0.198744	0.0345418	9.36609e-09	-0.195423	0.0345559	1.64173e-08	-0.189688	0.0345894	2.19321e-08
52511	PC(O-16:0/20:4)	PC(O)	rs77167250	11	61633947	61866475	T	C	0.118	-0.198271	0.0345893	1.0617e-08	-0.194267	0.0346044	2.08272e-08	-0.189438	0.034637	2.38248e-08
52512	PC(O-16:0/20:4)	PC(O)	rs113268188	11	61634829	61867357	G	T	0.118	-0.198111	0.0345952	1.0975e-08	-0.194221	0.0346099	2.10974e-08	-0.189136	0.0346429	2.5147e-08
52513	PC(O-16:0/20:4)	PC(O)	rs17764324	11	61635088	61867616	T	G	0.117	-0.195208	0.0346804	1.9345e-08	-0.193267	0.0346961	2.67467e-08	-0.186301	0.0347282	4.26155e-08
52514	PC(O-16:0/20:4)	PC(O)	rs17831757	11	61635200	61867728	C	T	0.117	-0.194919	0.0346776	2.02429e-08	-0.193031	0.0346931	2.77307e-08	-0.186022	0.0347253	4.44386e-08
52515	PC(O-16:0/20:4)	PC(O)	rs174623	11	61635294	61867822	A	G	0.543	0.202896	0.0220663	5.94647e-20	0.174653	0.0221155	3.76755e-15	0.192413	0.0220968	2.14566e-18
52516	PC(O-16:0/20:4)	PC(O)	rs6591662	11	61635814	61868342	G	A	0.883	0.19198	0.0347529	3.50938e-08	0.189687	0.0347693	5.109e-08	0.18314	0.0348005	7.43403e-08
52517	PC(O-16:0/20:4)	PC(O)	rs6591663	11	61635992	61868520	A	G	0.883	0.191799	0.0347468	3.59486e-08	0.189573	0.0347633	5.17712e-08	0.182971	0.0347943	7.59341e-08
52518	PC(O-16:0/20:4)	PC(O)	rs174625	11	61636013	61868541	T	A	0.575	0.165985	0.0223529	1.37164e-13	0.148549	0.0223842	3.66573e-11	0.157525	0.0223836	1.12673e-12
52519	PC(O-16:0/20:4)	PC(O)	rs7395424	11	61636017	61868545	T	A	0.883	0.192529	0.0347802	3.29169e-08	0.18889	0.0347986	5.95704e-08	0.183602	0.0348279	7.07516e-08
52520	PC(O-16:0/20:4)	PC(O)	rs11230815	11	61636126	61868654	C	G	0.883	0.191681	0.0347444	3.65711e-08	0.189466	0.0347607	5.25453e-08	0.182837	0.034792	7.73785e-08
52521	PC(O-16:0/20:4)	PC(O)	rs11230816	11	61636253	61868781	C	G	0.883	0.191586	0.0347644	3.78111e-08	0.190135	0.0347797	4.79766e-08	0.182778	0.0348122	7.93813e-08
52522	PC(O-16:0/20:4)	PC(O)	rs11230817	11	61636255	61868783	T	C	0.883	0.191559	0.0347425	3.72419e-08	0.189309	0.0347586	5.37942e-08	0.182852	0.0347902	7.70948e-08
52523	PC(O-16:0/20:4)	PC(O)	rs174626	11	61637057	61869585	A	G	0.544	0.201226	0.0220335	1.03935e-19	0.174156	0.022082	4.08017e-15	0.19055	0.0220641	3.97986e-18
52524	PC(O-16:0/20:4)	PC(O)	rs174627	11	61637466	61869994	A	G	0.143	-0.183674	0.0311535	3.96432e-09	-0.188589	0.0311081	1.46617e-09	-0.175393	0.0311946	9.97879e-09
52525	PC(O-16:0/20:4)	PC(O)	rs174628	11	61637587	61870115	C	T	0.222	-0.162079	0.0262932	7.68905e-10	-0.166938	0.0262821	2.35329e-10	-0.152046	0.0263293	4.11313e-09
52526	PC(O-16:0/20:4)	PC(O)	rs422249	11	61639488	61872016	C	T	0.657	0.21214	0.0229066	3.13494e-20	0.215526	0.0228958	7.65528e-21	0.200559	0.022939	1.57698e-18
52527	PC(O-16:0/20:4)	PC(O)	rs174448	11	61639573	61872101	A	G	0.637	0.232212	0.0225997	1.78201e-24	0.225318	0.0226062	3.83992e-23	0.218826	0.0226317	3.33362e-22
52528	PC(O-16:0/20:4)	PC(O)	rs174449	11	61640379	61872907	A	G	0.641	0.230691	0.0225296	2.53641e-24	0.223601	0.022541	6.04571e-23	0.217453	0.0225618	4.47782e-22
52529	PC(O-16:0/20:4)	PC(O)	rs174450	11	61641542	61874070	T	G	0.537	0.179607	0.0219488	3.67853e-16	0.154962	0.0219862	2.18587e-12	0.169242	0.0219796	8.31708e-15
52530	PC(O-16:0/20:4)	PC(O)	rs174451	11	61642763	61875291	T	C	0.233	-0.167671	0.0258428	9.5686e-11	-0.171587	0.0258325	3.47094e-11	-0.157654	0.0258787	6.04002e-10
52531	PC(O-16:0/20:4)	PC(O)	rs174453	11	61645967	61878495	G	C	0.177	-0.229708	0.0289555	2.63682e-15	-0.214625	0.0289454	1.48452e-13	-0.219105	0.0289943	2.48782e-14
52532	PC(O-16:0/20:4)	PC(O)	rs174634	11	61647387	61879915	C	G	0.744	0.196581	0.0250105	4.71216e-15	0.182249	0.0250316	3.90756e-13	0.185	0.0250458	8.93916e-14
52533	PC(O-16:0/20:4)	PC(O)	rs174635	11	61647427	61879955	G	T	0.744	0.196579	0.0250096	4.70397e-15	0.182231	0.0250306	3.92011e-13	0.184995	0.0250449	8.93589e-14
52534	PC(O-16:0/20:4)	PC(O)	rs174454	11	61650747	61883275	A	G	0.75	0.202529	0.0251724	1.07145e-15	0.189811	0.0251931	5.88737e-14	0.190823	0.0252079	2.25146e-14
52535	PC(O-16:0/20:4)	PC(O)	rs1000778	11	61655305	61887833	G	A	0.742	0.194845	0.0247696	4.4768e-15	0.180237	0.0247871	4.17293e-13	0.183673	0.0248048	7.8033e-14
52536	PC(O-16:0/20:4)	PC(O)	rs174455	11	61656117	61888645	A	G	0.64	0.231327	0.0226297	2.91127e-24	0.216258	0.0226681	2.2806e-21	0.219753	0.0226616	2.54562e-22
52537	PC(O-16:0/20:4)	PC(O)	rs174456	11	61656182	61888710	A	C	0.742	0.195219	0.0247923	4.20611e-15	0.18038	0.0248104	4.20451e-13	0.184022	0.0248275	7.39114e-14
52538	PC(O-16:0/20:4)	PC(O)	rs1151144	11	61656585	61889113	C	T	0.742	0.195556	0.0248133	3.98175e-15	0.180488	0.024832	4.26491e-13	0.18435	0.0248485	7.01872e-14
52539	PC(O-16:0/20:4)	PC(O)	rs1295988	11	61656658	61889186	C	A	0.742	0.195631	0.0248185	3.93996e-15	0.180506	0.0248374	4.29134e-13	0.184372	0.0248538	7.05479e-14
52540	PC(O-16:0/20:4)	PC(O)	rs174457	11	61656975	61889503	C	T	0.742	0.195625	0.0248355	4.11914e-15	0.180315	0.0248548	4.70994e-13	0.18427	0.0248707	7.55454e-14
52541	PC(O-16:0/20:4)	PC(O)	rs174458	11	61656995	61889523	T	C	0.691	0.219996	0.0235764	1.56681e-20	0.202115	0.0236096	1.50015e-17	0.207184	0.0236097	1.1903e-18
52542	PC(O-16:0/20:4)	PC(O)	rs174459	11	61657050	61889578	T	C	0.742	0.195809	0.0248508	4.03692e-15	0.180312	0.0248706	4.8769e-13	0.184448	0.024886	7.41026e-14
52543	PC(O-16:0/20:4)	PC(O)	rs174460	11	61657110	61889638	T	C	0.691	0.220475	0.02358	1.31488e-20	0.20247	0.0236136	1.33553e-17	0.207715	0.0236132	9.89196e-19
52544	PC(O-16:0/20:4)	PC(O)	rs174461	11	61657401	61889929	C	A	0.742	0.19632	0.0248555	3.47084e-15	0.1807	0.0248757	4.39685e-13	0.185059	0.0248907	6.23445e-14
52545	PC(O-16:0/20:4)	PC(O)	rs77610807	11	61657593	61890121	T	C	0.515	0.161938	0.0268163	1.66128e-09	0.155728	0.0268392	6.94037e-09	-	-	-
52546	PC(O-16:0/20:4)	PC(O)	rs174462	11	61657666	61890194	A	G	0.165	-0.237496	0.0295888	1.24725e-15	-0.210232	0.0295954	1.42026e-12	-0.227409	0.0296293	1.00718e-14
52547	PC(O-16:0/20:4)	PC(O)	rs174463	11	61657838	61890366	A	G	0.742	0.196643	0.0248793	3.32388e-15	0.181012	0.0248994	4.21997e-13	0.185321	0.0249145	6.07701e-14
52548	PC(O-16:0/20:4)	PC(O)	rs174464	11	61657926	61890454	G	A	0.742	0.196641	0.024877	3.30757e-15	0.180746	0.0248979	4.54798e-13	0.185366	0.0249122	5.96445e-14
52549	PC(O-16:0/20:4)	PC(O)	rs693672	11	61658629	61891157	C	T	0.831	0.230137	0.0293493	5.43755e-15	0.199966	0.029355	1.10032e-11	0.220183	0.0293895	4.06445e-14
52550	PC(O-16:0/20:4)	PC(O)	rs174465	11	61658800	61891328	T	C	0.687	0.211538	0.0235903	4.28752e-19	0.195266	0.0236235	1.78776e-16	0.199066	0.0236234	2.36699e-17
52551	PC(O-16:0/20:4)	PC(O)	rs174466	11	61659296	61891824	G	A	0.741	0.182567	0.0249005	2.64205e-13	0.168136	0.0249136	1.67219e-11	0.170915	0.0249359	4.07287e-12
52552	PC(O-16:0/20:4)	PC(O)	rs174467	11	61662661	61895189	G	T	0.167	0.177822	0.031493	1.76796e-08	0.149597	0.0315558	2.23662e-06	0.170521	0.0315354	3.36542e-08
52553	PC(O-16:0/20:4)	PC(O)	rs174468	11	61663691	61896219	A	G	0.42	0.180273	0.0221473	5.26664e-16	0.160282	0.0221844	6.16909e-13	0.172107	0.0221783	5.21443e-15
52554	PC(O-16:0/20:4)	PC(O)	rs174469	11	61667443	61899971	T	C	0.164	-0.211617	0.0294955	8.32148e-13	-0.181692	0.0294975	7.89976e-10	-0.202793	0.0295361	3.75444e-12
52555	PC(O-16:0/20:4)	PC(O)	rs174470	11	61669608	61902136	A	G	0.163	-0.212969	0.0296565	7.93153e-13	-0.182459	0.0296552	8.28091e-10	-0.20443	0.0296971	3.31541e-12
52556	PC(O-16:0/20:4)	PC(O)	rs174471	11	61670037	61902565	T	C	0.421	0.177065	0.022086	1.41774e-15	0.15841	0.0221208	9.76143e-13	0.169068	0.0221168	1.2762e-14
52557	PC(O-16:0/20:4)	PC(O)	rs1151139	11	61671156	61903684	T	C	0.163	-0.213287	0.0297377	8.46091e-13	-0.182619	0.0297357	8.90471e-10	-0.204455	0.029778	3.75297e-12
52558	PC(O-16:0/20:4)	PC(O)	rs174473	11	61672235	61904763	C	T	0.214	-0.20337	0.0270407	6.58049e-14	-0.202271	0.0270079	8.50597e-14	-0.195587	0.0270762	2.95976e-13
52559	PC(O-16:0/20:4)	PC(O)	rs174474	11	61672265	61904793	C	T	0.216	-0.194593	0.0269692	6.34128e-13	-0.192711	0.0269395	1.01188e-12	-0.18671	0.0270044	2.68659e-12
52560	PC(O-16:0/20:4)	PC(O)	rs174475	11	61672645	61905173	C	G	0.469	0.160375	0.0220185	3.80443e-13	0.128755	0.0220662	5.85078e-09	0.152727	0.0220489	2.45877e-12
52561	PC(O-16:0/20:4)	PC(O)	rs174476	11	61674118	61906646	T	C	0.42	0.175999	0.022054	1.9008e-15	0.157634	0.0220891	1.16815e-12	0.167946	0.0220849	1.72997e-14
52562	PC(O-16:0/20:4)	PC(O)	rs666870	11	61677479	61910007	A	G	0.422	0.175138	0.0219677	2.01137e-15	0.156202	0.0220046	1.52488e-12	0.167068	0.0219987	1.86898e-14
52563	PC(O-16:0/20:4)	PC(O)	rs174478	11	61678576	61911104	G	T	0.422	0.174922	0.0219455	2.03736e-15	0.156794	0.0219814	1.18919e-12	0.167024	0.0219764	1.78929e-14
52564	PC(O-16:0/20:4)	PC(O)	rs174479	11	61678754	61911282	G	C	0.166	-0.213641	0.0296344	6.47818e-13	-0.188069	0.0296292	2.41189e-10	-0.204691	0.029674	3.00452e-12
52565	PC(O-16:0/20:4)	PC(O)	rs12446515	16	56987015	56953103	T	C	0.321	0.144715	0.0241805	2.35286e-09	0.0285187	0.0242939	0.240755	0.0160942	0.024211	0.253123
52566	PC(O-16:0/20:4)	PC(O)	rs56156922	16	56987369	56953457	C	T	0.322	0.146266	0.0241373	1.48685e-09	0.029303	0.0242528	0.227293	0.0180846	0.0241678	0.227161
52567	PC(O-16:0/20:4)	PC(O)	rs56228609	16	56987765	56953853	T	C	0.313	0.141599	0.0243164	6.23607e-09	0.0289771	0.024422	0.235803	0.0141491	0.0243471	0.280588
52568	PC(O-16:0/20:4)	PC(O)	rs173539	16	56988044	56954132	T	C	0.33	0.137606	0.0239726	1.01793e-08	0.0251908	0.0240742	0.295823	0.0126151	0.0240027	0.299607
52569	PC(O-16:0/20:4)	PC(O)	rs247616	16	56989590	56955678	T	C	0.322	0.144416	0.0240519	2.0916e-09	0.030069	0.0241655	0.213682	0.0158335	0.0240824	0.255456
52570	PC(O-16:0/20:4)	PC(O)	rs247617	16	56990716	56956804	A	C	0.322	0.143368	0.023997	2.51118e-09	0.0295565	0.0241093	0.22053	0.0145581	0.0240276	0.272309
52571	PC(O-16:0/20:4)	PC(O)	rs183130	16	56991363	56957451	T	C	0.322	0.142122	0.0239613	3.26184e-09	0.028755	0.0240722	0.232589	0.0131494	0.0239918	0.291833
52572	PC(O-16:0/20:4)	PC(O)	rs12149545	16	56993161	56959249	A	G	0.313	0.136709	0.0239453	1.22014e-08	0.0282813	0.0240463	0.239925	0.00912435	0.0239764	0.351775
52573	PC(O-16:0/20:4)	PC(O)	rs3764261	16	56993324	56959412	A	C	0.322	0.140174	0.0237289	3.77314e-09	0.0295055	0.0238383	0.216126	0.0113925	0.0237597	0.315807
52574	PC(O-16:0/20:4)	PC(O)	rs17231506	16	56994528	56960616	T	C	0.321	0.139592	0.0237535	4.53183e-09	0.027505	0.023863	0.249422	0.010883	0.0237843	0.323642
52575	PC(O-16:0/20:4)	PC(O)	rs7205804	16	57004889	56970977	A	G	0.442	0.12819	0.0222881	9.47032e-09	0.0295643	0.0223802	0.18658	0.0179181	0.0223176	0.211047
52576	PC(O-16:0/20:4)	PC(O)	rs1532625	16	57005301	56971389	T	C	0.442	0.126913	0.0223002	1.34476e-08	0.0286539	0.0223893	0.200674	0.0165868	0.0223296	0.228816
52577	PC(O-16:0/20:4)	PC(O)	rs1532624	16	57005479	56971567	A	C	0.442	0.126967	0.0222947	1.31485e-08	0.028754	0.0223839	0.198994	0.0168538	0.0223242	0.225157
52578	PC(O-16:0/22:6)	PC(O)	rs174533	11	61549025	61781553	A	G	0.348	-0.134444	0.0230288	5.60792e-09	-0.0993888	0.0230547	1.65101e-05	-0.121962	0.0230425	6.30645e-08
52579	PC(O-16:0/22:6)	PC(O)	rs174535	11	61551356	61783884	C	T	0.351	-0.134057	0.0229802	5.75471e-09	-0.0970622	0.023008	2.49302e-05	-0.121499	0.0229938	6.61882e-08
52580	PC(O-16:0/22:6)	PC(O)	rs174536	11	61551927	61784455	C	A	0.349	-0.136015	0.0230085	3.60835e-09	-0.100982	0.0230349	1.18562e-05	-0.123467	0.0230221	4.29911e-08
52581	PC(O-16:0/22:6)	PC(O)	rs174537	11	61552680	61785208	T	G	0.346	-0.135735	0.0230283	4.00839e-09	-0.101255	0.0230526	1.14086e-05	-0.12309	0.023042	4.82406e-08
52582	PC(O-16:0/22:6)	PC(O)	rs102275	11	61557803	61790331	C	T	0.352	-0.135364	0.0229335	3.81341e-09	-0.0993251	0.0229576	1.54009e-05	-0.12282	0.0229471	4.55792e-08
52583	PC(O-16:0/22:6)	PC(O)	rs102274	11	61557826	61790354	C	T	0.346	-0.136862	0.0230259	2.97374e-09	-0.102385	0.0230513	9.09329e-06	-0.124289	0.0230396	3.61076e-08
52584	PC(O-16:0/22:6)	PC(O)	rs174538	11	61560081	61792609	A	G	0.319	-0.131981	0.0233681	1.71584e-08	-0.101307	0.0233855	1.50257e-05	-0.120768	0.0233821	1.25436e-07
52585	PC(O-16:0/22:6)	PC(O)	rs4246215	11	61564299	61796827	T	G	0.364	-0.140853	0.0227947	6.95904e-10	-0.107361	0.0228241	2.6134e-06	-0.128556	0.0228082	9.21383e-09
52586	PC(O-16:0/22:6)	PC(O)	rs174541	11	61565908	61798436	C	T	0.364	-0.139199	0.0227944	1.09464e-09	-0.106356	0.0228227	3.23293e-06	-0.126857	0.0228079	1.41111e-08
52587	PC(O-16:0/22:6)	PC(O)	rs174544	11	61567753	61800281	A	C	0.308	-0.136643	0.0237461	9.19172e-09	-0.110692	0.0237595	3.25119e-06	-0.123934	0.0237602	9.55122e-08
52588	PC(O-16:0/22:6)	PC(O)	rs174545	11	61569306	61801834	G	C	0.346	-0.13701	0.0230298	2.87697e-09	-0.102424	0.0230553	9.05316e-06	-0.124357	0.0230434	3.57003e-08
52589	PC(O-16:0/22:6)	PC(O)	rs174546	11	61569830	61802358	T	C	0.346	-0.137005	0.0230297	2.88045e-09	-0.102419	0.0230553	9.0631e-06	-0.124364	0.0230434	3.56356e-08
52590	PC(O-16:0/22:6)	PC(O)	rs174547	11	61570783	61803311	C	T	0.345	-0.137025	0.0230305	2.86902e-09	-0.102433	0.023056	9.0436e-06	-0.124407	0.0230442	3.5303e-08
52591	PC(O-16:0/22:6)	PC(O)	rs174548	11	61571348	61803876	G	C	0.314	-0.135639	0.0236841	1.07898e-08	-0.108293	0.0236965	4.97816e-06	-0.122912	0.023698	1.1181e-07
52592	PC(O-16:0/22:6)	PC(O)	rs174549	11	61571382	61803910	A	G	0.309	-0.13717	0.0237512	8.12571e-09	-0.111017	0.023765	3.05901e-06	-0.124413	0.0237652	8.62085e-08
52593	PC(O-16:0/22:6)	PC(O)	rs174550	11	61571478	61804006	C	T	0.345	-0.136984	0.0230315	2.90472e-09	-0.102416	0.023057	9.08162e-06	-0.124358	0.0230452	3.57749e-08
52594	PC(O-16:0/22:6)	PC(O)	rs174553	11	61575158	61807686	G	A	0.345	-0.13692	0.0230316	2.95428e-09	-0.102352	0.0230569	9.19783e-06	-0.124274	0.0230452	3.64983e-08
52595	PC(O-16:0/22:6)	PC(O)	rs174554	11	61579463	61811991	G	A	0.345	-0.135777	0.023024	3.93877e-09	-0.101591	0.0230484	1.06315e-05	-0.123181	0.0230376	4.69417e-08
52596	PC(O-16:0/22:6)	PC(O)	rs174555	11	61579760	61812288	C	T	0.309	-0.13752	0.0237549	7.4871e-09	-0.111184	0.0237682	2.96506e-06	-0.124726	0.0237689	8.06632e-08
52597	PC(O-16:0/22:6)	PC(O)	rs174556	11	61580635	61813163	T	C	0.308	-0.135343	0.0237486	1.27049e-08	-0.109891	0.0237604	3.82786e-06	-0.12261	0.0237626	1.28946e-07
52598	PC(O-16:0/22:6)	PC(O)	rs174559	11	61581656	61814184	A	G	0.282	-0.132744	0.0242415	4.55526e-08	-0.110614	0.0242459	5.16875e-06	-0.121326	0.024256	2.94654e-07
52599	PC(O-16:0/22:6)	PC(O)	rs174560	11	61581764	61814292	C	T	0.313	-0.135908	0.02369	1.01776e-08	-0.108398	0.0237018	4.89762e-06	-0.123137	0.023704	1.07025e-07
52600	PC(O-16:0/22:6)	PC(O)	rs174561	11	61582708	61815236	C	T	0.309	-0.137493	0.0237598	7.59184e-09	-0.111084	0.023773	3.04005e-06	-0.124697	0.0237738	8.16786e-08
52601	PC(O-16:0/22:6)	PC(O)	rs174562	11	61585144	61817672	G	A	0.345	-0.136698	0.0230344	3.14552e-09	-0.102067	0.0230594	9.76201e-06	-0.124046	0.0230481	3.87008e-08
52602	PC(O-16:0/22:6)	PC(O)	rs174564	11	61588305	61820833	G	A	0.349	-0.135153	0.023019	4.59826e-09	-0.101016	0.0230414	1.18478e-05	-0.122497	0.0230326	5.48774e-08
52603	PC(O-16:0/22:6)	PC(O)	rs28456	11	61589481	61822009	G	A	0.313	-0.133559	0.0237043	1.8476e-08	-0.10814	0.0237139	5.21462e-06	-0.120803	0.0237182	1.83186e-07
52604	PC(O-16:0/22:6)	PC(O)	rs174566	11	61592362	61824890	G	A	0.351	-0.134077	0.02297	5.64462e-09	-0.0985681	0.0229928	1.84042e-05	-0.121376	0.0229837	6.72895e-08
52605	PC(O-16:0/22:6)	PC(O)	rs174567	11	61593005	61825533	G	A	0.351	-0.133519	0.0229708	6.52944e-09	-0.0980975	0.0229935	2.0181e-05	-0.120831	0.0229844	7.65852e-08
52606	PC(O-16:0/22:6)	PC(O)	rs174568	11	61593816	61826344	T	C	0.346	-0.13354	0.0230207	6.99845e-09	-0.0998016	0.0230431	1.50817e-05	-0.120947	0.0230343	7.92486e-08
52607	PC(O-16:0/22:6)	PC(O)	rs99780	11	61596633	61829161	T	C	0.351	-0.134094	0.022956	5.50101e-09	-0.0985676	0.0229792	1.81981e-05	-0.121495	0.0229696	6.42881e-08
52608	PC(O-16:0/22:6)	PC(O)	rs1535	11	61597972	61830500	G	A	0.348	-0.134259	0.023009	5.70828e-09	-0.0987244	0.0230351	1.84866e-05	-0.121586	0.0230227	6.72183e-08
52609	PC(O-16:0/22:6)	PC(O)	rs174574	11	61600342	61832870	C	A	0.646	0.133199	0.0230033	7.43492e-09	0.0954942	0.0230279	3.4152e-05	0.120592	0.0230168	8.4286e-08
52610	PC(O-16:0/22:6)	PC(O)	rs174576	11	61603510	61836038	A	C	0.352	-0.132255	0.0230027	9.46301e-09	-0.0955798	0.0230278	3.35998e-05	-0.119687	0.0230163	1.04026e-07
52611	PC(O-16:0/22:6)	PC(O)	rs174577	11	61604814	61837342	A	C	0.353	-0.132563	0.0229728	8.36889e-09	-0.0940258	0.0229991	4.40119e-05	-0.119985	0.0229863	9.35812e-08
52612	PC(O-16:0/22:6)	PC(O)	rs174578	11	61605499	61838027	A	T	0.354	-0.132248	0.0229574	8.8756e-09	-0.0937714	0.0229837	4.56218e-05	-0.119646	0.0229709	9.93992e-08
52613	PC(O-16:0/22:6)	PC(O)	rs174580	11	61606642	61839170	G	A	0.354	-0.131533	0.0229875	1.11341e-08	-0.0925965	0.0230142	5.80286e-05	-0.118913	0.0230011	1.22211e-07
52614	PC(O-16:0/22:6)	PC(O)	rs174581	11	61606683	61839211	A	G	0.354	-0.131761	0.0229963	1.06426e-08	-0.0930635	0.0230228	5.3586e-05	-0.119135	0.0230099	1.17327e-07
52615	PC(O-16:0/22:6)	PC(O)	rs174583	11	61609750	61842278	T	C	0.354	-0.131426	0.0230924	1.33056e-08	-0.0930081	0.0231183	5.80992e-05	-0.118867	0.0231059	1.39892e-07
52616	PC(O-16:0/22:6)	PC(O)	rs174584	11	61610750	61843278	A	G	0.356	-0.131881	0.0230785	1.16251e-08	-0.0922083	0.0231052	6.66063e-05	-0.119364	0.0230919	1.22741e-07
52617	PC(O-16:0/22:6)	PC(O)	rs174592	11	61618608	61851136	G	A	0.375	-0.129402	0.0230028	1.95087e-08	-0.092705	0.0230256	5.74101e-05	-0.117725	0.023016	1.63492e-07
52618	PC(O-16:0/22:6)	PC(O)	rs174594	11	61619829	61852357	A	C	0.623	0.130086	0.0230316	1.70993e-08	0.0933124	0.0230529	5.23647e-05	0.118489	0.0230449	1.41937e-07
52619	PC(O-16:0/22:6)	PC(O)	rs174599	11	61621556	61854084	C	G	0.376	-0.128854	0.0230597	2.42571e-08	-0.0915045	0.0230822	7.45509e-05	-0.117186	0.0230729	1.97445e-07
52620	PC(O-16:0/22:6)	PC(O)	rs174601	11	61623140	61855668	T	C	0.374	-0.127535	0.0231193	3.64223e-08	-0.0915787	0.0231386	7.65932e-05	-0.116073	0.0231324	2.71486e-07
52621	PC(O-16:0/22:6)	PC(O)	rs7745438	6	10957766	10957533	T	C	0.319	-0.132655	0.0242658	4.82119e-08	-0.132062	0.024223	5.34717e-08	-0.133458	0.0242802	2.04306e-08
52622	PC(O-16:0/22:6)	PC(O)	rs6918936	6	10960158	10959925	C	G	0.454	-0.115995	0.0222047	1.81757e-07	-0.125454	0.0221531	1.59363e-08	-0.117381	0.0222178	6.64788e-08
52623	PC(O-16:0/22:6)	PC(O)	rs6920247	6	10960173	10959940	G	C	0.454	-0.11603	0.0222022	1.79661e-07	-0.125434	0.0221506	1.59627e-08	-0.117425	0.0222152	6.55476e-08
52624	PC(O-16:0/22:6)	PC(O)	rs4713082	6	10961266	10961033	G	A	0.454	-0.115836	0.0221691	1.80537e-07	-0.124669	0.0221182	1.85624e-08	-0.117222	0.0221822	6.59991e-08
52625	PC(O-16:0/22:6)	PC(O)	rs4711146	6	10961405	10961172	C	T	0.453	-0.115489	0.0221474	1.91046e-07	-0.123723	0.0220963	2.30114e-08	-0.116895	0.0221604	6.95213e-08
52626	PC(O-16:0/22:6)	PC(O)	rs2295600	6	10962250	10962017	G	A	0.45	-0.119828	0.0221508	6.5877e-08	-0.126222	0.0221015	1.2044e-08	-0.121183	0.0221638	2.4043e-08
52627	PC(O-16:0/22:6)	PC(O)	rs7774711	6	10965021	10964788	G	A	0.452	-0.116975	0.0221144	1.27435e-07	-0.125329	0.0220632	1.43895e-08	-0.118357	0.0221274	4.64477e-08
52628	PC(O-16:0/22:6)	PC(O)	rs9295733	6	10965447	10965214	A	T	0.452	-0.116996	0.0221144	1.26773e-07	-0.12535	0.0220631	1.43115e-08	-0.11838	0.0221274	4.61786e-08
52629	PC(O-16:0/22:6)	PC(O)	rs9468126	6	10966541	10966308	A	T	0.452	-0.117364	0.0221245	1.17335e-07	-0.125666	0.0220731	1.33631e-08	-0.11875	0.0221375	4.26973e-08
52630	PC(O-16:0/22:6)	PC(O)	rs68148747	6	10967020	10966787	T	A	0.449	-0.120457	0.0221416	5.55419e-08	-0.126371	0.0220922	1.14187e-08	-0.12179	0.0221546	2.03514e-08
52631	PC(O-16:0/22:6)	PC(O)	rs9393818	6	10967918	10967685	G	T	0.449	-0.120624	0.022146	5.35747e-08	-0.126509	0.0220965	1.10814e-08	-0.121962	0.022159	1.96022e-08
52632	PC(O-16:0/22:6)	PC(O)	rs1238273	6	10968904	10968671	G	A	0.456	-0.114767	0.0221434	2.26284e-07	-0.121325	0.0220924	4.2226e-08	-0.11609	0.0221564	8.41615e-08
52633	PC(O-16:0/22:6)	PC(O)	rs4713103	6	10969141	10968908	T	G	0.452	-0.11823	0.0221495	9.79004e-08	-0.126518	0.0220974	1.10704e-08	-0.119599	0.0221625	3.5731e-08
52634	PC(O-16:0/22:6)	PC(O)	rs9468136	6	10971948	10971715	A	G	0.45	-0.121804	0.0222057	4.31726e-08	-0.128277	0.022154	7.56595e-09	-0.123148	0.0222187	1.57578e-08
52635	PC(O-16:0/22:6)	PC(O)	rs9368512	6	10975032	10974799	G	C	0.452	-0.119778	0.022199	7.11841e-08	-0.128036	0.0221466	7.964e-09	-0.121174	0.022212	2.57561e-08
52636	PC(O-16:0/22:6)	PC(O)	rs9368513	6	10975796	10975563	T	C	0.452	-0.120082	0.0221974	6.5838e-08	-0.128508	0.0221446	7.00002e-09	-0.121466	0.0222103	2.38719e-08
52637	PC(O-16:0/22:6)	PC(O)	rs66464172	6	10979018	10978785	C	T	0.452	-0.115531	0.0222116	2.05013e-07	-0.124586	0.0221573	2.00834e-08	-0.116831	0.0222246	7.66806e-08
52638	PC(O-16:0/22:6)	PC(O)	rs8523	6	10981053	10980820	A	G	0.43	-0.114233	0.0223907	3.47692e-07	-0.122688	0.022328	4.17666e-08	-0.115374	0.0224038	1.36008e-07
52639	PC(O-16:0/22:6)	PC(O)	rs549432952	6	39590690	39622914	A	G	0.001	2.89937	0.535653	6.48475e-08	2.93912	0.5361	4.41281e-08	-	-	-
52640	PC(O-16:0/22:6)	PC(O)	rs574148840	9	7234693	7234693	T	C	0.006	-0.620829	0.161846	0.000127223	-0.890131	0.161276	3.56947e-08	-0.618377	0.161968	6.82024e-05
52641	PC(O-16:0/22:6)	PC(O)	rs553510218	9	7234824	7234824	A	C	0.006	-0.615747	0.161234	0.000136313	-0.883478	0.16067	4.0104e-08	-0.613362	0.161356	7.29264e-05
52642	PC(O-18:0/18:1)	PC(O)	rs11158505	14	64174022	63707304	T	C	0.062	0.210252	0.0461129	5.24128e-06	0.261155	0.0460557	1.50236e-08	0.214257	0.0463457	1.94406e-06
52643	PC(O-18:0/18:1)	PC(O)	rs12891302	14	64208485	63741767	T	C	0.039	0.289318	0.0570802	4.17245e-07	0.312	0.0570996	4.86383e-08	0.279035	0.0573562	5.92041e-07
52644	PC(O-18:0/18:1)	PC(O)	rs10144567	14	64219601	63752883	C	T	0.056	0.258777	0.0479039	6.92068e-08	0.28086	0.0478801	4.78437e-09	0.26015	0.0481457	3.43879e-08
52645	PC(O-18:0/18:1)	PC(O)	rs36057372	14	64219919	63753201	G	T	0.039	0.299731	0.0572201	1.7025e-07	0.327125	0.057226	1.14991e-08	0.290141	0.0574887	2.33359e-07
52646	PC(O-18:0/18:1)	PC(O)	rs113953677	14	64221661	63754943	G	C	0.053	0.285405	0.0492018	7.06849e-09	0.31178	0.0491689	2.51349e-10	0.287674	0.0494526	3.20046e-09
52647	PC(O-18:0/18:1)	PC(O)	rs113973020	14	64225537	63758819	C	T	0.058	0.312246	0.0486126	1.50016e-10	0.341701	0.0485584	2.34111e-12	0.313579	0.0488545	7.5862e-11
52648	PC(O-18:0/18:1)	PC(O)	rs139653795	14	64227555	63760837	A	G	0.015	0.385259	0.0906961	2.19986e-05	0.530187	0.0905426	5.11163e-09	0.396206	0.0911531	7.06608e-06
52649	PC(O-18:0/18:1)	PC(O)	rs12879147	14	64227596	63760878	A	G	0.117	0.328106	0.0335176	2.30761e-22	0.38879	0.0333638	7.25962e-31	0.317186	0.0337001	3.78264e-21
52650	PC(O-18:0/18:1)	PC(O)	rs1958413	14	64228627	63761909	G	C	0.637	-0.135411	0.0232657	6.22508e-09	-0.160722	0.0232196	5.01973e-12	-0.132566	0.0233873	7.66387e-09
52651	PC(O-18:0/18:1)	PC(O)	rs138204490	14	64230066	63763348	C	T	0.014	0.384613	0.0907326	2.28767e-05	0.529598	0.090579	5.3891e-09	0.395162	0.0911914	7.5043e-06
52652	PC(O-18:0/18:1)	PC(O)	rs4902242	14	64230089	63763371	C	T	0.117	0.327757	0.033374	1.69268e-22	0.387659	0.0332242	6.05385e-31	0.316854	0.0335568	2.84975e-21
52653	PC(O-18:0/18:1)	PC(O)	rs11622195	14	64230195	63763477	G	A	0.635	-0.133548	0.0231603	8.56561e-09	-0.158541	0.0231136	7.76107e-12	-0.130472	0.0232818	1.10979e-08
52654	PC(O-18:0/18:1)	PC(O)	rs111332176	14	64230339	63763621	A	G	0.039	0.3044	0.0571017	1.03255e-07	0.325435	0.0570483	1.26756e-08	0.302525	0.0573933	7.0995e-08
52655	PC(O-18:0/18:1)	PC(O)	rs7160525	14	64232220	63765502	A	G	0.159	0.371388	0.0292987	4.07891e-36	0.440572	0.0290538	1.54362e-50	0.363121	0.0294599	1.17362e-34
52656	PC(O-18:0/18:1)	PC(O)	rs17101394	14	64232386	63765668	A	G	0.16	0.373508	0.0292575	1.30679e-36	0.444196	0.0290034	1.6817e-51	0.365342	0.0294188	3.84297e-35
52657	PC(O-18:0/18:1)	PC(O)	rs8008068	14	64233717	63766999	G	A	0.16	0.371273	0.0292234	2.79871e-36	0.442275	0.028969	3.39268e-51	0.36282	0.0293847	9.08586e-35
52658	PC(O-18:0/18:1)	PC(O)	rs8008070	14	64233720	63767002	T	A	0.16	0.371666	0.0292264	2.41192e-36	0.441957	0.0289746	4.15e-51	0.3633	0.0293878	7.57966e-35
52659	PC(O-18:0/18:1)	PC(O)	rs8012828	14	64233980	63767262	T	C	0.16	0.373319	0.0292414	1.29759e-36	0.443981	0.0289865	1.64909e-51	0.365056	0.0294026	3.97781e-35
52660	PC(O-18:0/18:1)	PC(O)	rs34609767	14	64234034	63767316	G	T	0.161	0.371682	0.0291811	1.87441e-36	0.441743	0.0289293	3.26838e-51	0.363345	0.0293423	5.90834e-35
52661	PC(O-18:0/18:1)	PC(O)	rs4902243	14	64234243	63767525	G	A	0.16	0.372286	0.0291911	1.53451e-36	0.442473	0.0289376	2.42549e-51	0.364063	0.0293525	4.63415e-35
52662	PC(O-18:0/18:1)	PC(O)	rs147822428	14	64234700	63767982	A	G	0.038	0.414632	0.0577131	8.05479e-13	0.499859	0.0575129	5.19114e-18	0.415057	0.0580089	4.86063e-13
52663	PC(O-18:0/18:1)	PC(O)	rs17225497	14	64235070	63768352	T	G	0.043	0.296498	0.0541799	4.66353e-08	0.316327	0.0541256	5.47446e-09	0.296094	0.054465	2.86235e-08
52664	PC(O-18:0/18:1)	PC(O)	rs7157785	14	64235556	63768838	T	G	0.161	0.371418	0.0291435	1.71001e-36	0.441493	0.0288901	2.74389e-51	0.363013	0.0293049	5.60013e-35
52665	PC(O-18:0/18:1)	PC(O)	rs34817779	14	64236003	63769285	T	C	0.161	0.371687	0.0291456	1.5436e-36	0.441014	0.0288952	3.62359e-51	0.363584	0.0293069	4.47312e-35
52666	PC(O-18:0/18:1)	PC(O)	rs35372182	14	64236157	63769439	G	A	0.161	0.371235	0.0291471	1.88321e-36	0.441283	0.028894	3.14066e-51	0.362908	0.0293085	5.95276e-35
52667	PC(O-18:0/18:1)	PC(O)	rs11846741	14	64238580	63771862	G	A	0.079	0.324907	0.0401077	7.17661e-16	0.399827	0.0399567	2.58306e-23	0.309901	0.0403275	9.36219e-15
52668	PC(O-18:0/18:1)	PC(O)	rs12897637	14	64239351	63772633	C	T	0.16	0.371022	0.0291916	2.61701e-36	0.440703	0.0289391	5.93967e-51	0.362695	0.0293538	8.17788e-35
52669	PC(O-18:0/18:1)	PC(O)	rs12878001	14	64239629	63772911	G	T	0.161	0.371358	0.0291675	1.98701e-36	0.440308	0.0289183	6.12567e-51	0.362968	0.0293295	6.46555e-35
52670	PC(O-18:0/18:1)	PC(O)	rs12891651	14	64239959	63773241	A	C	0.124	0.326792	0.0327565	3.56704e-23	0.37933	0.032624	9.05344e-31	0.316862	0.0329367	5.3052e-22
52671	PC(O-18:0/18:1)	PC(O)	rs12891520	14	64239982	63773264	G	A	0.081	0.318087	0.0397857	1.68717e-15	0.376255	0.0396824	4.02974e-21	0.304083	0.0400024	1.76926e-14
52672	PC(O-18:0/18:1)	PC(O)	rs149096129	14	64240011	63773293	A	G	0.038	0.414445	0.0577144	8.26074e-13	0.500255	0.0575116	4.90998e-18	0.415365	0.0580114	4.6888e-13
52673	PC(O-18:0/18:1)	PC(O)	rs79663590	14	64240676	63773958	G	A	0.091	0.32518	0.0383407	3.07317e-17	0.366668	0.0382106	1.50666e-21	0.326504	0.0385414	1.62114e-17
52674	PC(O-18:0/18:1)	PC(O)	rs113188193	14	64240903	63774185	C	T	0.078	0.283742	0.0411423	6.19402e-12	0.320605	0.0410482	7.65226e-15	0.28792	0.0413568	1.922e-12
52675	PC(O-18:0/18:1)	PC(O)	rs12897659	14	64241317	63774599	G	A	0.078	0.312995	0.0404086	1.19902e-14	0.385706	0.0402761	1.64586e-21	0.298654	0.040626	1.16007e-13
52676	PC(O-18:0/18:1)	PC(O)	rs142969393	14	64241684	63774966	G	A	0.025	0.344086	0.0699552	9.15311e-07	0.446926	0.0698002	1.74756e-10	0.350596	0.0703137	3.19561e-07
52677	PC(O-18:0/18:1)	PC(O)	rs4902244	14	64241914	63775196	G	A	0.156	0.325468	0.0298553	2.85103e-27	0.385398	0.0296671	8.83519e-38	0.319885	0.0300166	1.66008e-26
52678	PC(O-18:0/18:1)	PC(O)	rs116982134	14	64242855	63776137	C	T	0.025	0.34391	0.0699595	9.28403e-07	0.4468	0.0698043	1.77217e-10	0.350621	0.0703181	3.19483e-07
52679	PC(O-18:0/18:1)	PC(O)	rs12880477	14	64245433	63778715	A	C	0.078	0.28284	0.0411175	7.01042e-12	0.319615	0.0410234	8.91393e-15	0.28703	0.0413315	2.16963e-12
52680	PC(O-18:0/18:1)	PC(O)	rs35028833	14	64245496	63778778	A	G	0.078	0.312502	0.0403772	1.25769e-14	0.384697	0.0402467	1.9508e-21	0.298294	0.0405942	1.18722e-13
52681	PC(O-18:0/18:1)	PC(O)	rs11848860	14	64245938	63779220	A	G	0.025	0.34368	0.0699679	9.46728e-07	0.446557	0.0698123	1.82072e-10	0.350463	0.0703262	3.24162e-07
52682	PC(O-18:0/18:1)	PC(O)	rs146236048	14	64246248	63779530	C	T	0.027	0.303748	0.0681178	8.52973e-06	0.383985	0.0680203	1.80004e-08	0.310306	0.068468	2.99541e-06
52683	PC(O-18:0/18:1)	PC(O)	rs2356994	14	64246329	63779611	A	T	0.08	0.269829	0.0407526	4.06527e-11	0.299731	0.0406797	2.20252e-13	0.274038	0.0409652	1.25656e-11
52684	PC(O-18:0/18:1)	PC(O)	rs8003797	14	64248549	63781831	C	T	0.08	0.268785	0.0407436	4.77693e-11	0.300656	0.0406666	1.83052e-13	0.272879	0.0409561	1.50624e-11
52685	PC(O-18:0/18:1)	PC(O)	rs34300343	14	64248794	63782076	C	T	0.078	0.311547	0.0403444	1.43605e-14	0.383385	0.040216	2.46982e-21	0.297421	0.0405613	1.33176e-13
52686	PC(O-18:0/18:1)	PC(O)	rs35635100	14	64248929	63782211	T	C	0.079	0.270724	0.0407781	3.60547e-11	0.302704	0.0407011	1.31774e-13	0.275379	0.0409913	1.03615e-11
52687	PC(O-18:0/18:1)	PC(O)	rs4480718	14	64250262	63783544	C	G	0.677	0.11392	0.0236306	1.48058e-06	0.149967	0.0235696	2.18605e-10	0.114657	0.0237547	7.17023e-07
52688	PC(O-18:0/18:1)	PC(O)	rs4591051	14	64251357	63784639	C	A	0.681	0.111652	0.0237047	2.56227e-06	0.148015	0.0236465	4.23282e-10	0.112361	0.0238287	1.24288e-06
52689	PC(O-18:0/18:1)	PC(O)	rs34160018	14	64252626	63785908	T	C	0.094	0.245551	0.0372226	4.74083e-11	0.30402	0.037139	3.46071e-16	0.237289	0.0374268	1.26122e-10
52690	PC(O-18:0/18:1)	PC(O)	rs2007726	14	64253647	63786929	A	G	0.681	0.11115	0.0236699	2.74728e-06	0.147523	0.0236118	4.55681e-10	0.11184	0.0237939	1.33739e-06
52691	PC(O-18:0/18:1)	PC(O)	rs1158632	14	64254462	63787744	C	T	0.079	0.310579	0.0403015	1.62205e-14	0.38191	0.0401751	3.18149e-21	0.296724	0.0405184	1.42738e-13
52692	PC(O-18:0/18:1)	PC(O)	rs141720811	14	64254522	63787804	T	C	0.026	0.315491	0.0687387	4.59456e-06	0.407896	0.0686096	3.02908e-09	0.321914	0.0690994	1.63704e-06
52693	PC(O-18:0/18:1)	PC(O)	rs12886839	14	64255138	63788420	A	G	0.681	0.110844	0.0236462	2.85937e-06	0.147199	0.0235881	4.77904e-10	0.111526	0.0237702	1.39413e-06
52694	PC(O-18:0/18:1)	PC(O)	rs114540020	14	64255411	63788693	G	A	0.025	0.33604	0.0698313	1.56223e-06	0.441886	0.0696754	2.58426e-10	0.342178	0.0701887	5.62473e-07
52695	PC(O-18:0/18:1)	PC(O)	rs7155129	14	64255994	63789276	T	A	0.681	0.11068	0.0236334	2.92113e-06	0.147039	0.0235753	4.88192e-10	0.111366	0.0237575	1.42302e-06
52696	PC(O-18:0/18:1)	PC(O)	rs11847056	14	64256397	63789679	G	A	0.682	0.111175	0.0236636	2.71425e-06	0.147731	0.0236054	4.26324e-10	0.111952	0.023788	1.29975e-06
52697	PC(O-18:0/18:1)	PC(O)	rs12878017	14	64257199	63790481	T	C	0.681	0.110584	0.0236302	2.97022e-06	0.145925	0.0235737	6.55955e-10	0.111319	0.0237544	1.43233e-06
52698	PC(O-18:0/18:1)	PC(O)	rs8008552	14	64258080	63791362	T	A	0.682	0.1109	0.0236427	2.81489e-06	0.147443	0.0235845	4.44846e-10	0.111678	0.0237672	1.34748e-06
52699	PC(O-18:0/18:1)	PC(O)	rs12883973	14	64258476	63791758	G	A	0.681	0.110287	0.0236049	3.08139e-06	0.146653	0.0235469	5.16416e-10	0.110976	0.0237291	1.49993e-06
52700	PC(O-18:0/18:1)	PC(O)	rs11845533	14	64258504	63791786	C	T	0.681	0.110287	0.0236035	3.07742e-06	0.14665	0.0235455	5.15704e-10	0.110988	0.0237278	1.49417e-06
52701	PC(O-18:0/18:1)	PC(O)	rs11850357	14	64259017	63792299	C	A	0.682	0.11059	0.0236251	2.94843e-06	0.147014	0.0235675	4.84859e-10	0.111377	0.0237496	1.40907e-06
52702	PC(O-18:0/18:1)	PC(O)	rs35777119	14	64259092	63792374	T	C	0.094	0.244975	0.0372033	5.12928e-11	0.302735	0.0371225	4.44795e-16	0.236756	0.0374077	1.35377e-10
52703	PC(O-18:0/18:1)	PC(O)	rs8015311	14	64259671	63792953	G	A	0.681	0.110043	0.0235868	3.1842e-06	0.146408	0.0235288	5.35198e-10	0.110746	0.0237111	1.54529e-06
52704	PC(O-18:0/18:1)	PC(O)	rs12890491	14	64260975	63794257	T	C	0.681	0.110135	0.0235776	3.09635e-06	0.145515	0.0235215	6.7108e-10	0.11083	0.023702	1.50566e-06
52705	PC(O-18:0/18:1)	PC(O)	rs7493843	14	64261017	63794299	G	A	0.681	0.109819	0.0235695	3.27963e-06	0.146179	0.0235116	5.52948e-10	0.110521	0.023694	1.59168e-06
52706	PC(O-18:0/18:1)	PC(O)	rs35591408	14	64261038	63794320	A	G	0.079	0.309385	0.0402279	1.8289e-14	0.379938	0.0401043	4.30659e-21	0.295481	0.0404452	1.62337e-13
52707	PC(O-18:0/18:1)	PC(O)	rs5012497	14	64261145	63794427	C	T	0.094	0.243796	0.0371233	5.77384e-11	0.301482	0.0370423	5.07966e-16	0.235555	0.0373279	1.52574e-10
52708	PC(O-18:0/18:1)	PC(O)	rs5012496	14	64261185	63794467	A	G	0.094	0.244327	0.037178	5.59167e-11	0.301872	0.0370979	5.14485e-16	0.23595	0.0373824	1.51243e-10
52709	PC(O-18:0/18:1)	PC(O)	rs2149677	14	64261735	63795017	C	T	0.681	0.109746	0.0235634	3.30953e-06	0.146115	0.0235055	5.56909e-10	0.110458	0.0236879	1.60311e-06
52710	PC(O-18:0/18:1)	PC(O)	rs12589129	14	64263364	63796646	A	G	0.682	0.109922	0.0235556	3.16834e-06	0.145389	0.023499	6.69163e-10	0.110671	0.0236802	1.52327e-06
52711	PC(O-18:0/18:1)	PC(O)	rs4899118	14	64263990	63797272	T	A	0.681	0.109451	0.0235236	3.38445e-06	0.145665	0.0234659	5.88204e-10	0.110157	0.0236483	1.6416e-06
52712	PC(O-18:0/18:1)	PC(O)	rs115005660	14	64264458	63797740	T	C	0.026	0.327742	0.0695902	2.59594e-06	0.432586	0.0694368	5.30113e-10	0.335008	0.0699371	8.60176e-07
52713	PC(O-18:0/18:1)	PC(O)	rs4027515	14	64264504	63797786	G	A	0.079	0.308359	0.0401953	2.12061e-14	0.378744	0.0400727	5.30624e-21	0.294449	0.0404128	1.87588e-13
52714	PC(O-18:0/18:1)	PC(O)	rs4243627	14	64265404	63798686	A	G	0.681	0.109175	0.0235005	3.50428e-06	0.145387	0.0234429	6.09939e-10	0.109892	0.0236253	1.69541e-06
52715	PC(O-18:0/18:1)	PC(O)	rs8005553	14	64266899	63800181	A	G	0.681	0.108941	0.0234831	3.61633e-06	0.145163	0.0234255	6.29233e-10	0.10965	0.023608	1.75209e-06
52716	PC(O-18:0/18:1)	PC(O)	rs34516595	14	64267868	63801150	C	G	0.094	0.242974	0.0370496	6.14044e-11	0.300111	0.03697	6.03648e-16	0.234763	0.0372546	1.61451e-10
52717	PC(O-18:0/18:1)	PC(O)	rs12590203	14	64268094	63801376	A	T	0.079	0.307594	0.0401276	2.22324e-14	0.378981	0.040004	4.30205e-21	0.293611	0.0403448	1.99615e-13
52718	PC(O-18:0/18:1)	PC(O)	rs11158508	14	64268150	63801432	G	A	0.681	0.108955	0.0234834	3.60705e-06	0.145163	0.0234259	6.29687e-10	0.109689	0.0236083	1.73873e-06
52719	PC(O-18:0/18:1)	PC(O)	rs12892514	14	64268685	63801967	A	T	0.079	0.30876	0.0401517	1.84492e-14	0.378511	0.0400299	5.10608e-21	0.295011	0.0403692	1.59859e-13
52720	PC(O-18:0/18:1)	PC(O)	rs12892314	14	64270335	63803617	A	G	0.681	0.108858	0.0234881	3.69575e-06	0.145164	0.0234304	6.34396e-10	0.109583	0.023613	1.78475e-06
52721	PC(O-18:0/18:1)	PC(O)	rs12892053	14	64270400	63803682	G	A	0.681	0.109005	0.0234839	3.5717e-06	0.145182	0.0234264	6.2703e-10	0.109743	0.0236088	1.72047e-06
52722	PC(O-18:0/18:1)	PC(O)	rs11845009	14	64272247	63805529	G	A	0.681	0.109003	0.0234846	3.57623e-06	0.145164	0.0234272	6.30902e-10	0.109731	0.0236095	1.72603e-06
52723	PC(O-18:0/18:1)	PC(O)	rs2356996	14	64272791	63806073	C	T	0.681	0.109013	0.0234849	3.56902e-06	0.145165	0.0234274	6.30981e-10	0.109742	0.0236098	1.72243e-06
52724	PC(O-18:0/18:1)	PC(O)	rs116931617	14	64274105	63807387	C	G	0.026	0.325567	0.0695648	2.99612e-06	0.431086	0.0694104	5.98252e-10	0.332208	0.0699205	1.04251e-06
52725	PC(O-18:0/18:1)	PC(O)	rs12586475	14	64275009	63808291	A	T	0.681	0.109032	0.0234854	3.55704e-06	0.145161	0.023428	6.32181e-10	0.109759	0.0236103	1.71733e-06
52726	PC(O-18:0/18:1)	PC(O)	rs8005831	14	64275521	63808803	A	G	0.681	0.109786	0.0234928	3.06731e-06	0.144961	0.0234365	6.76291e-10	0.110548	0.0236176	1.47115e-06
52727	PC(O-18:0/18:1)	PC(O)	rs12880483	14	64275570	63808852	G	A	0.079	0.306965	0.0400749	2.32011e-14	0.37574	0.0399569	8.27262e-21	0.293215	0.0402928	2.00273e-13
52728	PC(O-18:0/18:1)	PC(O)	rs12880638	14	64275668	63808950	G	A	0.681	0.109464	0.0234905	3.27094e-06	0.144512	0.0234346	7.60356e-10	0.110239	0.0236153	1.56437e-06
52729	PC(O-18:0/18:1)	PC(O)	rs7143343	14	64275759	63809041	T	C	0.681	0.109047	0.0234858	3.54727e-06	0.145162	0.0234283	6.32434e-10	0.109776	0.0236106	1.71217e-06
52730	PC(O-18:0/18:1)	PC(O)	rs11848677	14	64275785	63809067	G	A	0.681	0.109467	0.0234906	3.26914e-06	0.144508	0.0234347	7.61392e-10	0.110242	0.0236154	1.56348e-06
52731	PC(O-18:0/18:1)	PC(O)	rs7143535	14	64275925	63809207	A	C	0.681	0.109054	0.0234859	3.54296e-06	0.145163	0.0234284	6.32363e-10	0.109774	0.0236107	1.71303e-06
52732	PC(O-18:0/18:1)	PC(O)	rs7148088	14	64276128	63809410	G	C	0.681	0.109462	0.0234914	3.27505e-06	0.144494	0.0234355	7.65248e-10	0.110227	0.0236162	1.5693e-06
52733	PC(O-18:0/18:1)	PC(O)	rs7148584	14	64276192	63809474	T	G	0.681	0.109056	0.023486	3.54165e-06	0.145163	0.0234285	6.32517e-10	0.109785	0.0236108	1.70916e-06
52734	PC(O-18:0/18:1)	PC(O)	rs143928911	14	64277475	63810757	G	A	0.025	0.331925	0.0697769	2.05124e-06	0.438195	0.0696192	3.50642e-10	0.337783	0.070135	7.55753e-07
52735	PC(O-18:0/18:1)	PC(O)	rs11158510	14	64277714	63810996	G	A	0.681	0.109475	0.0234925	3.27019e-06	0.144491	0.0234366	7.67255e-10	0.110243	0.0236174	1.56585e-06
52736	PC(O-18:0/18:1)	PC(O)	rs35127249	14	64277755	63811037	A	G	0.079	0.306679	0.0400793	2.46972e-14	0.375334	0.0399613	9.19743e-21	0.292859	0.040297	2.1484e-13
52737	PC(O-18:0/18:1)	PC(O)	rs12892672	14	64277954	63811236	A	C	0.079	0.307288	0.040074	2.18176e-14	0.375883	0.0399558	7.99779e-21	0.293482	0.040292	1.90588e-13
52738	PC(O-18:0/18:1)	PC(O)	rs12147063	14	64279049	63812331	G	A	0.681	0.109299	0.0234783	3.34492e-06	0.144119	0.0234234	8.28911e-10	0.110292	0.0236033	1.52962e-06
52739	PC(O-18:0/18:1)	PC(O)	rs12589296	14	64279373	63812655	A	T	0.681	0.109508	0.0234934	3.25047e-06	0.144472	0.0234376	7.72453e-10	0.110298	0.0236182	1.54972e-06
52740	PC(O-18:0/18:1)	PC(O)	rs139853214	14	64279435	63812717	A	C	0.01	0.61168	0.109094	2.16712e-08	0.578905	0.109178	1.19957e-07	0.601607	0.109691	2.18615e-08
52741	PC(O-18:0/18:1)	PC(O)	rs11158511	14	64279527	63812809	C	T	0.681	0.109513	0.0234935	3.2475e-06	0.144466	0.0234377	7.73765e-10	0.110305	0.0236184	1.54775e-06
52742	PC(O-18:0/18:1)	PC(O)	rs7147369	14	64279760	63813042	C	T	0.681	0.10908	0.023489	3.53458e-06	0.14515	0.0234316	6.37947e-10	0.109825	0.0236139	1.70024e-06
52743	PC(O-18:0/18:1)	PC(O)	rs12890345	14	64280206	63813488	G	A	0.079	0.306467	0.0400702	2.53462e-14	0.374897	0.0399533	9.98582e-21	0.292813	0.0402878	2.14042e-13
52744	PC(O-18:0/18:1)	PC(O)	rs12890540	14	64280326	63813608	G	A	0.681	0.109531	0.0234939	3.23654e-06	0.14446	0.0234381	7.75453e-10	0.110321	0.0236187	1.54309e-06
52745	PC(O-18:0/18:1)	PC(O)	rs114161428	14	64281021	63814303	G	A	0.079	0.308366	0.0400711	1.76745e-14	0.376372	0.0399541	7.11001e-21	0.294714	0.0402887	1.51581e-13
52746	PC(O-18:0/18:1)	PC(O)	rs142689528	14	64281816	63815098	G	A	0.026	0.323997	0.0695459	3.32075e-06	0.429823	0.069391	6.63333e-10	0.330594	0.0699019	1.16044e-06
52747	PC(O-18:0/18:1)	PC(O)	rs12881182	14	64281990	63815272	C	A	0.681	0.109562	0.0234946	3.21839e-06	0.14445	0.0234389	7.7861e-10	0.110356	0.0236194	1.53304e-06
52748	PC(O-18:0/18:1)	PC(O)	rs11849093	14	64282063	63815345	C	T	0.681	0.109117	0.02349	3.51166e-06	0.145155	0.0234327	6.38231e-10	0.109865	0.0236149	1.68802e-06
52749	PC(O-18:0/18:1)	PC(O)	rs117834181	14	64285718	63819000	G	A	0.079	0.306833	0.0400843	2.41683e-14	0.374921	0.0399673	1.02637e-20	0.293064	0.0403019	2.08316e-13
52750	PC(O-18:0/18:1)	PC(O)	rs12885362	14	64286702	63819984	A	G	0.681	0.109549	0.0234962	3.23065e-06	0.144204	0.0234412	8.34138e-10	0.110369	0.0236211	1.53152e-06
52751	PC(O-18:0/18:1)	PC(O)	rs77115255	14	64287430	63820712	G	A	0.026	0.323059	0.0695262	3.51944e-06	0.430074	0.0693697	6.39953e-10	0.329699	0.069882	1.22739e-06
52752	PC(O-18:0/18:1)	PC(O)	rs8007407	14	64289629	63822911	A	G	0.025	0.329969	0.0697372	2.32228e-06	0.436392	0.0695793	4.03888e-10	0.336221	0.0700952	8.32918e-07
52753	PC(O-18:0/18:1)	PC(O)	rs141002745	14	64289988	63823270	T	C	0.026	0.322838	0.0695175	3.56523e-06	0.428763	0.0693622	7.18198e-10	0.329406	0.0698735	1.24931e-06
52754	PC(O-18:0/18:1)	PC(O)	rs9707224	14	64290125	63823407	C	T	0.681	0.109594	0.0234982	3.20663e-06	0.144178	0.0234433	8.42753e-10	0.110437	0.023623	1.51292e-06
52755	PC(O-18:0/18:1)	PC(O)	rs35033077	14	64290416	63823698	T	C	0.094	0.242352	0.037057	6.91339e-11	0.296977	0.0369837	1.22461e-15	0.234259	0.0372619	1.77403e-10
52756	PC(O-18:0/18:1)	PC(O)	rs11158512	14	64290461	63823743	C	G	0.681	0.109609	0.0234977	3.19527e-06	0.14418	0.0234428	8.41611e-10	0.110434	0.0236225	1.51335e-06
52757	PC(O-18:0/18:1)	PC(O)	rs12879374	14	64290931	63824213	C	T	0.079	0.306452	0.0400854	2.60332e-14	0.374365	0.039969	1.17218e-20	0.292713	0.040303	2.2237e-13
52758	PC(O-18:0/18:1)	PC(O)	rs8008527	14	64291631	63824913	T	C	0.094	0.242253	0.0370581	7.04529e-11	0.296818	0.0369849	1.27042e-15	0.234142	0.0372629	1.812e-10
52759	PC(O-18:0/18:1)	PC(O)	rs4902245	14	64294199	63827481	T	C	0.079	0.306232	0.0400889	2.72967e-14	0.373933	0.0399731	1.30715e-20	0.292547	0.0403065	2.30186e-13
52760	PC(O-18:0/18:1)	PC(O)	rs12891915	14	64296539	63829821	A	G	0.079	0.306046	0.040099	2.87055e-14	0.373695	0.0399834	1.41282e-20	0.292455	0.0403167	2.37211e-13
52761	PC(O-18:0/18:1)	PC(O)	rs146819908	14	64297720	63831002	A	G	0.025	0.328713	0.0696919	2.49802e-06	0.435166	0.0695335	4.39941e-10	0.334737	0.0700506	9.11207e-07
52762	PC(O-18:0/18:1)	PC(O)	rs4902247	14	64297949	63831231	T	C	0.682	0.109559	0.023542	3.36711e-06	0.144066	0.0234871	9.32687e-10	0.110621	0.023667	1.51968e-06
52763	PC(O-18:0/18:1)	PC(O)	rs7144308	14	64298039	63831321	T	C	0.094	0.241802	0.0370599	7.65131e-11	0.296055	0.0369874	1.50544e-15	0.233777	0.0372645	1.93209e-10
52764	PC(O-18:0/18:1)	PC(O)	rs117393850	14	64299069	63832351	A	G	0.025	0.328432	0.0696872	2.54363e-06	0.434933	0.0695287	4.48149e-10	0.334449	0.0700459	9.28421e-07
52765	PC(O-18:0/18:1)	PC(O)	rs117152834	14	64300828	63834110	T	C	0.025	0.328215	0.0696781	2.57466e-06	0.434667	0.0695196	4.56736e-10	0.334233	0.0700373	9.39972e-07
52766	PC(O-18:0/18:1)	PC(O)	rs4902248	14	64300912	63834194	T	C	0.681	0.109775	0.0235001	3.09536e-06	0.144097	0.0234456	8.64517e-10	0.110511	0.023625	1.4932e-06
52767	PC(O-18:0/18:1)	PC(O)	rs149449980	14	64301005	63834287	T	C	0.025	0.32818	0.0696765	2.57977e-06	0.434634	0.069518	4.57689e-10	0.334159	0.0700357	9.44392e-07
52768	PC(O-18:0/18:1)	PC(O)	rs34451919	14	64301039	63834321	A	C	0.094	0.241562	0.03706	7.98661e-11	0.295663	0.036988	1.64016e-15	0.233538	0.0372647	2.01303e-10
52769	PC(O-18:0/18:1)	PC(O)	rs148202809	14	64301111	63834393	T	C	0.025	0.328173	0.069651	2.55949e-06	0.434757	0.0694919	4.45941e-10	0.334225	0.07001	9.319e-07
52770	PC(O-18:0/18:1)	PC(O)	rs117590177	14	64301798	63835080	T	C	0.036	0.338462	0.0611043	3.19085e-08	0.451424	0.0608786	1.45837e-13	0.321692	0.061448	8.61702e-08
52771	PC(O-18:0/18:1)	PC(O)	rs7158974	14	64302616	63835898	G	A	0.687	0.109086	0.0236092	3.9604e-06	0.14317	0.0235552	1.32206e-09	0.109208	0.023735	2.15883e-06
52772	PC(O-18:0/18:1)	PC(O)	rs144465871	14	64302825	63836107	A	G	0.025	0.327952	0.0696684	2.61429e-06	0.434406	0.0695099	4.65113e-10	0.333832	0.0700271	9.63661e-07
52773	PC(O-18:0/18:1)	PC(O)	rs35984502	14	64303058	63836340	C	T	0.079	0.305611	0.0400894	3.07601e-14	0.37282	0.0399747	1.6983e-20	0.292159	0.0403068	2.47031e-13
52774	PC(O-18:0/18:1)	PC(O)	rs12588955	14	64303754	63837036	G	A	0.094	0.240696	0.0370035	8.73756e-11	0.29481	0.0369308	1.78899e-15	0.23264	0.0372083	2.20906e-10
52775	PC(O-18:0/18:1)	PC(O)	rs117030110	14	64303835	63837117	G	A	0.025	0.327686	0.0696642	2.65932e-06	0.434148	0.0695057	4.7499e-10	0.33358	0.0700235	9.79701e-07
52776	PC(O-18:0/18:1)	PC(O)	rs34328391	14	64303889	63837171	A	G	0.079	0.305375	0.0400912	3.22587e-14	0.372538	0.0399767	1.8205e-20	0.291794	0.0403086	2.64572e-13
52777	PC(O-18:0/18:1)	PC(O)	rs6573534	14	64305432	63838714	G	T	0.687	0.109198	0.0236081	3.8694e-06	0.143341	0.0235536	1.26166e-09	0.109258	0.0237339	2.13478e-06
52778	PC(O-18:0/18:1)	PC(O)	rs75958579	14	64306334	63839616	A	G	0.025	0.327261	0.0696419	2.7195e-06	0.433702	0.0694832	4.8835e-10	0.333244	0.0700009	9.95605e-07
52779	PC(O-18:0/18:1)	PC(O)	rs12878348	14	64306714	63839996	T	C	0.079	0.305157	0.0400883	3.34927e-14	0.372144	0.0399743	1.98397e-20	0.29159	0.0403058	2.73461e-13
52780	PC(O-18:0/18:1)	PC(O)	rs145218204	14	64307928	63841210	T	C	0.025	0.327067	0.0696337	2.74914e-06	0.433501	0.069475	4.95023e-10	0.333054	0.0699927	1.00624e-06
52781	PC(O-18:0/18:1)	PC(O)	rs7154596	14	64310183	63843465	G	T	0.687	0.10923	0.0236065	3.83869e-06	0.14325	0.0235523	1.28935e-09	0.109321	0.0237323	2.10489e-06
52782	PC(O-18:0/18:1)	PC(O)	rs2356998	14	64310544	63843826	A	G	0.681	0.109935	0.0235009	2.99726e-06	0.144086	0.0234466	8.68451e-10	0.110653	0.0236258	1.45117e-06
52783	PC(O-18:0/18:1)	PC(O)	rs58571250	14	64310983	63844265	A	G	0.094	0.239354	0.0370281	1.13816e-10	0.293656	0.0369562	2.39373e-15	0.231339	0.0372329	2.82953e-10
52784	PC(O-18:0/18:1)	PC(O)	rs183571207	14	64311402	63844684	A	T	0.011	0.577817	0.104516	3.39634e-08	0.553829	0.104597	1.25382e-07	0.57144	0.105076	2.83179e-08
52785	PC(O-18:0/18:1)	PC(O)	rs139278298	14	64311814	63845096	A	T	0.025	0.326268	0.0695832	2.85905e-06	0.432833	0.0694238	5.1098e-10	0.332186	0.0699428	1.05192e-06
52786	PC(O-18:0/18:1)	PC(O)	rs117850402	14	64312497	63845779	T	C	0.025	0.326321	0.0696071	2.87085e-06	0.432754	0.0694483	5.21813e-10	0.332288	0.0699666	1.05272e-06
52787	PC(O-18:0/18:1)	PC(O)	rs138410811	14	64316180	63849462	C	T	0.025	0.3258	0.0695827	2.95315e-06	0.432215	0.0694237	5.40393e-10	0.331815	0.069942	1.07946e-06
52788	PC(O-18:0/18:1)	PC(O)	rs67289344	14	64316780	63850062	T	C	0.094	0.239034	0.0370244	1.19927e-10	0.293088	0.0369531	2.68974e-15	0.230973	0.0372291	2.99854e-10
52789	PC(O-18:0/18:1)	PC(O)	rs34556545	14	64316857	63850139	T	C	0.08	0.304137	0.04002	3.68838e-14	0.369114	0.0399106	3.48209e-20	0.290498	0.0402361	3.04157e-13
52790	PC(O-18:0/18:1)	PC(O)	rs35302448	14	64318294	63851576	G	C	0.094	0.239041	0.0370233	1.19627e-10	0.293063	0.036952	2.69972e-15	0.230982	0.037228	2.99056e-10
52791	PC(O-18:0/18:1)	PC(O)	rs143315154	14	64319689	63852971	T	C	0.025	0.325941	0.0695686	2.91137e-06	0.431498	0.0694116	5.73103e-10	0.33199	0.0699274	1.06104e-06
52792	PC(O-18:0/18:1)	PC(O)	rs35168922	14	64322064	63855346	G	A	0.094	0.238518	0.0369647	1.22919e-10	0.292619	0.0368926	2.68682e-15	0.23041	0.0371695	3.0983e-10
52793	PC(O-18:0/18:1)	PC(O)	rs71416319	14	64322795	63856077	T	C	0.079	0.304474	0.0400729	3.73135e-14	0.3708	0.0399607	2.62728e-20	0.290858	0.0402905	3.0594e-13
52794	PC(O-18:0/18:1)	PC(O)	rs11158516	14	64323652	63856934	T	C	0.679	0.110544	0.0234203	2.43918e-06	0.141026	0.0233716	1.72519e-09	0.111004	0.0235454	1.24839e-06
52795	PC(O-18:0/18:1)	PC(O)	rs7401191	14	64325281	63858563	T	C	0.094	0.239066	0.037017	1.18267e-10	0.292915	0.0369462	2.759e-15	0.231004	0.0372218	2.9596e-10
52796	PC(O-18:0/18:1)	PC(O)	rs118024635	14	64326975	63860257	A	C	0.025	0.325758	0.0695804	2.95953e-06	0.432143	0.0694215	5.43193e-10	0.331772	0.0699396	1.08187e-06
52797	PC(O-18:0/18:1)	PC(O)	rs34780876	14	64327920	63861202	T	C	0.679	0.110507	0.023429	2.47956e-06	0.140639	0.0233805	1.93748e-09	0.110994	0.0235541	1.26182e-06
52798	PC(O-18:0/18:1)	PC(O)	rs7146821	14	64328776	63862058	C	T	0.679	0.110501	0.0234162	2.45184e-06	0.140545	0.0233681	1.94657e-09	0.110984	0.0235413	1.24868e-06
52799	PC(O-18:0/18:1)	PC(O)	rs954730	14	64330196	63863478	C	A	0.681	0.110295	0.0234824	2.73198e-06	0.143458	0.0234294	9.97456e-10	0.110905	0.0236074	1.35351e-06
52800	PC(O-18:0/18:1)	PC(O)	rs998241	14	64331366	63864648	A	C	0.679	0.110688	0.0234237	2.37515e-06	0.140445	0.0233762	2.02478e-09	0.111251	0.0235488	1.18989e-06
52801	PC(O-18:0/18:1)	PC(O)	rs144245540	14	64332488	63865770	G	A	0.025	0.325732	0.0695846	2.96879e-06	0.432144	0.0694257	5.44453e-10	0.331666	0.0699442	1.09159e-06
52802	PC(O-18:0/18:1)	PC(O)	rs7160127	14	64332524	63865806	C	T	0.681	0.11037	0.0234946	2.72245e-06	0.143518	0.0234418	1.0019e-09	0.111109	0.0236195	1.31305e-06
52803	PC(O-18:0/18:1)	PC(O)	rs2210650	14	64334410	63867692	C	T	0.679	0.11078	0.0234285	2.34157e-06	0.140503	0.0233813	2.01021e-09	0.111254	0.0235536	1.19479e-06
52804	PC(O-18:0/18:1)	PC(O)	rs4899120	14	64335447	63868729	T	C	0.094	0.239275	0.0369992	1.11702e-10	0.291767	0.0369309	3.44203e-15	0.231019	0.037204	2.8978e-10
52805	PC(O-18:0/18:1)	PC(O)	rs1959034	14	64336479	63869761	G	A	0.682	0.110347	0.0234948	2.73561e-06	0.143202	0.0234427	1.09092e-09	0.110904	0.0236196	1.37007e-06
52806	PC(O-18:0/18:1)	PC(O)	rs1959035	14	64336497	63869779	C	G	0.682	0.110518	0.0234925	2.6349e-06	0.143441	0.0234402	1.01992e-09	0.111061	0.0236174	1.32355e-06
52807	PC(O-18:0/18:1)	PC(O)	rs12878037	14	64336630	63869912	G	C	0.079	0.304841	0.0400626	3.42875e-14	0.369852	0.039953	3.21782e-20	0.291296	0.0402801	2.7887e-13
52808	PC(O-18:0/18:1)	PC(O)	rs945030	14	64337877	63871159	C	T	0.682	0.110584	0.0234921	2.59822e-06	0.143475	0.0234399	1.01026e-09	0.111102	0.023617	1.31168e-06
52809	PC(O-18:0/18:1)	PC(O)	rs12587472	14	64338369	63871651	A	C	0.682	0.11059	0.0234923	2.59513e-06	0.143477	0.02344	1.01012e-09	0.111107	0.0236171	1.31052e-06
52810	PC(O-18:0/18:1)	PC(O)	rs149809141	14	64339365	63872647	A	G	0.025	0.325761	0.0695864	2.96468e-06	0.432171	0.0694275	5.43698e-10	0.331595	0.0699457	1.09757e-06
52811	PC(O-18:0/18:1)	PC(O)	rs79864379	14	64339767	63873049	C	G	0.025	0.325739	0.0695864	2.96918e-06	0.432151	0.0694275	5.44705e-10	0.331622	0.0699459	1.09561e-06
52812	PC(O-18:0/18:1)	PC(O)	rs8015158	14	64340170	63873452	G	A	0.682	0.110668	0.0234954	2.5615e-06	0.14346	0.0234434	1.02034e-09	0.111236	0.0236203	1.27999e-06
52813	PC(O-18:0/18:1)	PC(O)	rs8015354	14	64340321	63873603	G	A	0.682	0.110667	0.0234953	2.56182e-06	0.143455	0.0234433	1.02168e-09	0.111197	0.0236202	1.29032e-06
52814	PC(O-18:0/18:1)	PC(O)	rs4902250	14	64343703	63876985	T	C	0.12	0.271819	0.0334031	5.40527e-16	0.338091	0.0332662	5.41681e-24	0.266931	0.0335858	1.19202e-15
52815	PC(O-18:0/18:1)	PC(O)	rs4459477	14	64346190	63879472	T	C	0.12	0.27081	0.0333305	5.98873e-16	0.336305	0.033196	7.49025e-24	0.265977	0.0335136	1.30453e-15
52816	PC(O-18:0/18:1)	PC(O)	rs149407640	14	64347782	63881064	T	G	0.035	0.348407	0.0620049	2.01877e-08	0.463126	0.061774	7.84908e-14	0.331642	0.0623594	5.49333e-08
52817	PC(O-18:0/18:1)	PC(O)	rs75115057	14	64347883	63881165	A	G	0.079	0.304044	0.0400566	3.95162e-14	0.368254	0.0399494	4.60149e-20	0.290506	0.0402742	3.19129e-13
52818	PC(O-18:0/18:1)	PC(O)	rs66684280	14	64349595	63882877	T	G	0.12	0.270809	0.0333593	6.34168e-16	0.337565	0.0332218	5.54302e-24	0.265902	0.0335422	1.40089e-15
52819	PC(O-18:0/18:1)	PC(O)	rs8023195	14	64350775	63884057	C	G	0.119	0.269786	0.0334231	9.22283e-16	0.33979	0.0332772	3.37441e-24	0.264578	0.0336064	2.15701e-15
52820	PC(O-18:0/18:1)	PC(O)	rs12882429	14	64351059	63884341	A	G	0.079	0.303667	0.0400505	4.20993e-14	0.368391	0.039942	4.39196e-20	0.290317	0.040268	3.27548e-13
52821	PC(O-18:0/18:1)	PC(O)	rs34561759	14	64351684	63884966	A	G	0.12	0.271199	0.0333507	5.67151e-16	0.336796	0.0332157	6.86063e-24	0.266248	0.0335336	1.27003e-15
52822	PC(O-18:0/18:1)	PC(O)	rs12894053	14	64353440	63886722	C	A	0.688	0.113161	0.0235494	1.60885e-06	0.143433	0.0234984	1.13015e-09	0.11391	0.0236753	7.74151e-07
52823	PC(O-18:0/18:1)	PC(O)	rs12894864	14	64353862	63887144	G	A	0.687	0.11342	0.0235627	1.54286e-06	0.143812	0.0235112	1.04361e-09	0.114247	0.0236886	7.30915e-07
52824	PC(O-18:0/18:1)	PC(O)	rs151078119	14	64354373	63887655	T	G	0.011	0.581709	0.105808	4.04008e-08	0.550453	0.105898	2.11358e-07	0.575299	0.106366	3.33925e-08
52825	PC(O-18:0/18:1)	PC(O)	rs8005899	14	64354419	63887701	C	T	0.689	0.110821	0.0235939	2.73467e-06	0.143788	0.0235379	1.09705e-09	0.111327	0.0237203	1.38419e-06
52826	PC(O-18:0/18:1)	PC(O)	rs7493416	14	64355690	63888972	C	T	0.698	0.117803	0.0237643	7.51653e-07	0.144687	0.0237201	1.16098e-09	0.11896	0.0238915	3.31267e-07
52827	PC(O-18:0/18:1)	PC(O)	rs35009554	14	64356705	63889987	C	T	0.079	0.301649	0.0400666	6.30166e-14	0.367264	0.0399567	5.85472e-20	0.288123	0.0402839	4.95816e-13
52828	PC(O-18:0/18:1)	PC(O)	rs12881942	14	64358206	63891488	T	C	0.079	0.299376	0.039961	8.33119e-14	0.363804	0.0398543	1.04108e-19	0.285631	0.0401783	6.76422e-13
52829	PC(O-18:0/18:1)	PC(O)	rs12588807	14	64363070	63896352	G	C	0.079	0.301404	0.0400163	6.16091e-14	0.368068	0.0399054	4.375e-20	0.287893	0.0402326	4.83778e-13
52830	PC(O-18:0/18:1)	PC(O)	rs11158519	14	64364585	63897867	A	G	0.133	0.295345	0.0319485	3.79661e-20	0.337276	0.0318523	7.43719e-26	0.287053	0.0321235	2.89226e-19
52831	PC(O-18:0/18:1)	PC(O)	rs2357002	14	64370515	63903797	G	A	0.696	0.120019	0.0237309	4.49928e-07	0.149579	0.0236796	2.97781e-10	0.121187	0.023858	1.96877e-07
52832	PC(O-18:0/18:1)	PC(O)	rs11845761	14	64372998	63906280	G	C	0.08	0.300611	0.0399651	6.65354e-14	0.367675	0.0398535	4.29083e-20	0.286977	0.0401815	5.33984e-13
52833	PC(O-18:0/18:1)	PC(O)	rs2357003	14	64374040	63907322	G	A	0.696	0.121607	0.0237192	3.1249e-07	0.149892	0.0236698	2.69131e-10	0.122809	0.0238463	1.35796e-07
52834	PC(O-18:0/18:1)	PC(O)	rs1953241	14	64374254	63907536	A	G	0.756	0.133048	0.0253079	1.58862e-07	0.147865	0.0252729	5.38409e-09	0.134141	0.0254455	7.07524e-08
52835	PC(O-18:0/18:1)	PC(O)	rs2275018	14	64375985	63909267	T	G	0.696	0.119453	0.0236879	4.84912e-07	0.148703	0.0236354	3.50512e-10	0.120494	0.023815	2.18462e-07
52836	PC(O-18:0/18:1)	PC(O)	rs11158520	14	64376764	63910046	C	T	0.08	0.298688	0.0398665	8.32131e-14	0.364803	0.0397577	6.77821e-20	0.285055	0.040083	6.64174e-13
52837	PC(O-18:0/18:1)	PC(O)	rs12589453	14	64376864	63910146	A	G	0.077	0.307922	0.0405348	3.76574e-14	0.377255	0.0404223	1.59933e-20	0.29396	0.040753	3.19134e-13
52838	PC(O-18:0/18:1)	PC(O)	rs7153036	14	64377548	63910830	T	C	0.792	0.135189	0.0267907	4.80874e-07	0.151596	0.0267532	1.57088e-08	0.136931	0.0269374	1.93009e-07
52839	PC(O-18:0/18:1)	PC(O)	rs11850711	14	64377908	63911190	G	A	0.08	0.298659	0.039872	8.43367e-14	0.364696	0.0397632	7.02709e-20	0.285	0.0400884	6.75326e-13
52840	PC(O-18:0/18:1)	PC(O)	rs6573539	14	64379476	63912758	T	C	0.08	0.298662	0.0397454	7.05102e-14	0.356348	0.0396553	3.74417e-19	0.285302	0.0399617	5.44135e-13
52841	PC(O-18:0/18:1)	PC(O)	rs12888489	14	64380081	63913363	A	C	0.08	0.297134	0.0399007	1.17056e-13	0.36137	0.0397957	1.60724e-19	0.283529	0.0401168	9.09806e-13
52842	PC(O-18:0/18:1)	PC(O)	rs12888712	14	64380275	63913557	G	A	0.08	0.296997	0.0399042	1.20687e-13	0.361265	0.0397991	1.65774e-19	0.283377	0.0401202	9.38693e-13
52843	PC(O-18:0/18:1)	PC(O)	rs7153101	14	64380896	63914178	T	G	0.703	0.114309	0.0238577	1.72142e-06	0.143851	0.0238048	1.64654e-09	0.115146	0.0239866	8.1737e-07
52844	PC(O-18:0/18:1)	PC(O)	rs7157314	14	64381040	63914322	A	C	0.699	0.115098	0.0237901	1.36268e-06	0.143288	0.0237383	1.71529e-09	0.115978	0.0239189	6.42107e-07
52845	PC(O-18:0/18:1)	PC(O)	rs7157323	14	64381058	63914340	T	C	0.699	0.115005	0.0238176	1.42911e-06	0.143266	0.0237653	1.79976e-09	0.115745	0.0239463	6.93178e-07
52846	PC(O-18:0/18:1)	PC(O)	rs12896120	14	64381548	63914830	C	T	0.084	0.278094	0.0398036	3.28093e-12	0.349158	0.0396902	1.98665e-18	0.265201	0.0400178	1.91386e-11
52847	PC(O-18:0/18:1)	PC(O)	rs12879919	14	64382350	63915632	G	A	0.152	0.251799	0.0301792	9.71105e-17	0.293643	0.0300986	2.97187e-22	0.24776	0.0303451	2.07289e-16
52848	PC(O-18:0/18:1)	PC(O)	rs7150203	14	64383581	63916863	C	T	0.175	0.221739	0.0293544	5.26556e-14	0.262235	0.02928	5.09287e-19	0.217471	0.0295058	1.00663e-13
52849	PC(O-18:0/18:1)	PC(O)	rs8007889	14	64386452	63919734	C	A	0.175	0.220748	0.0292685	5.75223e-14	0.260804	0.029197	6.26181e-19	0.216562	0.0294196	1.07872e-13
52850	PC(O-18:0/18:1)	PC(O)	rs8007892	14	64386454	63919736	G	A	0.175	0.220725	0.0292689	5.79221e-14	0.260786	0.0291975	6.3039e-19	0.216457	0.0294202	1.10889e-13
52851	PC(O-18:0/18:1)	PC(O)	rs17101457	14	64386861	63920143	G	T	0.176	0.218315	0.0292308	9.97012e-14	0.258566	0.0291598	1.11261e-18	0.214354	0.0293821	1.75116e-13
52852	PC(O-18:0/18:1)	PC(O)	rs12889954	14	64387468	63920750	C	T	0.149	0.232438	0.0304183	2.67197e-14	0.282707	0.0303252	1.80331e-20	0.227935	0.0305859	5.47245e-14
52853	PC(O-18:0/18:1)	PC(O)	rs76312876	14	64403126	63936408	A	G	0.079	0.292103	0.0404248	5.95188e-13	0.356357	0.0403249	1.39041e-18	0.278695	0.0406409	3.98048e-12
52854	PC(O-18:0/18:1)	PC(O)	rs12891546	14	64405794	63939076	A	G	0.079	0.291897	0.0402269	4.76814e-13	0.352331	0.0401315	2.32569e-18	0.278344	0.0404434	3.35101e-12
52855	PC(O-18:0/18:1)	PC(O)	rs12895742	14	64406088	63939370	T	C	0.14	0.23176	0.0313438	1.6775e-13	0.271112	0.0312697	5.9193e-18	0.228173	0.0315145	2.62165e-13
52856	PC(O-18:0/18:1)	PC(O)	rs7159785	14	64406280	63939562	T	G	0.14	0.232192	0.031336	1.49337e-13	0.271349	0.0312621	5.44264e-18	0.228523	0.0315067	2.38614e-13
52857	PC(O-18:0/18:1)	PC(O)	rs3818774	14	64408072	63941354	C	T	0.078	0.291568	0.0403615	6.02536e-13	0.356028	0.0402579	1.32067e-18	0.277922	0.0405779	4.21849e-12
52858	PC(O-18:0/18:1)	PC(O)	rs33976862	14	64408852	63942134	C	G	0.079	0.291971	0.040225	4.68965e-13	0.352238	0.0401297	2.36441e-18	0.278403	0.0404415	3.30948e-12
52859	PC(O-18:0/18:1)	PC(O)	rs12893130	14	64409184	63942466	A	G	0.14	0.232412	0.0313294	1.4007e-13	0.271232	0.0312563	5.54316e-18	0.228825	0.0315003	2.20072e-13
52860	PC(O-18:0/18:1)	PC(O)	rs12893339	14	64409309	63942591	C	G	0.14	0.23159	0.0313322	1.7111e-13	0.270792	0.0312586	6.29265e-18	0.228009	0.0315031	2.67092e-13
52861	PC(O-18:0/18:1)	PC(O)	rs35663392	14	64413330	63946612	G	C	0.14	0.231086	0.0313089	1.85044e-13	0.268534	0.0312388	1.11749e-17	0.227322	0.0314796	3.01054e-13
52862	PC(O-18:0/18:1)	PC(O)	rs9796357	14	64413740	63947022	T	G	0.079	0.290934	0.0401783	5.32895e-13	0.34967	0.0400861	3.80581e-18	0.277291	0.0403946	3.79017e-12
52863	PC(O-18:0/18:1)	PC(O)	rs4476102	14	64414680	63947962	T	C	0.14	0.230961	0.031301	1.88082e-13	0.2689	0.0312298	9.90006e-18	0.226582	0.0314715	3.52326e-13
52864	PC(O-18:0/18:1)	PC(O)	rs35581544	14	64415109	63948391	T	C	0.078	0.29038	0.0403209	7.09164e-13	0.353741	0.0402202	2.02446e-18	0.276629	0.0405371	5.01328e-12
52865	PC(O-18:0/18:1)	PC(O)	rs4902260	14	64416965	63950247	G	A	0.141	0.229047	0.0312605	2.75572e-13	0.265338	0.0311945	2.41144e-17	0.225259	0.0314316	4.4705e-13
52866	PC(O-18:0/18:1)	PC(O)	rs3892109	14	64417617	63950899	A	C	0.141	0.2291	0.031259	2.71383e-13	0.26539	0.0311929	2.36904e-17	0.225262	0.03143	4.45656e-13
52867	PC(O-18:0/18:1)	PC(O)	rs8020538	14	64420413	63953695	T	C	0.14	0.229386	0.0312512	2.5031e-13	0.26563	0.0311852	2.17967e-17	0.225598	0.0314222	4.07264e-13
52868	PC(O-18:0/18:1)	PC(O)	rs10132057	14	64421945	63955227	C	T	0.14	0.230956	0.0312782	1.80936e-13	0.268748	0.0312074	9.78529e-18	0.227213	0.031449	2.93351e-13
52869	PC(O-18:0/18:1)	PC(O)	rs10145672	14	64422328	63955610	A	G	0.14	0.230953	0.0312783	1.81078e-13	0.268742	0.0312075	9.8059e-18	0.227209	0.031449	2.93605e-13
52870	PC(O-18:0/18:1)	PC(O)	rs8012022	14	64422503	63955785	G	A	0.14	0.230952	0.0312783	1.81155e-13	0.268739	0.0312075	9.81328e-18	0.227208	0.0314491	2.93722e-13
52871	PC(O-18:0/18:1)	PC(O)	rs34939365	14	64423316	63956598	A	G	0.14	0.230983	0.0312802	1.80421e-13	0.268778	0.0312094	9.75376e-18	0.227214	0.031451	2.9426e-13
52872	PC(O-18:0/18:1)	PC(O)	rs28685013	14	64424634	63957916	C	T	0.14	0.230943	0.0312787	1.81633e-13	0.268715	0.0312079	9.88705e-18	0.227272	0.0314494	2.89554e-13
52873	PC(O-18:0/18:1)	PC(O)	rs34753731	14	64430770	63964052	A	G	0.079	0.291306	0.0402447	5.43451e-13	0.352648	0.0401479	2.23816e-18	0.277303	0.0404607	4.08775e-12
52874	PC(O-18:0/18:1)	PC(O)	rs12884607	14	64434288	63967570	A	G	0.078	0.291475	0.0403014	5.6701e-13	0.352445	0.0402057	2.60693e-18	0.277588	0.0405171	4.15968e-12
52875	PC(O-18:0/18:1)	PC(O)	rs12891564	14	64435939	63969221	A	G	0.078	0.291082	0.0403902	6.82689e-13	0.353723	0.0402908	2.32233e-18	0.277355	0.0406056	4.79737e-12
52876	PC(O-18:0/18:1)	PC(O)	rs2357158	14	64436637	63969919	G	A	0.14	0.223555	0.0313561	1.16442e-12	0.25515	0.0313011	4.59046e-16	0.219274	0.0315269	2.01479e-12
52877	PC(O-18:0/18:1)	PC(O)	rs35673985	14	64438487	63971769	G	A	0.14	0.223565	0.0313583	1.166e-12	0.255188	0.0313031	4.56576e-16	0.219303	0.031529	2.00841e-12
52878	PC(O-18:0/18:1)	PC(O)	rs34846154	14	64439927	63973209	G	T	0.078	0.291644	0.0403206	5.63772e-13	0.352863	0.0402236	2.46434e-18	0.277756	0.0405362	4.13327e-12
52879	PC(O-18:0/18:1)	PC(O)	rs34902500	14	64440651	63973933	T	C	0.078	0.29131	0.0403929	6.57605e-13	0.353882	0.0402931	2.25452e-18	0.27747	0.0406082	4.71889e-12
52880	PC(O-18:0/18:1)	PC(O)	rs34029894	14	64451665	63984947	G	C	0.076	0.299587	0.0409485	3.05957e-13	0.362592	0.0408503	9.90002e-19	0.285742	0.0411654	2.21991e-12
52881	PC(O-18:0/18:1)	PC(O)	rs17824172	14	64454154	63987436	G	A	0.076	0.299925	0.0409644	2.93828e-13	0.362818	0.0408662	9.7172e-19	0.285988	0.0411812	2.16931e-12
52882	PC(O-18:0/18:1)	PC(O)	rs60417638	14	64456413	63989695	C	G	0.078	0.296224	0.0404652	2.97374e-13	0.35725	0.0403659	1.24722e-18	0.282676	0.0406806	2.10871e-12
52883	PC(O-18:0/18:1)	PC(O)	rs3866736	14	64458326	63991608	T	A	0.078	0.292015	0.0404673	6.37967e-13	0.355304	0.040365	1.90111e-18	0.278446	0.0406824	4.35822e-12
52884	PC(O-18:0/18:1)	PC(O)	rs8015210	14	64465351	63998633	T	C	0.078	0.293002	0.0404373	5.14037e-13	0.355009	0.0403376	1.92387e-18	0.279164	0.0406524	3.72401e-12
52885	PC(O-18:0/18:1)	PC(O)	rs17824268	14	64467727	64001009	C	T	0.078	0.292812	0.040521	5.93057e-13	0.356241	0.0404183	1.71767e-18	0.279152	0.0407357	4.11297e-12
52886	PC(O-18:0/18:1)	PC(O)	rs17751301	14	64469828	64003110	T	C	0.076	0.300486	0.041231	3.76586e-13	0.365137	0.0411325	9.80189e-19	0.286488	0.0414463	2.71978e-12
52887	PC(O-18:0/18:1)	PC(O)	rs34215796	14	64470137	64003419	A	C	0.078	0.292994	0.0405308	5.81357e-13	0.356429	0.040428	1.68026e-18	0.279309	0.0407455	4.05051e-12
52888	PC(O-18:0/18:1)	PC(O)	rs7146588	14	64476680	64009962	A	T	0.177	0.179574	0.0287268	4.45225e-10	0.175627	0.0287266	1.05567e-09	0.176912	0.0288815	4.90833e-10
52889	PC(O-18:0/18:1)	PC(O)	rs17766178	14	64547046	64080328	A	G	0.053	0.332693	0.0502713	4.01804e-11	0.413758	0.0501754	2.0851e-16	0.319115	0.0505113	1.45608e-10
52890	PC(O-18:0/18:1)	PC(O)	rs35852840	14	64595763	64129045	A	C	0.054	0.275844	0.0483545	1.2316e-08	0.342257	0.0482979	1.56996e-12	0.262104	0.0485929	3.62514e-08
52891	PC(O-18:0/18:1)	PC(O)	rs12881815	14	64604595	64137877	A	G	0.056	0.274774	0.0472033	6.19629e-09	0.335604	0.0471449	1.24668e-12	0.260415	0.047444	2.13366e-08
52892	PC(O-18:0/18:1)	PC(O)	rs117042313	14	64769891	64303173	G	A	0.031	0.280076	0.0683451	4.22389e-05	0.403851	0.0681809	3.37004e-09	0.260861	0.0686785	7.38137e-05
52893	PC(O-18:0/18:1)	PC(O)	rs12880680	14	64773918	64307200	T	A	0.06	0.264554	0.0495503	9.73549e-08	0.32923	0.0494904	3.19009e-11	0.249454	0.0497745	2.8016e-07
52894	PC(O-18:0/18:1)	PC(O)	rs117171778	14	64791631	64324913	T	G	0.031	0.27878	0.068688	5.00142e-05	0.405658	0.068518	3.42345e-09	0.259786	0.0690149	8.46077e-05
52895	PC(O-18:0/18:1)	PC(O)	rs12884767	14	64839007	64372289	C	A	0.062	0.269605	0.0491801	4.4177e-08	0.325629	0.0491359	3.77918e-11	-	-	-
52896	PC(O-18:0/18:1)	PC(O)	rs118147862	19	45319631	44816374	A	G	0.048	-0.340265	0.0541455	3.56851e-10	-0.0858371	0.0543325	0.114082	0.0784232	0.0544227	0.0748268
52897	PC(O-18:0/18:1)	PC(O)	rs41290120	19	45382675	44879418	A	G	0.054	-0.335046	0.0493205	1.22588e-11	-0.0783724	0.0495151	0.11341	0.100773	0.0495924	0.0211045
52898	PC(O-18:0/18:1)	PC(O)	rs7412	19	45412079	44908822	T	C	0.09	-0.326824	0.0400275	4.46599e-16	-0.0578005	0.0403347	0.152069	0.153037	0.0402361	7.2292e-05
52899	PC(O-18:0/18:1)	PC(O)	rs72654473	19	45414399	44911142	A	C	0.115	-0.246207	0.0360033	9.36552e-12	-0.0620325	0.0361711	0.0864177	0.0771404	0.0361825	0.0165313
52900	PC(O-18:0/18:1)	PC(O)	rs445925	19	45415640	44912383	A	G	0.116	-0.244511	0.036063	1.39976e-11	-0.0611845	0.0362282	0.0913307	0.0763904	0.036241	0.0175499
52901	PC(O-18:0/18:1)	PC(O)	rs390082	19	45416831	44913574	G	T	0.116	-0.244383	0.0361882	1.683e-11	-0.060719	0.0363531	0.0949573	0.0767959	0.0363659	0.0173812
52902	PC(O-18:0/18:1)	PC(O)	rs141622900	19	45426792	44923535	A	G	0.061	-0.325087	0.0505597	1.52994e-10	-0.0594181	0.050805	0.24321	0.145686	0.0508215	0.002084
52903	PC(O-18:0/18:1)	PC(O)	rs17035560	2	46970887	46743748	G	A	0.033	-0.244253	0.0621973	8.78048e-05	-0.345889	0.0619834	2.61936e-08	-0.247106	0.0625386	3.9467e-05
52904	PC(O-18:0/18:1)	PC(O)	rs6078816	20	12896057	12915409	C	T	0.319	-0.0940063	0.023881	8.49466e-05	-0.130708	0.0238193	4.34912e-08	-0.0984031	0.024005	2.10883e-05
52905	PC(O-18:0/18:1)	PC(O)	rs6041735	20	12940649	12960001	C	T	0.651	-0.123626	0.0231299	9.42868e-08	-0.18304	0.0230104	2.21574e-15	-0.134694	0.0232506	3.69008e-09
52906	PC(O-18:0/18:1)	PC(O)	rs3848744	20	12942649	12962001	G	A	0.65	-0.129567	0.0230507	1.99642e-08	-0.186704	0.0229329	4.9275e-16	-0.140662	0.0231715	6.90227e-10
52907	PC(O-18:0/18:1)	PC(O)	rs3843765	20	12943737	12963089	A	G	0.649	-0.129082	0.0229974	2.09077e-08	-0.185888	0.022881	5.66985e-16	-0.140036	0.0231183	7.48462e-10
52908	PC(O-18:0/18:1)	PC(O)	rs3848745	20	12944067	12963419	A	G	0.649	-0.129309	0.0229987	1.97904e-08	-0.186918	0.0228819	3.9389e-16	-0.14015	0.0231196	7.27449e-10
52909	PC(O-18:0/18:1)	PC(O)	rs3903703	20	12945963	12965315	G	A	0.65	-0.128973	0.0229806	2.09862e-08	-0.186391	0.0228637	4.50732e-16	-0.139777	0.0231017	7.80688e-10
52910	PC(O-18:0/18:1)	PC(O)	rs4814173	20	12947532	12966884	C	G	0.65	-0.128876	0.0229846	2.16212e-08	-0.186452	0.0228675	4.45948e-16	-0.139741	0.0231056	7.93216e-10
52911	PC(O-18:0/18:1)	PC(O)	rs4813102	20	12947883	12967235	T	A	0.602	-0.13721	0.022497	1.14543e-09	-0.185837	0.0223902	1.34451e-16	-0.146233	0.0226144	5.55449e-11
52912	PC(O-18:0/18:1)	PC(O)	rs3848746	20	12950606	12969958	G	A	0.649	-0.126621	0.0230383	4.06223e-08	-0.185415	0.0229195	7.48987e-16	-0.137451	0.023159	1.57915e-09
52913	PC(O-18:0/18:1)	PC(O)	rs2327452	20	12952964	12972316	C	A	0.65	-0.1277	0.0230241	3.05693e-08	-0.187061	0.022904	3.99207e-16	-0.138602	0.023145	1.14207e-09
52914	PC(O-18:0/18:1)	PC(O)	rs2327451	20	12953934	12973286	A	C	0.649	-0.127071	0.0229761	3.34391e-08	-0.18595	0.0228579	5.18731e-16	-0.137885	0.0230972	1.27932e-09
52915	PC(O-18:0/18:1)	PC(O)	rs4508668	20	12955601	12974953	C	T	0.649	-0.126255	0.0229675	4.03909e-08	-0.185529	0.0228494	5.88096e-16	-0.136985	0.0230886	1.59899e-09
52916	PC(O-18:0/18:1)	PC(O)	rs438568	20	12958687	12978039	G	A	0.607	-0.162108	0.0224828	6.44197e-13	-0.21952	0.0223499	1.48522e-22	-0.17718	0.0226004	2.80111e-15
52917	PC(O-18:0/18:1)	PC(O)	rs4814175	20	12959094	12978446	T	A	0.606	-0.161268	0.0224421	7.6813e-13	-0.218735	0.022311	1.76976e-22	-0.176135	0.0225598	3.6059e-15
52918	PC(O-18:0/18:1)	PC(O)	rs4814176	20	12959398	12978750	C	T	0.606	-0.161284	0.0224419	7.63895e-13	-0.218758	0.0223108	1.75051e-22	-0.176167	0.0225596	3.56312e-15
52919	PC(O-18:0/18:1)	PC(O)	rs1321940	20	12959885	12979237	G	A	0.606	-0.161002	0.0224437	8.40348e-13	-0.217555	0.0223133	2.98168e-22	-0.175959	0.0225614	3.84882e-15
52920	PC(O-18:0/18:1)	PC(O)	rs6078854	20	12960153	12979505	A	T	0.353	-0.136178	0.0232099	4.70381e-09	-0.133686	0.0231956	8.70893e-09	-0.143717	0.0233293	3.94638e-10
52921	PC(O-18:0/18:1)	PC(O)	rs4814177	20	12960956	12980308	G	C	0.205	-0.0725047	0.0275936	0.00860861	-0.151027	0.0275004	4.17385e-08	-0.0820454	0.0277312	0.00155327
52922	PC(O-18:0/18:1)	PC(O)	rs6074536	20	12961551	12980903	A	G	0.301	-0.105996	0.0240269	1.0461e-05	-0.169007	0.0239247	1.84448e-12	-0.114825	0.0241494	1.02453e-06
52923	PC(O-18:0/18:1)	PC(O)	rs3910136	20	12962261	12981613	A	T	0.348	-0.083916	0.0231352	0.00028973	-0.150131	0.0230383	7.94756e-11	-0.0931262	0.0232539	3.15434e-05
52924	PC(O-18:0/18:1)	PC(O)	rs364585	20	12962718	12982070	G	A	0.606	-0.162019	0.0224166	5.67992e-13	-0.219068	0.0222847	1.36779e-22	-0.176968	0.0225344	2.51742e-15
52925	PC(O-18:0/18:1)	PC(O)	rs6078855	20	12963186	12982538	A	G	0.301	-0.106038	0.0240162	1.02855e-05	-0.169409	0.0239133	1.59713e-12	-0.114849	0.0241388	1.00906e-06
52926	PC(O-18:0/18:1)	PC(O)	rs6078856	20	12963663	12983015	A	G	0.301	-0.105904	0.0240154	1.0544e-05	-0.169398	0.0239123	1.59947e-12	-0.114717	0.0241379	1.03568e-06
52927	PC(O-18:0/18:1)	PC(O)	rs6074537	20	12964154	12983506	A	G	0.301	-0.106096	0.0240143	1.01547e-05	-0.169505	0.0239112	1.54555e-12	-0.114913	0.0241369	9.9412e-07
52928	PC(O-18:0/18:1)	PC(O)	rs3848750	20	12965105	12984457	T	A	0.321	-0.100333	0.0237432	2.41945e-05	-0.146382	0.0236746	6.81025e-10	-0.110577	0.0238639	1.84715e-06
52929	PC(O-18:0/18:1)	PC(O)	rs3848751	20	12965401	12984753	G	T	0.301	-0.106312	0.0240265	9.84238e-06	-0.170325	0.0239222	1.23686e-12	-0.11523	0.0241491	9.428e-07
52930	PC(O-18:0/18:1)	PC(O)	rs2876240	20	12965665	12985017	A	G	0.301	-0.106299	0.024027	9.8708e-06	-0.170331	0.0239227	1.23579e-12	-0.115215	0.0241496	9.46124e-07
52931	PC(O-18:0/18:1)	PC(O)	rs3848752	20	12966051	12985403	C	T	0.302	-0.107372	0.0240303	8.04814e-06	-0.170874	0.0239259	1.05705e-12	-0.116349	0.0241528	7.51933e-07
52932	PC(O-18:0/18:1)	PC(O)	rs168622	20	12966089	12985441	G	T	0.606	-0.162243	0.0224115	5.21516e-13	-0.218651	0.0222797	1.6053e-22	-0.177201	0.0225293	2.28806e-15
52933	PC(O-18:0/18:1)	PC(O)	rs3910135	20	12966320	12985672	C	T	0.302	-0.107281	0.0240301	8.18988e-06	-0.170824	0.0239257	1.07258e-12	-0.116244	0.0241526	7.68129e-07
52934	PC(O-18:0/18:1)	PC(O)	rs4081899	20	12969241	12988593	C	T	0.302	-0.106436	0.0240311	9.64889e-06	-0.170466	0.0239265	1.1963e-12	-0.115466	0.0241535	9.02205e-07
52935	PC(O-18:0/18:1)	PC(O)	rs680379	20	12969400	12988752	G	A	0.605	-0.1623	0.022374	4.68345e-13	-0.2164	0.0222462	3.70312e-22	-0.177198	0.0224918	2.0657e-15
52936	PC(O-18:0/18:1)	PC(O)	rs3848753	20	12969417	12988769	A	G	0.302	-0.106395	0.0240296	9.71353e-06	-0.170456	0.0239251	1.19639e-12	-0.115426	0.0241521	9.0847e-07
52937	PC(O-18:0/18:1)	PC(O)	rs3848754	20	12971345	12990697	C	T	0.302	-0.10678	0.0240261	8.99291e-06	-0.170798	0.0239215	1.07098e-12	-0.115802	0.0241487	8.3815e-07
52938	PC(O-18:0/18:1)	PC(O)	rs3848755	20	12971437	12990789	C	T	0.302	-0.106777	0.0240261	8.9971e-06	-0.170799	0.0239215	1.07044e-12	-0.1158	0.0241487	8.38503e-07
52939	PC(O-18:0/18:1)	PC(O)	rs686548	20	12973521	12992873	T	A	0.606	-0.162418	0.0224038	4.83166e-13	-0.215404	0.0222795	6.54188e-22	-0.177315	0.0225216	2.15269e-15
52940	PC(O-18:0/18:1)	PC(O)	rs6041755	20	12973617	12992969	T	C	0.348	-0.0857604	0.0231224	0.000210646	-0.151462	0.0230248	5.28011e-11	-0.095192	0.0232413	2.14057e-05
52941	PC(O-18:0/18:1)	PC(O)	rs13037956	20	12974302	12993654	A	C	0.302	-0.106576	0.0240261	9.35377e-06	-0.170251	0.0239224	1.26545e-12	-0.11563	0.0241488	8.68465e-07
52942	PC(O-18:0/18:1)	PC(O)	rs6074538	20	12974493	12993845	T	C	0.302	-0.107189	0.0240285	8.3282e-06	-0.171544	0.0239237	8.59424e-13	-0.116238	0.0241513	7.68158e-07
52943	PC(O-18:0/18:1)	PC(O)	rs6078866	20	12974567	12993919	G	A	0.302	-0.107212	0.0240337	8.32793e-06	-0.17158	0.0239288	8.59762e-13	-0.116268	0.0241564	7.67252e-07
52944	PC(O-18:0/18:1)	PC(O)	rs6074539	20	12974665	12994017	A	G	0.302	-0.107179	0.0240367	8.40282e-06	-0.171657	0.0239317	8.45301e-13	-0.116233	0.0241595	7.75178e-07
52945	PC(O-18:0/18:1)	PC(O)	rs6078868	20	12976256	12995608	C	A	0.304	-0.105117	0.0240184	1.22901e-05	-0.168213	0.0239174	2.30016e-12	-0.113883	0.0241415	1.23105e-06
52946	PC(O-18:0/18:1)	PC(O)	rs2327449	20	12978403	12997755	C	A	0.247	-0.105167	0.0256352	4.14663e-05	-0.157412	0.0255549	7.84886e-10	-0.113327	0.0257682	5.5904e-06
52947	PC(O-18:0/18:1)	PC(O)	rs3848756	20	12980142	12999494	T	C	0.247	-0.111666	0.0257347	1.45539e-05	-0.16211	0.0256528	2.84879e-10	-0.120135	0.0258677	1.75578e-06
52948	PC(O-18:0/18:1)	PC(O)	rs608994	20	12980885	13000237	A	G	0.67	-0.137757	0.0233644	3.96277e-09	-0.17591	0.0232901	5.04475e-14	-0.148774	0.0234884	1.31195e-10
52949	PC(O-18:0/18:1)	PC(O)	rs3859618	20	12993518	13012870	G	A	0.675	-0.116126	0.0234372	7.4565e-07	-0.12947	0.0233974	3.28788e-08	-0.121303	0.0235601	1.3678e-07
52950	PC(O-18:0/18:1)	PC(O)	rs6078878	20	12994002	13013354	G	T	0.675	-0.115938	0.0234475	7.85329e-07	-0.12947	0.0234079	3.33452e-08	-0.120999	0.0235702	1.48145e-07
52951	PC(O-18:0/18:1)	PC(O)	rs6078880	20	12994044	13013396	T	G	0.675	-0.11595	0.0234465	7.8253e-07	-0.129468	0.0234069	3.33154e-08	-0.121044	0.0235692	1.4651e-07
52952	PC(O-18:0/18:1)	PC(O)	rs4814181	20	12994487	13013839	C	T	0.675	-0.115666	0.0234267	8.1502e-07	-0.129543	0.0233866	3.18414e-08	-0.120721	0.0235495	1.53981e-07
52953	PC(O-18:0/18:1)	PC(O)	rs3848762	20	12995113	13014465	C	T	0.675	-0.115536	0.0234212	8.33482e-07	-0.129449	0.0233811	3.23349e-08	-0.120581	0.0235441	1.57925e-07
52954	PC(O-18:0/18:1)	PC(O)	rs4813105	20	12997479	13016831	G	A	0.674	-0.115708	0.0234405	8.19743e-07	-0.129656	0.0234008	3.15802e-08	-0.120732	0.0235634	1.56069e-07
52955	PC(O-18:0/18:1)	PC(O)	rs3843768	20	12999063	13018415	C	T	0.675	-0.116531	0.023471	7.07839e-07	-0.130501	0.0234312	2.67932e-08	-0.121589	0.0235938	1.33359e-07
52956	PC(O-18:0/18:1)	PC(O)	rs3848764	20	12999538	13018890	C	T	0.675	-0.116805	0.0234809	6.74033e-07	-0.130831	0.0234411	2.5056e-08	-0.121852	0.0236037	1.27164e-07
52957	PC(O-18:0/18:1)	PC(O)	rs3848765	20	12999563	13018915	T	C	0.675	-0.116772	0.0234808	6.78806e-07	-0.130789	0.0234411	2.53129e-08	-0.121818	0.0236036	1.28134e-07
52958	PC(O-18:0/18:1)	PC(O)	rs6078882	20	12999709	13019061	C	T	0.675	-0.1168	0.0234832	6.76373e-07	-0.13084	0.0234435	2.50831e-08	-0.121853	0.023606	1.27458e-07
52959	PC(O-18:0/18:1)	PC(O)	rs6131420	20	12999835	13019187	T	A	0.675	-0.116757	0.0235022	6.97059e-07	-0.13083	0.0234624	2.57983e-08	-0.121797	0.0236249	1.31945e-07
52960	PC(O-18:0/18:1)	PC(O)	rs6131421	20	13000108	13019460	A	G	0.675	-0.116968	0.0234922	6.58439e-07	-0.131071	0.0234524	2.40017e-08	-0.121997	0.0236149	1.24696e-07
52961	PC(O-18:0/18:1)	PC(O)	rs6074546	20	13000258	13019610	T	C	0.675	-0.116951	0.0235003	6.66755e-07	-0.131106	0.0234605	2.40551e-08	-0.121958	0.0236231	1.26985e-07
52962	PC(O-18:0/18:1)	PC(O)	rs6078883	20	13000349	13019701	C	T	0.674	-0.115609	0.023539	9.30135e-07	-0.130084	0.0234992	3.24821e-08	-0.120712	0.0236618	1.75394e-07
52963	PC(O-18:0/18:1)	PC(O)	rs6078884	20	13000352	13019704	G	T	0.674	-0.115531	0.0235383	9.45298e-07	-0.130069	0.0234985	3.2572e-08	-0.120563	0.0236612	1.8116e-07
52964	PC(O-18:0/18:1)	PC(O)	rs6078885	20	13000377	13019729	G	A	0.675	-0.1159	0.0235412	8.75594e-07	-0.129951	0.0235015	3.36459e-08	-0.120933	0.0236639	1.67361e-07
52965	PC(O-18:0/18:1)	PC(O)	rs3843769	20	13000827	13020179	C	G	0.676	-0.117283	0.023514	6.2925e-07	-0.13154	0.0234741	2.20505e-08	-0.122284	0.0236367	1.199e-07
52966	PC(O-18:0/18:1)	PC(O)	rs3848766	20	13001117	13020469	A	C	0.675	-0.117442	0.023515	6.08449e-07	-0.131679	0.0234752	2.13404e-08	-0.122453	0.0236376	1.15542e-07
52967	PC(O-18:0/18:1)	PC(O)	rs2327448	20	13001216	13020568	G	A	0.676	-0.117492	0.0235172	6.03209e-07	-0.13175	0.0234774	2.10405e-08	-0.12251	0.0236398	1.14364e-07
52968	PC(O-18:0/18:1)	PC(O)	rs2876238	20	13001253	13020605	A	T	0.676	-0.11751	0.0235182	6.01505e-07	-0.131778	0.0234784	2.09216e-08	-0.122521	0.0236408	1.14207e-07
52969	PC(O-18:0/18:1)	PC(O)	rs2327447	20	13001364	13020716	A	C	0.676	-0.117579	0.0235248	5.96753e-07	-0.131895	0.023485	2.05154e-08	-0.122613	0.0236474	1.12734e-07
52970	PC(O-18:0/18:1)	PC(O)	rs2327445	20	13001588	13020940	G	A	0.676	-0.117723	0.0235313	5.82366e-07	-0.132095	0.0234915	1.97141e-08	-0.122745	0.023654	1.10253e-07
52971	PC(O-18:0/18:1)	PC(O)	rs3966739	20	13001715	13021067	G	A	0.676	-0.117788	0.023534	5.75886e-07	-0.132188	0.0234942	1.93412e-08	-0.122809	0.0236566	1.09016e-07
52972	PC(O-18:0/18:1)	PC(O)	rs149949802	7	3549191	3509559	G	A	0.005	1.03069	0.186817	3.76353e-08	0.63621	0.187271	0.000688093	1.04423	0.187526	1.35998e-08
52973	PC(O-18:0/18:1)	PC(O)	rs142103239	7	3669237	3629605	T	C	0.004	1.26266	0.216078	5.72727e-09	0.840984	0.216707	0.000106192	1.27905	0.216756	1.94068e-09
52974	PC(O-18:0/18:1)	PC(O)	rs142057787	9	85903428	83288513	A	G	0.001	1.87079	0.332412	2.29594e-08	1.49108	0.332075	7.63143e-06	-	-	-
52975	PC(O-18:0/18:2)	PC(O)	rs149803	11	61539020	61771548	G	C	0.255	-0.0785051	0.0256036	0.00218588	-0.152001	0.0255028	2.73928e-09	-0.0929016	0.0256332	0.000146496
52976	PC(O-18:0/18:2)	PC(O)	rs174528	11	61543499	61776027	C	T	0.378	0.153516	0.0229156	2.46817e-11	0.259239	0.0226444	8.47473e-30	0.183294	0.0229415	8.5326e-16
52977	PC(O-18:0/18:2)	PC(O)	rs174529	11	61543961	61776489	C	T	0.374	0.154516	0.0229083	1.81841e-11	0.26026	0.0226341	5.0157e-30	0.18425	0.0229343	5.98637e-16
52978	PC(O-18:0/18:2)	PC(O)	rs174530	11	61546592	61779120	G	A	0.371	0.158546	0.0228601	4.8703e-12	0.261009	0.0225874	2.69888e-30	0.187959	0.0228862	1.39902e-16
52979	PC(O-18:0/18:2)	PC(O)	rs108499	11	61547237	61779765	T	C	0.341	0.143743	0.0232038	6.55087e-10	0.233571	0.0229893	6.63475e-24	0.170813	0.0232305	1.14585e-13
52980	PC(O-18:0/18:2)	PC(O)	rs174532	11	61548874	61781402	A	G	0.302	-0.0904902	0.02363	0.000130846	-0.160556	0.0235277	1.0271e-11	-0.105645	0.0236583	4.09279e-06
52981	PC(O-18:0/18:2)	PC(O)	rs174533	11	61549025	61781553	A	G	0.348	0.170058	0.0229459	1.60569e-13	0.279734	0.0226407	2.59237e-34	0.202112	0.0229727	9.77536e-19
52982	PC(O-18:0/18:2)	PC(O)	rs174534	11	61549458	61781986	G	A	0.351	0.140904	0.0229433	9.07178e-10	0.234888	0.0227178	1.08847e-24	0.167956	0.0229701	1.55083e-13
52983	PC(O-18:0/18:2)	PC(O)	rs174535	11	61551356	61783884	C	T	0.351	0.167444	0.0229014	3.34756e-13	0.278479	0.0225954	3.71782e-34	0.199536	0.0229281	2.24071e-18
52984	PC(O-18:0/18:2)	PC(O)	rs174536	11	61551927	61784455	C	A	0.349	0.169967	0.0229266	1.58089e-13	0.278993	0.0226229	3.44817e-34	0.201992	0.0229533	9.58754e-19
52985	PC(O-18:0/18:2)	PC(O)	rs174537	11	61552680	61785208	T	G	0.346	0.170848	0.022944	1.23263e-13	0.280023	0.022637	2.1756e-34	0.203171	0.0229708	6.4778e-19
52986	PC(O-18:0/18:2)	PC(O)	rs102275	11	61557803	61790331	C	T	0.352	0.161323	0.0228668	2.10472e-12	0.275272	0.0225614	1.49009e-33	0.193731	0.0228935	1.75264e-17
52987	PC(O-18:0/18:2)	PC(O)	rs102274	11	61557826	61790354	C	T	0.346	0.169099	0.0229477	2.19311e-13	0.279179	0.0226396	3.50188e-34	0.201293	0.0229744	1.34282e-18
52988	PC(O-18:0/18:2)	PC(O)	rs174538	11	61560081	61792609	A	G	0.319	0.151886	0.023316	8.48563e-11	0.249397	0.0230742	8.68672e-27	0.18169	0.0233435	4.35431e-15
52989	PC(O-18:0/18:2)	PC(O)	rs4246215	11	61564299	61796827	T	G	0.364	0.162691	0.0227358	1.05128e-12	0.2686	0.0224499	2.66765e-32	0.19339	0.0227623	1.31734e-17
52990	PC(O-18:0/18:2)	PC(O)	rs174541	11	61565908	61798436	C	T	0.364	0.164092	0.0227311	6.66064e-13	0.269548	0.0224454	1.57913e-32	0.194863	0.0227576	7.48228e-18
52991	PC(O-18:0/18:2)	PC(O)	rs174544	11	61567753	61800281	A	C	0.308	0.176518	0.0236433	1.12517e-13	0.272544	0.0233751	9.75762e-31	0.208431	0.0236709	9.1569e-19
52992	PC(O-18:0/18:2)	PC(O)	rs174545	11	61569306	61801834	G	C	0.346	0.170213	0.0229496	1.53751e-13	0.280369	0.0226398	1.87408e-34	0.202585	0.0229764	8.2609e-19
52993	PC(O-18:0/18:2)	PC(O)	rs174546	11	61569830	61802358	T	C	0.346	0.170214	0.0229495	1.53674e-13	0.28037	0.0226398	1.87175e-34	0.202571	0.0229763	8.30544e-19
52994	PC(O-18:0/18:2)	PC(O)	rs174547	11	61570783	61803311	C	T	0.345	0.170252	0.0229502	1.52024e-13	0.280435	0.0226403	1.81485e-34	0.202571	0.022977	8.32457e-19
52995	PC(O-18:0/18:2)	PC(O)	rs174548	11	61571348	61803876	G	C	0.314	0.171538	0.0235881	4.64804e-13	0.270204	0.0233193	2.06897e-30	0.203671	0.0236154	4.40117e-18
52996	PC(O-18:0/18:2)	PC(O)	rs174549	11	61571382	61803910	A	G	0.309	0.177516	0.0236477	8.27267e-14	0.27414	0.0233767	4.52242e-31	0.209524	0.0236752	6.18993e-19
52997	PC(O-18:0/18:2)	PC(O)	rs174550	11	61571478	61804006	C	T	0.345	0.170359	0.022951	1.47106e-13	0.280516	0.022641	1.74641e-34	0.202708	0.0229778	7.91818e-19
52998	PC(O-18:0/18:2)	PC(O)	rs4564341	11	61573540	61806068	T	C	0.084	0.246898	0.0401748	8.56193e-10	0.35903	0.0399363	3.56212e-19	0.281687	0.0402262	1.44285e-12
52999	PC(O-18:0/18:2)	PC(O)	rs174553	11	61575158	61807686	G	A	0.345	0.170458	0.0229505	1.42299e-13	0.280639	0.0226402	1.62812e-34	0.202837	0.0229773	7.52755e-19
53000	PC(O-18:0/18:2)	PC(O)	rs174554	11	61579463	61811991	G	A	0.345	0.170351	0.0229413	1.44169e-13	0.279983	0.0226329	2.19715e-34	0.202621	0.0229681	7.92505e-19
53001	PC(O-18:0/18:2)	PC(O)	rs174555	11	61579760	61812288	C	T	0.309	0.177352	0.0236507	8.78046e-14	0.274027	0.0233791	4.84668e-31	0.209424	0.0236782	6.4896e-19
53002	PC(O-18:0/18:2)	PC(O)	rs174556	11	61580635	61813163	T	C	0.308	0.177851	0.0236404	7.31374e-14	0.273434	0.0233718	6.1912e-31	0.209809	0.023668	5.43618e-19
53003	PC(O-18:0/18:2)	PC(O)	rs174559	11	61581656	61814184	A	G	0.282	0.159288	0.0241659	5.2948e-11	0.243347	0.0239578	7.53178e-24	0.189021	0.0241944	3.46291e-15
53004	PC(O-18:0/18:2)	PC(O)	rs174560	11	61581764	61814292	C	T	0.313	0.171527	0.0235928	4.7144e-13	0.27022	0.0233232	2.10004e-30	0.203752	0.0236201	4.33643e-18
53005	PC(O-18:0/18:2)	PC(O)	rs174561	11	61582708	61815236	C	T	0.309	0.177308	0.0236554	9.00605e-14	0.274098	0.0233835	4.79904e-31	0.209394	0.0236829	6.66375e-19
53006	PC(O-18:0/18:2)	PC(O)	rs174562	11	61585144	61817672	G	A	0.345	0.170541	0.0229525	1.39218e-13	0.280809	0.0226417	1.50257e-34	0.202925	0.0229793	7.32578e-19
53007	PC(O-18:0/18:2)	PC(O)	rs174564	11	61588305	61820833	G	A	0.349	0.168464	0.0229378	2.61468e-13	0.279407	0.0226289	2.7859e-34	0.200986	0.0229645	1.45952e-18
53008	PC(O-18:0/18:2)	PC(O)	rs28456	11	61589481	61822009	G	A	0.313	0.175233	0.0235991	1.49697e-13	0.272217	0.0233317	8.26077e-31	0.207358	0.0236265	1.17881e-18
53009	PC(O-18:0/18:2)	PC(O)	rs174565	11	61591636	61824164	G	C	0.138	0.181569	0.031955	1.40404e-08	0.303798	0.0317164	1.54731e-21	0.212609	0.031994	1.69397e-11
53010	PC(O-18:0/18:2)	PC(O)	rs174566	11	61592362	61824890	G	A	0.351	0.164836	0.0228945	7.476e-13	0.276487	0.0225898	9.69081e-34	0.197434	0.0229212	4.83308e-18
53011	PC(O-18:0/18:2)	PC(O)	rs174567	11	61593005	61825533	G	A	0.351	0.16529	0.0228941	6.46777e-13	0.276997	0.022589	7.3565e-34	0.197862	0.0229208	4.11185e-18
53012	PC(O-18:0/18:2)	PC(O)	rs174568	11	61593816	61826344	T	C	0.346	0.169654	0.0229365	1.77901e-13	0.278581	0.0226323	4.47005e-34	0.201918	0.0229633	1.01995e-18
53013	PC(O-18:0/18:2)	PC(O)	rs99780	11	61596633	61829161	T	C	0.351	0.163408	0.0228835	1.1446e-12	0.275467	0.0225796	1.55508e-33	0.195938	0.0229102	8.15695e-18
53014	PC(O-18:0/18:2)	PC(O)	rs174570	11	61597212	61829740	T	C	0.138	0.180907	0.0319043	1.50268e-08	0.302558	0.0316671	1.94774e-21	0.21184	0.0319433	1.8549e-11
53015	PC(O-18:0/18:2)	PC(O)	rs1535	11	61597972	61830500	G	A	0.348	0.16828	0.0229288	2.73153e-13	0.278716	0.0226217	3.97575e-34	0.200694	0.0229556	1.58268e-18
53016	PC(O-18:0/18:2)	PC(O)	rs174572	11	61598288	61830816	T	C	0.26	0.107756	0.0251405	1.92636e-05	0.193936	0.024977	1.17251e-14	0.13263	0.0251686	7.15306e-08
53017	PC(O-18:0/18:2)	PC(O)	rs174573	11	61600327	61832855	A	G	0.26	0.107549	0.0251426	2.00266e-05	0.193593	0.0249797	1.31106e-14	0.132358	0.0251706	7.60166e-08
53018	PC(O-18:0/18:2)	PC(O)	rs174574	11	61600342	61832870	C	A	0.646	-0.162441	0.0229311	1.71413e-12	-0.275545	0.0226286	1.96914e-33	-0.194995	0.0229578	1.3443e-17
53019	PC(O-18:0/18:2)	PC(O)	rs2524296	11	61601378	61833906	T	C	0.088	0.231032	0.0392539	4.21348e-09	0.338813	0.0390258	5.34763e-18	0.265167	0.0393038	8.5289e-12
53020	PC(O-18:0/18:2)	PC(O)	rs2845574	11	61601872	61834400	T	C	0.087	0.229206	0.0392813	5.702e-09	0.337917	0.0390527	6.86455e-18	0.263269	0.0393313	1.22234e-11
53021	PC(O-18:0/18:2)	PC(O)	rs2845573	11	61601908	61834436	G	A	0.088	0.231385	0.0392416	3.94786e-09	0.339262	0.0390131	4.72358e-18	0.265389	0.0392915	8.08798e-12
53022	PC(O-18:0/18:2)	PC(O)	rs174575	11	61602003	61834531	G	C	0.264	0.105497	0.0250474	2.66939e-05	0.191584	0.0248882	1.928e-14	0.130426	0.0250753	1.03316e-07
53023	PC(O-18:0/18:2)	PC(O)	rs2727270	11	61603237	61835765	T	C	0.125	0.228433	0.0334117	9.09251e-12	0.339679	0.0331339	2.29941e-24	0.262155	0.0334525	2.86824e-15
53024	PC(O-18:0/18:2)	PC(O)	rs2727271	11	61603358	61835886	T	A	0.125	0.228313	0.0334093	9.28844e-12	0.339562	0.0331316	2.36596e-24	0.262022	0.03345	2.94577e-15
53025	PC(O-18:0/18:2)	PC(O)	rs174576	11	61603510	61836038	A	C	0.352	0.165317	0.0229248	6.91802e-13	0.276242	0.022621	1.40106e-33	0.197724	0.0229514	4.77895e-18
53026	PC(O-18:0/18:2)	PC(O)	rs2524299	11	61604782	61837310	T	A	0.128	0.220255	0.0331001	3.1567e-11	0.331806	0.0328279	9.61287e-24	0.253617	0.0331401	1.19514e-14
53027	PC(O-18:0/18:2)	PC(O)	rs174577	11	61604814	61837342	A	C	0.353	0.16242	0.0228999	1.6214e-12	0.274808	0.0225958	2.48368e-33	0.194847	0.0229266	1.28741e-17
53028	PC(O-18:0/18:2)	PC(O)	rs2072113	11	61604967	61837495	T	C	0.125	0.22345	0.0333853	2.43098e-11	0.335678	0.0331095	7.18065e-24	0.257002	0.033426	9.07144e-15
53029	PC(O-18:0/18:2)	PC(O)	rs2072114	11	61605215	61837743	G	A	0.132	0.214424	0.0325293	4.79434e-11	0.326258	0.0322572	8.99825e-24	0.247545	0.0325689	1.78272e-14
53030	PC(O-18:0/18:2)	PC(O)	rs174578	11	61605499	61838027	A	T	0.354	0.162593	0.0228852	1.48285e-12	0.274744	0.022582	2.32178e-33	0.195046	0.0229118	1.14195e-17
53031	PC(O-18:0/18:2)	PC(O)	rs174579	11	61605613	61838141	T	C	0.217	0.0761637	0.0264681	0.00408968	0.148318	0.0263617	2.05294e-08	0.0974931	0.0264982	0.000118339
53032	PC(O-18:0/18:2)	PC(O)	rs174580	11	61606642	61839170	G	A	0.354	0.163085	0.0229148	1.35259e-12	0.275665	0.0226119	1.69273e-33	0.19551	0.0229414	1.05528e-17
53033	PC(O-18:0/18:2)	PC(O)	rs174581	11	61606683	61839211	A	G	0.354	0.163787	0.0229228	1.10515e-12	0.276274	0.0226195	1.28963e-33	0.196218	0.0229494	8.32644e-18
53034	PC(O-18:0/18:2)	PC(O)	rs174582	11	61607168	61839696	G	A	0.218	0.0769748	0.0265475	0.00381419	0.150205	0.0264383	1.49556e-08	0.0983208	0.0265772	0.00010933
53035	PC(O-18:0/18:2)	PC(O)	rs2727265	11	61609004	61841532	A	C	0.086	0.233922	0.0395573	3.56141e-09	0.337071	0.0393346	1.40875e-17	0.268039	0.0396074	7.39943e-12
53036	PC(O-18:0/18:2)	PC(O)	rs174583	11	61609750	61842278	T	C	0.354	0.163435	0.023018	1.53006e-12	0.275394	0.0227166	3.85576e-33	0.195571	0.0230444	1.42607e-17
53037	PC(O-18:0/18:2)	PC(O)	rs174584	11	61610750	61843278	A	G	0.356	0.160375	0.0230099	3.85486e-12	0.273555	0.0227095	9.43669e-33	0.192512	0.0230363	4.24481e-17
53038	PC(O-18:0/18:2)	PC(O)	rs2526680	11	61611216	61843744	T	C	0.086	0.233779	0.0395489	3.61237e-09	0.336332	0.0393275	1.63146e-17	0.267928	0.0395992	7.47045e-12
53039	PC(O-18:0/18:2)	PC(O)	rs174585	11	61611694	61844222	A	G	0.219	0.0759519	0.0267106	0.00455321	0.150609	0.0266006	1.67493e-08	-	-	-
53040	PC(O-18:0/18:2)	PC(O)	rs174587	11	61612830	61845358	T	C	0.209	0.0772692	0.0271994	0.00458973	0.154623	0.0270866	1.28161e-08	0.0981737	0.0272294	0.00015751
53041	PC(O-18:0/18:2)	PC(O)	rs93923	11	61613745	61846273	T	C	0.211	0.0761131	0.027192	0.0052272	0.154	0.0270802	1.45285e-08	0.0969616	0.0272219	0.000186001
53042	PC(O-18:0/18:2)	PC(O)	rs2845572	11	61614595	61847123	A	G	0.094	0.21799	0.0381278	1.14105e-08	0.309906	0.0379346	3.98728e-16	0.250498	0.0381749	2.95805e-11
53043	PC(O-18:0/18:2)	PC(O)	rs174589	11	61615803	61848331	G	C	0.209	0.0780561	0.0272925	0.00432698	0.157333	0.0271756	8.01514e-09	0.0988302	0.0273224	0.000150552
53044	PC(O-18:0/18:2)	PC(O)	rs2851682	11	61616012	61848540	G	A	0.096	0.216504	0.0378644	1.13809e-08	0.309164	0.0376737	2.92347e-16	0.248557	0.0379113	3.06947e-11
53045	PC(O-18:0/18:2)	PC(O)	rs174590	11	61616977	61849505	C	G	0.211	0.0764128	0.0272486	0.00514266	0.158196	0.0271297	6.24318e-09	0.0970975	0.0272784	0.000187701
53046	PC(O-18:0/18:2)	PC(O)	rs174591	11	61617676	61850204	A	T	0.258	0.0984561	0.0256502	0.00012958	0.192645	0.025483	5.61394e-14	0.122079	0.0256779	1.0271e-06
53047	PC(O-18:0/18:2)	PC(O)	rs2727263	11	61618012	61850540	T	C	0.085	0.207217	0.0405161	3.25646e-07	0.313908	0.040305	8.32623e-15	0.238725	0.0405654	2.13607e-09
53048	PC(O-18:0/18:2)	PC(O)	rs174592	11	61618608	61851136	G	A	0.375	0.165516	0.022922	6.43071e-13	0.272569	0.0226287	9.77917e-33	0.195399	0.0229481	1.12338e-17
53049	PC(O-18:0/18:2)	PC(O)	rs174593	11	61618831	61851359	C	T	0.274	0.105784	0.0251946	2.84223e-05	0.188972	0.0250343	6.28466e-14	0.12753	0.0252219	2.22243e-07
53050	PC(O-18:0/18:2)	PC(O)	rs174594	11	61619829	61852357	A	C	0.623	-0.160393	0.0229585	3.42409e-12	-0.270477	0.0226645	3.43727e-32	-0.190183	0.0229845	8.42014e-17
53051	PC(O-18:0/18:2)	PC(O)	rs174595	11	61619893	61852421	T	C	0.226	0.0824776	0.0265944	0.00197758	0.150999	0.0264851	1.35773e-08	0.100544	0.0266239	8.0571e-05
53052	PC(O-18:0/18:2)	PC(O)	rs174597	11	61621040	61853568	C	G	0.235	0.0901659	0.0262511	0.00061148	0.154809	0.0261455	3.67331e-09	0.108622	0.0262802	1.82113e-05
53053	PC(O-18:0/18:2)	PC(O)	rs174598	11	61621194	61853722	A	G	0.33	0.148064	0.0234935	3.34153e-10	0.24267	0.0232586	4.3092e-25	0.174587	0.0235205	6.82428e-14
53054	PC(O-18:0/18:2)	PC(O)	rs174599	11	61621556	61854084	C	G	0.376	0.161902	0.0229846	2.28887e-12	0.270474	0.0226909	4.20085e-32	0.19169	0.0230105	5.28742e-17
53055	PC(O-18:0/18:2)	PC(O)	rs174600	11	61622227	61854755	C	T	0.33	0.145661	0.0235037	6.47607e-10	0.239636	0.0232748	1.7212e-24	0.172182	0.0235306	1.49005e-13
53056	PC(O-18:0/18:2)	PC(O)	rs174601	11	61623140	61855668	T	C	0.374	0.162546	0.0230403	2.10973e-12	0.270392	0.0227479	6.06645e-32	0.192173	0.0230661	5.24923e-17
53057	PC(O-18:0/18:2)	PC(O)	rs2526678	11	61623793	61856321	A	G	0.091	0.224207	0.0396079	1.58848e-08	0.333335	0.039382	3.41198e-17	0.255606	0.0396552	6.35815e-11
53058	PC(O-18:0/18:2)	PC(O)	rs97384	11	61624181	61856709	C	T	0.623	-0.158708	0.023153	8.51353e-12	-0.268212	0.0228721	3.44937e-31	-0.188247	0.0231794	2.9517e-16
53059	PC(O-18:0/18:2)	PC(O)	rs174603	11	61626206	61858734	A	G	0.312	0.118136	0.023796	7.40149e-07	0.19369	0.0236399	3.79415e-16	0.138935	0.0238233	2.93191e-09
53060	PC(O-18:0/18:2)	PC(O)	rs174604	11	61626270	61858798	G	C	0.365	0.13725	0.0229907	2.64085e-09	0.226676	0.022777	5.36427e-23	0.159965	0.0230171	2.09142e-12
53061	PC(O-18:0/18:2)	PC(O)	rs174605	11	61626921	61859449	T	G	0.291	0.116615	0.0240803	1.35339e-06	0.181366	0.0239503	4.88158e-14	0.134965	0.0241081	1.14654e-08
53062	PC(O-18:0/18:2)	PC(O)	rs174606	11	61626973	61859501	T	G	0.46	0.104552	0.0222911	2.84645e-06	0.190508	0.0221279	1.08077e-17	0.12112	0.0223164	3.00957e-08
53063	PC(O-18:0/18:2)	PC(O)	rs174607	11	61627321	61859849	C	G	0.267	0.123292	0.0248933	7.72151e-07	0.192551	0.0247564	9.78154e-15	0.141178	0.0249216	7.81481e-09
53064	PC(O-18:0/18:2)	PC(O)	rs174608	11	61627484	61860012	G	A	0.293	0.118896	0.023926	7.13186e-07	0.183536	0.0237942	1.66828e-14	0.137181	0.0239537	5.44688e-09
53065	PC(O-18:0/18:2)	PC(O)	rs174609	11	61627811	61860339	C	T	0.461	0.103876	0.0222332	3.10401e-06	0.191203	0.0220689	6.73221e-18	0.120317	0.0222584	3.39957e-08
53066	PC(O-18:0/18:2)	PC(O)	rs174610	11	61627833	61860361	G	A	0.461	0.103996	0.0222286	3.00842e-06	0.191537	0.0220642	5.80041e-18	0.12056	0.0222538	3.17958e-08
53067	PC(O-18:0/18:2)	PC(O)	rs174611	11	61627881	61860409	C	T	0.293	0.118028	0.0238806	8.182e-07	0.182332	0.02375	2.20517e-14	0.136302	0.0239083	6.33627e-09
53068	PC(O-18:0/18:2)	PC(O)	rs174612	11	61628266	61860794	G	C	0.461	0.104032	0.0222295	2.98826e-06	0.191317	0.0220651	6.34832e-18	0.12061	0.0222547	3.14396e-08
53069	PC(O-18:0/18:2)	PC(O)	rs174613	11	61628492	61861020	A	G	0.461	0.104831	0.0222383	2.53139e-06	0.191853	0.0220737	5.29618e-18	0.121384	0.0222635	2.62138e-08
53070	PC(O-18:0/18:2)	PC(O)	rs174614	11	61628915	61861443	C	T	0.461	0.104583	0.022251	2.70847e-06	0.191826	0.0220861	5.58595e-18	0.121079	0.0222762	2.87898e-08
53071	PC(O-18:0/18:2)	PC(O)	rs174615	11	61628964	61861492	A	T	0.461	0.104289	0.0222494	2.88383e-06	0.191695	0.0220845	5.84375e-18	0.120834	0.0222746	3.05437e-08
53072	PC(O-18:0/18:2)	PC(O)	rs174616	11	61629122	61861650	A	G	0.461	0.104551	0.0222522	2.73074e-06	0.191831	0.0220873	5.59374e-18	0.12109	0.0222774	2.87655e-08
53073	PC(O-18:0/18:2)	PC(O)	rs174617	11	61629166	61861694	G	A	0.461	0.104258	0.0222494	2.90336e-06	0.191794	0.0220839	5.62081e-18	0.120794	0.0222746	3.08475e-08
53074	PC(O-18:0/18:2)	PC(O)	rs174618	11	61629322	61861850	C	T	0.441	0.10185	0.0222839	5.00874e-06	0.177874	0.0221479	1.26635e-15	0.116085	0.0223093	1.02193e-07
53075	PC(O-18:0/18:2)	PC(O)	rs113003506	11	61629377	61861905	T	C	0.121	0.149447	0.0342897	1.3341e-05	0.212423	0.0341825	5.57002e-10	0.164835	0.0343292	8.12597e-07
53076	PC(O-18:0/18:2)	PC(O)	rs174619	11	61629666	61862194	G	A	0.543	-0.0976871	0.0223125	1.24077e-05	-0.187363	0.0221515	3.87224e-17	-0.11447	0.0223377	1.55429e-07
53077	PC(O-18:0/18:2)	PC(O)	rs174620	11	61629747	61862275	G	A	0.44	0.101258	0.022285	5.68742e-06	0.176231	0.0221517	2.31923e-15	0.11541	0.0223105	1.20266e-07
53078	PC(O-18:0/18:2)	PC(O)	rs174621	11	61630104	61862632	A	G	0.222	0.0913845	0.0265143	0.00058317	0.155885	0.0264091	4.12031e-09	0.108614	0.0265444	2.17801e-05
53079	PC(O-18:0/18:2)	PC(O)	rs174622	11	61631927	61864455	A	G	0.222	0.090568	0.026486	0.000644152	0.154657	0.0263817	5.24631e-09	0.107754	0.0265162	2.45617e-05
53080	PC(O-18:0/18:2)	PC(O)	rs11539526	11	61633770	61866298	T	C	0.119	0.149718	0.0345842	1.52429e-05	0.210113	0.0344799	1.18423e-09	0.165391	0.0346241	9.19088e-07
53081	PC(O-18:0/18:2)	PC(O)	rs77167250	11	61633947	61866475	T	C	0.118	0.152067	0.0346288	1.14807e-05	0.213598	0.0345225	6.60653e-10	0.167513	0.0346688	6.99058e-07
53082	PC(O-18:0/18:2)	PC(O)	rs113268188	11	61634829	61867357	G	T	0.118	0.151661	0.0346349	1.21589e-05	0.21315	0.0345288	7.21691e-10	0.167304	0.0346749	7.23418e-07
53083	PC(O-18:0/18:2)	PC(O)	rs17764324	11	61635088	61867616	T	G	0.117	0.151589	0.0347249	1.29303e-05	0.210213	0.0346263	1.3633e-09	0.167148	0.034765	7.87423e-07
53084	PC(O-18:0/18:2)	PC(O)	rs17831757	11	61635200	61867728	C	T	0.117	0.151714	0.0347217	1.26965e-05	0.210247	0.0346231	1.35038e-09	0.167238	0.0347617	7.75523e-07
53085	PC(O-18:0/18:2)	PC(O)	rs174623	11	61635294	61867822	A	G	0.543	-0.105778	0.0221977	1.96756e-06	-0.191464	0.0220346	5.37741e-18	-0.122286	0.0222231	1.97494e-08
53086	PC(O-18:0/18:2)	PC(O)	rs6591662	11	61635814	61868342	G	A	0.883	-0.152546	0.0347923	1.18567e-05	-0.210131	0.0346944	1.48898e-09	-0.167986	0.0348322	7.31477e-07
53087	PC(O-18:0/18:2)	PC(O)	rs6591663	11	61635992	61868520	A	G	0.883	-0.152711	0.0347865	1.15647e-05	-0.210191	0.0346888	1.46415e-09	-0.168113	0.0348264	7.15445e-07
53088	PC(O-18:0/18:2)	PC(O)	rs174625	11	61636013	61868541	T	A	0.575	-0.104848	0.0224262	3.02175e-06	-0.175468	0.0223001	4.58962e-15	-0.118729	0.022452	6.47249e-08
53089	PC(O-18:0/18:2)	PC(O)	rs7395424	11	61636017	61868545	T	A	0.883	-0.150511	0.0348232	1.57456e-05	-0.208406	0.0347257	2.08846e-09	-0.166046	0.0348632	9.84835e-07
53090	PC(O-18:0/18:2)	PC(O)	rs11230815	11	61636126	61868654	C	G	0.883	-0.152531	0.0347837	1.18231e-05	-0.210024	0.0346861	1.50384e-09	-0.167962	0.0348237	7.29684e-07
53091	PC(O-18:0/18:2)	PC(O)	rs11230816	11	61636253	61868781	C	G	0.883	-0.152393	0.0348038	1.21797e-05	-0.209229	0.034707	1.77062e-09	-0.167801	0.0348438	7.57187e-07
53092	PC(O-18:0/18:2)	PC(O)	rs11230817	11	61636255	61868783	T	C	0.883	-0.15244	0.0347816	1.19499e-05	-0.209903	0.0346841	1.53299e-09	-0.167786	0.0348217	7.47325e-07
53093	PC(O-18:0/18:2)	PC(O)	rs174626	11	61637057	61869585	A	G	0.544	-0.105697	0.0221656	1.93419e-06	-0.189638	0.022009	9.97702e-18	-0.122129	0.0221912	1.96518e-08
53094	PC(O-18:0/18:2)	PC(O)	rs7394459	11	61637349	61869877	T	C	0.88	-0.154175	0.0345446	8.2432e-06	-0.209244	0.0344492	1.3382e-09	-0.169523	0.0345839	4.91581e-07
53095	PC(O-18:0/18:2)	PC(O)	rs174628	11	61637587	61870115	C	T	0.222	0.100994	0.0263195	0.000129694	0.160421	0.0262182	1.11897e-09	0.117381	0.0263499	4.3027e-06
53096	PC(O-18:0/18:2)	PC(O)	rs7104849	11	61638044	61870572	A	G	0.88	-0.155759	0.0344847	6.41068e-06	-0.210436	0.0343896	1.0114e-09	-0.170719	0.0345239	3.947e-07
53097	PC(O-18:0/18:2)	PC(O)	rs10897181	11	61638234	61870762	C	G	0.88	-0.153575	0.0345198	8.80068e-06	-0.207571	0.0344267	1.76222e-09	-0.168648	0.034559	5.48793e-07
53098	PC(O-18:0/18:2)	PC(O)	rs79479642	11	61638953	61871481	T	G	0.119	0.153225	0.0345891	9.61149e-06	0.207245	0.0344961	2.01094e-09	0.168176	0.0346283	6.17367e-07
53099	PC(O-18:0/18:2)	PC(O)	rs7118175	11	61639358	61871886	T	C	0.915	-0.173666	0.0405518	1.88133e-05	-0.230312	0.0404632	1.3358e-08	-0.192407	0.0405982	1.10545e-06
53100	PC(O-18:0/18:2)	PC(O)	rs422249	11	61639488	61872016	C	T	0.657	-0.143256	0.0229944	5.22716e-10	-0.212747	0.0228293	2.09444e-20	-0.162967	0.0230214	8.39006e-13
53101	PC(O-18:0/18:2)	PC(O)	rs174448	11	61639573	61872101	A	G	0.637	-0.144795	0.0227173	2.12195e-10	-0.225655	0.0225137	2.69058e-23	-0.166498	0.022744	1.45586e-13
53102	PC(O-18:0/18:2)	PC(O)	rs174449	11	61640379	61872907	A	G	0.641	-0.142495	0.0226561	3.60733e-10	-0.222747	0.0224598	7.31813e-23	-0.163957	0.022683	2.86169e-13
53103	PC(O-18:0/18:2)	PC(O)	rs174450	11	61641542	61874070	T	G	0.537	-0.103816	0.0220399	2.56354e-06	-0.184355	0.0218959	5.1667e-17	-0.11948	0.0220657	3.22904e-08
53104	PC(O-18:0/18:2)	PC(O)	rs174451	11	61642763	61875291	T	C	0.233	0.0953625	0.0258917	0.000235939	0.151244	0.0258084	5.09727e-09	0.111353	0.0259218	8.88963e-06
53105	PC(O-18:0/18:2)	PC(O)	rs174634	11	61647387	61879915	C	G	0.744	-0.0993442	0.0251021	7.91212e-05	-0.17717	0.0249758	1.63032e-12	-0.117061	0.0251316	1.64337e-06
53106	PC(O-18:0/18:2)	PC(O)	rs174635	11	61647427	61879955	G	T	0.744	-0.0992994	0.0251011	7.9657e-05	-0.17712	0.0249749	1.65027e-12	-0.11703	0.0251307	1.65179e-06
53107	PC(O-18:0/18:2)	PC(O)	rs174454	11	61650747	61883275	A	G	0.75	-0.103718	0.0252707	4.2515e-05	-0.178761	0.0251468	1.46867e-12	-0.121408	0.0253004	8.24521e-07
53108	PC(O-18:0/18:2)	PC(O)	rs1000778	11	61655305	61887833	G	A	0.742	-0.0978145	0.0248519	8.64417e-05	-0.173072	0.0247288	3.17946e-12	-0.115018	0.0248814	1.94759e-06
53109	PC(O-18:0/18:2)	PC(O)	rs174455	11	61656117	61888645	A	G	0.64	-0.12024	0.0228058	1.43437e-07	-0.208577	0.0226258	5.05171e-20	-0.139694	0.0228324	5.133e-10
53110	PC(O-18:0/18:2)	PC(O)	rs174456	11	61656182	61888710	A	C	0.742	-0.0977679	0.0248755	8.84745e-05	-0.173297	0.024752	3.12453e-12	-0.114974	0.0249049	2.00573e-06
53111	PC(O-18:0/18:2)	PC(O)	rs1151144	11	61656585	61889113	C	T	0.742	-0.0977111	0.0248973	9.05977e-05	-0.173498	0.0247735	3.0812e-12	-0.114938	0.0249267	2.0589e-06
53112	PC(O-18:0/18:2)	PC(O)	rs1295988	11	61656658	61889186	C	A	0.742	-0.0976952	0.0249027	9.11591e-05	-0.173549	0.0247788	3.0699e-12	-0.114982	0.0249322	2.05166e-06
53113	PC(O-18:0/18:2)	PC(O)	rs174457	11	61656975	61889503	C	T	0.742	-0.0979638	0.0249194	8.81328e-05	-0.174087	0.0247949	2.71996e-12	-0.115329	0.0249489	1.94788e-06
53114	PC(O-18:0/18:2)	PC(O)	rs174458	11	61656995	61889523	T	C	0.691	-0.122012	0.0236904	2.81741e-07	-0.207946	0.0235195	1.51843e-18	-0.14237	0.0237181	1.0476e-09
53115	PC(O-18:0/18:2)	PC(O)	rs174459	11	61657050	61889578	T	C	0.742	-0.0979722	0.0249353	8.89345e-05	-0.174294	0.0248106	2.64688e-12	-0.11536	0.0249648	1.96389e-06
53116	PC(O-18:0/18:2)	PC(O)	rs174460	11	61657110	61889638	T	C	0.691	-0.121641	0.0236957	3.07971e-07	-0.207639	0.023525	1.73645e-18	-0.141966	0.0237235	1.17194e-09
53117	PC(O-18:0/18:2)	PC(O)	rs174461	11	61657401	61889929	C	A	0.742	-0.0974928	0.0249416	9.66738e-05	-0.173918	0.024817	2.98544e-12	-0.114824	0.0249711	2.18863e-06
53118	PC(O-18:0/18:2)	PC(O)	rs77610807	11	61657593	61890121	T	C	0.515	-0.0991509	0.0268736	0.000230447	-0.160481	0.0267909	2.31499e-09	-	-	-
53119	PC(O-18:0/18:2)	PC(O)	rs174463	11	61657838	61890366	A	G	0.742	-0.096699	0.0249664	0.00011189	-0.172888	0.0248428	4.20577e-12	-0.114109	0.0249959	2.56296e-06
53120	PC(O-18:0/18:2)	PC(O)	rs174464	11	61657926	61890454	G	A	0.742	-0.0974052	0.024964	9.95113e-05	-0.174117	0.0248391	2.9505e-12	-0.114762	0.0249935	2.25867e-06
53121	PC(O-18:0/18:2)	PC(O)	rs174465	11	61658800	61891328	T	C	0.687	-0.120572	0.0237001	3.905e-07	-0.202629	0.0235438	1.14052e-17	-0.140288	0.0237278	1.811e-09
53122	PC(O-18:0/18:2)	PC(O)	rs174466	11	61659296	61891824	G	A	0.741	-0.107724	0.0249379	1.65198e-05	-0.181586	0.024806	3.1907e-13	-0.125167	0.0249676	2.78002e-07
53123	PC(O-18:0/18:2)	PC(O)	rs174468	11	61663691	61896219	A	G	0.42	-0.0880484	0.022274	7.85411e-05	-0.169212	0.0221537	2.68646e-14	-0.101334	0.0222998	2.83039e-06
53124	PC(O-18:0/18:2)	PC(O)	rs174469	11	61667443	61899971	T	C	0.164	0.0775788	0.0295197	0.00885564	0.165619	0.0293842	1.99789e-08	0.0928624	0.0295538	0.000844013
53125	PC(O-18:0/18:2)	PC(O)	rs174470	11	61669608	61902136	A	G	0.163	0.0742236	0.0296806	0.0127694	0.163751	0.0295429	3.42383e-08	0.0890152	0.0297147	0.0013767
53126	PC(O-18:0/18:2)	PC(O)	rs174471	11	61670037	61902565	T	C	0.421	-0.0883248	0.0222062	7.09128e-05	-0.16651	0.0220896	5.77651e-14	-0.101388	0.0222319	2.61967e-06
53127	PC(O-18:0/18:2)	PC(O)	rs1151139	11	61671156	61903684	T	C	0.163	0.0734682	0.0297619	0.0139742	0.163899	0.029623	3.62396e-08	0.0884032	0.0297958	0.0015117
53128	PC(O-18:0/18:2)	PC(O)	rs174474	11	61672265	61904793	C	T	0.216	0.0853834	0.0270178	0.00160903	0.153896	0.0269074	1.19141e-08	0.0993966	0.0270474	0.000120356
53129	PC(O-18:0/18:2)	PC(O)	rs174475	11	61672645	61905173	C	G	0.469	-0.0771213	0.0221051	0.00049544	-0.157843	0.0219928	8.45774e-13	-0.0888361	0.0221305	3.03117e-05
53130	PC(O-18:0/18:2)	PC(O)	rs174476	11	61674118	61906646	T	C	0.42	-0.0869363	0.0221759	8.99743e-05	-0.164007	0.0220632	1.26597e-13	-0.0999952	0.0222017	3.41976e-06
53131	PC(O-18:0/18:2)	PC(O)	rs666870	11	61677479	61910007	A	G	0.422	-0.0882574	0.022089	6.56998e-05	-0.164651	0.0219782	8.15476e-14	-0.101371	0.0221149	2.3444e-06
53132	PC(O-18:0/18:2)	PC(O)	rs174478	11	61678576	61911104	G	T	0.422	-0.0891137	0.0220656	5.47962e-05	-0.165292	0.021954	6.1577e-14	-0.102181	0.0220915	1.92222e-06
53133	PC(O-18:0/18:2)	PC(O)	rs174479	11	61678754	61911282	G	C	0.166	0.0761103	0.0296664	0.0105878	0.164099	0.0295315	3.13392e-08	0.0912852	0.0296995	0.00106373
53134	PC(O-18:0/20:4)	PC(O)	rs2453713	11	61414010	61646538	A	C	0.455	0.132969	0.0223538	2.88369e-09	0.120615	0.0223706	7.27452e-08	0.128554	0.0223748	4.88623e-09
53135	PC(O-18:0/20:4)	PC(O)	rs1692120	11	61417472	61650000	A	G	0.455	0.131946	0.0223215	3.61201e-09	0.119472	0.0223384	9.24116e-08	0.12755	0.0223426	6.05383e-09
53136	PC(O-18:0/20:4)	PC(O)	rs1692122	11	61430988	61663516	A	C	0.543	-0.130543	0.0223542	5.54094e-09	-0.118021	0.0223701	1.37219e-07	-0.126067	0.0223754	9.33248e-09
53137	PC(O-18:0/20:4)	PC(O)	rs10792317	11	61433285	61665813	T	C	0.542	-0.131016	0.0223615	4.93933e-09	-0.118759	0.022377	1.15738e-07	-0.126513	0.0223827	8.4068e-09
53138	PC(O-18:0/20:4)	PC(O)	rs198457	11	61471678	61704206	T	C	0.188	0.166805	0.0284761	4.99369e-09	0.135074	0.0285062	2.22628e-06	0.164045	0.0285035	4.61348e-09
53139	PC(O-18:0/20:4)	PC(O)	rs198426	11	61490486	61723014	T	C	0.333	0.140459	0.0232525	1.64359e-09	0.10708	0.0232827	4.34461e-06	0.1384	0.0232752	1.47601e-09
53140	PC(O-18:0/20:4)	PC(O)	rs438274	11	61504182	61736710	A	G	0.325	0.148911	0.023521	2.64644e-10	0.113733	0.0235547	1.41659e-06	0.146728	0.0235438	2.51206e-10
53141	PC(O-18:0/20:4)	PC(O)	rs420957	11	61504183	61736711	T	G	0.325	0.149206	0.0235257	2.46096e-10	0.113638	0.0235599	1.45317e-06	0.147017	0.0235485	2.34212e-10
53142	PC(O-18:0/20:4)	PC(O)	rs198441	11	61508379	61740907	G	A	0.33	0.152143	0.0233958	8.63722e-11	0.117507	0.0234311	5.47839e-07	0.149807	0.0234186	8.73521e-11
53143	PC(O-18:0/20:4)	PC(O)	rs198439	11	61509589	61742117	C	G	0.656	-0.142348	0.0231524	8.42526e-10	-0.110437	0.0231837	1.95161e-06	-0.140041	0.023175	8.1878e-10
53144	PC(O-18:0/20:4)	PC(O)	rs198424	11	61513725	61746253	G	A	0.335	0.147824	0.0233118	2.48004e-10	0.113381	0.0233444	1.22716e-06	0.145553	0.0233346	2.42515e-10
53145	PC(O-18:0/20:4)	PC(O)	rs198421	11	61518237	61750765	A	G	0.216	0.182873	0.0270196	1.45397e-11	0.153364	0.0270541	1.52121e-08	0.178282	0.0270453	2.42057e-11
53146	PC(O-18:0/20:4)	PC(O)	rs198419	11	61519542	61752070	C	T	0.339	0.144585	0.0232373	5.30433e-10	0.11353	0.0232663	1.09357e-06	0.142344	0.02326	5.08789e-10
53147	PC(O-18:0/20:4)	PC(O)	rs2956395	11	61519986	61752514	G	C	0.338	0.145714	0.0231876	3.57554e-10	0.115178	0.0232162	7.22815e-07	0.143366	0.0232104	3.55986e-10
53148	PC(O-18:0/20:4)	PC(O)	rs569258	11	61520668	61753196	C	T	0.339	0.143519	0.0231598	6.21694e-10	0.114401	0.0231862	8.30278e-07	0.141166	0.0231826	6.14305e-10
53149	PC(O-18:0/20:4)	PC(O)	rs198465	11	61521318	61753846	A	G	0.479	0.146837	0.0219142	2.37243e-11	0.136667	0.0219198	4.9211e-10	0.141362	0.0219357	6.41436e-11
53150	PC(O-18:0/20:4)	PC(O)	rs520987	11	61521446	61753974	A	C	0.48	0.148197	0.0219111	1.54603e-11	0.139067	0.0219157	2.42826e-10	0.142727	0.0219326	4.23776e-11
53151	PC(O-18:0/20:4)	PC(O)	rs198464	11	61521621	61754149	A	G	0.479	0.147344	0.0219044	1.98912e-11	0.137249	0.02191	4.08759e-10	0.141892	0.0219259	5.3724e-11
53152	PC(O-18:0/20:4)	PC(O)	rs198462	11	61524119	61756647	A	G	0.484	0.14235	0.0218401	8.05354e-11	0.132389	0.0218459	1.46878e-09	0.136665	0.0218616	2.22308e-10
53153	PC(O-18:0/20:4)	PC(O)	rs198461	11	61524366	61756894	C	A	0.484	0.146137	0.0218716	2.70751e-11	0.137587	0.0218758	3.48851e-10	0.140382	0.0218931	7.91194e-11
53154	PC(O-18:0/20:4)	PC(O)	rs198460	11	61524974	61757502	A	G	0.484	0.141071	0.0219061	1.34408e-10	0.132592	0.0219105	1.55045e-09	0.135291	0.0219275	3.71677e-10
53155	PC(O-18:0/20:4)	PC(O)	rs198459	11	61525020	61757548	A	G	0.217	0.178449	0.0270119	4.34533e-11	0.151049	0.0270429	2.45549e-08	0.173282	0.0270376	8.08167e-11
53156	PC(O-18:0/20:4)	PC(O)	rs198476	11	61525730	61758258	A	G	0.484	0.142862	0.0219507	8.60467e-11	0.13244	0.0219567	1.7497e-09	0.136951	0.0219723	2.49981e-10
53157	PC(O-18:0/20:4)	PC(O)	rs198470	11	61528306	61760834	A	C	0.355	0.146182	0.0232785	3.68345e-10	0.115425	0.0233087	7.56198e-07	0.141944	0.0233008	6.05e-10
53158	PC(O-18:0/20:4)	PC(O)	rs10792318	11	61531443	61763971	G	A	0.241	-0.157844	0.0267072	3.63302e-09	-0.147885	0.0267195	3.26565e-08	-0.151514	0.0267306	7.66694e-09
53159	PC(O-18:0/20:4)	PC(O)	rs55903902	11	61531991	61764519	G	A	0.233	-0.164369	0.0268795	1.03608e-09	-0.152827	0.0268931	1.39616e-08	-0.157459	0.0269032	2.58878e-09
53160	PC(O-18:0/20:4)	PC(O)	rs2269928	11	61537529	61770057	G	T	0.221	-0.192601	0.0273577	2.18098e-12	-0.171837	0.027389	3.80938e-10	-0.183228	0.027383	1.24163e-11
53161	PC(O-18:0/20:4)	PC(O)	rs149804	11	61538606	61771134	G	A	0.391	0.148365	0.0228274	8.84411e-11	0.133026	0.0228458	6.15981e-09	0.142366	0.0228497	2.53678e-10
53162	PC(O-18:0/20:4)	PC(O)	rs149803	11	61539020	61771548	G	C	0.255	0.191913	0.0254857	6.05209e-14	0.177358	0.0255068	4.08852e-12	0.183513	0.0255108	3.68099e-13
53163	PC(O-18:0/20:4)	PC(O)	rs174528	11	61543499	61776027	C	T	0.378	-0.325738	0.0225198	2.22705e-46	-0.309407	0.0225781	6.53657e-42	-0.306943	0.022542	1.05008e-41
53164	PC(O-18:0/20:4)	PC(O)	rs174529	11	61543961	61776489	C	T	0.374	-0.324498	0.0225166	4.63701e-46	-0.307902	0.0225767	1.54967e-41	-0.305744	0.0225388	2.05942e-41
53165	PC(O-18:0/20:4)	PC(O)	rs174530	11	61546592	61779120	G	A	0.371	-0.320033	0.0224875	5.54295e-45	-0.307005	0.0225393	1.92685e-41	-0.30149	0.0225098	1.92189e-40
53166	PC(O-18:0/20:4)	PC(O)	rs7943728	11	61547068	61779596	A	G	0.187	-0.244403	0.0285469	1.48055e-17	-0.253233	0.028529	9.59594e-19	-0.232452	0.0285735	2.63657e-16
53167	PC(O-18:0/20:4)	PC(O)	rs108499	11	61547237	61779765	T	C	0.341	-0.305861	0.0228597	4.68046e-40	-0.297749	0.0228928	5.34128e-38	-0.289031	0.0228825	2.89073e-36
53168	PC(O-18:0/20:4)	PC(O)	rs509360	11	61548559	61781087	G	A	0.68	-0.150349	0.0234616	1.6263e-10	-0.148132	0.0234718	3.01384e-10	-0.13872	0.0234846	1.87211e-09
53169	PC(O-18:0/20:4)	PC(O)	rs174532	11	61548874	61781402	A	G	0.302	0.188547	0.0234847	1.23259e-15	0.175218	0.023508	1.07466e-13	0.179745	0.0235086	1.26067e-14
53170	PC(O-18:0/20:4)	PC(O)	rs174533	11	61549025	61781553	A	G	0.348	-0.339112	0.0225325	5.79318e-50	-0.325884	0.0225832	3.54023e-46	-0.318738	0.0225555	1.07606e-44
53171	PC(O-18:0/20:4)	PC(O)	rs174534	11	61549458	61781986	G	A	0.351	-0.30375	0.0225882	1.97855e-40	-0.291185	0.0226381	3.22475e-37	-0.287218	0.0226111	1.20011e-36
53172	PC(O-18:0/20:4)	PC(O)	rs174535	11	61551356	61783884	C	T	0.351	-0.338486	0.0224822	5.33992e-50	-0.323208	0.022539	1.24185e-45	-0.318047	0.0225051	1.062e-44
53173	PC(O-18:0/20:4)	PC(O)	rs174536	11	61551927	61784455	C	A	0.349	-0.339131	0.0225126	4.71346e-50	-0.32643	0.0225614	2.08381e-46	-0.318788	0.0225355	8.79792e-45
53174	PC(O-18:0/20:4)	PC(O)	rs174537	11	61552680	61785208	T	G	0.346	-0.342095	0.0225254	7.99096e-51	-0.3299	0.0225735	2.71636e-47	-0.321534	0.0225484	1.8631e-45
53175	PC(O-18:0/20:4)	PC(O)	rs61896141	11	61556039	61788567	C	A	0.184	-0.250219	0.0284913	2.19887e-18	-0.261424	0.0284646	6.04436e-20	-0.237884	0.0285181	4.82627e-17
53176	PC(O-18:0/20:4)	PC(O)	rs102275	11	61557803	61790331	C	T	0.352	-0.346307	0.0224126	1.68349e-52	-0.329911	0.0224722	1.09219e-47	-0.325693	0.0224355	5.33162e-47
53177	PC(O-18:0/20:4)	PC(O)	rs102274	11	61557826	61790354	C	T	0.346	-0.343312	0.0225198	3.45632e-51	-0.330668	0.0225699	1.63114e-47	-0.32287	0.0225427	7.85917e-46
53178	PC(O-18:0/20:4)	PC(O)	rs174538	11	61560081	61792609	A	G	0.319	-0.331188	0.0229046	2.4743e-46	-0.323055	0.022936	4.09599e-44	-0.312709	0.0229282	7.84871e-42
53179	PC(O-18:0/20:4)	PC(O)	rs4246215	11	61564299	61796827	T	G	0.364	-0.331392	0.0223281	1.12965e-48	-0.317758	0.022379	8.54394e-45	-0.311603	0.0223508	1.39949e-43
53180	PC(O-18:0/20:4)	PC(O)	rs174541	11	61565908	61798436	C	T	0.364	-0.329053	0.0223332	5.2228e-48	-0.315881	0.0223822	2.75129e-44	-0.309229	0.0223559	6.04866e-43
53181	PC(O-18:0/20:4)	PC(O)	rs174544	11	61567753	61800281	A	C	0.308	-0.3372	0.0232908	1.75254e-46	-0.337228	0.0232954	1.78093e-46	-0.316389	0.0233144	1.91984e-41
53182	PC(O-18:0/20:4)	PC(O)	rs174545	11	61569306	61801834	G	C	0.346	-0.343377	0.0225236	3.44079e-51	-0.330872	0.0225733	1.48188e-47	-0.322815	0.0225465	8.39889e-46
53183	PC(O-18:0/20:4)	PC(O)	rs174546	11	61569830	61802358	T	C	0.346	-0.343378	0.0225235	3.43708e-51	-0.330873	0.0225733	1.48038e-47	-0.322833	0.0225465	8.30512e-46
53184	PC(O-18:0/20:4)	PC(O)	rs174547	11	61570783	61803311	C	T	0.345	-0.343386	0.0225243	3.44632e-51	-0.330867	0.0225741	1.49689e-47	-0.322867	0.0225473	8.19398e-46
53185	PC(O-18:0/20:4)	PC(O)	rs174548	11	61571348	61803876	G	C	0.314	-0.340877	0.0232149	9.86334e-48	-0.33812	0.0232262	5.74063e-47	-0.31991	0.0232383	1.44783e-42
53186	PC(O-18:0/20:4)	PC(O)	rs174549	11	61571382	61803910	A	G	0.309	-0.335998	0.0233006	3.90281e-46	-0.33554	0.0233069	5.37217e-46	-0.315133	0.0233241	4.18126e-41
53187	PC(O-18:0/20:4)	PC(O)	rs174550	11	61571478	61804006	C	T	0.345	-0.34334	0.0225254	3.59081e-51	-0.330856	0.0225751	1.52179e-47	-0.322801	0.0225484	8.61343e-46
53188	PC(O-18:0/20:4)	PC(O)	rs4564341	11	61573540	61806068	T	C	0.084	-0.33418	0.0399985	8.7893e-17	-0.33237	0.0400192	1.2912e-16	-0.311939	0.040042	4.12364e-15
53189	PC(O-18:0/20:4)	PC(O)	rs174553	11	61575158	61807686	G	A	0.345	-0.343275	0.0225256	3.75086e-51	-0.330792	0.0225752	1.58468e-47	-0.322718	0.0225486	9.06998e-46
53190	PC(O-18:0/20:4)	PC(O)	rs174554	11	61579463	61811991	G	A	0.345	-0.342863	0.0225175	4.51661e-51	-0.330826	0.0225653	1.41955e-47	-0.322374	0.0225405	1.04287e-45
53191	PC(O-18:0/20:4)	PC(O)	rs174555	11	61579760	61812288	C	T	0.309	-0.337045	0.0233021	2.11897e-46	-0.336589	0.0233083	2.91238e-46	-0.316126	0.0233256	2.42506e-41
53192	PC(O-18:0/20:4)	PC(O)	rs174556	11	61580635	61813163	T	C	0.308	-0.335705	0.023297	4.50029e-46	-0.336213	0.0232997	3.38656e-46	-0.314861	0.0233206	4.73785e-41
53193	PC(O-18:0/20:4)	PC(O)	rs174559	11	61581656	61814184	A	G	0.282	-0.326873	0.0238265	5.22463e-42	-0.331206	0.023815	4.22213e-43	-0.307944	0.0238508	8.96085e-38
53194	PC(O-18:0/20:4)	PC(O)	rs174560	11	61581764	61814292	C	T	0.313	-0.34182	0.0232189	5.76347e-48	-0.339097	0.0232299	3.29281e-47	-0.320797	0.0232423	8.99724e-43
53195	PC(O-18:0/20:4)	PC(O)	rs174561	11	61582708	61815236	C	T	0.309	-0.337135	0.0233069	2.09252e-46	-0.336591	0.0233132	3.03602e-46	-0.316203	0.0233304	2.40658e-41
53196	PC(O-18:0/20:4)	PC(O)	rs174562	11	61585144	61817672	G	A	0.345	-0.343169	0.0225288	4.14453e-51	-0.330632	0.0225784	1.80361e-47	-0.322595	0.0225517	1.00516e-45
53197	PC(O-18:0/20:4)	PC(O)	rs174564	11	61588305	61820833	G	A	0.349	-0.346684	0.0224987	3.14776e-52	-0.333949	0.0225484	1.7338e-48	-0.326032	0.0225216	9.36094e-47
53198	PC(O-18:0/20:4)	PC(O)	rs28456	11	61589481	61822009	G	A	0.313	-0.335914	0.023248	2.61802e-46	-0.335085	0.0232533	4.47299e-46	-0.314963	0.0232714	3.08288e-41
53199	PC(O-18:0/20:4)	PC(O)	rs174565	11	61591636	61824164	G	C	0.138	-0.312741	0.0316612	9.92266e-23	-0.283711	0.0317367	5.89355e-19	-0.293439	0.0316944	1.56897e-20
53200	PC(O-18:0/20:4)	PC(O)	rs174566	11	61592362	61824890	G	A	0.351	-0.346195	0.0224481	2.61488e-52	-0.331826	0.0225012	4.31289e-48	-0.325423	0.0224711	8.67874e-47
53201	PC(O-18:0/20:4)	PC(O)	rs174567	11	61593005	61825533	G	A	0.351	-0.345059	0.0224521	5.71794e-52	-0.330618	0.0225052	9.5382e-48	-0.32431	0.022475	1.787e-46
53202	PC(O-18:0/20:4)	PC(O)	rs174568	11	61593816	61826344	T	C	0.346	-0.341135	0.0225163	1.36891e-50	-0.329517	0.0225613	3.12346e-47	-0.320606	0.0225394	3.02777e-45
53203	PC(O-18:0/20:4)	PC(O)	rs968567	11	61595564	61828092	T	C	0.182	-0.241526	0.0283752	2.25844e-17	-0.251041	0.0283524	1.16522e-18	-0.229411	0.0284021	4.21859e-16
53204	PC(O-18:0/20:4)	PC(O)	rs99780	11	61596633	61829161	T	C	0.351	-0.346756	0.0224323	1.5315e-52	-0.331882	0.0224869	3.63079e-48	-0.326074	0.0224552	5.0282e-47
53205	PC(O-18:0/20:4)	PC(O)	rs174570	11	61597212	61829740	T	C	0.138	-0.312136	0.0316115	1.02574e-22	-0.283528	0.031686	5.45755e-19	-0.292953	0.0316447	1.58079e-20
53206	PC(O-18:0/20:4)	PC(O)	rs1535	11	61597972	61830500	G	A	0.348	-0.343089	0.0224999	3.23625e-51	-0.329655	0.0225521	2.58507e-47	-0.322463	0.0225228	8.46776e-46
53207	PC(O-18:0/20:4)	PC(O)	rs174572	11	61598288	61830816	T	C	0.26	-0.270427	0.0249064	3.85797e-27	-0.255179	0.0249383	2.56825e-24	-0.254496	0.0249302	1.66928e-24
53208	PC(O-18:0/20:4)	PC(O)	rs61897793	11	61599347	61831875	A	G	0.183	-0.237308	0.028412	8.67509e-17	-0.245204	0.0283925	7.79527e-18	-0.225226	0.0284388	1.48957e-15
53209	PC(O-18:0/20:4)	PC(O)	rs174573	11	61600327	61832855	A	G	0.26	-0.269926	0.0249101	4.86258e-27	-0.254447	0.024942	3.50953e-24	-0.254086	0.0249339	1.99982e-24
53210	PC(O-18:0/20:4)	PC(O)	rs174574	11	61600342	61832870	C	A	0.646	0.346819	0.0224798	2.34998e-52	0.330388	0.0225386	1.48201e-47	0.326088	0.0225027	7.63614e-47
53211	PC(O-18:0/20:4)	PC(O)	rs2524296	11	61601378	61833906	T	C	0.088	-0.329903	0.0390687	4.17079e-17	-0.328454	0.0390906	5.7374e-17	-0.308396	0.0391109	1.95714e-15
53212	PC(O-18:0/20:4)	PC(O)	rs2845574	11	61601872	61834400	T	C	0.087	-0.331185	0.0390917	3.29845e-17	-0.328919	0.0391152	5.42799e-17	-0.309601	0.039134	1.5918e-15
53213	PC(O-18:0/20:4)	PC(O)	rs2845573	11	61601908	61834436	G	A	0.088	-0.329316	0.039058	4.6402e-17	-0.327731	0.0390802	6.57349e-17	-0.307859	0.0391002	2.14458e-15
53214	PC(O-18:0/20:4)	PC(O)	rs174575	11	61602003	61834531	G	C	0.264	-0.271781	0.0248033	1.3263e-27	-0.256633	0.0248343	9.22437e-25	-0.255923	0.024827	6.07424e-25
53215	PC(O-18:0/20:4)	PC(O)	rs2727270	11	61603237	61835765	T	C	0.125	-0.28539	0.0333149	1.45365e-17	-0.275938	0.0333498	1.65934e-16	-0.262687	0.0333493	2.09012e-15
53216	PC(O-18:0/20:4)	PC(O)	rs2727271	11	61603358	61835886	T	A	0.125	-0.285323	0.0333122	1.46999e-17	-0.27584	0.0333471	1.69094e-16	-0.262626	0.0333466	2.1098e-15
53217	PC(O-18:0/20:4)	PC(O)	rs174576	11	61603510	61836038	A	C	0.352	-0.343878	0.0224875	1.72196e-51	-0.329408	0.0225423	2.77505e-47	-0.323308	0.0225104	4.52518e-46
53218	PC(O-18:0/20:4)	PC(O)	rs2524299	11	61604782	61837310	T	A	0.128	-0.284727	0.0329938	8.44855e-18	-0.273495	0.0330316	1.58283e-16	-0.262244	0.0330275	1.26589e-15
53219	PC(O-18:0/20:4)	PC(O)	rs174577	11	61604814	61837342	A	C	0.353	-0.344476	0.0224562	8.53583e-52	-0.327974	0.0225165	5.38518e-47	-0.323864	0.0224791	2.43837e-46
53220	PC(O-18:0/20:4)	PC(O)	rs2072113	11	61604967	61837495	T	C	0.125	-0.286816	0.0332753	9.2213e-18	-0.275305	0.0333145	1.80552e-16	-0.264301	0.0333097	1.32238e-15
53221	PC(O-18:0/20:4)	PC(O)	rs2072114	11	61605215	61837743	G	A	0.132	-0.279659	0.0324125	8.61444e-18	-0.264767	0.0324598	4.34813e-16	-0.257406	0.032446	1.33614e-15
53222	PC(O-18:0/20:4)	PC(O)	rs174578	11	61605499	61838027	A	T	0.354	-0.342581	0.0224467	2.67563e-51	-0.32592	0.0225073	1.77388e-46	-0.321935	0.0224696	7.33292e-46
53223	PC(O-18:0/20:4)	PC(O)	rs174579	11	61605613	61838141	T	C	0.217	-0.265818	0.0262419	7.17342e-24	-0.255377	0.0262551	3.79428e-22	-0.253161	0.0262675	4.49147e-22
53224	PC(O-18:0/20:4)	PC(O)	rs174580	11	61606642	61839170	G	A	0.354	-0.342099	0.0224776	4.97633e-51	-0.324924	0.0225395	4.3801e-46	-0.321436	0.0225004	1.30326e-45
53225	PC(O-18:0/20:4)	PC(O)	rs174581	11	61606683	61839211	A	G	0.354	-0.341818	0.0224875	6.58934e-51	-0.324825	0.0225486	5.05693e-46	-0.321149	0.0225103	1.69074e-45
53226	PC(O-18:0/20:4)	PC(O)	rs139957766	11	61607047	61839575	A	G	0.032	-0.356863	0.0650054	4.28145e-08	-0.393803	0.0649719	1.46074e-09	-0.335675	0.0650769	1.30091e-07
53227	PC(O-18:0/20:4)	PC(O)	rs174582	11	61607168	61839696	G	A	0.218	-0.267226	0.0263203	5.68078e-24	-0.255865	0.026336	4.23066e-22	-0.254557	0.0263455	3.55681e-22
53228	PC(O-18:0/20:4)	PC(O)	rs2727265	11	61609004	61841532	A	C	0.086	-0.3231	0.0394086	3.1668e-16	-0.327466	0.0394175	1.26065e-16	-0.301611	0.0394509	1.26747e-14
53229	PC(O-18:0/20:4)	PC(O)	rs174583	11	61609750	61842278	T	C	0.354	-0.344198	0.0225776	3.40925e-51	-0.328009	0.0226371	1.5522e-46	-0.32377	0.0226003	7.50433e-46
53230	PC(O-18:0/20:4)	PC(O)	rs174584	11	61610750	61843278	A	G	0.356	-0.345311	0.0225604	1.40018e-51	-0.327461	0.0226241	1.94908e-46	-0.324861	0.0225831	3.31422e-46
53231	PC(O-18:0/20:4)	PC(O)	rs2526680	11	61611216	61843744	T	C	0.086	-0.324161	0.0393996	2.49636e-16	-0.329346	0.0394067	8.31133e-17	-0.302634	0.0394421	1.02491e-14
53232	PC(O-18:0/20:4)	PC(O)	rs174585	11	61611694	61844222	A	G	0.219	-0.269406	0.0264796	4.58978e-24	-0.25712	0.0264965	4.73005e-22	-	-	-
53233	PC(O-18:0/20:4)	PC(O)	rs174587	11	61612830	61845358	T	C	0.209	-0.264603	0.0269752	1.68928e-22	-0.248542	0.0270006	5.08906e-20	-0.252165	0.0270006	7.4426e-21
53234	PC(O-18:0/20:4)	PC(O)	rs93923	11	61613745	61846273	T	C	0.211	-0.267023	0.0269592	6.64732e-23	-0.251189	0.0269839	1.96138e-20	-0.254718	0.0269846	2.92797e-21
53235	PC(O-18:0/20:4)	PC(O)	rs2845572	11	61614595	61847123	A	G	0.094	-0.322711	0.0379491	2.48463e-17	-0.335358	0.0379399	1.33885e-18	-0.302324	0.037989	1.09646e-15
53236	PC(O-18:0/20:4)	PC(O)	rs174589	11	61615803	61848331	G	C	0.209	-0.265613	0.0270689	1.63325e-22	-0.248468	0.027097	7.01233e-20	-0.253275	0.0270942	6.86597e-21
53237	PC(O-18:0/20:4)	PC(O)	rs2851682	11	61616012	61848540	G	A	0.096	-0.318848	0.037679	3.58245e-17	-0.328798	0.0376751	3.593e-18	-0.298839	0.0377186	1.45229e-15
53238	PC(O-18:0/20:4)	PC(O)	rs174590	11	61616977	61849505	C	G	0.211	-0.267373	0.0270183	7.23878e-23	-0.248344	0.0270503	6.34034e-20	-0.255162	0.0270435	3.0447e-21
53239	PC(O-18:0/20:4)	PC(O)	rs174591	11	61617676	61850204	A	T	0.258	-0.268958	0.0254075	6.80384e-26	-0.243314	0.0254613	1.92359e-21	-0.254043	0.025431	1.479e-23
53240	PC(O-18:0/20:4)	PC(O)	rs2727263	11	61618012	61850540	T	C	0.085	-0.323217	0.0403277	1.43038e-15	-0.327639	0.0403407	5.81947e-16	-0.303718	0.0403694	3.20333e-14
53241	PC(O-18:0/20:4)	PC(O)	rs61897795	11	61618169	61850697	G	A	0.157	-0.246777	0.0305322	7.97921e-16	-0.251749	0.0305167	2.02905e-16	-0.236385	0.0305601	6.33636e-15
53242	PC(O-18:0/20:4)	PC(O)	rs174592	11	61618608	61851136	G	A	0.375	-0.323813	0.0225524	9.96998e-46	-0.308631	0.022605	1.31471e-41	-0.305015	0.0225747	4.16124e-41
53243	PC(O-18:0/20:4)	PC(O)	rs174593	11	61618831	61851359	C	T	0.274	-0.243683	0.0250199	3.31401e-22	-0.224866	0.0250581	4.06615e-19	-0.229944	0.0250431	3.15842e-20
53244	PC(O-18:0/20:4)	PC(O)	rs174594	11	61619829	61852357	A	C	0.623	0.325644	0.0225777	4.04162e-46	0.308718	0.0226344	1.58477e-41	0.306956	0.0226	1.64914e-41
53245	PC(O-18:0/20:4)	PC(O)	rs174595	11	61619893	61852421	T	C	0.226	-0.234227	0.0264401	1.12386e-18	-0.22253	0.0264567	5.34475e-17	-0.223893	0.0264651	1.78736e-17
53246	PC(O-18:0/20:4)	PC(O)	rs174597	11	61621040	61853568	C	G	0.235	-0.221804	0.0261216	2.69315e-17	-0.211647	0.0261341	7.03539e-16	-0.211001	0.0261462	4.47117e-16
53247	PC(O-18:0/20:4)	PC(O)	rs174598	11	61621194	61853722	A	G	0.33	-0.304955	0.0231761	8.10659e-39	-0.293154	0.0232135	6.02188e-36	-0.289001	0.0231991	2.40388e-35
53248	PC(O-18:0/20:4)	PC(O)	rs174599	11	61621556	61854084	C	G	0.376	-0.321333	0.0226182	8.06159e-45	-0.304024	0.0226762	3.31876e-40	-0.302533	0.0226403	2.8751e-40
53249	PC(O-18:0/20:4)	PC(O)	rs174600	11	61622227	61854755	C	T	0.33	-0.304702	0.0231781	9.52329e-39	-0.293568	0.0232137	4.87341e-36	-0.288602	0.0232011	2.99749e-35
53250	PC(O-18:0/20:4)	PC(O)	rs174601	11	61623140	61855668	T	C	0.374	-0.320235	0.0226807	2.68225e-44	-0.303765	0.0227359	6.10969e-40	-0.301559	0.0227027	8.02245e-40
53251	PC(O-18:0/20:4)	PC(O)	rs2526678	11	61623793	61856321	A	G	0.091	-0.322566	0.0394373	3.82058e-16	-0.322353	0.0394538	3.96612e-16	-0.303005	0.0394774	1.0051e-14
53252	PC(O-18:0/20:4)	PC(O)	rs97384	11	61624181	61856709	C	T	0.623	0.316429	0.0228028	6.77211e-43	0.296041	0.0228636	1.15888e-37	0.297548	0.0228253	1.86892e-38
53253	PC(O-18:0/20:4)	PC(O)	rs174603	11	61626206	61858734	A	G	0.312	-0.233089	0.0236441	1.05095e-22	-0.220716	0.0236693	1.67385e-20	-0.220373	0.0236672	9.63225e-21
53254	PC(O-18:0/20:4)	PC(O)	rs174604	11	61626270	61858798	G	C	0.365	-0.244704	0.0228141	1.58583e-26	-0.223125	0.0228699	2.82188e-22	-0.230435	0.0228365	5.42632e-24
53255	PC(O-18:0/20:4)	PC(O)	rs174605	11	61626921	61859449	T	G	0.291	-0.207075	0.0239753	7.77947e-18	-0.204049	0.0239821	2.334e-17	-0.196177	0.0239988	1.91491e-16
53256	PC(O-18:0/20:4)	PC(O)	rs174606	11	61626973	61859501	T	G	0.46	-0.194655	0.022164	2.27793e-18	-0.164094	0.0222198	1.84818e-13	-0.184015	0.0221854	7.13752e-17
53257	PC(O-18:0/20:4)	PC(O)	rs174607	11	61627321	61859849	C	G	0.267	-0.192864	0.0248303	9.73996e-15	-0.184862	0.0248425	1.17643e-13	-0.182349	0.0248542	1.29164e-13
53258	PC(O-18:0/20:4)	PC(O)	rs174608	11	61627484	61860012	G	A	0.293	-0.201573	0.0238318	3.56943e-17	-0.197441	0.0238413	1.56075e-16	-0.190583	0.0238552	8.5654e-16
53259	PC(O-18:0/20:4)	PC(O)	rs174609	11	61627811	61860339	C	T	0.461	-0.19573	0.0220958	1.18275e-18	-0.16386	0.022155	1.71532e-13	-0.185137	0.0221172	3.78122e-17
53260	PC(O-18:0/20:4)	PC(O)	rs174610	11	61627833	61860361	G	A	0.461	-0.195869	0.0220899	1.09592e-18	-0.163946	0.0221493	1.64269e-13	-0.18515	0.0221112	3.69319e-17
53261	PC(O-18:0/20:4)	PC(O)	rs174611	11	61627881	61860409	C	T	0.293	-0.200413	0.0237874	4.71137e-17	-0.196314	0.0237966	2.03092e-16	-0.189416	0.0238108	1.12437e-15
53262	PC(O-18:0/20:4)	PC(O)	rs174612	11	61628266	61860794	G	C	0.461	-0.194964	0.0220943	1.59772e-18	-0.162923	0.0221536	2.3405e-13	-0.184226	0.0221157	5.3069e-17
53263	PC(O-18:0/20:4)	PC(O)	rs174613	11	61628492	61861020	A	G	0.461	-0.194562	0.0221055	1.94916e-18	-0.162805	0.022164	2.49857e-13	-0.183915	0.0221269	6.17643e-17
53264	PC(O-18:0/20:4)	PC(O)	rs174614	11	61628915	61861443	C	T	0.461	-0.194458	0.0221186	2.12684e-18	-0.162414	0.0221775	2.94199e-13	-0.183861	0.0221399	6.56323e-17
53265	PC(O-18:0/20:4)	PC(O)	rs174615	11	61628964	61861492	A	T	0.461	-0.194636	0.0221162	1.96574e-18	-0.162421	0.0221755	2.92127e-13	-0.184001	0.0221376	6.18379e-17
53266	PC(O-18:0/20:4)	PC(O)	rs174616	11	61629122	61861650	A	G	0.461	-0.194506	0.0221196	2.09477e-18	-0.162433	0.0221786	2.93215e-13	-0.18387	0.022141	6.5631e-17
53267	PC(O-18:0/20:4)	PC(O)	rs174617	11	61629166	61861694	G	A	0.461	-0.194406	0.0221166	2.15689e-18	-0.161916	0.0221764	3.46019e-13	-0.183768	0.022138	6.75612e-17
53268	PC(O-18:0/20:4)	PC(O)	rs174618	11	61629322	61861850	C	T	0.441	-0.165463	0.0221972	1.09733e-13	-0.14214	0.022235	1.82727e-10	-0.156442	0.0222187	1.09911e-12
53269	PC(O-18:0/20:4)	PC(O)	rs174619	11	61629666	61862194	G	A	0.543	0.200903	0.0221604	1.85152e-19	0.167582	0.0222213	5.79667e-14	0.190013	0.0221819	7.25527e-18
53270	PC(O-18:0/20:4)	PC(O)	rs174620	11	61629747	61862275	G	A	0.44	-0.165735	0.0221958	9.97974e-14	-0.143202	0.0222325	1.33351e-10	-0.156781	0.0222173	9.83082e-13
53271	PC(O-18:0/20:4)	PC(O)	rs174621	11	61630104	61862632	A	G	0.222	-0.202455	0.0264098	2.12687e-14	-0.194578	0.0264232	2.08122e-13	-0.191565	0.0264353	2.50377e-13
53272	PC(O-18:0/20:4)	PC(O)	rs174622	11	61631927	61864455	A	G	0.222	-0.203076	0.0263792	1.65592e-14	-0.195657	0.0263921	1.44007e-13	-0.192185	0.0264047	1.98292e-13
53273	PC(O-18:0/20:4)	PC(O)	rs174623	11	61635294	61867822	A	G	0.543	0.193214	0.022071	2.95128e-18	0.162005	0.022128	2.99293e-13	0.182564	0.0220926	9.20906e-17
53274	PC(O-18:0/20:4)	PC(O)	rs174625	11	61636013	61868541	T	A	0.575	0.158969	0.0223456	1.3349e-12	0.141098	0.0223758	3.19106e-10	0.150201	0.0223674	1.05609e-11
53275	PC(O-18:0/20:4)	PC(O)	rs174626	11	61637057	61869585	A	G	0.544	0.191909	0.0220349	4.39191e-18	0.16263	0.0220883	2.22159e-13	0.181148	0.0220565	1.39736e-16
53276	PC(O-18:0/20:4)	PC(O)	rs174627	11	61637466	61869994	A	G	0.143	-0.204767	0.0311031	5.06574e-11	-0.20377	0.0310899	6.16971e-11	-0.195747	0.0311321	1.76533e-10
53277	PC(O-18:0/20:4)	PC(O)	rs174628	11	61637587	61870115	C	T	0.222	-0.184232	0.0262456	2.52461e-12	-0.182583	0.0262485	3.95413e-12	-0.173642	0.0262712	2.15188e-11
53278	PC(O-18:0/20:4)	PC(O)	rs422249	11	61639488	61872016	C	T	0.657	0.201017	0.0229173	2.45012e-18	0.196284	0.0229303	1.50994e-17	0.188877	0.0229401	1.1802e-16
53279	PC(O-18:0/20:4)	PC(O)	rs174448	11	61639573	61872101	A	G	0.637	0.219705	0.0226194	4.34291e-22	0.203746	0.0226579	3.4532e-19	0.206026	0.022642	6.68899e-20
53280	PC(O-18:0/20:4)	PC(O)	rs174449	11	61640379	61872907	A	G	0.641	0.220815	0.0225422	1.95884e-22	0.20531	0.0225811	1.40511e-19	0.207308	0.0225649	3.01053e-20
53281	PC(O-18:0/20:4)	PC(O)	rs174450	11	61641542	61874070	T	G	0.537	0.183454	0.021921	7.94441e-17	0.157795	0.0219646	8.25673e-13	0.17314	0.0219428	1.87618e-15
53282	PC(O-18:0/20:4)	PC(O)	rs174451	11	61642763	61875291	T	C	0.233	-0.191804	0.0257853	1.19668e-13	-0.190693	0.0257848	1.65482e-13	-0.181497	0.0258107	1.17275e-12
53283	PC(O-18:0/20:4)	PC(O)	rs174453	11	61645967	61878495	G	C	0.177	-0.248241	0.0289055	1.17992e-17	-0.228614	0.0289268	3.35424e-15	-0.237211	0.0289329	1.57095e-16
53284	PC(O-18:0/20:4)	PC(O)	rs174634	11	61647387	61879915	C	G	0.744	0.211211	0.0249662	3.50704e-17	0.189963	0.0250015	3.58881e-14	0.199439	0.0249912	9.18861e-16
53285	PC(O-18:0/20:4)	PC(O)	rs174635	11	61647427	61879955	G	T	0.744	0.211206	0.0249653	3.50341e-17	0.189948	0.0250006	3.59713e-14	0.199427	0.0249903	9.20263e-16
53286	PC(O-18:0/20:4)	PC(O)	rs174454	11	61650747	61883275	A	G	0.75	0.214823	0.0251302	1.65436e-17	0.196342	0.0251626	7.36113e-15	0.203052	0.0251553	4.4038e-16
53287	PC(O-18:0/20:4)	PC(O)	rs1000778	11	61655305	61887833	G	A	0.742	0.206063	0.0247321	1.02598e-16	0.185212	0.0247659	8.86078e-14	0.194721	0.0247571	2.28955e-15
53288	PC(O-18:0/20:4)	PC(O)	rs174455	11	61656117	61888645	A	G	0.64	0.221291	0.0226353	2.35951e-22	0.196939	0.0226897	5.42088e-18	0.209203	0.0226579	1.97823e-20
53289	PC(O-18:0/20:4)	PC(O)	rs174456	11	61656182	61888710	A	C	0.742	0.206383	0.024755	9.82096e-17	0.185314	0.0247891	9.05626e-14	0.195025	0.0247799	2.20075e-15
53290	PC(O-18:0/20:4)	PC(O)	rs1151144	11	61656585	61889113	C	T	0.742	0.206651	0.0247761	9.52375e-17	0.185364	0.0248107	9.36467e-14	0.19528	0.024801	2.13976e-15
53291	PC(O-18:0/20:4)	PC(O)	rs1295988	11	61656658	61889186	C	A	0.742	0.206714	0.0247814	9.46182e-17	0.185375	0.024816	9.44756e-14	0.195287	0.0248063	2.16387e-15
53292	PC(O-18:0/20:4)	PC(O)	rs174457	11	61656975	61889503	C	T	0.742	0.206874	0.0247981	9.39789e-17	0.185335	0.0248332	9.93921e-14	0.195381	0.0248231	2.19007e-15
53293	PC(O-18:0/20:4)	PC(O)	rs174458	11	61656995	61889523	T	C	0.691	0.229547	0.0235394	2.93451e-22	0.207958	0.0235832	1.6024e-18	0.216322	0.0235629	3.19705e-20
53294	PC(O-18:0/20:4)	PC(O)	rs174459	11	61657050	61889578	T	C	0.742	0.207014	0.0248136	9.36147e-17	0.18532	0.0248489	1.03413e-13	0.195516	0.0248385	2.18026e-15
53295	PC(O-18:0/20:4)	PC(O)	rs174460	11	61657110	61889638	T	C	0.691	0.229614	0.0235437	2.9052e-22	0.207917	0.0235877	1.6516e-18	0.216426	0.0235672	3.11832e-20
53296	PC(O-18:0/20:4)	PC(O)	rs174461	11	61657401	61889929	C	A	0.742	0.207221	0.0248187	8.85968e-17	0.185399	0.0248543	1.02225e-13	0.195795	0.0248437	2.02122e-15
53297	PC(O-18:0/20:4)	PC(O)	rs77610807	11	61657593	61890121	T	C	0.515	0.159852	0.0267964	2.60183e-09	0.147207	0.0268123	4.20709e-08	-	-	-
53298	PC(O-18:0/20:4)	PC(O)	rs174462	11	61657666	61890194	A	G	0.165	-0.235197	0.0295765	2.26809e-15	-0.201916	0.0296186	1.03806e-11	-0.224542	0.0296052	2.01512e-14
53299	PC(O-18:0/20:4)	PC(O)	rs174463	11	61657838	61890366	A	G	0.742	0.207161	0.0248433	9.68432e-17	0.185241	0.0248789	1.13291e-13	0.195675	0.0248682	2.23255e-15
53300	PC(O-18:0/20:4)	PC(O)	rs174464	11	61657926	61890454	G	A	0.742	0.207474	0.0248403	8.64716e-17	0.185398	0.0248763	1.07427e-13	0.196032	0.0248653	1.97901e-15
53301	PC(O-18:0/20:4)	PC(O)	rs693672	11	61658629	61891157	C	T	0.831	0.232647	0.0293298	2.66401e-15	0.195669	0.0293753	3.01095e-11	0.222092	0.0293583	2.34047e-14
53302	PC(O-18:0/20:4)	PC(O)	rs174465	11	61658800	61891328	T	C	0.687	0.22419	0.0235453	2.63683e-21	0.204677	0.0235837	5.40661e-18	0.21132	0.0235687	2.21144e-19
53303	PC(O-18:0/20:4)	PC(O)	rs174466	11	61659296	61891824	G	A	0.741	0.192255	0.0248689	1.28952e-14	0.171498	0.0249007	6.38489e-12	0.180528	0.0248939	2.40855e-13
53304	PC(O-18:0/20:4)	PC(O)	rs174468	11	61663691	61896219	A	G	0.42	0.158197	0.0221669	1.14751e-12	0.131448	0.0222068	3.6105e-09	0.150133	0.0221887	7.46125e-12
53305	PC(O-18:0/20:4)	PC(O)	rs174469	11	61667443	61899971	T	C	0.164	-0.200399	0.029492	1.21413e-11	-0.162198	0.0295333	4.15518e-08	-0.19081	0.0295208	5.65637e-11
53306	PC(O-18:0/20:4)	PC(O)	rs174470	11	61669608	61902136	A	G	0.163	-0.202102	0.0296541	1.05558e-11	-0.16217	0.0296966	4.94941e-08	-0.192808	0.0296829	4.58449e-11
53307	PC(O-18:0/20:4)	PC(O)	rs174471	11	61670037	61902565	T	C	0.421	0.154029	0.0221065	3.81401e-12	0.128969	0.0221434	6.36426e-09	0.146098	0.0221283	2.25882e-11
53308	PC(O-18:0/20:4)	PC(O)	rs1151139	11	61671156	61903684	T	C	0.163	-0.202537	0.0297355	1.08428e-11	-0.162117	0.0297787	5.43933e-08	-0.193005	0.0297641	4.93124e-11
53309	PC(O-18:0/20:4)	PC(O)	rs174473	11	61672235	61904763	C	T	0.214	-0.182959	0.0270553	1.52293e-11	-0.168806	0.027075	4.92066e-10	-0.174656	0.0270804	6.20207e-11
53310	PC(O-18:0/20:4)	PC(O)	rs174474	11	61672265	61904793	C	T	0.216	-0.171088	0.0269879	2.52041e-10	-0.156143	0.0270071	7.88012e-09	-0.162632	0.0270128	9.3836e-10
53311	PC(O-18:0/20:4)	PC(O)	rs174475	11	61672645	61905173	C	G	0.469	0.146678	0.0220211	3.04446e-11	0.111448	0.0220648	4.62938e-07	0.139092	0.0220426	1.52837e-10
53312	PC(O-18:0/20:4)	PC(O)	rs174476	11	61674118	61906646	T	C	0.42	0.152623	0.0220753	5.54652e-12	0.127672	0.0221116	8.55601e-09	0.144611	0.0220972	3.32264e-11
53313	PC(O-18:0/20:4)	PC(O)	rs666870	11	61677479	61910007	A	G	0.422	0.151701	0.0219886	6.12858e-12	0.126893	0.0220243	9.20767e-09	0.143672	0.0220105	3.71626e-11
53314	PC(O-18:0/20:4)	PC(O)	rs174478	11	61678576	61911104	G	T	0.422	0.1517	0.0219661	5.8286e-12	0.127634	0.0220009	7.26839e-09	0.143795	0.021988	3.42604e-11
53315	PC(O-18:0/20:4)	PC(O)	rs174479	11	61678754	61911282	G	C	0.166	-0.202526	0.0296353	9.27701e-12	-0.165593	0.0296764	2.52368e-08	-0.192818	0.0296633	4.44711e-11
53316	PC(O-18:0/20:4)	PC(O)	rs41290120	19	45382675	44879418	A	G	0.054	0.137729	0.0495686	0.00554273	0.305544	0.0493723	6.9332e-10	0.0720682	0.0496194	0.0732275
53317	PC(O-18:0/20:4)	PC(O)	rs7412	19	45412079	44908822	T	C	0.09	0.0732721	0.040391	0.069913	0.240855	0.0402168	2.37224e-09	0.00412288	0.0404301	0.45939
53318	PC(O-18:0/22:6)	PC(O)	rs174533	11	61549025	61781553	A	G	0.348	-0.131586	0.0230368	1.181e-08	-0.0844799	0.0230733	0.000253604	-0.11246	0.0230505	5.52049e-07
53319	PC(O-18:0/22:6)	PC(O)	rs174535	11	61551356	61783884	C	T	0.351	-0.130929	0.022988	1.30138e-08	-0.0815088	0.0230256	0.000404331	-0.111751	0.0230016	6.11872e-07
53320	PC(O-18:0/22:6)	PC(O)	rs174536	11	61551927	61784455	C	A	0.349	-0.131797	0.023018	1.09073e-08	-0.0849743	0.0230541	0.000230684	-0.112655	0.0230316	5.18365e-07
53321	PC(O-18:0/22:6)	PC(O)	rs174537	11	61552680	61785208	T	G	0.346	-0.132722	0.023038	8.85831e-09	-0.0859376	0.0230741	0.000198029	-0.113409	0.0230516	4.4874e-07
53322	PC(O-18:0/22:6)	PC(O)	rs102275	11	61557803	61790331	C	T	0.352	-0.137809	0.022935	2.00125e-09	-0.0886113	0.0229751	0.000116186	-0.118505	0.0229486	1.26135e-07
53323	PC(O-18:0/22:6)	PC(O)	rs102274	11	61557826	61790354	C	T	0.346	-0.1352	0.0230334	4.64366e-09	-0.0883431	0.0230714	0.000130203	-0.115975	0.0230471	2.52043e-07
53324	PC(O-18:0/22:6)	PC(O)	rs4246215	11	61564299	61796827	T	G	0.364	-0.13772	0.0228034	1.65934e-09	-0.0927474	0.0228427	4.98188e-05	-0.119232	0.0228169	9.0736e-08
53325	PC(O-18:0/22:6)	PC(O)	rs174541	11	61565908	61798436	C	T	0.364	-0.135727	0.0228031	2.82834e-09	-0.0914395	0.022841	6.34198e-05	-0.117189	0.0228167	1.4618e-07
53326	PC(O-18:0/22:6)	PC(O)	rs174544	11	61567753	61800281	A	C	0.308	-0.138264	0.0237511	6.24532e-09	-0.103496	0.0237762	1.37779e-05	-0.119062	0.0237651	2.82661e-07
53327	PC(O-18:0/22:6)	PC(O)	rs174545	11	61569306	61801834	G	C	0.346	-0.134531	0.0230383	5.56465e-09	-0.0876016	0.023076	0.000148693	-0.115195	0.023052	3.01942e-07
53328	PC(O-18:0/22:6)	PC(O)	rs174546	11	61569830	61802358	T	C	0.346	-0.134531	0.0230383	5.56473e-09	-0.0876011	0.023076	0.000148702	-0.115207	0.023052	3.01116e-07
53329	PC(O-18:0/22:6)	PC(O)	rs174547	11	61570783	61803311	C	T	0.345	-0.134577	0.0230391	5.50459e-09	-0.0876481	0.0230767	0.000147567	-0.11528	0.0230527	2.96472e-07
53330	PC(O-18:0/22:6)	PC(O)	rs174548	11	61571348	61803876	G	C	0.314	-0.140572	0.023685	3.1563e-09	-0.103523	0.023712	1.29668e-05	-0.121269	0.023699	1.61641e-07
53331	PC(O-18:0/22:6)	PC(O)	rs174549	11	61571382	61803910	A	G	0.309	-0.137989	0.0237572	6.74511e-09	-0.102869	0.0237826	1.56052e-05	-0.118728	0.0237712	3.05969e-07
53332	PC(O-18:0/22:6)	PC(O)	rs174550	11	61571478	61804006	C	T	0.345	-0.134537	0.0230401	5.57069e-09	-0.0876322	0.0230777	0.000148073	-0.115223	0.0230538	3.00613e-07
53333	PC(O-18:0/22:6)	PC(O)	rs174553	11	61575158	61807686	G	A	0.345	-0.1346	0.02304	5.48098e-09	-0.0877252	0.0230776	0.000145693	-0.115266	0.0230537	2.97777e-07
53334	PC(O-18:0/22:6)	PC(O)	rs174554	11	61579463	61811991	G	A	0.345	-0.134062	0.0230316	6.22058e-09	-0.0877004	0.0230684	0.000145446	-0.114795	0.0230452	3.27659e-07
53335	PC(O-18:0/22:6)	PC(O)	rs174555	11	61579760	61812288	C	T	0.309	-0.138899	0.0237609	5.40398e-09	-0.103687	0.0237862	1.33977e-05	-0.119593	0.0237749	2.54516e-07
53336	PC(O-18:0/22:6)	PC(O)	rs174556	11	61580635	61813163	T	C	0.308	-0.137107	0.0237537	8.36592e-09	-0.102967	0.0237774	1.52589e-05	-0.117876	0.0237677	3.66448e-07
53337	PC(O-18:0/22:6)	PC(O)	rs174559	11	61581656	61814184	A	G	0.282	-0.132453	0.0242503	4.95778e-08	-0.102687	0.0242664	2.36708e-05	-0.114781	0.0242648	1.155e-06
53338	PC(O-18:0/22:6)	PC(O)	rs174560	11	61581764	61814292	C	T	0.313	-0.141366	0.023691	2.60115e-09	-0.104259	0.0237178	1.1312e-05	-0.122004	0.023705	1.38149e-07
53339	PC(O-18:0/22:6)	PC(O)	rs174561	11	61582708	61815236	C	T	0.309	-0.138929	0.0237657	5.40272e-09	-0.103636	0.0237911	1.35835e-05	-0.119615	0.0237797	2.54642e-07
53340	PC(O-18:0/22:6)	PC(O)	rs174562	11	61585144	61817672	G	A	0.345	-0.134571	0.0230429	5.54738e-09	-0.0876702	0.0230803	0.000147366	-0.115229	0.0230566	3.01154e-07
53341	PC(O-18:0/22:6)	PC(O)	rs174564	11	61588305	61820833	G	A	0.349	-0.135758	0.0230237	3.95495e-09	-0.0893	0.0230609	0.000109138	-0.116358	0.0230373	2.28661e-07
53342	PC(O-18:0/22:6)	PC(O)	rs28456	11	61589481	61822009	G	A	0.313	-0.137152	0.0237067	7.72124e-09	-0.102692	0.0237302	1.5436e-05	-0.11784	0.0237207	3.51132e-07
53343	PC(O-18:0/22:6)	PC(O)	rs174566	11	61592362	61824890	G	A	0.351	-0.135303	0.0229739	4.12601e-09	-0.086829	0.0230119	0.000162884	-0.115846	0.0229875	2.42527e-07
53344	PC(O-18:0/22:6)	PC(O)	rs174567	11	61593005	61825533	G	A	0.351	-0.134505	0.0229748	5.08658e-09	-0.0860881	0.0230125	0.000185228	-0.115066	0.0229885	2.89452e-07
53345	PC(O-18:0/22:6)	PC(O)	rs174568	11	61593816	61826344	T	C	0.346	-0.131857	0.023028	1.088e-08	-0.0858874	0.023063	0.0001982	-0.112591	0.0230417	5.31353e-07
53346	PC(O-18:0/22:6)	PC(O)	rs99780	11	61596633	61829161	T	C	0.351	-0.135457	0.0229595	3.87646e-09	-0.0865428	0.0229979	0.000169625	-0.116077	0.0229731	2.26405e-07
53347	PC(O-18:0/22:6)	PC(O)	rs1535	11	61597972	61830500	G	A	0.348	-0.131025	0.0230175	1.32405e-08	-0.0831115	0.0230541	0.00031531	-0.11166	0.0230311	6.43889e-07
53348	PC(O-18:0/22:6)	PC(O)	rs174574	11	61600342	61832870	C	A	0.646	0.133183	0.0230077	7.52792e-09	0.0825482	0.0230459	0.000344091	0.113787	0.0230213	3.99279e-07
53349	PC(O-18:0/22:6)	PC(O)	rs174576	11	61603510	61836038	A	C	0.352	-0.131416	0.0230077	1.18226e-08	-0.082653	0.0230447	0.000338202	-0.112104	0.0230213	5.7845e-07
53350	PC(O-18:0/22:6)	PC(O)	rs174577	11	61604814	61837342	A	C	0.353	-0.131516	0.0229786	1.10458e-08	-0.0802153	0.023017	0.000496067	-0.11219	0.0229922	5.50285e-07
53351	PC(O-18:0/22:6)	PC(O)	rs174578	11	61605499	61838027	A	T	0.354	-0.130856	0.0229637	1.27746e-08	-0.0796733	0.0230019	0.000536674	-0.111507	0.0229773	6.2889e-07
53352	PC(O-18:0/22:6)	PC(O)	rs174580	11	61606642	61839170	G	A	0.354	-0.130569	0.0229932	1.43323e-08	-0.0790332	0.0230315	0.000604502	-0.111221	0.0230067	6.90401e-07
53353	PC(O-18:0/22:6)	PC(O)	rs174581	11	61606683	61839211	A	G	0.354	-0.130613	0.0230022	1.43576e-08	-0.0792859	0.0230403	0.000583395	-0.11126	0.0230157	6.91132e-07
53354	PC(O-18:0/22:6)	PC(O)	rs174583	11	61609750	61842278	T	C	0.354	-0.131325	0.0230973	1.37649e-08	-0.0806764	0.023135	0.000492302	-0.11213	0.0231108	6.32296e-07
53355	PC(O-18:0/22:6)	PC(O)	rs174584	11	61610750	61843278	A	G	0.356	-0.132513	0.0230826	9.97878e-09	-0.079917	0.0231219	0.000551886	-0.113335	0.023096	4.7853e-07
53356	PC(O-18:0/22:6)	PC(O)	rs174592	11	61618608	61851136	G	A	0.375	-0.12672	0.0230107	3.82384e-08	-0.0786682	0.0230448	0.000644925	-0.108884	0.023024	1.16202e-06
53357	PC(O-18:0/22:6)	PC(O)	rs174594	11	61619829	61852357	A	C	0.623	0.12804	0.0230387	2.87002e-08	0.0791975	0.023073	0.000601849	0.110282	0.0230519	8.86475e-07
53358	PC(O-18:0/22:6)	PC(O)	rs174599	11	61621556	61854084	C	G	0.376	-0.126854	0.0230675	3.99146e-08	-0.0772898	0.0231026	0.000825623	-0.109058	0.0230808	1.18529e-06
53359	PC(O-18:0/22:6)	PC(O)	rs549653651	11	133538753	133668858	A	G	0.001	1.65832	0.438284	0.000155843	2.46415	0.438102	1.96056e-08	-	-	-
53360	PC(O-18:0/22:6)	PC(O)	rs766117191	11	133638493	133768598	A	C	0.001	1.62652	0.442584	0.000239532	2.44356	0.442416	3.49508e-08	-	-	-
53361	PC(O-18:0/22:6)	PC(O)	rs184813771	14	64083248	63616530	T	C	0.002	1.63975	0.284872	9.18925e-09	1.50024	0.284546	1.40616e-07	1.63068	0.285059	5.6558e-09
53362	PC(O-18:0/22:6)	PC(O)	rs41290120	19	45382675	44879418	A	G	0.054	0.0878924	0.0495701	0.0766296	0.270682	0.0493472	4.47924e-08	0.0709594	0.0496011	0.0763068
53363	PC(O-18:0/22:6)	PC(O)	rs7412	19	45412079	44908822	T	C	0.09	0.0487503	0.0403827	0.227773	0.228116	0.0401801	1.50517e-08	0.0317763	0.0404065	0.215833
53364	PC(O-18:0/22:6)	PC(O)	rs76690753	3	33015809	32974317	C	G	0.002	1.46476	0.293142	6.24745e-07	1.61756	0.292746	3.56548e-08	-	-	-
53365	PC(O-18:0/22:6)	PC(O)	rs79042840	3	33018820	32977328	A	C	0.002	1.47258	0.292664	5.21529e-07	1.61607	0.292283	3.49138e-08	-	-	-
53366	PC(O-18:0/22:6)	PC(O)	rs577831756	9	96463787	93701505	A	G	0.001	2.67928	0.472812	1.5361e-08	2.20039	0.473781	3.50352e-06	-	-	-
53367	PC(O-18:1/18:1)	PC(O)	rs174528	11	61543499	61776027	C	T	0.378	0.0701604	0.0230536	0.00235956	0.192256	0.0227419	4.12601e-17	0.104685	0.0230964	2.98971e-06
53368	PC(O-18:1/18:1)	PC(O)	rs174529	11	61543961	61776489	C	T	0.374	0.0710134	0.0230472	0.00208171	0.192789	0.0227347	3.37582e-17	0.105477	0.0230902	2.52765e-06
53369	PC(O-18:1/18:1)	PC(O)	rs174530	11	61546592	61779120	G	A	0.371	0.0734451	0.0230037	0.00142342	0.192207	0.022692	3.70138e-17	0.10753	0.0230467	1.58238e-06
53370	PC(O-18:1/18:1)	PC(O)	rs108499	11	61547237	61779765	T	C	0.341	0.071627	0.0233229	0.00214904	0.174578	0.0230453	4.60875e-14	0.102862	0.0233671	5.48702e-06
53371	PC(O-18:1/18:1)	PC(O)	rs174532	11	61548874	61781402	A	G	0.302	-0.0630209	0.0236777	0.00782041	-0.152981	0.0234655	8.0343e-11	-0.0801304	0.0237245	0.000368799
53372	PC(O-18:1/18:1)	PC(O)	rs174533	11	61549025	61781553	A	G	0.348	0.0819662	0.0231059	0.000394484	0.208172	0.0227709	1.0273e-19	0.119195	0.0231501	1.36681e-07
53373	PC(O-18:1/18:1)	PC(O)	rs174534	11	61549458	61781986	G	A	0.351	0.0677392	0.0230591	0.00332539	0.175353	0.0227787	1.8084e-14	0.0987797	0.0231033	9.7306e-06
53374	PC(O-18:1/18:1)	PC(O)	rs174535	11	61551356	61783884	C	T	0.351	0.0800445	0.0230575	0.000524548	0.207852	0.0227219	9.81179e-20	0.117341	0.0231014	1.97034e-07
53375	PC(O-18:1/18:1)	PC(O)	rs174536	11	61551927	61784455	C	A	0.349	0.0821748	0.0230861	0.000377007	0.208227	0.0227514	9.39611e-20	0.119358	0.0231302	1.28616e-07
53376	PC(O-18:1/18:1)	PC(O)	rs174537	11	61552680	61785208	T	G	0.346	0.0819492	0.0231066	0.000395278	0.20722	0.0227707	1.48524e-19	0.119498	0.0231508	1.27636e-07
53377	PC(O-18:1/18:1)	PC(O)	rs102275	11	61557803	61790331	C	T	0.352	0.0737717	0.0230183	0.0013617	0.204717	0.0226863	2.83677e-19	0.111424	0.0230623	7.00289e-07
53378	PC(O-18:1/18:1)	PC(O)	rs102274	11	61557826	61790354	C	T	0.346	0.0805435	0.023108	0.000497218	0.207141	0.0227711	1.54691e-19	0.11792	0.0231521	1.83184e-07
53379	PC(O-18:1/18:1)	PC(O)	rs174538	11	61560081	61792609	A	G	0.319	0.0765782	0.0234478	0.00110017	0.18838	0.0231531	5.52372e-16	0.110921	0.0234932	1.20683e-06
53380	PC(O-18:1/18:1)	PC(O)	rs4246215	11	61564299	61796827	T	G	0.364	0.0737217	0.0228911	0.00129294	0.194123	0.0225859	1.25307e-17	0.109534	0.0229348	9.23144e-07
53381	PC(O-18:1/18:1)	PC(O)	rs174541	11	61565908	61798436	C	T	0.364	0.0746316	0.022888	0.00112335	0.194516	0.0225831	1.06982e-17	0.11052	0.0229317	7.43203e-07
53382	PC(O-18:1/18:1)	PC(O)	rs174544	11	61567753	61800281	A	C	0.308	0.0882862	0.0238144	0.000213715	0.198521	0.0235079	4.54911e-17	0.125667	0.0238597	7.26079e-08
53383	PC(O-18:1/18:1)	PC(O)	rs174545	11	61569306	61801834	G	C	0.346	0.0813071	0.0231113	0.000440216	0.208031	0.0227731	1.09491e-19	0.118894	0.0231555	1.47336e-07
53384	PC(O-18:1/18:1)	PC(O)	rs174546	11	61569830	61802358	T	C	0.346	0.0813062	0.0231113	0.000440269	0.20803	0.0227731	1.09482e-19	0.118871	0.0231554	1.48107e-07
53385	PC(O-18:1/18:1)	PC(O)	rs174547	11	61570783	61803311	C	T	0.345	0.0813069	0.023112	0.000440415	0.208061	0.0227737	1.08416e-19	0.118827	0.0231562	1.49745e-07
53386	PC(O-18:1/18:1)	PC(O)	rs174548	11	61571348	61803876	G	C	0.314	0.085063	0.0237532	0.000347749	0.19793	0.0234457	4.52608e-17	0.122713	0.0237983	1.3129e-07
53387	PC(O-18:1/18:1)	PC(O)	rs174549	11	61571382	61803910	A	G	0.309	0.0887484	0.0238199	0.000198651	0.199544	0.0235112	3.1922e-17	0.126235	0.0238652	6.42401e-08
53388	PC(O-18:1/18:1)	PC(O)	rs174550	11	61571478	61804006	C	T	0.345	0.0813975	0.0231129	0.000434185	0.208129	0.0227745	1.05808e-19	0.118953	0.023157	1.45637e-07
53389	PC(O-18:1/18:1)	PC(O)	rs4564341	11	61573540	61806068	T	C	0.084	0.134466	0.0403409	0.000862285	0.262648	0.0399743	5.56617e-11	0.174907	0.0404259	7.73543e-06
53390	PC(O-18:1/18:1)	PC(O)	rs174553	11	61575158	61807686	G	A	0.345	0.0814831	0.0231126	0.000428104	0.208296	0.0227736	9.86988e-20	0.119072	0.0231567	1.41681e-07
53391	PC(O-18:1/18:1)	PC(O)	rs174554	11	61579463	61811991	G	A	0.345	0.0812904	0.0231034	0.000439443	0.207581	0.0227664	1.27548e-19	0.118754	0.0231477	1.5074e-07
53392	PC(O-18:1/18:1)	PC(O)	rs174555	11	61579760	61812288	C	T	0.309	0.088956	0.0238229	0.000192272	0.199917	0.023512	2.79709e-17	0.126526	0.0238682	6.0347e-08
53393	PC(O-18:1/18:1)	PC(O)	rs174556	11	61580635	61813163	T	C	0.308	0.0894723	0.0238131	0.000175354	0.199303	0.0235048	3.40395e-17	0.126908	0.0238585	5.46465e-08
53394	PC(O-18:1/18:1)	PC(O)	rs174559	11	61581656	61814184	A	G	0.282	0.0848158	0.0243071	0.000491397	0.181168	0.024034	6.05911e-14	0.119375	0.024354	4.91881e-07
53395	PC(O-18:1/18:1)	PC(O)	rs174560	11	61581764	61814292	C	T	0.313	0.0853419	0.0237582	0.000333439	0.198368	0.0234483	3.89664e-17	0.123098	0.0238033	1.21192e-07
53396	PC(O-18:1/18:1)	PC(O)	rs174561	11	61582708	61815236	C	T	0.309	0.0888483	0.0238277	0.000196329	0.199978	0.0235164	2.77322e-17	0.126437	0.023873	6.19398e-08
53397	PC(O-18:1/18:1)	PC(O)	rs174562	11	61585144	61817672	G	A	0.345	0.0814857	0.0231148	0.0004285	0.208527	0.0227747	9.04414e-20	0.11909	0.023159	1.41497e-07
53398	PC(O-18:1/18:1)	PC(O)	rs174564	11	61588305	61820833	G	A	0.349	0.079366	0.0230987	0.00059677	0.207278	0.0227615	1.37646e-19	0.117126	0.0231427	2.16816e-07
53399	PC(O-18:1/18:1)	PC(O)	rs28456	11	61589481	61822009	G	A	0.313	0.0856534	0.0237706	0.000319025	0.196828	0.0234673	7.07968e-17	0.123286	0.0238157	1.17875e-07
53400	PC(O-18:1/18:1)	PC(O)	rs174565	11	61591636	61824164	G	C	0.138	0.0852161	0.0320757	0.00790185	0.225453	0.0317651	1.45152e-12	0.12099	0.0321402	8.45234e-05
53401	PC(O-18:1/18:1)	PC(O)	rs174566	11	61592362	61824890	G	A	0.351	0.0772	0.0230504	0.000817838	0.205378	0.0227186	2.45471e-19	0.115093	0.0230945	3.23861e-07
53402	PC(O-18:1/18:1)	PC(O)	rs174567	11	61593005	61825533	G	A	0.351	0.0772154	0.0230507	0.000815999	0.205435	0.0227191	2.40465e-19	0.115074	0.0230947	3.25333e-07
53403	PC(O-18:1/18:1)	PC(O)	rs174568	11	61593816	61826344	T	C	0.346	0.0802308	0.0230982	0.000519652	0.205568	0.022767	2.78027e-19	0.117716	0.0231425	1.89744e-07
53404	PC(O-18:1/18:1)	PC(O)	rs99780	11	61596633	61829161	T	C	0.351	0.0756024	0.0230378	0.00104109	0.204379	0.0227069	3.51378e-19	0.11339	0.0230819	4.65523e-07
53405	PC(O-18:1/18:1)	PC(O)	rs174570	11	61597212	61829740	T	C	0.138	0.0851376	0.0320244	0.00785962	0.224945	0.0317144	1.50086e-12	0.120759	0.0320889	8.49231e-05
53406	PC(O-18:1/18:1)	PC(O)	rs1535	11	61597972	61830500	G	A	0.348	0.0781456	0.0230894	0.00072109	0.205222	0.0227584	3.12902e-19	0.115805	0.0231335	2.88585e-07
53407	PC(O-18:1/18:1)	PC(O)	rs174572	11	61598288	61830816	T	C	0.26	0.0453034	0.0252334	0.072954	0.144523	0.0249787	8.06973e-09	0.0742805	0.0252799	0.00165834
53408	PC(O-18:1/18:1)	PC(O)	rs174573	11	61600327	61832855	A	G	0.26	0.0452884	0.0252354	0.0730793	0.144305	0.0249809	8.51254e-09	0.0741589	0.0252818	0.00168546
53409	PC(O-18:1/18:1)	PC(O)	rs174574	11	61600342	61832870	C	A	0.646	-0.0737829	0.0230838	0.00140392	-0.203977	0.0227531	4.83683e-19	-0.11162	0.0231277	7.18721e-07
53410	PC(O-18:1/18:1)	PC(O)	rs2524296	11	61601378	61833906	T	C	0.088	0.119998	0.0394137	0.00233851	0.244231	0.0390577	4.3597e-10	0.159485	0.0394962	2.74052e-05
53411	PC(O-18:1/18:1)	PC(O)	rs2845574	11	61601872	61834400	T	C	0.087	0.118084	0.0394398	0.00276196	0.243644	0.0390826	4.91914e-10	0.157568	0.0395224	3.40166e-05
53412	PC(O-18:1/18:1)	PC(O)	rs2845573	11	61601908	61834436	G	A	0.088	0.11973	0.0394021	0.00238473	0.243967	0.0390465	4.49926e-10	0.159086	0.0394844	2.84622e-05
53413	PC(O-18:1/18:1)	PC(O)	rs174575	11	61602003	61834531	G	C	0.264	0.0427702	0.0251386	0.0892178	0.141493	0.024892	1.44213e-08	0.0717492	0.0251847	0.00220336
53414	PC(O-18:1/18:1)	PC(O)	rs2727270	11	61603237	61835765	T	C	0.125	0.114854	0.0335931	0.000631825	0.24122	0.0332301	4.61616e-13	0.154753	0.0336604	2.19702e-06
53415	PC(O-18:1/18:1)	PC(O)	rs2727271	11	61603358	61835886	T	A	0.125	0.114712	0.0335906	0.000641062	0.241066	0.0332279	4.75782e-13	0.154597	0.0336578	2.24233e-06
53416	PC(O-18:1/18:1)	PC(O)	rs174576	11	61603510	61836038	A	C	0.352	0.0742161	0.0230833	0.001315	0.201722	0.0227584	1.19802e-18	0.11184	0.0231272	6.84997e-07
53417	PC(O-18:1/18:1)	PC(O)	rs2524299	11	61604782	61837310	T	A	0.128	0.107784	0.0332751	0.00120352	0.234605	0.0329175	1.19006e-12	0.147276	0.0333411	5.11596e-06
53418	PC(O-18:1/18:1)	PC(O)	rs174577	11	61604814	61837342	A	C	0.353	0.0725333	0.0230549	0.0016677	0.201178	0.0227296	1.33211e-18	0.110198	0.0230988	9.46967e-07
53419	PC(O-18:1/18:1)	PC(O)	rs2072113	11	61604967	61837495	T	C	0.125	0.109814	0.0335622	0.00107245	0.236456	0.033206	1.25465e-12	0.149469	0.0336293	4.50911e-06
53420	PC(O-18:1/18:1)	PC(O)	rs2072114	11	61605215	61837743	G	A	0.132	0.096923	0.0327024	0.00304684	0.22097	0.0323655	9.81618e-12	0.13608	0.0327678	1.67224e-05
53421	PC(O-18:1/18:1)	PC(O)	rs174578	11	61605499	61838027	A	T	0.354	0.0730915	0.0230399	0.0015234	0.201666	0.0227151	1.04138e-18	0.110797	0.0230838	8.20009e-07
53422	PC(O-18:1/18:1)	PC(O)	rs174580	11	61606642	61839170	G	A	0.354	0.0722355	0.0230701	0.00175376	0.201145	0.0227471	1.41597e-18	0.109929	0.0231139	1.01843e-06
53423	PC(O-18:1/18:1)	PC(O)	rs174581	11	61606683	61839211	A	G	0.354	0.0726523	0.0230789	0.00165584	0.201405	0.0227558	1.31934e-18	0.110353	0.0231227	9.38556e-07
53424	PC(O-18:1/18:1)	PC(O)	rs2727265	11	61609004	61841532	A	C	0.086	0.124801	0.039719	0.00168353	0.24584	0.0393496	4.52434e-10	0.164266	0.0398018	1.87004e-05
53425	PC(O-18:1/18:1)	PC(O)	rs174583	11	61609750	61842278	T	C	0.354	0.0728171	0.0231734	0.00168944	0.201673	0.0228495	1.64718e-18	0.11014	0.023217	1.08054e-06
53426	PC(O-18:1/18:1)	PC(O)	rs174584	11	61610750	61843278	A	G	0.356	0.0712808	0.023161	0.00210246	0.20119	0.0228365	1.90096e-18	0.10862	0.0232045	1.46957e-06
53427	PC(O-18:1/18:1)	PC(O)	rs2526680	11	61611216	61843744	T	C	0.086	0.127328	0.0397081	0.00134847	0.248455	0.0393338	2.91763e-10	0.166843	0.0397912	1.40323e-05
53428	PC(O-18:1/18:1)	PC(O)	rs2845572	11	61614595	61847123	A	G	0.094	0.125447	0.0382688	0.00104968	0.236579	0.0379182	4.79436e-10	0.16301	0.0383468	1.08598e-05
53429	PC(O-18:1/18:1)	PC(O)	rs2851682	11	61616012	61848540	G	A	0.096	0.126139	0.0380003	0.000906273	0.23955	0.0376492	2.17088e-10	0.163116	0.0380778	9.38064e-06
53430	PC(O-18:1/18:1)	PC(O)	rs2727263	11	61618012	61850540	T	C	0.085	0.114774	0.0406463	0.00475854	0.245123	0.0402609	1.23073e-09	0.151033	0.040728	0.000105575
53431	PC(O-18:1/18:1)	PC(O)	rs174592	11	61618608	61851136	G	A	0.375	0.0771131	0.0230798	0.000841257	0.200026	0.0227612	2.27161e-18	0.111696	0.0231227	7.03448e-07
53432	PC(O-18:1/18:1)	PC(O)	rs174594	11	61619829	61852357	A	C	0.623	-0.0706055	0.0231118	0.00226563	-0.19633	0.0227942	1.02798e-17	-0.10505	0.0231547	2.9288e-06
53433	PC(O-18:1/18:1)	PC(O)	rs174598	11	61621194	61853722	A	G	0.33	0.0757466	0.0236203	0.00135379	0.186748	0.023311	1.54534e-15	0.106004	0.0236649	3.83629e-06
53434	PC(O-18:1/18:1)	PC(O)	rs174599	11	61621556	61854084	C	G	0.376	0.0738718	0.0231394	0.00142035	0.198004	0.0228214	5.96035e-18	0.108382	0.0231821	1.51099e-06
53435	PC(O-18:1/18:1)	PC(O)	rs174600	11	61622227	61854755	C	T	0.33	0.0735326	0.0236272	0.00187122	0.184109	0.0233249	3.92085e-15	0.103875	0.0236716	5.8465e-06
53436	PC(O-18:1/18:1)	PC(O)	rs174601	11	61623140	61855668	T	C	0.374	0.0741378	0.0231961	0.00140217	0.196758	0.0228788	1.13856e-17	0.108454	0.0232385	1.57262e-06
53437	PC(O-18:1/18:1)	PC(O)	rs2526678	11	61623793	61856321	A	G	0.091	0.117402	0.0397592	0.0031586	0.248152	0.0393793	3.20005e-10	0.153608	0.0398375	5.84696e-05
53438	PC(O-18:1/18:1)	PC(O)	rs97384	11	61624181	61856709	C	T	0.623	-0.0677004	0.0233027	0.00369275	-0.193361	0.0229949	5.70501e-17	-0.102064	0.0233462	6.30164e-06
53439	PC(O-18:1/18:1)	PC(O)	rs174603	11	61626206	61858734	A	G	0.312	0.064476	0.0238871	0.00702585	0.153613	0.0236282	9.4098e-11	0.0883109	0.0239322	0.000113436
53440	PC(O-18:1/18:1)	PC(O)	rs174604	11	61626270	61858798	G	C	0.365	0.0590134	0.0231106	0.0107232	0.159992	0.022843	3.05499e-12	0.085267	0.0231543	0.000116808
53441	PC(O-18:1/18:1)	PC(O)	rs174605	11	61626921	61859449	T	G	0.291	0.0652343	0.0241663	0.00699716	0.141992	0.0239329	3.32136e-09	0.0860808	0.0242122	0.000190744
53442	PC(O-18:1/18:1)	PC(O)	rs174606	11	61626973	61859501	T	G	0.46	0.0554279	0.0223655	0.0132904	0.16032	0.0220964	5.04867e-13	0.074719	0.0224073	0.0004306
53443	PC(O-18:1/18:1)	PC(O)	rs174607	11	61627321	61859849	C	G	0.267	0.0616836	0.0249886	0.013646	0.141342	0.0247512	1.22996e-08	0.0819269	0.0250354	0.000537145
53444	PC(O-18:1/18:1)	PC(O)	rs174608	11	61627484	61860012	G	A	0.293	0.0661523	0.024014	0.00591654	0.14253	0.0237834	2.30756e-09	0.0869997	0.0240598	0.000151248
53445	PC(O-18:1/18:1)	PC(O)	rs174609	11	61627811	61860339	C	T	0.461	0.0530861	0.0223073	0.0174212	0.158865	0.0220435	7.16158e-13	0.0722477	0.022349	0.00061756
53446	PC(O-18:1/18:1)	PC(O)	rs174610	11	61627833	61860361	G	A	0.461	0.0528642	0.0223027	0.017871	0.158829	0.0220397	7.17987e-13	0.072198	0.0223444	0.000620916
53447	PC(O-18:1/18:1)	PC(O)	rs174611	11	61627881	61860409	C	T	0.293	0.0654195	0.0239681	0.0063893	0.141351	0.023739	2.91343e-09	0.0862634	0.0240138	0.000165683
53448	PC(O-18:1/18:1)	PC(O)	rs174612	11	61628266	61860794	G	C	0.461	0.0537911	0.0223035	0.0159652	0.160037	0.0220377	4.78833e-13	0.0731464	0.0223452	0.000535196
53449	PC(O-18:1/18:1)	PC(O)	rs174613	11	61628492	61861020	A	G	0.461	0.054122	0.0223131	0.0153723	0.159619	0.0220478	5.63131e-13	0.0734039	0.0223548	0.000516409
53450	PC(O-18:1/18:1)	PC(O)	rs174614	11	61628915	61861443	C	T	0.461	0.0543232	0.0223254	0.0150517	0.160311	0.0220586	4.59893e-13	0.0735318	0.0223672	0.000509326
53451	PC(O-18:1/18:1)	PC(O)	rs174615	11	61628964	61861492	A	T	0.461	0.0540136	0.0223237	0.0156288	0.160169	0.0220569	4.80116e-13	0.0732842	0.0223654	0.000529188
53452	PC(O-18:1/18:1)	PC(O)	rs174616	11	61629122	61861650	A	G	0.461	0.0542916	0.0223266	0.0151156	0.160347	0.0220597	4.55464e-13	0.0735561	0.0223684	0.000507684
53453	PC(O-18:1/18:1)	PC(O)	rs174617	11	61629166	61861694	G	A	0.461	0.0539543	0.0223237	0.0157427	0.160325	0.0220565	4.55743e-13	0.0732193	0.0223655	0.000534652
53454	PC(O-18:1/18:1)	PC(O)	rs174618	11	61629322	61861850	C	T	0.441	0.0565976	0.022351	0.0113769	0.150325	0.0221112	1.24239e-11	0.0731116	0.0223931	0.000551575
53455	PC(O-18:1/18:1)	PC(O)	rs174619	11	61629666	61862194	G	A	0.543	-0.0456608	0.022385	0.0415597	-0.154275	0.0221271	3.79161e-12	-0.0652681	0.0224268	0.00181441
53456	PC(O-18:1/18:1)	PC(O)	rs174620	11	61629747	61862275	G	A	0.44	0.0558256	0.0223517	0.01255	0.148209	0.0221161	2.4117e-11	0.0722326	0.0223938	0.000633129
53457	PC(O-18:1/18:1)	PC(O)	rs174623	11	61635294	61867822	A	G	0.543	-0.0549964	0.0222734	0.0136236	-0.158264	0.0220087	7.99855e-13	-0.0742443	0.0223156	0.000442434
53458	PC(O-18:1/18:1)	PC(O)	rs174625	11	61636013	61868541	T	A	0.575	-0.0585106	0.0224931	0.0093193	-0.146984	0.0222647	4.70766e-11	-0.0745894	0.0225357	0.000470442
53459	PC(O-18:1/18:1)	PC(O)	rs174626	11	61637057	61869585	A	G	0.544	-0.0546533	0.0222402	0.0140773	-0.156446	0.0219843	1.36198e-12	-0.0739063	0.0222824	0.000458888
53460	PC(O-18:1/18:1)	PC(O)	rs422249	11	61639488	61872016	C	T	0.657	-0.0719973	0.0231112	0.00185449	-0.15229	0.0228737	3.2591e-11	-0.0946444	0.0231558	2.2204e-05
53461	PC(O-18:1/18:1)	PC(O)	rs174448	11	61639573	61872101	A	G	0.637	-0.0676065	0.0228465	0.0031165	-0.15847	0.0225788	2.75383e-12	-0.0927156	0.0228905	2.59976e-05
53462	PC(O-18:1/18:1)	PC(O)	rs174449	11	61640379	61872907	A	G	0.641	-0.070103	0.0227769	0.0021048	-0.160681	0.0225161	1.17412e-12	-0.0949191	0.0228213	1.62639e-05
53463	PC(O-18:1/18:1)	PC(O)	rs174450	11	61641542	61874070	T	G	0.537	-0.0591227	0.022108	0.00753805	-0.158111	0.0218573	5.70525e-13	-0.0775019	0.0221506	0.000235884
53464	PC(O-18:1/18:1)	PC(O)	rs174455	11	61656117	61888645	A	G	0.64	-0.0383817	0.0229082	0.0939998	-0.13552	0.0226934	2.58488e-09	-0.0607978	0.0229521	0.00405186
53465	PC(O-18:1/18:1)	PC(O)	rs174468	11	61663691	61896219	A	G	0.42	-0.0330786	0.0223376	0.138666	-0.122312	0.0221632	3.58175e-08	-0.0482383	0.0223804	0.0155924
53466	PC(O-18:1/18:1)	PC(O)	rs72786786	16	56985514	56951602	A	G	0.312	0.137867	0.0247354	2.62951e-08	0.022796	0.0247082	0.356178	0.0293427	0.0247796	0.118208
53467	PC(O-18:1/18:1)	PC(O)	rs12446515	16	56987015	56953103	T	C	0.321	0.155234	0.0241912	1.5166e-10	0.0257275	0.0241783	0.287161	0.0369542	0.0242342	0.0636796
53468	PC(O-18:1/18:1)	PC(O)	rs56156922	16	56987369	56953457	C	T	0.322	0.15648	0.0241479	1.00403e-10	0.0262096	0.0241374	0.277421	0.0385764	0.0241908	0.0554284
53469	PC(O-18:1/18:1)	PC(O)	rs56228609	16	56987765	56953853	T	C	0.313	0.152221	0.0243204	4.19205e-10	0.0263386	0.024296	0.278196	0.0349984	0.0243635	0.075464
53470	PC(O-18:1/18:1)	PC(O)	rs173539	16	56988044	56954132	T	C	0.33	0.151845	0.0239684	2.57528e-10	0.0280931	0.0239451	0.2406	0.036899	0.0240109	0.0622111
53471	PC(O-18:1/18:1)	PC(O)	rs247616	16	56989590	56955678	T	C	0.322	0.155512	0.0240606	1.12114e-10	0.0284967	0.0240508	0.235964	0.0374038	0.0241035	0.0603906
53472	PC(O-18:1/18:1)	PC(O)	rs247617	16	56990716	56956804	A	C	0.322	0.15504	0.024005	1.15572e-10	0.0288778	0.0239941	0.228658	0.0367307	0.024048	0.0633673
53473	PC(O-18:1/18:1)	PC(O)	rs183130	16	56991363	56957451	T	C	0.322	0.154873	0.0239672	1.1317e-10	0.0291367	0.0239562	0.223783	0.0364611	0.0240102	0.0644706
53474	PC(O-18:1/18:1)	PC(O)	rs12149545	16	56993161	56959249	A	G	0.313	0.150275	0.0239462	3.77268e-10	0.0278939	0.0239235	0.243502	0.0330289	0.0239899	0.0843238
53475	PC(O-18:1/18:1)	PC(O)	rs3764261	16	56993324	56959412	A	C	0.322	0.15409	0.0237342	9.26747e-11	0.0303232	0.0237253	0.201115	0.0358898	0.0237776	0.0656344
53476	PC(O-18:1/18:1)	PC(O)	rs17231506	16	56994528	56960616	T	C	0.321	0.153653	0.023761	1.09672e-10	0.0275183	0.0237518	0.246505	0.0353976	0.0238045	0.0685408
53477	PC(O-18:1/18:1)	PC(O)	rs711752	16	56996211	56962299	A	G	0.435	0.129831	0.0223721	7.06927e-09	0.0258991	0.0223412	0.24641	0.0282307	0.0224134	0.103949
53478	PC(O-18:1/18:1)	PC(O)	rs708272	16	56996288	56962376	A	G	0.435	0.129329	0.022369	8.03294e-09	0.0253924	0.0223374	0.255695	0.027835	0.0224103	0.107139
53479	PC(O-18:1/18:1)	PC(O)	rs12720926	16	56998918	56965006	G	A	0.435	0.129211	0.0223499	8.01073e-09	0.0222245	0.0223184	0.319464	0.0286252	0.0223915	0.100588
53480	PC(O-18:1/18:1)	PC(O)	rs11508026	16	56999328	56965416	T	C	0.435	0.129641	0.0223517	7.17083e-09	0.0224689	0.0223208	0.314215	0.0290243	0.0223933	0.0975016
53481	PC(O-18:1/18:1)	PC(O)	rs4784741	16	57001216	56967304	T	C	0.435	0.131503	0.0223549	4.39001e-09	0.0233467	0.0223271	0.295821	0.0311965	0.0223965	0.0818565
53482	PC(O-18:1/18:1)	PC(O)	rs12444012	16	57001438	56967526	A	G	0.435	0.131576	0.0223529	4.29167e-09	0.0233196	0.0223252	0.29634	0.0312905	0.0223945	0.081205
53483	PC(O-18:1/18:1)	PC(O)	rs7205804	16	57004889	56970977	A	G	0.442	0.13598	0.0222751	1.13195e-09	0.0235597	0.0222587	0.289972	0.0345063	0.0223166	0.0610612
53484	PC(O-18:1/18:1)	PC(O)	rs1532625	16	57005301	56971389	T	C	0.442	0.136338	0.0222825	1.03722e-09	0.0253444	0.0222645	0.25513	0.0347985	0.0223239	0.0595571
53485	PC(O-18:1/18:1)	PC(O)	rs1532624	16	57005479	56971567	A	C	0.442	0.13631	0.0222772	1.03565e-09	0.0253329	0.0222592	0.255231	0.0349884	0.0223187	0.0585142
53486	PC(O-18:1/18:1)	PC(O)	rs192054497	4	137696350	136775195	G	A	0.006	-0.654823	0.156448	2.88541e-05	-0.85379	0.155449	4.26123e-08	-0.657756	0.15667	1.37038e-05
53487	PC(O-18:1/18:2)	PC(O)	rs149804	11	61538606	61771134	G	A	0.391	-0.0911068	0.0228141	6.6476e-05	-0.131684	0.0227291	7.39249e-09	-0.0999941	0.02284	6.12431e-06
53488	PC(O-18:1/18:2)	PC(O)	rs149803	11	61539020	61771548	G	C	0.255	-0.123858	0.0254889	1.22712e-06	-0.181007	0.0253573	1.12252e-12	-0.136446	0.0255181	4.6926e-08
53489	PC(O-18:1/18:2)	PC(O)	rs174528	11	61543499	61776027	C	T	0.378	0.206761	0.0227491	1.65035e-19	0.289559	0.0224694	3.63542e-37	0.232816	0.0227747	1.4462e-24
53490	PC(O-18:1/18:2)	PC(O)	rs174529	11	61543961	61776489	C	T	0.374	0.205818	0.0227449	2.4067e-19	0.288509	0.0224649	6.67889e-37	0.231898	0.0227706	2.13058e-24
53491	PC(O-18:1/18:2)	PC(O)	rs174530	11	61546592	61779120	G	A	0.371	0.207636	0.0227	9.86554e-20	0.288817	0.0224206	4.15163e-37	0.233456	0.0227258	8.70923e-25
53492	PC(O-18:1/18:2)	PC(O)	rs7943728	11	61547068	61779596	A	G	0.187	0.137044	0.0285845	1.73411e-06	0.176475	0.0284784	6.59426e-10	0.153943	0.0286155	3.92041e-08
53493	PC(O-18:1/18:2)	PC(O)	rs108499	11	61547237	61779765	T	C	0.341	0.200969	0.0230383	3.99405e-18	0.271476	0.0228077	4.33734e-32	0.224586	0.0230647	1.73189e-22
53494	PC(O-18:1/18:2)	PC(O)	rs509360	11	61548559	61781087	G	A	0.68	0.10013	0.0235025	2.102e-05	0.133051	0.023426	1.48852e-08	0.11536	0.0235292	4.88962e-07
53495	PC(O-18:1/18:2)	PC(O)	rs174532	11	61548874	61781402	A	G	0.302	-0.124907	0.0235455	1.18722e-07	-0.179863	0.0234257	2.00406e-14	-0.138215	0.0235734	2.43328e-09
53496	PC(O-18:1/18:2)	PC(O)	rs174533	11	61549025	61781553	A	G	0.348	0.22305	0.0227719	2.33794e-22	0.308904	0.0224652	6.24154e-42	0.251463	0.0227984	3.12236e-28
53497	PC(O-18:1/18:2)	PC(O)	rs174534	11	61549458	61781986	G	A	0.351	0.198281	0.0227776	4.67149e-18	0.272732	0.0225321	4.30172e-33	0.221912	0.022804	1.83405e-22
53498	PC(O-18:1/18:2)	PC(O)	rs174535	11	61551356	61783884	C	T	0.351	0.221138	0.0227283	4.35391e-22	0.307324	0.0224223	1.10386e-41	0.249616	0.0227547	5.96763e-28
53499	PC(O-18:1/18:2)	PC(O)	rs174536	11	61551927	61784455	C	A	0.349	0.222314	0.0227544	2.9771e-22	0.308023	0.0224487	9.23358e-42	0.250769	0.0227808	3.9586e-28
53500	PC(O-18:1/18:2)	PC(O)	rs174537	11	61552680	61785208	T	G	0.346	0.222812	0.0227713	2.54986e-22	0.30799	0.0224652	1.05164e-41	0.251503	0.0227978	3.05372e-28
53501	PC(O-18:1/18:2)	PC(O)	rs61896141	11	61556039	61788567	C	A	0.184	0.146761	0.0285144	2.8545e-07	0.186768	0.028406	5.66962e-11	0.164047	0.0285456	4.84715e-09
53502	PC(O-18:1/18:2)	PC(O)	rs102275	11	61557803	61790331	C	T	0.352	0.217404	0.022691	1.73403e-21	0.306264	0.0223805	1.32822e-41	0.246061	0.0227174	2.62834e-27
53503	PC(O-18:1/18:2)	PC(O)	rs102274	11	61557826	61790354	C	T	0.346	0.222178	0.0227733	3.38205e-22	0.308435	0.0224633	8.19185e-42	0.250753	0.0227998	4.40592e-28
53504	PC(O-18:1/18:2)	PC(O)	rs174538	11	61560081	61792609	A	G	0.319	0.211344	0.0231421	1.07881e-19	0.287769	0.0228857	1.54581e-35	0.237647	0.0231693	1.02143e-24
53505	PC(O-18:1/18:2)	PC(O)	rs4246215	11	61564299	61796827	T	G	0.364	0.208481	0.0225883	4.68006e-20	0.290073	0.0223125	9.08288e-38	0.235848	0.0226145	1.76721e-25
53506	PC(O-18:1/18:2)	PC(O)	rs174541	11	61565908	61798436	C	T	0.364	0.210149	0.0225824	2.32458e-20	0.291371	0.0223063	4.17866e-38	0.237599	0.0226085	7.72924e-26
53507	PC(O-18:1/18:2)	PC(O)	rs174544	11	61567753	61800281	A	C	0.308	0.231542	0.0234733	1.18105e-22	0.305916	0.0232107	9.02132e-39	0.259826	0.0235005	2.34758e-28
53508	PC(O-18:1/18:2)	PC(O)	rs174545	11	61569306	61801834	G	C	0.346	0.222971	0.0227755	2.43839e-22	0.309264	0.0224645	5.08419e-42	0.251711	0.0228019	2.8284e-28
53509	PC(O-18:1/18:2)	PC(O)	rs174546	11	61569830	61802358	T	C	0.346	0.222976	0.0227754	2.43326e-22	0.30927	0.0224645	5.06591e-42	0.251699	0.0228019	2.84295e-28
53510	PC(O-18:1/18:2)	PC(O)	rs174547	11	61570783	61803311	C	T	0.345	0.223033	0.022776	2.38103e-22	0.309355	0.0224649	4.83311e-42	0.251716	0.0228025	2.82949e-28
53511	PC(O-18:1/18:2)	PC(O)	rs174548	11	61571348	61803876	G	C	0.314	0.231247	0.0234101	1.00225e-22	0.30686	0.0231453	3.09643e-39	0.259664	0.0234371	1.8285e-28
53512	PC(O-18:1/18:2)	PC(O)	rs174549	11	61571382	61803910	A	G	0.309	0.232532	0.0234774	7.93741e-23	0.307385	0.0232123	4.06344e-39	0.260911	0.0235046	1.45105e-28
53513	PC(O-18:1/18:2)	PC(O)	rs174550	11	61571478	61804006	C	T	0.345	0.223158	0.0227766	2.26423e-22	0.309463	0.0224654	4.55882e-42	0.251865	0.0228031	2.64388e-28
53514	PC(O-18:1/18:2)	PC(O)	rs4564341	11	61573540	61806068	T	C	0.084	0.292217	0.0400033	3.22717e-13	0.378349	0.0397476	2.80999e-21	0.323788	0.040054	4.00116e-16
53515	PC(O-18:1/18:2)	PC(O)	rs174553	11	61575158	61807686	G	A	0.345	0.223418	0.0227756	2.01849e-22	0.30981	0.0224637	3.66545e-42	0.252158	0.0228021	2.2875e-28
53516	PC(O-18:1/18:2)	PC(O)	rs174554	11	61579463	61811991	G	A	0.345	0.22348	0.0227658	1.89255e-22	0.309512	0.0224551	4.09238e-42	0.252117	0.0227923	2.21583e-28
53517	PC(O-18:1/18:2)	PC(O)	rs174555	11	61579760	61812288	C	T	0.309	0.232716	0.0234791	7.4015e-23	0.307703	0.0232129	3.42165e-39	0.261156	0.0235063	1.30687e-28
53518	PC(O-18:1/18:2)	PC(O)	rs174556	11	61580635	61813163	T	C	0.308	0.233558	0.0234673	4.97912e-23	0.307659	0.0232035	3.28736e-39	0.261885	0.0234945	8.76488e-29
53519	PC(O-18:1/18:2)	PC(O)	rs174559	11	61581656	61814184	A	G	0.282	0.222888	0.0239903	2.52631e-20	0.28828	0.0237736	3.04708e-33	0.2491	0.0240184	3.1981e-25
53520	PC(O-18:1/18:2)	PC(O)	rs174560	11	61581764	61814292	C	T	0.313	0.231595	0.0234132	8.78293e-23	0.30734	0.0231471	2.40496e-39	0.260102	0.0234402	1.51686e-28
53521	PC(O-18:1/18:2)	PC(O)	rs174561	11	61582708	61815236	C	T	0.309	0.232825	0.0234833	7.19967e-23	0.30795	0.0232165	3.0663e-39	0.261274	0.0235105	1.26438e-28
53522	PC(O-18:1/18:2)	PC(O)	rs174562	11	61585144	61817672	G	A	0.345	0.223806	0.0227764	1.71883e-22	0.310396	0.0224633	2.59024e-42	0.25255	0.0228029	1.90675e-28
53523	PC(O-18:1/18:2)	PC(O)	rs174564	11	61588305	61820833	G	A	0.349	0.224466	0.0227567	1.17338e-22	0.311709	0.0224424	9.40795e-43	0.253294	0.0227831	1.20305e-28
53524	PC(O-18:1/18:2)	PC(O)	rs28456	11	61589481	61822009	G	A	0.313	0.232786	0.0234244	5.55918e-23	0.30823	0.0231601	1.58429e-39	0.261226	0.0234515	9.5278e-29
53525	PC(O-18:1/18:2)	PC(O)	rs174565	11	61591636	61824164	G	C	0.138	0.21114	0.0318318	3.64155e-11	0.305082	0.0315884	7.53583e-22	0.239011	0.0318702	3.83767e-14
53526	PC(O-18:1/18:2)	PC(O)	rs174566	11	61592362	61824890	G	A	0.351	0.221359	0.0227153	3.64388e-22	0.308138	0.0224075	5.54047e-42	0.250236	0.0227417	4.15777e-28
53527	PC(O-18:1/18:2)	PC(O)	rs174567	11	61593005	61825533	G	A	0.351	0.221842	0.0227147	2.96273e-22	0.308697	0.0224062	3.94398e-42	0.250696	0.0227411	3.33039e-28
53528	PC(O-18:1/18:2)	PC(O)	rs174568	11	61593816	61826344	T	C	0.346	0.222667	0.0227616	2.60667e-22	0.308098	0.0224553	9.08659e-42	0.251279	0.0227882	3.23031e-28
53529	PC(O-18:1/18:2)	PC(O)	rs968567	11	61595564	61828092	T	C	0.182	0.147147	0.028386	2.34932e-07	0.187188	0.0282774	4.21764e-11	0.164191	0.0284173	4.03899e-09
53530	PC(O-18:1/18:2)	PC(O)	rs99780	11	61596633	61829161	T	C	0.351	0.220155	0.0227048	5.82668e-22	0.307082	0.0223974	9.62544e-42	0.248931	0.0227312	7.30558e-28
53531	PC(O-18:1/18:2)	PC(O)	rs174570	11	61597212	61829740	T	C	0.138	0.210389	0.0317814	3.97698e-11	0.303957	0.031539	9.17453e-22	0.238122	0.0318198	4.33103e-14
53532	PC(O-18:1/18:2)	PC(O)	rs1535	11	61597972	61830500	G	A	0.348	0.22048	0.0227577	6.51346e-22	0.30674	0.0224505	1.99784e-41	0.249242	0.0227841	8.29331e-28
53533	PC(O-18:1/18:2)	PC(O)	rs174572	11	61598288	61830816	T	C	0.26	0.154393	0.0250056	7.78896e-10	0.221295	0.0248253	8.38697e-19	0.176173	0.0250333	1.12638e-12
53534	PC(O-18:1/18:2)	PC(O)	rs61897793	11	61599347	61831875	A	G	0.183	0.145131	0.0284135	3.50987e-07	0.184444	0.0283076	8.39224e-11	0.161959	0.0284447	6.60718e-09
53535	PC(O-18:1/18:2)	PC(O)	rs174573	11	61600327	61832855	A	G	0.26	0.154472	0.0250068	7.66205e-10	0.221336	0.024827	8.29741e-19	0.176225	0.0250345	1.1127e-12
53536	PC(O-18:1/18:2)	PC(O)	rs174574	11	61600342	61832870	C	A	0.646	-0.217191	0.0227566	2.48324e-21	-0.304957	0.0224508	5.07293e-41	-0.245972	0.0227829	3.81568e-27
53537	PC(O-18:1/18:2)	PC(O)	rs2524296	11	61601378	61833906	T	C	0.088	0.264243	0.0391046	1.56478e-11	0.348712	0.0388599	4.14581e-19	0.295274	0.0391537	2.79675e-14
53538	PC(O-18:1/18:2)	PC(O)	rs2845574	11	61601872	61834400	T	C	0.087	0.263144	0.0391308	1.95446e-11	0.348751	0.0388843	4.32052e-19	0.294025	0.03918	3.697e-14
53539	PC(O-18:1/18:2)	PC(O)	rs2845573	11	61601908	61834436	G	A	0.088	0.263896	0.0390933	1.64056e-11	0.348423	0.0388487	4.32912e-19	0.294822	0.0391424	3.00215e-14
53540	PC(O-18:1/18:2)	PC(O)	rs174575	11	61602003	61834531	G	C	0.264	0.154193	0.0249114	7.02435e-10	0.221043	0.0247339	6.68303e-19	0.175979	0.0249389	9.84996e-13
53541	PC(O-18:1/18:2)	PC(O)	rs2727270	11	61603237	61835765	T	C	0.125	0.24452	0.0332879	2.42978e-13	0.327903	0.033026	6.01697e-23	0.274937	0.033328	1.03493e-16
53542	PC(O-18:1/18:2)	PC(O)	rs2727271	11	61603358	61835886	T	A	0.125	0.244375	0.0332855	2.49959e-13	0.327763	0.0330239	6.23151e-23	0.274782	0.0333256	1.07016e-16
53543	PC(O-18:1/18:2)	PC(O)	rs174576	11	61603510	61836038	A	C	0.352	0.218461	0.0227534	1.46608e-21	0.305337	0.0224473	4.19098e-41	0.247158	0.0227797	2.15837e-27
53544	PC(O-18:1/18:2)	PC(O)	rs2524299	11	61604782	61837310	T	A	0.128	0.238401	0.0329755	5.6418e-13	0.321987	0.032717	1.36238e-22	0.268396	0.0330149	2.76125e-16
53545	PC(O-18:1/18:2)	PC(O)	rs174577	11	61604814	61837342	A	C	0.353	0.216586	0.022728	2.86812e-21	0.303676	0.0224231	8.89868e-41	0.245289	0.0227543	4.54297e-27
53546	PC(O-18:1/18:2)	PC(O)	rs2072113	11	61604967	61837495	T	C	0.125	0.238065	0.0332659	9.65856e-13	0.321801	0.0330078	3.43495e-22	0.268296	0.0333059	5.02815e-16
53547	PC(O-18:1/18:2)	PC(O)	rs2072114	11	61605215	61837743	G	A	0.132	0.223622	0.032421	6.01624e-12	0.307526	0.0321692	2.06345e-21	0.253553	0.03246	3.5001e-15
53548	PC(O-18:1/18:2)	PC(O)	rs174578	11	61605499	61838027	A	T	0.354	0.215935	0.0227163	3.54517e-21	0.302851	0.0224135	1.29154e-40	0.244664	0.0227427	5.73237e-27
53549	PC(O-18:1/18:2)	PC(O)	rs174579	11	61605613	61838141	T	C	0.217	0.136504	0.0263264	2.33432e-07	0.195374	0.0261847	1.08205e-13	0.155081	0.026356	2.14689e-09
53550	PC(O-18:1/18:2)	PC(O)	rs174580	11	61606642	61839170	G	A	0.354	0.216472	0.0227459	3.17332e-21	0.303933	0.0224421	8.47516e-41	0.245184	0.0227721	5.21527e-27
53551	PC(O-18:1/18:2)	PC(O)	rs174581	11	61606683	61839211	A	G	0.354	0.217205	0.0227534	2.41168e-21	0.304554	0.0224493	6.25318e-41	0.245925	0.0227796	3.83604e-27
53552	PC(O-18:1/18:2)	PC(O)	rs139957766	11	61607047	61839575	A	G	0.032	0.312877	0.0650802	1.56995e-06	0.375331	0.0649046	7.88718e-09	0.342438	0.0651634	7.74162e-08
53553	PC(O-18:1/18:2)	PC(O)	rs174582	11	61607168	61839696	G	A	0.218	0.136241	0.0264063	2.67285e-07	0.195754	0.026263	1.14663e-13	0.154872	0.0264356	2.50271e-09
53554	PC(O-18:1/18:2)	PC(O)	rs2727265	11	61609004	61841532	A	C	0.086	0.268233	0.0393976	1.10382e-11	0.349832	0.0391534	5.88788e-19	0.299215	0.0394469	2.00471e-14
53555	PC(O-18:1/18:2)	PC(O)	rs174583	11	61609750	61842278	T	C	0.354	0.216775	0.0228484	4.23064e-21	0.304937	0.0225433	1.06479e-40	0.245295	0.0228745	8.24571e-27
53556	PC(O-18:1/18:2)	PC(O)	rs174584	11	61610750	61843278	A	G	0.356	0.215512	0.0228382	6.80353e-21	0.303688	0.0225345	2.02367e-40	0.24399	0.0228643	1.42931e-26
53557	PC(O-18:1/18:2)	PC(O)	rs2526680	11	61611216	61843744	T	C	0.086	0.270555	0.0393846	7.2319e-12	0.351817	0.0391392	3.64435e-19	0.301531	0.0394341	1.25552e-14
53558	PC(O-18:1/18:2)	PC(O)	rs174585	11	61611694	61844222	A	G	0.219	0.137265	0.0265669	2.57505e-07	0.197973	0.0264219	8.54934e-14	-	-	-
53559	PC(O-18:1/18:2)	PC(O)	rs174587	11	61612830	61845358	T	C	0.209	0.134585	0.0270637	7.06931e-07	0.197415	0.0269174	2.79327e-13	0.152839	0.0270932	8.96127e-09
53560	PC(O-18:1/18:2)	PC(O)	rs93923	11	61613745	61846273	T	C	0.211	0.135137	0.027055	6.32914e-07	0.198537	0.026909	2.01923e-13	0.15332	0.0270845	8.00189e-09
53561	PC(O-18:1/18:2)	PC(O)	rs2845572	11	61614595	61847123	A	G	0.094	0.262314	0.0379627	5.4653e-12	0.336955	0.0377362	6.18898e-19	0.291618	0.0380091	1.02921e-14
53562	PC(O-18:1/18:2)	PC(O)	rs174589	11	61615803	61848331	G	C	0.209	0.135166	0.0271569	6.92116e-07	0.19906	0.0270083	2.14334e-13	0.153328	0.0271863	9.03009e-09
53563	PC(O-18:1/18:2)	PC(O)	rs2851682	11	61616012	61848540	G	A	0.096	0.259116	0.0377035	7.07997e-12	0.334694	0.0374782	6.07461e-19	0.288094	0.0377497	1.4058e-14
53564	PC(O-18:1/18:2)	PC(O)	rs174590	11	61616977	61849505	C	G	0.211	0.134426	0.0271125	7.63073e-07	0.200258	0.0269615	1.39737e-13	0.152471	0.0271419	1.02688e-08
53565	PC(O-18:1/18:2)	PC(O)	rs174591	11	61617676	61850204	A	T	0.258	0.142966	0.0255252	2.40405e-08	0.215689	0.0253451	2.71613e-17	0.163707	0.0255525	8.19951e-11
53566	PC(O-18:1/18:2)	PC(O)	rs2727263	11	61618012	61850540	T	C	0.085	0.251572	0.0403514	4.89404e-10	0.340302	0.0401003	2.85394e-17	0.27982	0.0404	2.46688e-12
53567	PC(O-18:1/18:2)	PC(O)	rs61897795	11	61618169	61850697	G	A	0.157	0.146459	0.0305337	1.72021e-06	0.191685	0.0304211	3.3708e-10	0.161818	0.0305662	6.2683e-08
53568	PC(O-18:1/18:2)	PC(O)	rs174592	11	61618608	61851136	G	A	0.375	0.212682	0.0227652	1.62199e-20	0.295239	0.0224784	1.64532e-38	0.239289	0.0227909	8.56472e-26
53569	PC(O-18:1/18:2)	PC(O)	rs174593	11	61618831	61851359	C	T	0.274	0.141651	0.0250777	1.82992e-08	0.204457	0.0249125	3.4402e-16	0.160902	0.0251046	8.06455e-11
53570	PC(O-18:1/18:2)	PC(O)	rs174594	11	61619829	61852357	A	C	0.623	-0.207536	0.0228022	1.46217e-19	-0.292646	0.0225133	8.86744e-38	-0.234048	0.0228278	1.06642e-24
53571	PC(O-18:1/18:2)	PC(O)	rs174595	11	61619893	61852421	T	C	0.226	0.129409	0.026468	1.08392e-06	0.182849	0.0263368	4.67756e-12	0.145265	0.0264971	2.21421e-08
53572	PC(O-18:1/18:2)	PC(O)	rs174597	11	61621040	61853568	C	G	0.235	0.14032	0.026122	8.45186e-08	0.188729	0.0259977	4.79284e-13	0.156525	0.0261507	1.16277e-09
53573	PC(O-18:1/18:2)	PC(O)	rs174598	11	61621194	61853722	A	G	0.33	0.204235	0.0233253	3.0132e-18	0.278843	0.0230759	5.35787e-33	0.227818	0.0233519	1.44682e-22
53574	PC(O-18:1/18:2)	PC(O)	rs174599	11	61621556	61854084	C	G	0.376	0.212671	0.0228208	2.00764e-20	0.296832	0.0225293	9.6476e-39	0.239189	0.0228464	1.16653e-25
53575	PC(O-18:1/18:2)	PC(O)	rs174600	11	61622227	61854755	C	T	0.33	0.201547	0.0233377	8.48475e-18	0.276211	0.023092	2.22297e-32	0.225143	0.0233643	4.55944e-22
53576	PC(O-18:1/18:2)	PC(O)	rs174601	11	61623140	61855668	T	C	0.374	0.213733	0.022874	1.58309e-20	0.296872	0.0225851	1.38034e-38	0.240002	0.0228994	1.03831e-25
53577	PC(O-18:1/18:2)	PC(O)	rs2526678	11	61623793	61856321	A	G	0.091	0.258085	0.0394505	6.66648e-11	0.347716	0.0391947	1.02131e-18	0.28636	0.0394971	2.43877e-13
53578	PC(O-18:1/18:2)	PC(O)	rs97384	11	61624181	61856709	C	T	0.623	-0.207814	0.0229928	2.57054e-19	-0.292627	0.0227134	3.46735e-37	-0.234136	0.0230189	2.41729e-24
53579	PC(O-18:1/18:2)	PC(O)	rs498793	11	61624705	61857233	C	T	0.611	0.0952885	0.0225804	2.50173e-05	0.1265	0.0225015	2.04999e-08	-	-	-
53580	PC(O-18:1/18:2)	PC(O)	rs174603	11	61626206	61858734	A	G	0.312	0.162157	0.0236659	8.70729e-12	0.219356	0.0235017	1.76952e-20	0.180923	0.0236928	1.35843e-14
53581	PC(O-18:1/18:2)	PC(O)	rs174604	11	61626270	61858798	G	C	0.365	0.171641	0.0228649	7.85997e-14	0.238841	0.0226555	1.44708e-25	0.19225	0.022891	2.99672e-17
53582	PC(O-18:1/18:2)	PC(O)	rs174605	11	61626921	61859449	T	G	0.291	0.15438	0.0239631	1.3416e-10	0.204607	0.0238196	1.29502e-17	0.170749	0.0239905	6.37452e-13
53583	PC(O-18:1/18:2)	PC(O)	rs174606	11	61626973	61859501	T	G	0.46	0.148065	0.0221601	2.83361e-11	0.217405	0.021967	9.00511e-23	0.163053	0.022185	1.17396e-13
53584	PC(O-18:1/18:2)	PC(O)	rs174607	11	61627321	61859849	C	G	0.267	0.154013	0.0247844	5.74393e-10	0.207925	0.0246372	4.49839e-17	0.170174	0.0248123	3.9536e-12
53585	PC(O-18:1/18:2)	PC(O)	rs174608	11	61627484	61860012	G	A	0.293	0.156228	0.0238091	6.13429e-11	0.206156	0.0236642	4.58717e-18	0.172615	0.0238364	2.5945e-13
53586	PC(O-18:1/18:2)	PC(O)	rs174609	11	61627811	61860339	C	T	0.461	0.146535	0.0221059	4.0252e-11	0.216876	0.0219121	8.9187e-23	0.16145	0.0221307	1.75265e-13
53587	PC(O-18:1/18:2)	PC(O)	rs174610	11	61627833	61860361	G	A	0.461	0.146743	0.0221014	3.74335e-11	0.217298	0.0219072	7.22766e-23	0.161777	0.0221263	1.55542e-13
53588	PC(O-18:1/18:2)	PC(O)	rs174611	11	61627881	61860409	C	T	0.293	0.154972	0.0237646	8.02377e-11	0.204568	0.0236212	7.14167e-18	0.171329	0.0237919	3.48303e-13
53589	PC(O-18:1/18:2)	PC(O)	rs174612	11	61628266	61860794	G	C	0.461	0.14694	0.0221015	3.52626e-11	0.21752	0.0219069	6.51684e-23	0.161986	0.0221264	1.4514e-13
53590	PC(O-18:1/18:2)	PC(O)	rs174613	11	61628492	61861020	A	G	0.461	0.147268	0.0221104	3.24894e-11	0.217368	0.0219167	7.27402e-23	0.16228	0.0221353	1.34517e-13
53591	PC(O-18:1/18:2)	PC(O)	rs174614	11	61628915	61861443	C	T	0.461	0.14731	0.0221225	3.28875e-11	0.217691	0.0219279	6.62727e-23	0.16224	0.0221474	1.40363e-13
53592	PC(O-18:1/18:2)	PC(O)	rs174615	11	61628964	61861492	A	T	0.461	0.147069	0.022121	3.52729e-11	0.217585	0.0219263	6.89787e-23	0.162045	0.0221459	1.49206e-13
53593	PC(O-18:1/18:2)	PC(O)	rs174616	11	61629122	61861650	A	G	0.461	0.147221	0.0221237	3.38788e-11	0.217658	0.0219292	6.7603e-23	0.162199	0.0221487	1.42734e-13
53594	PC(O-18:1/18:2)	PC(O)	rs174617	11	61629166	61861694	G	A	0.461	0.147069	0.0221209	3.52786e-11	0.217692	0.0219257	6.57283e-23	0.162038	0.0221458	1.49563e-13
53595	PC(O-18:1/18:2)	PC(O)	rs174618	11	61629322	61861850	C	T	0.441	0.141198	0.0221648	2.15666e-10	0.203677	0.0219949	3.57164e-20	0.15386	0.0221899	2.33965e-12
53596	PC(O-18:1/18:2)	PC(O)	rs174619	11	61629666	61862194	G	A	0.543	-0.138843	0.0221906	4.57162e-10	-0.211661	0.0219991	1.26939e-21	-0.154046	0.0222155	2.33366e-12
53597	PC(O-18:1/18:2)	PC(O)	rs174620	11	61629747	61862275	G	A	0.44	0.138827	0.0221695	4.31701e-10	0.200487	0.0220032	1.38332e-19	0.151451	0.0221946	5.02405e-12
53598	PC(O-18:1/18:2)	PC(O)	rs174621	11	61630104	61862632	A	G	0.222	0.145007	0.0263793	4.25719e-08	0.195549	0.026245	1.21438e-13	0.160092	0.0264089	7.27129e-10
53599	PC(O-18:1/18:2)	PC(O)	rs174622	11	61631927	61864455	A	G	0.222	0.14373	0.0263512	5.41321e-08	0.194083	0.0262172	1.74449e-13	0.15879	0.0263809	9.46605e-10
53600	PC(O-18:1/18:2)	PC(O)	rs174623	11	61635294	61867822	A	G	0.543	-0.145522	0.0220722	5.10696e-11	-0.21419	0.0218822	2.56045e-22	-0.160511	0.0220973	2.20704e-13
53601	PC(O-18:1/18:2)	PC(O)	rs174625	11	61636013	61868541	T	A	0.575	-0.136249	0.0223186	1.15796e-09	-0.194822	0.0221614	2.39945e-18	-0.148727	0.022344	1.57319e-11
53602	PC(O-18:1/18:2)	PC(O)	rs174626	11	61637057	61869585	A	G	0.544	-0.14432	0.022043	6.93952e-11	-0.211871	0.021859	6.40762e-22	-0.159278	0.0220682	3.09315e-13
53603	PC(O-18:1/18:2)	PC(O)	rs174627	11	61637466	61869994	A	G	0.143	0.124179	0.0310279	6.53629e-05	0.175912	0.0309126	1.37883e-08	0.137158	0.0310619	5.15355e-06
53604	PC(O-18:1/18:2)	PC(O)	rs174628	11	61637587	61870115	C	T	0.222	0.153902	0.0261804	4.77913e-09	0.200661	0.0260508	1.86734e-14	0.168324	0.0262103	7.41993e-11
53605	PC(O-18:1/18:2)	PC(O)	rs7118175	11	61639358	61871886	T	C	0.915	-0.184076	0.0404553	5.47655e-06	-0.232579	0.0403346	8.59951e-09	-0.201605	0.0405008	3.33606e-07
53606	PC(O-18:1/18:2)	PC(O)	rs422249	11	61639488	61872016	C	T	0.657	-0.169065	0.0228819	1.89718e-13	-0.221847	0.0227147	3.25527e-22	-0.186759	0.0229085	2.29273e-16
53607	PC(O-18:1/18:2)	PC(O)	rs174448	11	61639573	61872101	A	G	0.637	-0.171629	0.0225969	4.09722e-14	-0.231638	0.0224049	1.16385e-24	-0.191367	0.0226232	1.80371e-17
53608	PC(O-18:1/18:2)	PC(O)	rs174449	11	61640379	61872907	A	G	0.641	-0.170723	0.0225363	4.70613e-14	-0.230666	0.0223481	1.35098e-24	-0.190276	0.0225628	2.24052e-17
53609	PC(O-18:1/18:2)	PC(O)	rs174450	11	61641542	61874070	T	G	0.537	-0.141229	0.0219225	1.35962e-10	-0.206912	0.0217505	3.29609e-21	-0.155619	0.0219479	7.73222e-13
53610	PC(O-18:1/18:2)	PC(O)	rs174451	11	61642763	61875291	T	C	0.233	0.138279	0.0257728	8.81744e-08	0.182001	0.0256636	1.6179e-12	0.152654	0.0258025	1.76906e-09
53611	PC(O-18:1/18:2)	PC(O)	rs174453	11	61645967	61878495	G	C	0.177	0.1131	0.0289503	9.63563e-05	0.173005	0.0288341	2.13966e-09	0.128501	0.0289822	4.74013e-06
53612	PC(O-18:1/18:2)	PC(O)	rs174634	11	61647387	61879915	C	G	0.744	-0.14024	0.0249832	2.25754e-08	-0.198256	0.0248447	2.04873e-15	-0.156189	0.0250123	2.32278e-10
53613	PC(O-18:1/18:2)	PC(O)	rs174635	11	61647427	61879955	G	T	0.744	-0.140217	0.0249822	2.26632e-08	-0.198239	0.0248436	2.05428e-15	-0.156175	0.0250113	2.32719e-10
53614	PC(O-18:1/18:2)	PC(O)	rs174454	11	61650747	61883275	A	G	0.75	-0.14476	0.0251501	9.92684e-09	-0.201386	0.0250126	1.16447e-15	-0.160823	0.0251793	9.30916e-11
53615	PC(O-18:1/18:2)	PC(O)	rs1000778	11	61655305	61887833	G	A	0.742	-0.136797	0.0247334	3.59491e-08	-0.193252	0.0245971	5.40392e-15	-0.152334	0.0247625	4.1642e-10
53616	PC(O-18:1/18:2)	PC(O)	rs174455	11	61656117	61888645	A	G	0.64	-0.145821	0.0227085	1.56336e-10	-0.21308	0.0225297	5.78523e-21	-0.163288	0.0227347	3.99199e-13
53617	PC(O-18:1/18:2)	PC(O)	rs174456	11	61656182	61888710	A	C	0.742	-0.136683	0.0247573	3.80201e-08	-0.193359	0.0246207	5.54109e-15	-0.152228	0.0247863	4.43817e-10
53618	PC(O-18:1/18:2)	PC(O)	rs1151144	11	61656585	61889113	C	T	0.742	-0.136548	0.0247794	4.0308e-08	-0.193432	0.0246425	5.72127e-15	-0.152109	0.0248085	4.73191e-10
53619	PC(O-18:1/18:2)	PC(O)	rs1295988	11	61656658	61889186	C	A	0.742	-0.13652	0.0247849	4.0848e-08	-0.19346	0.024648	5.74767e-15	-0.152123	0.024814	4.75512e-10
53620	PC(O-18:1/18:2)	PC(O)	rs174457	11	61656975	61889503	C	T	0.742	-0.137046	0.0248013	3.69716e-08	-0.194168	0.0246639	4.76781e-15	-0.152751	0.0248304	4.16422e-10
53621	PC(O-18:1/18:2)	PC(O)	rs174458	11	61656995	61889523	T	C	0.691	-0.164456	0.0235633	3.66315e-12	-0.23124	0.023383	9.13966e-23	-0.182667	0.0235906	5.94933e-15
53622	PC(O-18:1/18:2)	PC(O)	rs174459	11	61657050	61889578	T	C	0.742	-0.136995	0.0248176	3.81775e-08	-0.194292	0.0246799	4.77241e-15	-0.152726	0.0248466	4.29773e-10
53623	PC(O-18:1/18:2)	PC(O)	rs174460	11	61657110	61889638	T	C	0.691	-0.16371	0.0235694	4.63658e-12	-0.230603	0.0233892	1.22639e-22	-0.18188	0.0235968	7.82586e-15
53624	PC(O-18:1/18:2)	PC(O)	rs174461	11	61657401	61889929	C	A	0.742	-0.13617	0.0248245	4.64452e-08	-0.193572	0.024687	6.11803e-15	-0.15183	0.0248536	5.43817e-10
53625	PC(O-18:1/18:2)	PC(O)	rs77610807	11	61657593	61890121	T	C	0.515	-0.146164	0.0267493	5.24929e-08	-0.194191	0.0266335	3.99604e-13	-	-	-
53626	PC(O-18:1/18:2)	PC(O)	rs174462	11	61657666	61890194	A	G	0.165	0.113388	0.0295642	0.000130193	0.181769	0.0294264	7.29623e-10	0.128207	0.0295976	7.56056e-06
53627	PC(O-18:1/18:2)	PC(O)	rs174463	11	61657838	61890366	A	G	0.742	-0.135342	0.0248497	5.7685e-08	-0.192615	0.0247128	8.8264e-15	-0.151073	0.0248787	6.82186e-10
53628	PC(O-18:1/18:2)	PC(O)	rs174464	11	61657926	61890454	G	A	0.742	-0.135978	0.0248474	4.98905e-08	-0.193614	0.0247096	6.38825e-15	-0.151658	0.0248764	5.87685e-10
53629	PC(O-18:1/18:2)	PC(O)	rs693672	11	61658629	61891157	C	T	0.831	-0.105599	0.0293089	0.000325195	-0.177649	0.0291668	1.2498e-09	-0.120134	0.0293421	2.15502e-05
53630	PC(O-18:1/18:2)	PC(O)	rs174465	11	61658800	61891328	T	C	0.687	-0.164545	0.0235745	3.63962e-12	-0.22829	0.0234051	3.36152e-22	-0.182162	0.0236018	7.22615e-15
53631	PC(O-18:1/18:2)	PC(O)	rs174466	11	61659296	61891824	G	A	0.741	-0.143515	0.0248176	8.39907e-09	-0.198135	0.0246788	1.3811e-15	-0.159298	0.0248468	7.96239e-11
53632	PC(O-18:1/18:2)	PC(O)	rs174468	11	61663691	61896219	A	G	0.42	-0.109892	0.0221944	7.80253e-07	-0.174952	0.0220563	2.85743e-15	-0.122412	0.0222199	1.90377e-08
53633	PC(O-18:1/18:2)	PC(O)	rs174469	11	61667443	61899971	T	C	0.164	0.112015	0.0293974	0.000144443	0.17889	0.0292569	1.08484e-09	0.125288	0.029431	1.0571e-05
53634	PC(O-18:1/18:2)	PC(O)	rs174470	11	61669608	61902136	A	G	0.163	0.111448	0.0295534	0.000169427	0.179515	0.02941	1.1619e-09	0.124269	0.029587	1.35978e-05
53635	PC(O-18:1/18:2)	PC(O)	rs174471	11	61670037	61902565	T	C	0.421	-0.107007	0.0221306	1.40115e-06	-0.169735	0.021998	1.5533e-14	-0.11928	0.0221559	3.83583e-08
53636	PC(O-18:1/18:2)	PC(O)	rs1151139	11	61671156	61903684	T	C	0.163	0.110252	0.0296342	0.000207208	0.179045	0.0294896	1.42124e-09	0.123217	0.0296676	1.66927e-05
53637	PC(O-18:1/18:2)	PC(O)	rs174472	11	61671956	61904484	G	A	0.419	0.0785001	0.0219133	0.000346914	0.120934	0.0218305	3.22366e-08	0.0852327	0.021939	5.19064e-05
53638	PC(O-18:1/18:2)	PC(O)	rs174473	11	61672235	61904763	C	T	0.214	0.107914	0.0269993	6.57143e-05	0.162925	0.0268768	1.47466e-09	0.120342	0.0270285	4.34874e-06
53639	PC(O-18:1/18:2)	PC(O)	rs174474	11	61672265	61904793	C	T	0.216	0.113576	0.0269123	2.51159e-05	0.1664	0.0267907	5.82484e-10	0.126015	0.0269414	1.49546e-06
53640	PC(O-18:1/18:2)	PC(O)	rs174475	11	61672645	61905173	C	G	0.469	-0.0946346	0.0220332	1.84159e-05	-0.158731	0.021908	5.38681e-13	-0.105471	0.0220582	8.97929e-07
53641	PC(O-18:1/18:2)	PC(O)	rs174476	11	61674118	61906646	T	C	0.42	-0.104105	0.0221042	2.60008e-06	-0.165515	0.0219774	6.33622e-14	-0.116311	0.0221296	7.70569e-08
53642	PC(O-18:1/18:2)	PC(O)	rs666870	11	61677479	61910007	A	G	0.422	-0.10368	0.0220199	2.61478e-06	-0.164731	0.0218955	6.68106e-14	-0.115945	0.0220454	7.56302e-08
53643	PC(O-18:1/18:2)	PC(O)	rs174478	11	61678576	61911104	G	T	0.422	-0.103989	0.0219975	2.38507e-06	-0.164813	0.0218731	6.13631e-14	-0.116191	0.0220229	6.91516e-08
53644	PC(O-18:1/18:2)	PC(O)	rs174479	11	61678754	61911282	G	C	0.166	0.110013	0.0295445	0.000203255	0.176129	0.0294056	2.32677e-09	0.123122	0.0295772	1.60168e-05
53645	PC(O-18:1/18:2)	PC(O)	rs1149421	16	13228865	13135008	A	G	0.198	0.116392	0.0276022	2.56505e-05	0.154546	0.0275111	2.10009e-08	0.118153	0.0276339	9.72717e-06
53646	PC(O-18:1/18:2)	PC(O)	rs1149420	16	13229723	13135866	A	G	0.198	0.115682	0.0275824	2.83228e-05	0.153255	0.0274931	2.68303e-08	-	-	-
53647	PC(O-18:1/18:2)	PC(O)	rs12446515	16	56987015	56953103	T	C	0.321	0.142185	0.024109	3.97468e-09	0.0427479	0.0241751	0.0770939	0.0428797	0.0241344	0.0378421
53648	PC(O-18:1/18:2)	PC(O)	rs56156922	16	56987369	56953457	C	T	0.322	0.142234	0.0240674	3.69711e-09	0.041975	0.0241346	0.0820882	0.0432265	0.0240928	0.0364271
53649	PC(O-18:1/18:2)	PC(O)	rs56228609	16	56987765	56953853	T	C	0.313	0.141736	0.0242277	5.29852e-09	0.0453477	0.0242919	0.0620137	0.043328	0.0242532	0.0370443
53650	PC(O-18:1/18:2)	PC(O)	rs173539	16	56988044	56954132	T	C	0.33	0.139352	0.0238802	5.78089e-09	0.0441792	0.0239424	0.0651001	0.0428349	0.0239054	0.0366122
53651	PC(O-18:1/18:2)	PC(O)	rs247616	16	56989590	56955678	T	C	0.322	0.142718	0.0239792	2.87403e-09	0.0448506	0.0240471	0.0622416	0.0435265	0.0240045	0.0349291
53652	PC(O-18:1/18:2)	PC(O)	rs247617	16	56990716	56956804	A	C	0.322	0.141993	0.0239236	3.17367e-09	0.0447587	0.0239905	0.0621604	0.0426532	0.023949	0.0374901
53653	PC(O-18:1/18:2)	PC(O)	rs183130	16	56991363	56957451	T	C	0.322	0.141881	0.0238857	3.0853e-09	0.0449215	0.0239526	0.0608089	0.042411	0.0239112	0.0380912
53654	PC(O-18:1/18:2)	PC(O)	rs12149545	16	56993161	56959249	A	G	0.313	0.139283	0.0238562	5.68604e-09	0.0455822	0.0239191	0.0567672	0.0408027	0.0238821	0.0438059
53655	PC(O-18:1/18:2)	PC(O)	rs3764261	16	56993324	56959412	A	C	0.322	0.139902	0.0236562	3.61052e-09	0.0443484	0.023722	0.0616244	0.0405803	0.0236818	0.043339
53656	PC(O-18:1/18:2)	PC(O)	rs17231506	16	56994528	56960616	T	C	0.321	0.14001	0.023683	3.64752e-09	0.043177	0.0237484	0.0691131	0.0406735	0.0237087	0.0431564
53657	PC(O-18:1/18:2)	PC(O)	rs711752	16	56996211	56962299	A	G	0.435	0.126369	0.0222818	1.54439e-08	0.0485526	0.0223371	0.0298126	0.0412217	0.0223062	0.0323348
53658	PC(O-18:1/18:2)	PC(O)	rs708272	16	56996288	56962376	A	G	0.435	0.125942	0.0222785	1.7167e-08	0.048163	0.0223334	0.0311223	0.0408844	0.022303	0.0334244
53659	PC(O-18:1/18:2)	PC(O)	rs12720926	16	56998918	56965006	G	A	0.435	0.125791	0.0222591	1.73298e-08	0.0456138	0.0223142	0.0410614	0.0415881	0.0222837	0.0310322
53660	PC(O-18:1/18:2)	PC(O)	rs11508026	16	56999328	56965416	T	C	0.435	0.126417	0.022261	1.47533e-08	0.0461	0.0223165	0.0389659	0.0421692	0.0222857	0.0292635
53661	PC(O-18:1/18:2)	PC(O)	rs4784741	16	57001216	56967304	T	C	0.435	0.127696	0.0222656	1.0632e-08	0.0463664	0.0223229	0.0379044	0.0436777	0.0222902	0.0250579
53662	PC(O-18:1/18:2)	PC(O)	rs12444012	16	57001438	56967526	A	G	0.435	0.127852	0.0222635	1.01696e-08	0.046451	0.022321	0.0375375	0.0438519	0.0222881	0.0245936
53663	PC(O-18:1/18:2)	PC(O)	rs7205804	16	57004889	56970977	A	G	0.442	0.131675	0.0221932	3.2464e-09	0.0466247	0.022255	0.0362437	0.0466387	0.0222177	0.0179289
53664	PC(O-18:1/18:2)	PC(O)	rs1532625	16	57005301	56971389	T	C	0.442	0.131593	0.0222001	3.3584e-09	0.0475234	0.0222609	0.0328538	0.0464799	0.0222247	0.0182757
53665	PC(O-18:1/18:2)	PC(O)	rs1532624	16	57005479	56971567	A	C	0.442	0.131601	0.0221949	3.32208e-09	0.0475503	0.0222556	0.0327123	0.0466491	0.0222195	0.0179159
53666	PC(O-32:1)	PC(O)	rs174530	11	61546592	61779120	G	A	0.371	0.0310317	0.0230044	0.17751	0.127947	0.0229227	2.59274e-08	0.0722637	0.0230547	0.000866435
53667	PC(O-32:1)	PC(O)	rs174533	11	61549025	61781553	A	G	0.348	0.0328977	0.0231125	0.154803	0.135269	0.0230224	4.64828e-09	0.0777975	0.023164	0.000395033
53668	PC(O-32:1)	PC(O)	rs174535	11	61551356	61783884	C	T	0.351	0.0284318	0.0230633	0.217845	0.132262	0.0229771	9.39712e-09	0.0733812	0.0231147	0.000755125
53669	PC(O-32:1)	PC(O)	rs174536	11	61551927	61784455	C	A	0.349	0.0318094	0.0230932	0.168551	0.133918	0.0230053	6.41295e-09	0.0766601	0.0231446	0.000466435
53670	PC(O-32:1)	PC(O)	rs174537	11	61552680	61785208	T	G	0.346	0.0338327	0.0231159	0.143439	0.135754	0.0230237	4.09557e-09	0.0791044	0.0231675	0.000322375
53671	PC(O-32:1)	PC(O)	rs102275	11	61557803	61790331	C	T	0.352	0.0246843	0.0230242	0.28387	0.132236	0.0229336	8.85323e-09	0.0700874	0.0230756	0.00120041
53672	PC(O-32:1)	PC(O)	rs102274	11	61557826	61790354	C	T	0.346	0.0327138	0.0231153	0.157134	0.135668	0.0230234	4.18834e-09	0.0778049	0.0231668	0.000395148
53673	PC(O-32:1)	PC(O)	rs174545	11	61569306	61801834	G	C	0.346	0.0323584	0.0231194	0.161767	0.135225	0.023028	4.73405e-09	0.077699	0.0231709	0.000402577
53674	PC(O-32:1)	PC(O)	rs174546	11	61569830	61802358	T	C	0.346	0.0323569	0.0231193	0.161784	0.135224	0.023028	4.7349e-09	0.077676	0.0231709	0.000404011
53675	PC(O-32:1)	PC(O)	rs174547	11	61570783	61803311	C	T	0.345	0.0323499	0.0231201	0.161889	0.135238	0.0230287	4.72285e-09	0.0776163	0.0231717	0.000407958
53676	PC(O-32:1)	PC(O)	rs174550	11	61571478	61804006	C	T	0.345	0.0324944	0.023121	0.16004	0.135371	0.0230295	4.5674e-09	0.0778038	0.0231726	0.00039641
53677	PC(O-32:1)	PC(O)	rs174553	11	61575158	61807686	G	A	0.345	0.0326632	0.023121	0.157878	0.135627	0.023029	4.27004e-09	0.0780132	0.0231725	0.000383665
53678	PC(O-32:1)	PC(O)	rs174554	11	61579463	61811991	G	A	0.345	0.0335613	0.0231113	0.146582	0.136329	0.0230191	3.49445e-09	0.0787593	0.0231629	0.000339581
53679	PC(O-32:1)	PC(O)	rs174562	11	61585144	61817672	G	A	0.345	0.0326352	0.0231238	0.158287	0.135809	0.0230312	4.08692e-09	0.0779937	0.0231753	0.000385409
53680	PC(O-32:1)	PC(O)	rs174564	11	61588305	61820833	G	A	0.349	0.0307948	0.0231077	0.182815	0.134856	0.0230142	5.10996e-09	0.0763496	0.0231591	0.000492867
53681	PC(O-32:1)	PC(O)	rs174566	11	61592362	61824890	G	A	0.351	0.0283957	0.0230585	0.218291	0.133366	0.0229678	6.95171e-09	0.0740583	0.0231099	0.000680956
53682	PC(O-32:1)	PC(O)	rs174567	11	61593005	61825533	G	A	0.351	0.0285392	0.0230584	0.215971	0.133547	0.0229677	6.63445e-09	0.0741647	0.0231097	0.000670119
53683	PC(O-32:1)	PC(O)	rs174568	11	61593816	61826344	T	C	0.346	0.0333064	0.0231057	0.149553	0.135533	0.0230153	4.25655e-09	0.0784983	0.0231573	0.000352758
53684	PC(O-32:1)	PC(O)	rs99780	11	61596633	61829161	T	C	0.351	0.0270184	0.0230442	0.24117	0.132528	0.0229546	8.46529e-09	0.072592	0.0230956	0.000841269
53685	PC(O-32:1)	PC(O)	rs1535	11	61597972	61830500	G	A	0.348	0.0298478	0.0230938	0.196328	0.133229	0.0230067	7.6391e-09	0.0752483	0.0231453	0.000578981
53686	PC(O-32:1)	PC(O)	rs174574	11	61600342	61832870	C	A	0.646	-0.0246883	0.0230895	0.285165	-0.131839	0.0230005	1.07981e-08	-0.0702966	0.0231408	0.00119849
53687	PC(O-32:1)	PC(O)	rs174576	11	61603510	61836038	A	C	0.352	0.0289943	0.0230853	0.209271	0.133739	0.0229962	6.60157e-09	0.0743931	0.0231365	0.000655923
53688	PC(O-32:1)	PC(O)	rs174577	11	61604814	61837342	A	C	0.353	0.0262662	0.0230576	0.254781	0.132441	0.0229695	8.83076e-09	0.0716927	0.0231089	0.000965802
53689	PC(O-32:1)	PC(O)	rs174578	11	61605499	61838027	A	T	0.354	0.0272059	0.0230425	0.237846	0.133519	0.0229534	6.5244e-09	0.072669	0.0230938	0.000831048
53690	PC(O-32:1)	PC(O)	rs174580	11	61606642	61839170	G	A	0.354	0.0276022	0.0230714	0.23165	0.134589	0.0229818	5.15144e-09	0.0730246	0.0231225	0.00079911
53691	PC(O-32:1)	PC(O)	rs174581	11	61606683	61839211	A	G	0.354	0.0274449	0.0230805	0.234503	0.13413	0.0229916	5.88904e-09	0.0728753	0.0231316	0.000820423
53692	PC(O-32:1)	PC(O)	rs174583	11	61609750	61842278	T	C	0.354	0.0286784	0.0231746	0.216003	0.135316	0.0230855	4.98727e-09	0.0736877	0.0232255	0.000760222
53693	PC(O-32:1)	PC(O)	rs174584	11	61610750	61843278	A	G	0.356	0.0253902	0.0231626	0.2731	0.132963	0.0230764	8.9806e-09	0.0704061	0.0232134	0.00121763
53694	PC(O-32:1)	PC(O)	rs174592	11	61618608	61851136	G	A	0.375	0.0346482	0.0230838	0.133401	0.137431	0.0229945	2.47399e-09	0.076495	0.023134	0.000475872
53695	PC(O-32:1)	PC(O)	rs174594	11	61619829	61852357	A	C	0.623	-0.0281716	0.0231158	0.223045	-0.133618	0.0230277	7.05344e-09	-0.0698904	0.0231658	0.00128378
53696	PC(O-32:1)	PC(O)	rs174599	11	61621556	61854084	C	G	0.376	0.0288802	0.0231441	0.212145	0.132538	0.0230587	9.72083e-09	0.0705942	0.0231939	0.00117538
53697	PC(O-32:1)	PC(O)	rs174601	11	61623140	61855668	T	C	0.374	0.0293212	0.0232036	0.206378	0.131304	0.0231204	1.4453e-08	0.0708222	0.0232531	0.00116741
53698	PC(O-32:1)	PC(O)	rs97384	11	61624181	61856709	C	T	0.623	-0.0251214	0.0233053	0.281188	-0.130966	0.0232241	1.8179e-08	-0.0664818	0.023356	0.0022205
53699	PC(O-32:1)	PC(O)	rs550212880	13	34393148	33819011	G	C	0.001	-1.92269	0.338318	1.41439e-08	-1.07761	0.339881	0.00152694	-1.92011	0.3389	7.77891e-09
53700	PC(O-32:1)	PC(O)	rs72786786	16	56985514	56951602	A	G	0.312	0.147558	0.0246847	2.42738e-09	0.0354861	0.0247961	0.152385	0.0469062	0.0247366	0.0289974
53701	PC(O-32:1)	PC(O)	rs12446515	16	56987015	56953103	T	C	0.321	0.165571	0.0241462	7.88096e-12	0.0378878	0.024277	0.118536	0.055574	0.0241967	0.0108392
53702	PC(O-32:1)	PC(O)	rs56156922	16	56987369	56953457	C	T	0.322	0.167641	0.0241015	3.96321e-12	0.0393946	0.0242355	0.103999	0.0579697	0.024152	0.00821323
53703	PC(O-32:1)	PC(O)	rs56228609	16	56987765	56953853	T	C	0.313	0.163438	0.0242807	1.87059e-11	0.0392377	0.0244046	0.107816	0.054417	0.0243315	0.0126844
53704	PC(O-32:1)	PC(O)	rs173539	16	56988044	56954132	T	C	0.33	0.158021	0.0239388	4.50181e-11	0.0341289	0.0240568	0.155897	0.0511163	0.0239887	0.0165779
53705	PC(O-32:1)	PC(O)	rs247616	16	56989590	56955678	T	C	0.322	0.16348	0.0240194	1.12059e-11	0.0376409	0.024149	0.118999	0.0537092	0.0240698	0.0128521
53706	PC(O-32:1)	PC(O)	rs247617	16	56990716	56956804	A	C	0.322	0.162244	0.0239651	1.4361e-11	0.0371164	0.0240928	0.123351	0.0522995	0.0240157	0.0147393
53707	PC(O-32:1)	PC(O)	rs183130	16	56991363	56957451	T	C	0.322	0.161903	0.0239279	1.47355e-11	0.0372609	0.0240553	0.121318	0.0518722	0.0239785	0.015286
53708	PC(O-32:1)	PC(O)	rs12149545	16	56993161	56959249	A	G	0.313	0.157896	0.0239098	4.42324e-11	0.0372392	0.0240292	0.121131	0.0488895	0.0239612	0.0206865
53709	PC(O-32:1)	PC(O)	rs3764261	16	56993324	56959412	A	C	0.322	0.159497	0.0236956	1.87525e-11	0.0371007	0.0238218	0.119304	0.0496726	0.0237467	0.0182574
53710	PC(O-32:1)	PC(O)	rs711751	16	56993909	56959997	C	A	0.571	0.131049	0.0226633	7.84238e-09	0.0494763	0.0227509	0.0296593	0.0551354	0.0227123	0.00761998
53711	PC(O-32:1)	PC(O)	rs17231506	16	56994528	56960616	T	C	0.321	0.160265	0.0237188	1.5721e-11	0.0359757	0.0238463	0.131315	0.0503306	0.0237699	0.0171401
53712	PC(O-32:1)	PC(O)	rs1800775	16	56995236	56961324	A	C	0.494	0.139042	0.0221423	3.72189e-10	0.0374895	0.0222407	0.0918366	0.0445147	0.0221904	0.0224563
53713	PC(O-32:1)	PC(O)	rs3816117	16	56996158	56962246	C	T	0.495	0.139273	0.0221457	3.50075e-10	0.0385331	0.0222435	0.0831832	0.0447217	0.022194	0.02198
53714	PC(O-32:1)	PC(O)	rs711752	16	56996211	56962299	A	G	0.435	0.132205	0.0223675	3.64186e-09	0.0264709	0.0224596	0.238406	0.037791	0.022416	0.0459428
53715	PC(O-32:1)	PC(O)	rs708272	16	56996288	56962376	A	G	0.435	0.132082	0.022364	3.74363e-09	0.026388	0.0224558	0.2398	0.0377576	0.0224124	0.0460608
53716	PC(O-32:1)	PC(O)	rs12720926	16	56998918	56965006	G	A	0.435	0.1348	0.0223385	1.71335e-09	0.0276111	0.0224333	0.21827	0.0412661	0.0223873	0.0326768
53717	PC(O-32:1)	PC(O)	rs11508026	16	56999328	56965416	T	C	0.435	0.135114	0.0223408	1.57705e-09	0.0276055	0.0224359	0.218414	0.0415514	0.0223896	0.0317712
53718	PC(O-32:1)	PC(O)	rs12720922	16	57000885	56966973	A	G	0.179	-0.159893	0.0288611	3.16914e-08	-0.0321097	0.0289511	0.267246	-0.0446093	0.0289231	0.0615308
53719	PC(O-32:1)	PC(O)	rs4784741	16	57001216	56967304	T	C	0.435	0.137936	0.0223424	7.20965e-10	0.0296198	0.0224411	0.186761	0.0446717	0.0223911	0.0230482
53720	PC(O-32:1)	PC(O)	rs12444012	16	57001438	56967526	A	G	0.435	0.138088	0.0223401	6.88219e-10	0.029701	0.0224392	0.185517	0.0448451	0.0223889	0.0226183
53721	PC(O-32:1)	PC(O)	rs9939224	16	57002732	56968820	G	T	0.796	0.169101	0.0275143	8.58298e-10	0.0421212	0.0276268	0.127333	0.0617572	0.0275729	0.0125771
53722	PC(O-32:1)	PC(O)	rs7205804	16	57004889	56970977	A	G	0.442	0.142502	0.0222573	1.6727e-10	0.0299634	0.0223649	0.180221	0.0481611	0.022306	0.0154471
53723	PC(O-32:1)	PC(O)	rs1532625	16	57005301	56971389	T	C	0.442	0.141931	0.0222674	2.01281e-10	0.0300882	0.0223733	0.17858	0.0475095	0.022316	0.0166567
53724	PC(O-32:1)	PC(O)	rs1532624	16	57005479	56971567	A	C	0.442	0.141948	0.0222619	1.98249e-10	0.0301063	0.0223679	0.178214	0.0477333	0.0223107	0.0162251
53725	PC(O-32:1)	PC(O)	rs11076175	16	57006378	56972466	G	A	0.177	-0.165926	0.0288796	9.69783e-09	-0.0391845	0.0289822	0.17627	-0.0497379	0.0289427	0.0428876
53726	PC(O-32:1)	PC(O)	rs7499892	16	57006590	56972678	T	C	0.177	-0.164814	0.0288375	1.15747e-08	-0.0375356	0.0289382	0.194497	-0.0489267	0.0289006	0.0452692
53727	PC(O-32:1)	PC(O)	rs534537052	8	1635120	1686954	T	A	0.004	1.23339	0.219849	2.1257e-08	1.05999	0.220591	1.58635e-06	-	-	-
53728	PC(O-32:2)	PC(O)	rs174529	11	61543961	61776489	C	T	0.374	0.0542699	0.0228968	0.0178288	0.12417	0.0227105	4.90818e-08	0.0732247	0.0229128	0.000702062
53729	PC(O-34:1)	PC(O)	rs174529	11	61543961	61776489	C	T	0.374	0.0149	0.0230962	0.519473	0.126218	0.0229541	4.25959e-08	0.0624171	0.023157	0.00352841
53730	PC(O-34:1)	PC(O)	rs174530	11	61546592	61779120	G	A	0.371	0.0208967	0.0230529	0.365165	0.129234	0.0229073	1.89321e-08	0.0679123	0.0231138	0.00165918
53731	PC(O-34:1)	PC(O)	rs174533	11	61549025	61781553	A	G	0.348	0.0217259	0.023162	0.348648	0.136701	0.0230101	3.18716e-09	0.0729408	0.0232245	0.000848238
53732	PC(O-34:1)	PC(O)	rs174535	11	61551356	61783884	C	T	0.351	0.0190415	0.023112	0.41045	0.135482	0.0229622	4.07063e-09	0.0703025	0.0231743	0.00121501
53733	PC(O-34:1)	PC(O)	rs174536	11	61551927	61784455	C	A	0.349	0.0221264	0.0231421	0.339421	0.136578	0.022991	3.19492e-09	0.0733203	0.0232044	0.000794761
53734	PC(O-34:1)	PC(O)	rs174537	11	61552680	61785208	T	G	0.346	0.0226146	0.0231646	0.329274	0.136798	0.0230105	3.09793e-09	0.074261	0.0232271	0.000698742
53735	PC(O-34:1)	PC(O)	rs102275	11	61557803	61790331	C	T	0.352	0.0139266	0.0230716	0.546484	0.133935	0.0229203	5.64937e-09	0.0656789	0.0231339	0.00227239
53736	PC(O-34:1)	PC(O)	rs102274	11	61557826	61790354	C	T	0.346	0.021733	0.023164	0.348481	0.13712	0.0230097	2.84989e-09	0.0731933	0.0232265	0.000818138
53737	PC(O-34:1)	PC(O)	rs174545	11	61569306	61801834	G	C	0.346	0.0221343	0.0231679	0.33973	0.13765	0.0230129	2.49088e-09	0.0738783	0.0232304	0.000740783
53738	PC(O-34:1)	PC(O)	rs174546	11	61569830	61802358	T	C	0.346	0.0221314	0.0231679	0.339792	0.137647	0.0230129	2.49283e-09	0.0738539	0.0232304	0.000743446
53739	PC(O-34:1)	PC(O)	rs174547	11	61570783	61803311	C	T	0.345	0.0221359	0.0231687	0.33971	0.137674	0.0230136	2.47785e-09	0.0737963	0.0232312	0.000750104
53740	PC(O-34:1)	PC(O)	rs174550	11	61571478	61804006	C	T	0.345	0.0222385	0.0231696	0.337494	0.137757	0.0230144	2.4274e-09	0.0739471	0.0232321	0.000733834
53741	PC(O-34:1)	PC(O)	rs174553	11	61575158	61807686	G	A	0.345	0.0224052	0.0231695	0.333879	0.137988	0.0230138	2.28152e-09	0.0741632	0.023232	0.00071063
53742	PC(O-34:1)	PC(O)	rs174554	11	61579463	61811991	G	A	0.345	0.0227111	0.02316	0.327124	0.13774	0.023005	2.40115e-09	0.0742922	0.0232226	0.000693998
53743	PC(O-34:1)	PC(O)	rs174562	11	61585144	61817672	G	A	0.345	0.0224305	0.0231722	0.333393	0.138173	0.0230157	2.17925e-09	0.0741901	0.0232347	0.000708704
53744	PC(O-34:1)	PC(O)	rs174564	11	61588305	61820833	G	A	0.349	0.0182459	0.0231563	0.431096	0.134327	0.0230034	5.82943e-09	0.0702194	0.0232186	0.00125319
53745	PC(O-34:1)	PC(O)	rs174566	11	61592362	61824890	G	A	0.351	0.0166148	0.0231063	0.472452	0.133582	0.0229556	6.529e-09	0.0686623	0.0231687	0.00152837
53746	PC(O-34:1)	PC(O)	rs174567	11	61593005	61825533	G	A	0.351	0.0168308	0.0231063	0.466708	0.133845	0.0229555	6.09893e-09	0.0688403	0.0231686	0.00149069
53747	PC(O-34:1)	PC(O)	rs174568	11	61593816	61826344	T	C	0.346	0.0224315	0.0231541	0.332961	0.136618	0.0230014	3.19077e-09	0.0739727	0.0232168	0.000725771
53748	PC(O-34:1)	PC(O)	rs99780	11	61596633	61829161	T	C	0.351	0.0153041	0.0230921	0.507882	0.132866	0.0229424	7.71719e-09	0.0672613	0.0231545	0.00184585
53749	PC(O-34:1)	PC(O)	rs1535	11	61597972	61830500	G	A	0.348	0.0193077	0.0231425	0.404477	0.135082	0.0229929	4.72062e-09	0.0710931	0.0232049	0.00109956
53750	PC(O-34:1)	PC(O)	rs174574	11	61600342	61832870	C	A	0.646	-0.0132339	0.0231373	0.56777	-0.132408	0.0229886	9.27662e-09	-0.0652046	0.0231995	0.00248312
53751	PC(O-34:1)	PC(O)	rs174576	11	61603510	61836038	A	C	0.352	0.0168034	0.0231342	0.467967	0.133588	0.0229861	6.84482e-09	0.0685916	0.0231963	0.0015613
53752	PC(O-34:1)	PC(O)	rs174577	11	61604814	61837342	A	C	0.353	0.0145542	0.0231058	0.529124	0.132882	0.0229581	7.84822e-09	0.0663526	0.023168	0.00210147
53753	PC(O-34:1)	PC(O)	rs174578	11	61605499	61838027	A	T	0.354	0.0154546	0.0230907	0.503615	0.133862	0.0229426	5.9346e-09	0.0672861	0.0231529	0.00183839
53754	PC(O-34:1)	PC(O)	rs174580	11	61606642	61839170	G	A	0.354	0.01543	0.0231199	0.504812	0.134384	0.0229721	5.40709e-09	0.067199	0.0231819	0.00188219
53755	PC(O-34:1)	PC(O)	rs174581	11	61606683	61839211	A	G	0.354	0.015789	0.0231289	0.49511	0.134587	0.022981	5.19769e-09	0.0675668	0.0231909	0.00179578
53756	PC(O-34:1)	PC(O)	rs174583	11	61609750	61842278	T	C	0.354	0.017299	0.0232232	0.456646	0.136415	0.0230723	3.73132e-09	0.0686516	0.0232849	0.00160572
53757	PC(O-34:1)	PC(O)	rs174584	11	61610750	61843278	A	G	0.356	0.0151313	0.0232105	0.514825	0.135613	0.0230599	4.51395e-09	0.0664619	0.0232721	0.0021559
53758	PC(O-34:1)	PC(O)	rs174592	11	61618608	61851136	G	A	0.375	0.0223367	0.0231325	0.334477	0.136445	0.0229818	3.20688e-09	0.0702293	0.0231932	0.00123784
53759	PC(O-34:1)	PC(O)	rs174594	11	61619829	61852357	A	C	0.623	-0.016045	0.0231635	0.48883	-0.132983	0.0230144	8.26256e-09	-0.0638151	0.0232241	0.00301187
53760	PC(O-34:1)	PC(O)	rs174599	11	61621556	61854084	C	G	0.376	0.0196089	0.0231913	0.398076	0.135613	0.02304	4.35753e-09	0.0673127	0.0232518	0.00190525
53761	PC(O-34:1)	PC(O)	rs174601	11	61623140	61855668	T	C	0.374	0.0207635	0.0232502	0.372014	0.135211	0.0230999	5.25518e-09	0.0681929	0.0233103	0.00172845
53762	PC(O-34:1)	PC(O)	rs97384	11	61624181	61856709	C	T	0.623	-0.015876	0.0233525	0.496996	-0.133835	0.0232065	8.73448e-09	-0.0630506	0.0234141	0.0035554
53763	PC(O-34:1)	PC(O)	rs72786786	16	56985514	56951602	A	G	0.312	0.159639	0.0247195	1.16693e-10	0.0650115	0.0247817	0.00872308	0.0570064	0.0247826	0.0107397
53764	PC(O-34:1)	PC(O)	rs12446515	16	56987015	56953103	T	C	0.321	0.178244	0.0241752	1.94656e-13	0.0707382	0.0242564	0.00355	0.0658559	0.0242367	0.00330454
53765	PC(O-34:1)	PC(O)	rs56156922	16	56987369	56953457	C	T	0.322	0.178864	0.0241332	1.46126e-13	0.0701423	0.024216	0.00378085	0.0667868	0.0241946	0.00289828
53766	PC(O-34:1)	PC(O)	rs56228609	16	56987765	56953853	T	C	0.313	0.175628	0.0243097	5.7919e-13	0.0719863	0.0243811	0.00315873	0.0642365	0.0243715	0.00421236
53767	PC(O-34:1)	PC(O)	rs173539	16	56988044	56954132	T	C	0.33	0.174652	0.0239584	3.60102e-13	0.0720731	0.024029	0.00271253	0.0654146	0.0240192	0.00324293
53768	PC(O-34:1)	PC(O)	rs247616	16	56989590	56955678	T	C	0.322	0.177018	0.0240468	2.12312e-13	0.0717735	0.0241278	0.00293959	0.0648918	0.0241082	0.0035677
53769	PC(O-34:1)	PC(O)	rs247617	16	56990716	56956804	A	C	0.322	0.176478	0.0239914	2.21097e-13	0.0720781	0.024071	0.00275682	0.0641915	0.0240529	0.00382027
53770	PC(O-34:1)	PC(O)	rs183130	16	56991363	56957451	T	C	0.322	0.176129	0.0239541	2.2629e-13	0.0721786	0.0240333	0.00267774	0.0637425	0.0240156	0.00398877
53771	PC(O-34:1)	PC(O)	rs12149545	16	56993161	56959249	A	G	0.313	0.171691	0.0239366	8.4423e-13	0.0709487	0.0240062	0.00312948	0.0603167	0.0239991	0.00599796
53772	PC(O-34:1)	PC(O)	rs3764261	16	56993324	56959412	A	C	0.322	0.17441	0.023721	2.26786e-13	0.0721018	0.0238004	0.00245667	0.0622265	0.0237831	0.00445778
53773	PC(O-34:1)	PC(O)	rs17231506	16	56994528	56960616	T	C	0.321	0.174804	0.0237451	2.1188e-13	0.0699134	0.0238264	0.00335072	0.0624838	0.0238073	0.00435264
53774	PC(O-34:1)	PC(O)	rs1800775	16	56995236	56961324	A	C	0.494	0.137071	0.0221831	7.06713e-10	0.0482345	0.0222213	0.0299812	0.0405642	0.0222416	0.0341246
53775	PC(O-34:1)	PC(O)	rs3816117	16	56996158	56962246	C	T	0.495	0.136615	0.0221878	8.08828e-10	0.0484031	0.0222244	0.0294268	0.0400276	0.0222464	0.0360205
53776	PC(O-34:1)	PC(O)	rs711752	16	56996211	56962299	A	G	0.435	0.145142	0.022386	9.96842e-11	0.0553458	0.0224359	0.0136441	0.0487849	0.022445	0.0148963
53777	PC(O-34:1)	PC(O)	rs708272	16	56996288	56962376	A	G	0.435	0.14485	0.0223828	1.0789e-10	0.0550665	0.0224322	0.0141095	0.0485795	0.0224417	0.0152318
53778	PC(O-34:1)	PC(O)	rs12720926	16	56998918	56965006	G	A	0.435	0.144471	0.0223622	1.15702e-10	0.0517732	0.0224116	0.0209054	0.049013	0.0224215	0.0144341
53779	PC(O-34:1)	PC(O)	rs11508026	16	56999328	56965416	T	C	0.435	0.144286	0.0223647	1.22841e-10	0.0512005	0.0224144	0.0223799	0.0487897	0.0224241	0.014812
53780	PC(O-34:1)	PC(O)	rs4784741	16	57001216	56967304	T	C	0.435	0.145947	0.0223676	7.5837e-11	0.0517393	0.02242	0.0210389	0.0507493	0.0224269	0.0118454
53781	PC(O-34:1)	PC(O)	rs12444012	16	57001438	56967526	A	G	0.435	0.146019	0.0223655	7.39374e-11	0.0517205	0.0224181	0.0210743	0.0508446	0.0224248	0.0117084
53782	PC(O-34:1)	PC(O)	rs9939224	16	57002732	56968820	G	T	0.796	0.160438	0.0275777	6.34184e-09	0.0459081	0.0276093	0.0963535	0.0506525	0.0276489	0.0335095
53783	PC(O-34:1)	PC(O)	rs7205804	16	57004889	56970977	A	G	0.442	0.151228	0.0222819	1.29782e-11	0.053204	0.0223452	0.0172909	0.0549184	0.0223411	0.00700092
53784	PC(O-34:1)	PC(O)	rs1532625	16	57005301	56971389	T	C	0.442	0.151267	0.022291	1.30601e-11	0.0540498	0.0223524	0.0156298	0.0548552	0.0223501	0.0070757
53785	PC(O-34:1)	PC(O)	rs1532624	16	57005479	56971567	A	C	0.442	0.151275	0.0222856	1.28822e-11	0.054074	0.022347	0.0155582	0.0550677	0.0223449	0.00687989
53786	PC(O-34:1)	PC(O)	rs11076175	16	57006378	56972466	G	A	0.177	-0.158633	0.0289447	4.43529e-08	-0.0436533	0.0289652	0.131711	-0.0398159	0.0290214	0.0850744
53787	PC(O-34:1)	PC(O)	rs7499892	16	57006590	56972678	T	C	0.177	-0.157991	0.0289018	4.8003e-08	-0.0420399	0.02892	0.145955	-0.039521	0.0289785	0.0863482
53788	PC(O-34:2)	PC(O)	rs149803	11	61539020	61771548	G	C	0.255	-0.0788113	0.0254835	0.00199198	-0.14117	0.0253303	2.6258e-08	-0.0905643	0.0255062	0.000194088
53789	PC(O-34:2)	PC(O)	rs174528	11	61543499	61776027	C	T	0.378	0.132215	0.0228509	7.82971e-09	0.220084	0.0225883	3.71329e-22	0.156624	0.0228706	4.24196e-12
53790	PC(O-34:2)	PC(O)	rs174529	11	61543961	61776489	C	T	0.374	0.130973	0.0228491	1.0774e-08	0.218908	0.022587	6.20124e-22	0.155373	0.0228689	6.16289e-12
53791	PC(O-34:2)	PC(O)	rs174530	11	61546592	61779120	G	A	0.371	0.134127	0.022804	4.42706e-09	0.219392	0.0225439	4.23176e-22	0.158273	0.0228239	2.32827e-12
53792	PC(O-34:2)	PC(O)	rs108499	11	61547237	61779765	T	C	0.341	0.123225	0.023133	1.05344e-07	0.1974	0.0229128	1.01123e-17	0.145369	0.0231534	1.87077e-10
53793	PC(O-34:2)	PC(O)	rs174532	11	61548874	61781402	A	G	0.302	-0.086288	0.0235495	0.000250176	-0.143853	0.0234177	8.71106e-10	-0.0986822	0.023571	1.44301e-05
53794	PC(O-34:2)	PC(O)	rs174533	11	61549025	61781553	A	G	0.348	0.144389	0.0228965	3.21809e-10	0.234852	0.0226158	6.66731e-25	0.170831	0.0229169	5.38651e-14
53795	PC(O-34:2)	PC(O)	rs174534	11	61549458	61781986	G	A	0.351	0.117671	0.0228782	2.81647e-07	0.195061	0.0226552	1.05789e-17	0.139794	0.0228986	5.5768e-10
53796	PC(O-34:2)	PC(O)	rs174535	11	61551356	61783884	C	T	0.351	0.141321	0.0228534	6.96718e-10	0.232675	0.0225741	1.45292e-24	0.167811	0.0228737	1.29467e-13
53797	PC(O-34:2)	PC(O)	rs174536	11	61551927	61784455	C	A	0.349	0.143174	0.0228795	4.38318e-10	0.233092	0.0226012	1.38132e-24	0.169621	0.0228999	7.67064e-14
53798	PC(O-34:2)	PC(O)	rs174537	11	61552680	61785208	T	G	0.346	0.144108	0.0228939	3.46193e-10	0.233792	0.0226121	1.0634e-24	0.170791	0.0229143	5.4241e-14
53799	PC(O-34:2)	PC(O)	rs102275	11	61557803	61790331	C	T	0.352	0.137496	0.0228084	1.82165e-09	0.230881	0.0225268	2.54527e-24	0.164202	0.0228287	3.70117e-13
53800	PC(O-34:2)	PC(O)	rs102274	11	61557826	61790354	C	T	0.346	0.142839	0.0228973	4.95423e-10	0.233249	0.0226151	1.38254e-24	0.169412	0.0229177	8.56813e-14
53801	PC(O-34:2)	PC(O)	rs174538	11	61560081	61792609	A	G	0.319	0.128253	0.0232526	3.71126e-08	0.208104	0.023016	2.44872e-19	0.152759	0.0232735	2.92291e-11
53802	PC(O-34:2)	PC(O)	rs4246215	11	61564299	61796827	T	G	0.364	0.135815	0.0226909	2.38788e-09	0.222403	0.02243	7.22088e-23	0.161225	0.0227111	7.27158e-13
53803	PC(O-34:2)	PC(O)	rs174541	11	61565908	61798436	C	T	0.364	0.137692	0.022686	1.42684e-09	0.223808	0.0224247	3.81775e-23	0.163169	0.0227062	3.88423e-13
53804	PC(O-34:2)	PC(O)	rs174544	11	61567753	61800281	A	C	0.308	0.155949	0.0235904	4.41761e-11	0.232931	0.0233407	3.7585e-23	0.182308	0.0236113	7.05745e-15
53805	PC(O-34:2)	PC(O)	rs174545	11	61569306	61801834	G	C	0.346	0.143252	0.0229006	4.44479e-10	0.233673	0.0226179	1.15874e-24	0.169975	0.022921	7.1928e-14
53806	PC(O-34:2)	PC(O)	rs174546	11	61569830	61802358	T	C	0.346	0.14326	0.0229006	4.43452e-10	0.233681	0.0226179	1.15384e-24	0.169969	0.022921	7.20634e-14
53807	PC(O-34:2)	PC(O)	rs174547	11	61570783	61803311	C	T	0.345	0.143308	0.0229012	4.38045e-10	0.233755	0.0226184	1.119e-24	0.169983	0.0229216	7.18538e-14
53808	PC(O-34:2)	PC(O)	rs174548	11	61571348	61803876	G	C	0.314	0.153915	0.0235262	6.94074e-11	0.232867	0.0232735	2.84612e-23	0.180429	0.023547	1.10994e-14
53809	PC(O-34:2)	PC(O)	rs174549	11	61571382	61803910	A	G	0.309	0.156499	0.0235956	3.81477e-11	0.234042	0.0233441	2.3825e-23	0.18294	0.0236165	5.80981e-15
53810	PC(O-34:2)	PC(O)	rs174550	11	61571478	61804006	C	T	0.345	0.143418	0.022902	4.25437e-10	0.233843	0.0226191	1.07871e-24	0.170117	0.0229224	6.89059e-14
53811	PC(O-34:2)	PC(O)	rs4564341	11	61573540	61806068	T	C	0.084	0.219947	0.0400385	4.1276e-08	0.311374	0.0397464	5.77807e-15	0.248971	0.0400777	2.84871e-10
53812	PC(O-34:2)	PC(O)	rs174553	11	61575158	61807686	G	A	0.345	0.143614	0.0229012	4.02381e-10	0.234095	0.0226178	9.57896e-25	0.17034	0.0229216	6.39626e-14
53813	PC(O-34:2)	PC(O)	rs174554	11	61579463	61811991	G	A	0.345	0.144124	0.0228912	3.43172e-10	0.2341	0.0226087	9.16463e-25	0.170757	0.0229117	5.44832e-14
53814	PC(O-34:2)	PC(O)	rs174555	11	61579760	61812288	C	T	0.309	0.156436	0.0235975	3.89758e-11	0.234091	0.023345	2.34117e-23	0.182932	0.0236185	5.8528e-15
53815	PC(O-34:2)	PC(O)	rs174556	11	61580635	61813163	T	C	0.308	0.157835	0.023586	2.55979e-11	0.234409	0.0233352	1.9644e-23	0.184232	0.023607	3.70071e-15
53816	PC(O-34:2)	PC(O)	rs174559	11	61581656	61814184	A	G	0.282	0.142401	0.0240968	3.74446e-09	0.209494	0.0238858	2.62373e-18	0.166869	0.0241184	2.59982e-12
53817	PC(O-34:2)	PC(O)	rs174560	11	61581764	61814292	C	T	0.313	0.15403	0.0235297	6.76153e-11	0.233077	0.0232758	2.62726e-23	0.180624	0.0235505	1.05058e-14
53818	PC(O-34:2)	PC(O)	rs174561	11	61582708	61815236	C	T	0.309	0.156525	0.0236018	3.83167e-11	0.234301	0.0233489	2.17627e-23	0.183032	0.0236228	5.72784e-15
53819	PC(O-34:2)	PC(O)	rs174562	11	61585144	61817672	G	A	0.345	0.14397	0.0229026	3.65275e-10	0.234595	0.0226182	7.65428e-25	0.170701	0.022923	5.70442e-14
53820	PC(O-34:2)	PC(O)	rs174564	11	61588305	61820833	G	A	0.349	0.144279	0.0228815	3.22495e-10	0.235423	0.0225958	4.66464e-25	0.171107	0.0229018	4.74334e-14
53821	PC(O-34:2)	PC(O)	rs28456	11	61589481	61822009	G	A	0.313	0.156943	0.0235383	3.00287e-11	0.234665	0.0232866	1.39323e-23	0.183464	0.0235592	4.21894e-15
53822	PC(O-34:2)	PC(O)	rs174565	11	61591636	61824164	G	C	0.138	0.153335	0.0318545	1.52158e-06	0.255721	0.0315903	7.22391e-16	0.179068	0.0318842	1.03498e-08
53823	PC(O-34:2)	PC(O)	rs174566	11	61592362	61824890	G	A	0.351	0.14106	0.0228362	7.25927e-10	0.232349	0.0225547	1.51494e-24	0.167946	0.0228565	1.19006e-13
53824	PC(O-34:2)	PC(O)	rs174567	11	61593005	61825533	G	A	0.351	0.141663	0.0228359	6.14545e-10	0.233	0.0225539	1.12597e-24	0.168527	0.0228562	9.85131e-14
53825	PC(O-34:2)	PC(O)	rs174568	11	61593816	61826344	T	C	0.346	0.144021	0.0228846	3.48564e-10	0.233221	0.0226051	1.32174e-24	0.170644	0.022905	5.56331e-14
53826	PC(O-34:2)	PC(O)	rs99780	11	61596633	61829161	T	C	0.351	0.140356	0.0228245	8.63761e-10	0.231949	0.0225435	1.72461e-24	0.167166	0.0228449	1.48926e-13
53827	PC(O-34:2)	PC(O)	rs174570	11	61597212	61829740	T	C	0.138	0.152885	0.0318036	1.57122e-06	0.25482	0.0315404	8.20667e-16	0.178507	0.0318333	1.08751e-08
53828	PC(O-34:2)	PC(O)	rs1535	11	61597972	61830500	G	A	0.348	0.141614	0.02288	6.749e-10	0.232157	0.0226002	2.10871e-24	0.168369	0.0229004	1.15223e-13
53829	PC(O-34:2)	PC(O)	rs174572	11	61598288	61830816	T	C	0.26	0.0903995	0.0250401	0.000314753	0.160901	0.0248448	1.1149e-10	0.11081	0.0250615	5.0159e-06
53830	PC(O-34:2)	PC(O)	rs174573	11	61600327	61832855	A	G	0.26	0.0909131	0.0250408	0.000291207	0.161436	0.0248446	9.69072e-11	0.111281	0.0250622	4.60216e-06
53831	PC(O-34:2)	PC(O)	rs174574	11	61600342	61832870	C	A	0.646	-0.138811	0.0228719	1.42105e-09	-0.231422	0.0225913	2.69659e-24	-0.165636	0.0228921	2.71372e-13
53832	PC(O-34:2)	PC(O)	rs2524296	11	61601378	61833906	T	C	0.088	0.194769	0.0391206	6.60409e-07	0.283225	0.0388397	3.54177e-13	0.22325	0.0391586	6.3302e-09
53833	PC(O-34:2)	PC(O)	rs2845574	11	61601872	61834400	T	C	0.087	0.192974	0.0391469	8.49445e-07	0.282311	0.0388655	4.3597e-13	0.221367	0.039185	8.55414e-09
53834	PC(O-34:2)	PC(O)	rs2845573	11	61601908	61834436	G	A	0.088	0.194725	0.039109	6.59262e-07	0.283234	0.0388283	3.48046e-13	0.223105	0.039147	6.40517e-09
53835	PC(O-34:2)	PC(O)	rs174575	11	61602003	61834531	G	C	0.264	0.0915857	0.024943	0.000248042	0.161889	0.0247485	7.2387e-11	0.112017	0.0249642	3.7001e-06
53836	PC(O-34:2)	PC(O)	rs2727270	11	61603237	61835765	T	C	0.125	0.187976	0.0333193	1.77188e-08	0.277178	0.0330309	6.41171e-17	0.216104	0.0333503	5.08586e-11
53837	PC(O-34:2)	PC(O)	rs2727271	11	61603358	61835886	T	A	0.125	0.187868	0.0333169	1.80097e-08	0.277074	0.0330286	6.55098e-17	0.215986	0.0333479	5.18889e-11
53838	PC(O-34:2)	PC(O)	rs174576	11	61603510	61836038	A	C	0.352	0.141352	0.0228691	7.11227e-10	0.232504	0.0225878	1.68822e-24	0.168071	0.0228894	1.23554e-13
53839	PC(O-34:2)	PC(O)	rs2524299	11	61604782	61837310	T	A	0.128	0.184011	0.0329976	2.57456e-08	0.273681	0.0327097	7.81405e-17	0.211798	0.033028	7.88636e-11
53840	PC(O-34:2)	PC(O)	rs174577	11	61604814	61837342	A	C	0.353	0.138394	0.0228432	1.52083e-09	0.230459	0.0225627	3.71496e-24	0.165126	0.0228635	2.98814e-13
53841	PC(O-34:2)	PC(O)	rs2072113	11	61604967	61837495	T	C	0.125	0.18323	0.0332926	3.89452e-08	0.273392	0.0330064	1.58215e-16	0.211196	0.0333236	1.28027e-10
53842	PC(O-34:2)	PC(O)	rs2072114	11	61605215	61837743	G	A	0.132	0.17573	0.0324335	6.28272e-08	0.266441	0.0321491	1.52184e-16	0.203377	0.0324637	2.04179e-10
53843	PC(O-34:2)	PC(O)	rs174578	11	61605499	61838027	A	T	0.354	0.137971	0.0228298	1.66317e-09	0.229737	0.0225513	4.80795e-24	0.164727	0.0228501	3.28916e-13
53844	PC(O-34:2)	PC(O)	rs174580	11	61606642	61839170	G	A	0.354	0.138706	0.0228589	1.42867e-09	0.230955	0.0225799	3.1558e-24	0.165445	0.0228792	2.79886e-13
53845	PC(O-34:2)	PC(O)	rs174581	11	61606683	61839211	A	G	0.354	0.139375	0.0228671	1.20828e-09	0.231495	0.0225878	2.57049e-24	0.16612	0.0228873	2.30023e-13
53846	PC(O-34:2)	PC(O)	rs2727265	11	61609004	61841532	A	C	0.086	0.200634	0.039411	3.68563e-07	0.284051	0.0391289	4.50995e-13	0.229086	0.0394492	3.3972e-09
53847	PC(O-34:2)	PC(O)	rs174583	11	61609750	61842278	T	C	0.354	0.139395	0.0229617	1.40601e-09	0.231737	0.0226824	3.5633e-24	0.16592	0.0229818	3.04632e-13
53848	PC(O-34:2)	PC(O)	rs174584	11	61610750	61843278	A	G	0.356	0.136816	0.0229521	2.75249e-09	0.229762	0.0226744	8.183e-24	0.163325	0.0229722	6.73595e-13
53849	PC(O-34:2)	PC(O)	rs2526680	11	61611216	61843744	T	C	0.086	0.201211	0.0394012	3.39015e-07	0.283986	0.0391196	4.50669e-13	0.229676	0.0394395	3.08257e-09
53850	PC(O-34:2)	PC(O)	rs2845572	11	61614595	61847123	A	G	0.094	0.180706	0.0379936	2.0212e-06	0.253067	0.0377443	2.24947e-11	0.207716	0.0380296	2.48162e-08
53851	PC(O-34:2)	PC(O)	rs2851682	11	61616012	61848540	G	A	0.096	0.178251	0.0377329	2.36935e-06	0.251912	0.0374862	2.02065e-11	0.204914	0.0377686	3.04144e-08
53852	PC(O-34:2)	PC(O)	rs174591	11	61617676	61850204	A	T	0.258	0.0835503	0.0255468	0.00109804	0.162228	0.0253461	1.81915e-10	0.102946	0.0255679	2.87912e-05
53853	PC(O-34:2)	PC(O)	rs2727263	11	61618012	61850540	T	C	0.085	0.16382	0.0403678	5.02009e-05	0.249569	0.0401004	5.24637e-10	0.189916	0.0404054	1.33809e-06
53854	PC(O-34:2)	PC(O)	rs174592	11	61618608	61851136	G	A	0.375	0.13661	0.022872	2.56265e-09	0.223684	0.0226045	8.63527e-23	0.1613	0.0228919	1.05951e-12
53855	PC(O-34:2)	PC(O)	rs174593	11	61618831	61851359	C	T	0.274	0.0885513	0.025093	0.000428683	0.157471	0.024898	3.00111e-10	0.106474	0.0251139	1.14187e-05
53856	PC(O-34:2)	PC(O)	rs174594	11	61619829	61852357	A	C	0.623	-0.132677	0.0229024	7.51864e-09	-0.222474	0.0226323	1.61488e-22	-0.157281	0.0229222	3.87086e-12
53857	PC(O-34:2)	PC(O)	rs174598	11	61621194	61853722	A	G	0.33	0.120745	0.0234262	2.67105e-07	0.197627	0.0231958	2.29475e-17	0.142598	0.0234467	6.43685e-10
53858	PC(O-34:2)	PC(O)	rs174599	11	61621556	61854084	C	G	0.376	0.136667	0.0229264	2.75155e-09	0.225406	0.0226535	5.05568e-23	0.161281	0.0229461	1.19975e-12
53859	PC(O-34:2)	PC(O)	rs174600	11	61622227	61854755	C	T	0.33	0.119745	0.0234342	3.37744e-07	0.196394	0.0232063	3.71494e-17	0.141612	0.0234546	8.44745e-10
53860	PC(O-34:2)	PC(O)	rs174601	11	61623140	61855668	T	C	0.374	0.137883	0.0229775	2.16137e-09	0.225802	0.0227024	5.25943e-23	0.162316	0.0229971	9.73292e-13
53861	PC(O-34:2)	PC(O)	rs2526678	11	61623793	61856321	A	G	0.091	0.179392	0.0394638	5.59038e-06	0.268531	0.0391822	8.10307e-12	0.20546	0.0394999	1.0323e-07
53862	PC(O-34:2)	PC(O)	rs97384	11	61624181	61856709	C	T	0.623	-0.135917	0.0230876	4.28632e-09	-0.225196	0.0228214	1.07701e-22	-0.160352	0.0231077	2.25065e-12
53863	PC(O-34:2)	PC(O)	rs174603	11	61626206	61858734	A	G	0.312	0.0983344	0.0237071	3.45687e-05	0.161152	0.0235197	8.72953e-12	0.115602	0.0237279	5.71412e-07
53864	PC(O-34:2)	PC(O)	rs174604	11	61626270	61858798	G	C	0.365	0.119686	0.0229059	1.85634e-07	0.195277	0.0226687	1.1128e-17	0.138618	0.0229261	8.01081e-10
53865	PC(O-34:2)	PC(O)	rs174605	11	61626921	61859449	T	G	0.291	0.0975461	0.0239896	4.89192e-05	0.15208	0.0238181	1.96361e-10	0.112679	0.0240108	1.3872e-06
53866	PC(O-34:2)	PC(O)	rs174606	11	61626973	61859501	T	G	0.46	0.102458	0.0221854	4.03693e-06	0.178274	0.0219717	6.81254e-16	0.116264	0.0222047	8.57973e-08
53867	PC(O-34:2)	PC(O)	rs174607	11	61627321	61859849	C	G	0.267	0.0984899	0.0248034	7.29362e-05	0.156751	0.0246284	2.19218e-10	0.113322	0.024825	2.56615e-06
53868	PC(O-34:2)	PC(O)	rs174608	11	61627484	61860012	G	A	0.293	0.101915	0.0238352	1.95968e-05	0.156511	0.0236612	4.36701e-11	0.117036	0.0238563	4.81563e-07
53869	PC(O-34:2)	PC(O)	rs174609	11	61627811	61860339	C	T	0.461	0.101201	0.0221308	5.00547e-06	0.178255	0.0219176	5.81198e-16	0.11492	0.02215	1.10802e-07
53870	PC(O-34:2)	PC(O)	rs174610	11	61627833	61860361	G	A	0.461	0.101642	0.0221264	4.53107e-06	0.178948	0.0219128	4.42823e-16	0.115471	0.0221456	9.64679e-08
53871	PC(O-34:2)	PC(O)	rs174611	11	61627881	61860409	C	T	0.293	0.101169	0.0237896	2.17306e-05	0.155478	0.0236166	5.38013e-11	0.116273	0.0238107	5.39958e-07
53872	PC(O-34:2)	PC(O)	rs174612	11	61628266	61860794	G	C	0.461	0.101746	0.0221263	4.43078e-06	0.178978	0.0219122	4.364e-16	0.115587	0.0221456	9.37996e-08
53873	PC(O-34:2)	PC(O)	rs174613	11	61628492	61861020	A	G	0.461	0.102336	0.0221348	3.9343e-06	0.179235	0.0219205	4.07091e-16	0.116146	0.0221541	8.2785e-08
53874	PC(O-34:2)	PC(O)	rs174614	11	61628915	61861443	C	T	0.461	0.101893	0.0221474	4.38481e-06	0.17899	0.0219328	4.6312e-16	0.115642	0.0221666	9.50592e-08
53875	PC(O-34:2)	PC(O)	rs174615	11	61628964	61861492	A	T	0.461	0.101641	0.0221458	4.62146e-06	0.178895	0.0219311	4.77346e-16	0.115432	0.022165	9.97913e-08
53876	PC(O-34:2)	PC(O)	rs174616	11	61629122	61861650	A	G	0.461	0.101834	0.0221486	4.44597e-06	0.178969	0.021934	4.68364e-16	0.115623	0.0221679	9.5639e-08
53877	PC(O-34:2)	PC(O)	rs174617	11	61629166	61861694	G	A	0.461	0.101182	0.0221463	5.10268e-06	0.178564	0.0219317	5.40825e-16	0.114966	0.0221656	1.11744e-07
53878	PC(O-34:2)	PC(O)	rs174618	11	61629322	61861850	C	T	0.441	0.101353	0.0221792	5.04681e-06	0.169002	0.0219866	1.95016e-14	0.113113	0.0221986	1.81027e-07
53879	PC(O-34:2)	PC(O)	rs174619	11	61629666	61862194	G	A	0.543	-0.0942962	0.0222097	2.26005e-05	-0.173666	0.0219985	3.95629e-15	-0.108297	0.0222289	5.71748e-07
53880	PC(O-34:2)	PC(O)	rs174620	11	61629747	61862275	G	A	0.44	0.100015	0.0221821	6.72817e-06	0.166791	0.0219928	4.28082e-14	0.11172	0.0222015	2.52039e-07
53881	PC(O-34:2)	PC(O)	rs174621	11	61630104	61862632	A	G	0.222	0.102318	0.0263775	0.000108147	0.158068	0.0262005	1.83295e-09	0.116447	0.0264004	5.27044e-06
53882	PC(O-34:2)	PC(O)	rs174622	11	61631927	61864455	A	G	0.222	0.101771	0.0263487	0.000115724	0.157321	0.0261719	2.09905e-09	0.115872	0.0263717	5.69817e-06
53883	PC(O-34:2)	PC(O)	rs174623	11	61635294	61867822	A	G	0.543	-0.101178	0.022095	4.85345e-06	-0.176822	0.021883	8.85852e-16	-0.11496	0.0221144	1.0497e-07
53884	PC(O-34:2)	PC(O)	rs174625	11	61636013	61868541	T	A	0.575	-0.102085	0.0223254	4.97362e-06	-0.164894	0.0221434	1.20666e-13	-0.113608	0.0223451	1.92044e-07
53885	PC(O-34:2)	PC(O)	rs174626	11	61637057	61869585	A	G	0.544	-0.102059	0.0220639	3.89247e-06	-0.176165	0.0218573	1.04498e-15	-0.115804	0.0220834	8.22004e-08
53886	PC(O-34:2)	PC(O)	rs174628	11	61637587	61870115	C	T	0.222	0.114472	0.0261839	1.29715e-05	0.16529	0.0260125	2.47829e-10	0.127956	0.026207	5.41953e-07
53887	PC(O-34:2)	PC(O)	rs422249	11	61639488	61872016	C	T	0.657	-0.126243	0.0229094	3.86077e-08	-0.184501	0.0227072	6.48791e-16	-0.142574	0.02293	2.75002e-10
53888	PC(O-34:2)	PC(O)	rs174448	11	61639573	61872101	A	G	0.637	-0.126879	0.0226276	2.25128e-08	-0.194891	0.0223935	5.29429e-18	-0.144991	0.022648	8.45495e-11
53889	PC(O-34:2)	PC(O)	rs174449	11	61640379	61872907	A	G	0.641	-0.12513	0.0225685	3.20314e-08	-0.192931	0.0223412	9.2974e-18	-0.143055	0.022589	1.32045e-10
53890	PC(O-34:2)	PC(O)	rs174450	11	61641542	61874070	T	G	0.537	-0.103194	0.0219348	2.64664e-06	-0.174227	0.0217372	1.45553e-15	-0.116357	0.0219544	6.06925e-08
53891	PC(O-34:2)	PC(O)	rs174451	11	61642763	61875291	T	C	0.233	0.105329	0.0257631	4.48311e-05	0.15323	0.02561	2.42241e-09	0.118616	0.0257861	2.17062e-06
53892	PC(O-34:2)	PC(O)	rs174634	11	61647387	61879915	C	G	0.744	-0.105692	0.0249796	2.44916e-05	-0.172627	0.0247912	4.08902e-12	-0.120446	0.0250021	7.51071e-07
53893	PC(O-34:2)	PC(O)	rs174635	11	61647427	61879955	G	T	0.744	-0.10565	0.0249786	2.46542e-05	-0.172583	0.0247902	4.13166e-12	-0.120414	0.0250011	7.55162e-07
53894	PC(O-34:2)	PC(O)	rs174454	11	61650747	61883275	A	G	0.75	-0.109297	0.0251495	1.46786e-05	-0.174096	0.0249637	3.81051e-12	-0.12409	0.0251721	4.26716e-07
53895	PC(O-34:2)	PC(O)	rs1000778	11	61655305	61887833	G	A	0.742	-0.101357	0.0247294	4.34822e-05	-0.165419	0.0245458	1.90465e-11	-0.115699	0.0247519	1.5176e-06
53896	PC(O-34:2)	PC(O)	rs174455	11	61656117	61888645	A	G	0.64	-0.107361	0.0227192	2.40968e-06	-0.182834	0.0225066	6.44051e-16	-0.123488	0.0227395	2.95695e-08
53897	PC(O-34:2)	PC(O)	rs174456	11	61656182	61888710	A	C	0.742	-0.101149	0.0247533	4.58506e-05	-0.165472	0.0245696	1.96206e-11	-0.115496	0.0247758	1.61383e-06
53898	PC(O-34:2)	PC(O)	rs1151144	11	61656585	61889113	C	T	0.742	-0.100917	0.0247755	4.84747e-05	-0.165487	0.0245916	2.03665e-11	-0.115281	0.024798	1.71731e-06
53899	PC(O-34:2)	PC(O)	rs1295988	11	61656658	61889186	C	A	0.742	-0.100864	0.024781	4.91062e-05	-0.1655	0.0245971	2.04975e-11	-0.115274	0.0248035	1.72823e-06
53900	PC(O-34:2)	PC(O)	rs174457	11	61656975	61889503	C	T	0.742	-0.101253	0.0247976	4.64449e-05	-0.16616	0.0246132	1.75875e-11	-0.115743	0.0248201	1.60128e-06
53901	PC(O-34:2)	PC(O)	rs174458	11	61656995	61889523	T	C	0.691	-0.126348	0.0235755	9.11236e-08	-0.200113	0.0233551	1.58761e-17	-0.143232	0.0235967	6.92277e-10
53902	PC(O-34:2)	PC(O)	rs174459	11	61657050	61889578	T	C	0.742	-0.101176	0.0248139	4.76115e-05	-0.166302	0.0246293	1.7431e-11	-0.115686	0.0248364	1.64327e-06
53903	PC(O-34:2)	PC(O)	rs174460	11	61657110	61889638	T	C	0.691	-0.125664	0.0235816	1.07653e-07	-0.199469	0.0233615	2.0516e-17	-0.142514	0.0236027	8.42979e-10
53904	PC(O-34:2)	PC(O)	rs174461	11	61657401	61889929	C	A	0.742	-0.100364	0.0248207	5.49949e-05	-0.165558	0.0246364	2.1707e-11	-0.114816	0.0248432	1.95699e-06
53905	PC(O-34:2)	PC(O)	rs77610807	11	61657593	61890121	T	C	0.515	-0.0983689	0.0267622	0.000245051	-0.150048	0.026614	1.89962e-08	-	-	-
53906	PC(O-34:2)	PC(O)	rs174463	11	61657838	61890366	A	G	0.742	-0.0990913	0.0248459	6.9439e-05	-0.164078	0.0246627	3.41593e-11	-0.113609	0.0248684	2.52289e-06
53907	PC(O-34:2)	PC(O)	rs174464	11	61657926	61890454	G	A	0.742	-0.100071	0.0248436	5.87268e-05	-0.165547	0.0246593	2.27167e-11	-0.114544	0.0248662	2.10498e-06
53908	PC(O-34:2)	PC(O)	rs174465	11	61658800	61891328	T	C	0.687	-0.127066	0.0235869	7.81613e-08	-0.197797	0.0233786	3.93122e-17	-0.143413	0.023608	6.72201e-10
53909	PC(O-34:2)	PC(O)	rs174466	11	61659296	61891824	G	A	0.741	-0.108667	0.024813	1.25331e-05	-0.170899	0.0246232	4.74385e-12	-0.123236	0.0248357	3.61634e-07
53910	PC(O-34:2)	PC(O)	rs174468	11	61663691	61896219	A	G	0.42	-0.0692388	0.0221953	0.00183338	-0.13802	0.022043	4.25365e-10	-0.0804957	0.022215	0.000146937
53911	PC(O-34:2)	PC(O)	rs174471	11	61670037	61902565	T	C	0.421	-0.0682044	0.0221285	0.00207915	-0.134484	0.0219794	1.0458e-09	-0.0792565	0.0221481	0.000174623
53912	PC(O-34:2)	PC(O)	rs174475	11	61672645	61905173	C	G	0.469	-0.0608027	0.0220245	0.00585762	-0.129986	0.0218765	3.11983e-09	-0.0706712	0.0220439	0.000677856
53913	PC(O-34:2)	PC(O)	rs174476	11	61674118	61906646	T	C	0.42	-0.0675008	0.0220992	0.00228084	-0.13281	0.0219536	1.60145e-09	-0.0785279	0.0221188	0.000194387
53914	PC(O-34:2)	PC(O)	rs666870	11	61677479	61910007	A	G	0.422	-0.0686986	0.0220141	0.00182608	-0.133552	0.0218706	1.1233e-09	-0.0797739	0.0220338	0.000148628
53915	PC(O-34:2)	PC(O)	rs174478	11	61678576	61911104	G	T	0.422	-0.0697436	0.0219912	0.0015364	-0.134497	0.0218469	8.2471e-10	-0.080765	0.0220109	0.00012301
53916	PC(O-34:4)	PC(O)	1:83924716_A_G	1	83924716	83459033	G	A	0.001	-2.79868	0.487094	9.77542e-09	-1.87908	0.487778	0.000120979	-	-	-
53917	PC(O-34:4)	PC(O)	rs174533	11	61549025	61781553	A	G	0.348	-0.131122	0.0228899	1.09197e-08	-0.0900942	0.0228474	8.14845e-05	-0.116905	0.0229049	1.73232e-07
53918	PC(O-34:4)	PC(O)	rs174535	11	61551356	61783884	C	T	0.351	-0.127228	0.0228456	2.74539e-08	-0.0837726	0.0228046	0.000241966	-0.112943	0.0228605	4.03719e-07
53919	PC(O-34:4)	PC(O)	rs174536	11	61551927	61784455	C	A	0.349	-0.130331	0.0228727	1.30162e-08	-0.0888072	0.0228304	0.000101628	-0.116102	0.0228876	2.04016e-07
53920	PC(O-34:4)	PC(O)	rs174537	11	61552680	61785208	T	G	0.346	-0.129009	0.0228896	1.86479e-08	-0.0877961	0.0228443	0.000122935	-0.114638	0.0229046	2.89977e-07
53921	PC(O-34:4)	PC(O)	rs102275	11	61557803	61790331	C	T	0.352	-0.128279	0.0227937	1.95393e-08	-0.0842896	0.022749	0.000213635	-0.11393	0.0228087	3.05305e-07
53922	PC(O-34:4)	PC(O)	rs102274	11	61557826	61790354	C	T	0.346	-0.129825	0.0228897	1.51884e-08	-0.0883383	0.0228461	0.000111742	-0.115543	0.0229047	2.36318e-07
53923	PC(O-34:4)	PC(O)	rs4246215	11	61564299	61796827	T	G	0.364	-0.130743	0.0226702	8.76157e-09	-0.0888089	0.0226312	8.84969e-05	-0.116807	0.0226851	1.36487e-07
53924	PC(O-34:4)	PC(O)	rs174541	11	61565908	61798436	C	T	0.364	-0.129981	0.0226692	1.06545e-08	-0.0888676	0.0226294	8.74317e-05	-0.116013	0.0226841	1.64016e-07
53925	PC(O-34:4)	PC(O)	rs174545	11	61569306	61801834	G	C	0.346	-0.129956	0.0228935	1.47737e-08	-0.088311	0.02285	0.000112599	-0.115586	0.0229085	2.35031e-07
53926	PC(O-34:4)	PC(O)	rs174546	11	61569830	61802358	T	C	0.346	-0.129952	0.0228935	1.47879e-08	-0.0883062	0.02285	0.000112693	-0.115596	0.0229085	2.34497e-07
53927	PC(O-34:4)	PC(O)	rs174547	11	61570783	61803311	C	T	0.345	-0.129937	0.0228942	1.48603e-08	-0.0882653	0.0228507	0.000113576	-0.115603	0.0229092	2.34352e-07
53928	PC(O-34:4)	PC(O)	rs174550	11	61571478	61804006	C	T	0.345	-0.129902	0.0228952	1.50138e-08	-0.0882811	0.0228516	0.000113326	-0.115555	0.0229102	2.37139e-07
53929	PC(O-34:4)	PC(O)	rs174553	11	61575158	61807686	G	A	0.345	-0.129781	0.0228949	1.5474e-08	-0.0880901	0.0228511	0.000117223	-0.115419	0.0229099	2.44526e-07
53930	PC(O-34:4)	PC(O)	rs174554	11	61579463	61811991	G	A	0.345	-0.128952	0.0228871	1.88553e-08	-0.0875957	0.0228426	0.000127265	-0.114641	0.0229021	2.88976e-07
53931	PC(O-34:4)	PC(O)	rs174562	11	61585144	61817672	G	A	0.345	-0.129582	0.022897	1.63226e-08	-0.0877295	0.0228529	0.000125153	-0.115207	0.022912	2.57145e-07
53932	PC(O-34:4)	PC(O)	rs174564	11	61588305	61820833	G	A	0.349	-0.127666	0.0228791	2.57167e-08	-0.086602	0.0228308	0.000150588	-0.113257	0.022894	3.90578e-07
53933	PC(O-34:4)	PC(O)	rs174566	11	61592362	61824890	G	A	0.351	-0.127442	0.0228264	2.53892e-08	-0.0854112	0.0227784	0.000179675	-0.112949	0.0228414	3.94785e-07
53934	PC(O-34:4)	PC(O)	rs174567	11	61593005	61825533	G	A	0.351	-0.127771	0.0228265	2.33847e-08	-0.0858869	0.0227788	0.000165365	-0.113295	0.0228415	3.65388e-07
53935	PC(O-34:4)	PC(O)	rs174568	11	61593816	61826344	T	C	0.346	-0.129195	0.0228779	1.75689e-08	-0.0891578	0.0228315	9.56666e-05	-0.11486	0.022893	2.72215e-07
53936	PC(O-34:4)	PC(O)	rs99780	11	61596633	61829161	T	C	0.351	-0.127441	0.0228137	2.49599e-08	-0.0852376	0.0227667	0.000183818	-0.113041	0.0228287	3.81337e-07
53937	PC(O-34:4)	PC(O)	rs1535	11	61597972	61830500	G	A	0.348	-0.129911	0.0228693	1.44893e-08	-0.0883792	0.0228268	0.000109678	-0.115499	0.0228842	2.33168e-07
53938	PC(O-34:4)	PC(O)	rs174574	11	61600342	61832870	C	A	0.646	0.128111	0.0228583	2.24228e-08	0.0835551	0.0228135	0.000252955	0.11368	0.0228732	3.47197e-07
53939	PC(O-34:4)	PC(O)	rs174576	11	61603510	61836038	A	C	0.352	-0.128839	0.0228601	1.87037e-08	-0.0865636	0.0228157	0.000150256	-0.114506	0.022875	2.88885e-07
53940	PC(O-34:4)	PC(O)	rs174577	11	61604814	61837342	A	C	0.353	-0.128292	0.0228293	2.05871e-08	-0.0838145	0.0227862	0.00023784	-0.113931	0.0228442	3.17674e-07
53941	PC(O-34:4)	PC(O)	rs174578	11	61605499	61838027	A	T	0.354	-0.127984	0.0228148	2.17903e-08	-0.0834141	0.0227719	0.000252386	-0.113595	0.0228297	3.37137e-07
53942	PC(O-34:4)	PC(O)	rs174580	11	61606642	61839170	G	A	0.354	-0.128828	0.0228433	1.83455e-08	-0.0838066	0.0228013	0.00024039	-0.114417	0.0228582	2.89225e-07
53943	PC(O-34:4)	PC(O)	rs174581	11	61606683	61839211	A	G	0.354	-0.129143	0.0228521	1.71525e-08	-0.0843125	0.02281	0.000221594	-0.114726	0.022867	2.72383e-07
53944	PC(O-34:4)	PC(O)	rs174583	11	61609750	61842278	T	C	0.354	-0.130382	0.0229465	1.43172e-08	-0.0869752	0.0229023	0.000148124	-0.116108	0.0229613	2.21819e-07
53945	PC(O-34:4)	PC(O)	rs174584	11	61610750	61843278	A	G	0.356	-0.130274	0.0229325	1.44452e-08	-0.085483	0.0228893	0.000190669	-0.116005	0.0229473	2.23423e-07
53946	PC(O-34:4)	PC(O)	rs174592	11	61618608	61851136	G	A	0.375	-0.130156	0.0228548	1.32381e-08	-0.0914984	0.0228037	6.10459e-05	-0.117005	0.0228694	1.62365e-07
53947	PC(O-34:4)	PC(O)	rs174594	11	61619829	61852357	A	C	0.623	0.132319	0.0228777	7.84416e-09	0.0927607	0.0228256	4.90297e-05	0.119259	0.0228923	9.88771e-08
53948	PC(O-34:4)	PC(O)	rs174598	11	61621194	61853722	A	G	0.33	-0.142139	0.0233697	1.28302e-09	-0.109687	0.0233067	2.58353e-06	-0.131105	0.0233848	1.0946e-08
53949	PC(O-34:4)	PC(O)	rs174599	11	61621556	61854084	C	G	0.376	-0.132528	0.0229055	7.7756e-09	-0.0934381	0.0228538	4.41668e-05	-0.119369	0.02292	9.96836e-08
53950	PC(O-34:4)	PC(O)	rs174600	11	61622227	61854755	C	T	0.33	-0.141415	0.0233793	1.57316e-09	-0.108948	0.0233172	3.04409e-06	-0.130249	0.0233944	1.36708e-08
53951	PC(O-34:4)	PC(O)	rs174601	11	61623140	61855668	T	C	0.374	-0.131272	0.0229641	1.16038e-08	-0.0931981	0.0229067	4.79691e-05	-0.11826	0.0229785	1.38344e-07
53952	PC(O-34:4)	PC(O)	rs97384	11	61624181	61856709	C	T	0.623	0.132982	0.0230659	8.73314e-09	0.0923801	0.0230109	6.05218e-05	0.119716	0.0230807	1.11659e-07
53953	PC(O-34:4)	PC(O)	rs141220141	5	162033501	162606495	G	A	0.001	-2.17403	0.419195	2.24275e-07	-2.27477	0.411693	3.62548e-08	-	-	-
53954	PC(O-36:0)	PC(O)	rs577831756	9	96463787	93701505	A	G	0.001	2.62393	0.474194	3.30074e-08	2.0359	0.476173	1.94883e-05	-	-	-
53955	PC(O-36:5)	PC(O)	rs174598	11	61621194	61853722	A	G	0.33	-0.130855	0.0234602	2.56334e-08	-0.102536	0.0234174	1.21459e-05	-0.126674	0.0234743	3.57636e-08
53956	PC(O-36:5)	PC(O)	rs174600	11	61622227	61854755	C	T	0.33	-0.130784	0.0234678	2.63215e-08	-0.102208	0.0234262	1.30452e-05	-0.126411	0.0234819	3.84234e-08
53957	PC(O-38:5)	PC(O)	rs145848019	1	39576993	39111321	A	G	0.033	0.334094	0.0657623	3.89146e-07	0.358957	0.0656577	4.79669e-08	0.339691	0.0658432	1.29428e-07
53958	PC(O-38:5)	PC(O)	rs2453710	11	61406542	61639070	G	A	0.433	0.128233	0.0223117	9.70916e-09	0.112971	0.0222923	4.20599e-07	0.125274	0.0223414	1.08936e-08
53959	PC(O-38:5)	PC(O)	rs1692113	11	61410358	61642886	A	G	0.433	0.127684	0.0222887	1.08338e-08	0.112602	0.0222693	4.46247e-07	0.124798	0.0223184	1.19071e-08
53960	PC(O-38:5)	PC(O)	rs1692112	11	61410966	61643494	G	A	0.433	0.127336	0.0223005	1.20793e-08	0.112285	0.0222811	4.87367e-07	0.124464	0.0223302	1.31925e-08
53961	PC(O-38:5)	PC(O)	rs2453713	11	61414010	61646538	A	C	0.455	0.139102	0.0223588	5.44835e-10	0.125848	0.02234	1.89591e-08	0.135789	0.0223881	7.1299e-10
53962	PC(O-38:5)	PC(O)	rs1692120	11	61417472	61650000	A	G	0.455	0.137135	0.0223289	9.00453e-10	0.123736	0.0223106	3.12639e-08	0.133844	0.0223581	1.15641e-09
53963	PC(O-38:5)	PC(O)	rs1692122	11	61430988	61663516	A	C	0.543	-0.135312	0.0223623	1.57242e-09	-0.121468	0.022343	5.7754e-08	-0.131948	0.0223918	2.03869e-09
53964	PC(O-38:5)	PC(O)	rs10792317	11	61433285	61665813	T	C	0.542	-0.136379	0.0223684	1.1833e-09	-0.122903	0.0223486	4.0609e-08	-0.132974	0.0223979	1.56186e-09
53965	PC(O-38:5)	PC(O)	rs198457	11	61471678	61704206	T	C	0.188	0.15881	0.028469	2.59767e-08	0.128532	0.0284221	6.39087e-06	0.158302	0.0285071	1.48432e-08
53966	PC(O-38:5)	PC(O)	rs2107617	11	61481639	61714167	C	G	0.502	-0.127004	0.0220506	8.90392e-09	-0.113812	0.0220176	2.43821e-07	-0.124678	0.0220804	8.68921e-09
53967	PC(O-38:5)	PC(O)	rs438274	11	61504182	61736710	A	G	0.325	0.136731	0.0235349	6.73181e-09	0.104961	0.0235151	8.44551e-06	0.135853	0.0235666	4.36543e-09
53968	PC(O-38:5)	PC(O)	rs420957	11	61504183	61736711	T	G	0.325	0.136857	0.0235398	6.56662e-09	0.10466	0.0235204	8.99993e-06	0.135971	0.0235716	4.26948e-09
53969	PC(O-38:5)	PC(O)	rs198441	11	61508379	61740907	G	A	0.33	0.140734	0.0234062	1.98463e-09	0.109378	0.0233869	3.06759e-06	0.139764	0.0234379	1.33192e-09
53970	PC(O-38:5)	PC(O)	rs198439	11	61509589	61742117	C	G	0.656	-0.134851	0.0231646	6.2532e-09	-0.106065	0.0231451	4.78961e-06	-0.133944	0.023196	4.1209e-09
53971	PC(O-38:5)	PC(O)	rs198424	11	61513725	61746253	G	A	0.335	0.136984	0.0233181	4.57577e-09	0.106378	0.0232942	5.21297e-06	0.136094	0.0233497	2.99198e-09
53972	PC(O-38:5)	PC(O)	rs198423	11	61514670	61747198	C	G	0.328	-0.135898	0.0235166	7.98132e-09	-0.130755	0.0234705	2.6883e-08	-0.131857	0.0235481	1.13918e-08
53973	PC(O-38:5)	PC(O)	rs198421	11	61518237	61750765	A	G	0.216	0.167512	0.0270346	6.3549e-10	0.138226	0.0270037	3.25784e-07	0.164594	0.0270703	6.49795e-10
53974	PC(O-38:5)	PC(O)	rs198419	11	61519542	61752070	C	T	0.339	0.132802	0.0232473	1.19371e-08	0.105805	0.0232214	5.47624e-06	0.131923	0.0232789	7.71803e-09
53975	PC(O-38:5)	PC(O)	rs2956395	11	61519986	61752514	G	C	0.338	0.133442	0.0231983	9.46582e-09	0.106754	0.0231722	4.30783e-06	0.132441	0.02323	6.32647e-09
53976	PC(O-38:5)	PC(O)	rs569258	11	61520668	61753196	C	T	0.339	0.130848	0.0231713	1.74499e-08	0.105108	0.0231433	5.86923e-06	0.129816	0.023203	1.16992e-08
53977	PC(O-38:5)	PC(O)	rs198465	11	61521318	61753846	A	G	0.479	0.150987	0.0218953	6.02551e-12	0.144995	0.0218427	3.55599e-11	0.146125	0.0219253	1.48648e-11
53978	PC(O-38:5)	PC(O)	rs520987	11	61521446	61753974	A	C	0.48	0.150262	0.0218959	7.58947e-12	0.144762	0.0218432	3.81745e-11	0.145398	0.0219258	1.85989e-11
53979	PC(O-38:5)	PC(O)	rs198464	11	61521621	61754149	A	G	0.479	0.151249	0.0218872	5.44275e-12	0.145245	0.0218355	3.23861e-11	0.146413	0.0219172	1.33779e-11
53980	PC(O-38:5)	PC(O)	rs198462	11	61524119	61756647	A	G	0.484	0.14801	0.0218224	1.31833e-11	0.14129	0.0217733	9.54865e-11	0.142899	0.0218524	3.43543e-11
53981	PC(O-38:5)	PC(O)	rs198461	11	61524366	61756894	C	A	0.484	0.148818	0.0218581	1.10309e-11	0.142833	0.0218081	6.40595e-11	0.143664	0.021888	2.92359e-11
53982	PC(O-38:5)	PC(O)	rs198460	11	61524974	61757502	A	G	0.484	0.145403	0.0218907	3.41724e-11	0.139613	0.0218409	1.79734e-10	0.140199	0.0219205	8.79944e-11
53983	PC(O-38:5)	PC(O)	rs198459	11	61525020	61757548	A	G	0.217	0.163167	0.0270315	1.71464e-09	0.135228	0.0270012	5.77956e-07	0.159599	0.0270674	1.99441e-09
53984	PC(O-38:5)	PC(O)	rs198476	11	61525730	61758258	A	G	0.484	0.147559	0.0219344	1.92143e-11	0.140646	0.0218853	1.43817e-10	0.142238	0.0219645	5.22078e-11
53985	PC(O-38:5)	PC(O)	rs198470	11	61528306	61760834	A	C	0.355	0.139704	0.0232904	2.14701e-09	0.113456	0.0232695	1.13582e-06	0.136622	0.0233215	2.50694e-09
53986	PC(O-38:5)	PC(O)	rs11230796	11	61529267	61761795	G	T	0.233	-0.131111	0.0266091	8.68726e-07	-0.146489	0.026542	3.68651e-08	-0.125344	0.0266433	1.31055e-06
53987	PC(O-38:5)	PC(O)	rs10792318	11	61531443	61763971	G	A	0.241	-0.187305	0.0266777	2.57279e-12	-0.183349	0.0266327	6.79284e-12	-0.182643	0.0267103	4.55744e-12
53988	PC(O-38:5)	PC(O)	rs55903902	11	61531991	61764519	G	A	0.233	-0.195705	0.0268378	3.63709e-13	-0.19154	0.0267865	1.03278e-12	-0.190463	0.0268709	7.85955e-13
53989	PC(O-38:5)	PC(O)	rs2269928	11	61537529	61770057	G	T	0.221	-0.22764	0.0273033	1.02791e-16	-0.218523	0.0272663	1.45719e-15	-0.219926	0.0273386	5.49265e-16
53990	PC(O-38:5)	PC(O)	rs149804	11	61538606	61771134	G	A	0.391	0.140674	0.0228552	8.16618e-10	0.13016	0.0228235	1.26435e-08	0.135882	0.0228861	1.55805e-09
53991	PC(O-38:5)	PC(O)	rs149803	11	61539020	61771548	G	C	0.255	0.170392	0.025539	2.85784e-11	0.153425	0.0255137	1.98337e-09	0.163291	0.0255738	9.4332e-11
53992	PC(O-38:5)	PC(O)	rs174528	11	61543499	61776027	C	T	0.378	-0.339248	0.0224753	3.53419e-50	-0.325102	0.0224859	2.76159e-46	-0.322604	0.0225063	6.71838e-46
53993	PC(O-38:5)	PC(O)	rs174529	11	61543961	61776489	C	T	0.374	-0.337755	0.0224798	9.22304e-50	-0.32341	0.0224944	8.04511e-46	-0.321099	0.0225109	1.75244e-45
53994	PC(O-38:5)	PC(O)	rs174530	11	61546592	61779120	G	A	0.371	-0.334016	0.0224466	7.44209e-49	-0.321305	0.022458	2.12763e-45	-0.317534	0.0224777	1.14648e-44
53995	PC(O-38:5)	PC(O)	rs7943728	11	61547068	61779596	A	G	0.187	-0.247035	0.0285458	6.90534e-18	-0.255044	0.0284703	4.86597e-19	-0.23671	0.0285828	7.93788e-17
53996	PC(O-38:5)	PC(O)	rs108499	11	61547237	61779765	T	C	0.341	-0.315244	0.0228301	1.9665e-42	-0.308017	0.0228147	1.07831e-40	-0.30052	0.0228619	4.68489e-39
53997	PC(O-38:5)	PC(O)	rs509360	11	61548559	61781087	G	A	0.68	-0.189212	0.0234459	8.90446e-16	-0.191599	0.0234206	3.58982e-16	-0.178477	0.0234779	1.76551e-14
53998	PC(O-38:5)	PC(O)	rs174532	11	61548874	61781402	A	G	0.302	0.164678	0.0235582	3.19854e-12	0.147975	0.0235541	3.70821e-10	0.157211	0.0235914	1.49416e-11
53999	PC(O-38:5)	PC(O)	rs174533	11	61549025	61781553	A	G	0.348	-0.353621	0.0224851	3.34518e-54	-0.340646	0.0224967	1.72469e-50	-0.335206	0.0225172	2.90899e-49
54000	PC(O-38:5)	PC(O)	rs174534	11	61549458	61781986	G	A	0.351	-0.313434	0.0225672	6.45175e-43	-0.302082	0.0225721	4.68296e-40	-0.299086	0.0225991	1.49516e-39
54001	PC(O-38:5)	PC(O)	rs174535	11	61551356	61783884	C	T	0.351	-0.351263	0.0224426	1.02629e-53	-0.337089	0.0224588	1.16588e-49	-0.332745	0.0224745	9.23095e-49
54002	PC(O-38:5)	PC(O)	rs174536	11	61551927	61784455	C	A	0.349	-0.352537	0.0224706	5.83122e-54	-0.33964	0.0224817	2.82282e-50	-0.334101	0.0225025	5.0977e-49
54003	PC(O-38:5)	PC(O)	rs174537	11	61552680	61785208	T	G	0.346	-0.355361	0.0224782	9.83072e-55	-0.343163	0.022486	3.07474e-51	-0.336738	0.0225102	1.03108e-49
54004	PC(O-38:5)	PC(O)	rs61896141	11	61556039	61788567	C	A	0.184	-0.247406	0.0284959	5.38121e-18	-0.255529	0.0284143	3.57329e-19	-0.23675	0.0285332	6.96443e-17
54005	PC(O-38:5)	PC(O)	rs102275	11	61557803	61790331	C	T	0.352	-0.35788	0.0223668	5.64692e-56	-0.342434	0.0223832	1.8692e-51	-0.339298	0.0223987	6.81113e-51
54006	PC(O-38:5)	PC(O)	rs102274	11	61557826	61790354	C	T	0.346	-0.35516	0.0224793	1.13522e-54	-0.34224	0.0224909	5.82132e-51	-0.336661	0.0225113	1.09394e-49
54007	PC(O-38:5)	PC(O)	rs174538	11	61560081	61792609	A	G	0.319	-0.339856	0.0228736	1.10099e-48	-0.331213	0.0228625	1.94596e-46	-0.323465	0.0229064	1.23488e-44
54008	PC(O-38:5)	PC(O)	rs4246215	11	61564299	61796827	T	G	0.364	-0.3476	0.0222801	2.14636e-53	-0.335673	0.0222896	5.62798e-50	-0.329457	0.0223118	1.6136e-48
54009	PC(O-38:5)	PC(O)	rs174541	11	61565908	61798436	C	T	0.364	-0.345646	0.0222851	8.24097e-53	-0.334081	0.0222933	1.61944e-49	-0.327461	0.0223168	5.96631e-48
54010	PC(O-38:5)	PC(O)	rs174544	11	61567753	61800281	A	C	0.308	-0.342545	0.0232801	6.98236e-48	-0.337927	0.0232568	9.10373e-47	-0.323493	0.0233129	3.35601e-43
54011	PC(O-38:5)	PC(O)	rs174545	11	61569306	61801834	G	C	0.346	-0.355599	0.0224818	8.69553e-55	-0.342709	0.0224933	4.40506e-51	-0.336984	0.0225138	9.12358e-50
54012	PC(O-38:5)	PC(O)	rs174546	11	61569830	61802358	T	C	0.346	-0.355599	0.0224818	8.68654e-55	-0.342709	0.0224933	4.40248e-51	-0.337005	0.0225138	8.99993e-50
54013	PC(O-38:5)	PC(O)	rs174547	11	61570783	61803311	C	T	0.345	-0.355561	0.0224826	9.00033e-55	-0.342648	0.0224942	4.62171e-51	-0.336995	0.0225147	9.13244e-50
54014	PC(O-38:5)	PC(O)	rs174548	11	61571348	61803876	G	C	0.314	-0.345907	0.0231995	4.40948e-49	-0.340055	0.0231767	1.27989e-47	-0.32676	0.0232321	2.64381e-44
54015	PC(O-38:5)	PC(O)	rs174549	11	61571382	61803910	A	G	0.309	-0.342147	0.0232883	9.51749e-48	-0.337295	0.0232664	1.43502e-46	-0.323041	0.023321	4.64138e-43
54016	PC(O-38:5)	PC(O)	rs174550	11	61571478	61804006	C	T	0.345	-0.355527	0.0224837	9.31421e-55	-0.342646	0.0224952	4.6733e-51	-0.336946	0.0225157	9.51801e-50
54017	PC(O-38:5)	PC(O)	rs4564341	11	61573540	61806068	T	C	0.084	-0.339044	0.0400567	3.43836e-17	-0.32659	0.040036	4.32408e-16	-0.318274	0.0401172	1.33336e-15
54018	PC(O-38:5)	PC(O)	rs174553	11	61575158	61807686	G	A	0.345	-0.355199	0.0224844	1.17072e-54	-0.342271	0.0224959	6.008e-51	-0.336597	0.0225164	1.19575e-49
54019	PC(O-38:5)	PC(O)	rs174554	11	61579463	61811991	G	A	0.345	-0.354374	0.022477	1.89267e-54	-0.341662	0.0224873	8.25716e-51	-0.335838	0.0225091	1.80579e-49
54020	PC(O-38:5)	PC(O)	rs174555	11	61579760	61812288	C	T	0.309	-0.342024	0.0232917	1.06041e-47	-0.337032	0.0232692	1.72865e-46	-0.322858	0.0233244	5.29268e-43
54021	PC(O-38:5)	PC(O)	rs174556	11	61580635	61813163	T	C	0.308	-0.340262	0.0232876	2.9667e-47	-0.335896	0.0232627	3.22989e-46	-0.321176	0.0233204	1.33975e-42
54022	PC(O-38:5)	PC(O)	rs174559	11	61581656	61814184	A	G	0.282	-0.327249	0.0238279	4.66921e-42	-0.32655	0.0237842	4.96164e-42	-0.310246	0.0238617	2.87311e-38
54023	PC(O-38:5)	PC(O)	rs174560	11	61581764	61814292	C	T	0.313	-0.345662	0.0232053	5.42682e-49	-0.339681	0.0231818	1.68893e-47	-0.326458	0.0232378	3.30409e-44
54024	PC(O-38:5)	PC(O)	rs174561	11	61582708	61815236	C	T	0.309	-0.341961	0.0232967	1.1519e-47	-0.336865	0.0232742	1.99644e-46	-0.322786	0.0233294	5.73527e-43
54025	PC(O-38:5)	PC(O)	rs174562	11	61585144	61817672	G	A	0.345	-0.354762	0.0224881	1.63382e-54	-0.3417	0.0224996	9.03543e-51	-0.336141	0.0225202	1.65546e-49
54026	PC(O-38:5)	PC(O)	rs61897792	11	61586886	61819414	T	C	0.103	0.226141	0.0374806	1.74112e-09	0.206654	0.037492	3.73301e-08	0.21562	0.0375298	4.89136e-09
54027	PC(O-38:5)	PC(O)	rs174564	11	61588305	61820833	G	A	0.349	-0.358329	0.0224513	1.05644e-55	-0.345146	0.0224603	6.92884e-52	-0.33967	0.0224832	1.22088e-50
54028	PC(O-38:5)	PC(O)	rs28456	11	61589481	61822009	G	A	0.313	-0.342453	0.0232274	4.73485e-48	-0.337334	0.023201	8.29823e-47	-0.323299	0.0232599	2.45963e-43
54029	PC(O-38:5)	PC(O)	rs174565	11	61591636	61824164	G	C	0.138	-0.330856	0.0316759	3.1777e-25	-0.304046	0.0317054	1.43359e-21	-0.313311	0.031722	4.47171e-23
54030	PC(O-38:5)	PC(O)	rs174566	11	61592362	61824890	G	A	0.351	-0.357732	0.0224009	9.23244e-56	-0.344035	0.0224102	8.80861e-52	-0.338947	0.0224329	1.19221e-50
54031	PC(O-38:5)	PC(O)	rs174567	11	61593005	61825533	G	A	0.351	-0.357194	0.0224034	1.36061e-55	-0.343485	0.0224129	1.2916e-51	-0.338433	0.0224354	1.70006e-50
54032	PC(O-38:5)	PC(O)	rs174568	11	61593816	61826344	T	C	0.346	-0.352801	0.0224751	5.3242e-54	-0.340458	0.0224818	1.73386e-50	-0.334225	0.0225071	4.92341e-49
54033	PC(O-38:5)	PC(O)	rs968567	11	61595564	61828092	T	C	0.182	-0.237996	0.0283807	6.7618e-17	-0.245388	0.0283016	6.15477e-18	-0.227558	0.0284181	7.39482e-16
54034	PC(O-38:5)	PC(O)	rs99780	11	61596633	61829161	T	C	0.351	-0.35849	0.0223856	4.61141e-56	-0.344538	0.0223966	5.45426e-52	-0.339843	0.0224176	5.76292e-51
54035	PC(O-38:5)	PC(O)	rs174570	11	61597212	61829740	T	C	0.138	-0.33015	0.0316263	3.37153e-25	-0.303588	0.0316551	1.42217e-21	-0.312773	0.0316724	4.5393e-23
54036	PC(O-38:5)	PC(O)	rs1535	11	61597972	61830500	G	A	0.348	-0.357414	0.0224524	1.8347e-55	-0.344011	0.0224668	1.42948e-51	-0.338736	0.0224844	2.24928e-50
54037	PC(O-38:5)	PC(O)	rs174572	11	61598288	61830816	T	C	0.26	-0.283212	0.02487	1.28264e-29	-0.273397	0.024839	8.61293e-28	-0.26898	0.0249032	3.63152e-27
54038	PC(O-38:5)	PC(O)	rs61897793	11	61599347	61831875	A	G	0.183	-0.236287	0.0284115	1.19687e-16	-0.243358	0.0283331	1.22883e-17	-0.226002	0.0284487	1.22598e-15
54039	PC(O-38:5)	PC(O)	rs174573	11	61600327	61832855	A	G	0.26	-0.28315	0.0248718	1.33478e-29	-0.273299	0.02484	9.08183e-28	-0.268996	0.024905	3.63621e-27
54040	PC(O-38:5)	PC(O)	rs174574	11	61600342	61832870	C	A	0.646	0.359334	0.0224302	4.15487e-56	0.344026	0.0224453	1.23119e-51	0.34064	0.0224621	5.32481e-51
54041	PC(O-38:5)	PC(O)	rs2524296	11	61601378	61833906	T	C	0.088	-0.34071	0.039105	4.10606e-18	-0.326411	0.0390879	8.77392e-17	-0.320721	0.0391637	1.69687e-16
54042	PC(O-38:5)	PC(O)	rs2845574	11	61601872	61834400	T	C	0.087	-0.339884	0.0391323	5.19575e-18	-0.324377	0.0391171	1.42389e-16	-0.319837	0.0391911	2.13795e-16
54043	PC(O-38:5)	PC(O)	rs2845573	11	61601908	61834436	G	A	0.088	-0.340794	0.039093	3.93735e-18	-0.326406	0.0390763	8.60191e-17	-0.320824	0.0391516	1.6264e-16
54044	PC(O-38:5)	PC(O)	rs174575	11	61602003	61834531	G	C	0.264	-0.287624	0.0247549	9.7443e-31	-0.278529	0.0247201	5.21143e-29	-0.273541	0.0247879	2.94571e-28
54045	PC(O-38:5)	PC(O)	rs2727270	11	61603237	61835765	T	C	0.125	-0.294601	0.0333422	1.38997e-18	-0.278417	0.033335	8.66286e-17	-0.273061	0.0333901	1.86156e-16
54046	PC(O-38:5)	PC(O)	rs2727271	11	61603358	61835886	T	A	0.125	-0.294528	0.0333397	1.40865e-18	-0.278312	0.0333325	8.84945e-17	-0.27299	0.0333875	1.88423e-16
54047	PC(O-38:5)	PC(O)	rs174576	11	61603510	61836038	A	C	0.352	-0.35986	0.0224269	2.82833e-56	-0.345881	0.0224402	3.46661e-52	-0.341306	0.0224587	3.35209e-51
54048	PC(O-38:5)	PC(O)	rs2524299	11	61604782	61837310	T	A	0.128	-0.294719	0.0330091	6.18711e-19	-0.277418	0.0330008	5.51014e-17	-0.273458	0.0330561	8.55154e-17
54049	PC(O-38:5)	PC(O)	rs174577	11	61604814	61837342	A	C	0.353	-0.360203	0.0223948	1.58353e-56	-0.345414	0.0224102	3.49894e-52	-0.341606	0.0224267	2.01277e-51
54050	PC(O-38:5)	PC(O)	rs2072113	11	61604967	61837495	T	C	0.125	-0.297491	0.0333004	5.851e-19	-0.280181	0.0332969	5.13278e-17	-0.276186	0.0333482	7.91594e-17
54051	PC(O-38:5)	PC(O)	rs2072114	11	61605215	61837743	G	A	0.132	-0.292471	0.0324259	2.74252e-19	-0.272688	0.0324302	5.4063e-17	-0.271329	0.0324725	4.28878e-17
54052	PC(O-38:5)	PC(O)	rs174578	11	61605499	61838027	A	T	0.354	-0.358871	0.022383	3.48791e-56	-0.344036	0.0223984	7.73779e-52	-0.340233	0.0224148	4.35864e-51
54053	PC(O-38:5)	PC(O)	rs174579	11	61605613	61838141	T	C	0.217	-0.280055	0.0261996	2.42246e-26	-0.273919	0.0261428	2.29968e-25	-0.269303	0.0262351	9.42171e-25
54054	PC(O-38:5)	PC(O)	rs174580	11	61606642	61839170	G	A	0.354	-0.358888	0.0224136	4.78546e-56	-0.343598	0.0224309	1.41675e-51	-0.340211	0.0224454	5.96292e-51
54055	PC(O-38:5)	PC(O)	rs174581	11	61606683	61839211	A	G	0.354	-0.358837	0.0224228	5.4907e-56	-0.343739	0.0224393	1.41055e-51	-0.340152	0.0224545	6.77414e-51
54056	PC(O-38:5)	PC(O)	rs174582	11	61607168	61839696	G	A	0.218	-0.283371	0.0262734	8.76037e-27	-0.276858	0.0262174	9.76366e-26	-0.272575	0.0263086	3.56165e-25
54057	PC(O-38:5)	PC(O)	rs2727265	11	61609004	61841532	A	C	0.086	-0.331937	0.0394457	5.16546e-17	-0.320678	0.0394154	5.14887e-16	-0.311994	0.0395045	1.77302e-15
54058	PC(O-38:5)	PC(O)	rs174583	11	61609750	61842278	T	C	0.354	-0.360069	0.0225178	6.54393e-56	-0.344554	0.0225349	2.12968e-51	-0.341574	0.0225495	6.84373e-51
54059	PC(O-38:5)	PC(O)	rs174584	11	61610750	61843278	A	G	0.356	-0.360759	0.0225023	3.45159e-56	-0.344644	0.0225212	1.74937e-51	-0.342271	0.022534	3.7597e-51
54060	PC(O-38:5)	PC(O)	rs2526680	11	61611216	61843744	T	C	0.086	-0.32937	0.0394446	8.87096e-17	-0.318294	0.0394135	8.38445e-16	-0.309411	0.0395036	2.96386e-15
54061	PC(O-38:5)	PC(O)	rs174585	11	61611694	61844222	A	G	0.219	-0.28574	0.0264328	6.73679e-27	-0.278553	0.026377	9.7555e-26	-	-	-
54062	PC(O-38:5)	PC(O)	rs174587	11	61612830	61845358	T	C	0.209	-0.276806	0.0269462	1.78728e-24	-0.266086	0.0269021	8.31865e-23	-0.266185	0.0269817	4.99861e-23
54063	PC(O-38:5)	PC(O)	rs93923	11	61613745	61846273	T	C	0.211	-0.279838	0.0269313	5.33314e-25	-0.269435	0.0268868	2.30843e-23	-0.2694	0.0269667	1.47055e-23
54064	PC(O-38:5)	PC(O)	rs2845572	11	61614595	61847123	A	G	0.094	-0.327526	0.0379937	9.02199e-18	-0.321806	0.0379579	3.00856e-17	-0.308823	0.0380491	3.07144e-16
54065	PC(O-38:5)	PC(O)	rs174589	11	61615803	61848331	G	C	0.209	-0.277831	0.0270393	1.74055e-24	-0.266253	0.0269972	1.09939e-22	-0.267289	0.0270746	4.67183e-23
54066	PC(O-38:5)	PC(O)	rs2851682	11	61616012	61848540	G	A	0.096	-0.325962	0.0377195	7.57278e-18	-0.318471	0.0376882	3.80939e-17	-0.307578	0.0377746	2.48553e-16
54067	PC(O-38:5)	PC(O)	rs174590	11	61616977	61849505	C	G	0.211	-0.281738	0.0269847	3.20065e-25	-0.26912	0.0269457	3.20464e-23	-0.271374	0.0270199	8.67193e-24
54068	PC(O-38:5)	PC(O)	rs174591	11	61617676	61850204	A	T	0.258	-0.283294	0.0253751	1.50391e-28	-0.266363	0.0253616	1.77211e-25	-0.270024	0.0254079	2.25774e-26
54069	PC(O-38:5)	PC(O)	rs2727263	11	61618012	61850540	T	C	0.085	-0.339778	0.0403462	4.95568e-17	-0.32385	0.0403275	1.20807e-15	-0.322134	0.0404042	9.7622e-16
54070	PC(O-38:5)	PC(O)	rs61897795	11	61618169	61850697	G	A	0.157	-0.247589	0.030537	6.54285e-16	-0.250732	0.0304621	2.44152e-16	-0.238825	0.0305759	3.51005e-15
54071	PC(O-38:5)	PC(O)	rs174592	11	61618608	61851136	G	A	0.375	-0.33844	0.0225009	8.11116e-50	-0.323396	0.0225138	1.06525e-45	-0.321442	0.022532	1.70823e-45
54072	PC(O-38:5)	PC(O)	rs174593	11	61618831	61851359	C	T	0.274	-0.255164	0.0249922	3.45295e-24	-0.242926	0.0249663	3.93933e-22	-0.242804	0.0250244	2.41391e-22
54073	PC(O-38:5)	PC(O)	rs174594	11	61619829	61852357	A	C	0.623	0.337837	0.0225326	1.59261e-49	0.321046	0.0225482	6.02743e-45	0.320973	0.0225636	2.98707e-45
54074	PC(O-38:5)	PC(O)	rs174595	11	61619893	61852421	T	C	0.226	-0.246549	0.0264102	1.58273e-20	-0.239396	0.0263584	1.6476e-19	-0.237871	0.0264451	1.70953e-19
54075	PC(O-38:5)	PC(O)	rs174597	11	61621040	61853568	C	G	0.235	-0.234513	0.0260898	3.75646e-19	-0.231058	0.0260314	1.06068e-18	-0.225306	0.0261242	4.40342e-18
54076	PC(O-38:5)	PC(O)	rs174598	11	61621194	61853722	A	G	0.33	-0.314006	0.0231423	4.63777e-41	-0.301109	0.0231367	5.5682e-38	-0.299945	0.0231744	6.02362e-38
54077	PC(O-38:5)	PC(O)	rs174599	11	61621556	61854084	C	G	0.376	-0.33349	0.0225737	3.77387e-48	-0.316649	0.0225898	1.24009e-43	-0.316466	0.0226045	6.35337e-44
54078	PC(O-38:5)	PC(O)	rs174600	11	61622227	61854755	C	T	0.33	-0.314545	0.0231449	3.49577e-41	-0.301754	0.0231397	4.0185e-38	-0.300271	0.0231769	5.13715e-38
54079	PC(O-38:5)	PC(O)	rs174601	11	61623140	61855668	T	C	0.374	-0.332487	0.0226336	1.24402e-47	-0.316713	0.0226435	1.90544e-43	-0.315672	0.0226643	1.67225e-43
54080	PC(O-38:5)	PC(O)	rs2526678	11	61623793	61856321	A	G	0.091	-0.343559	0.0394454	4.24068e-18	-0.325908	0.0394258	1.77073e-16	-0.325696	0.0395011	1.07114e-16
54081	PC(O-38:5)	PC(O)	rs97384	11	61624181	61856709	C	T	0.623	0.323919	0.0227725	7.57659e-45	0.305089	0.0227853	5.09135e-40	0.30669	0.0228039	9.37949e-41
54082	PC(O-38:5)	PC(O)	rs174602	11	61624414	61856942	C	T	0.198	-0.159964	0.0291255	4.25717e-08	-0.159273	0.0290797	4.68119e-08	-0.147163	0.0291629	2.34219e-07
54083	PC(O-38:5)	PC(O)	rs174603	11	61626206	61858734	A	G	0.312	-0.243828	0.0236203	1.08789e-24	-0.232634	0.0235934	1.11201e-22	-0.232297	0.0236525	7.68228e-23
54084	PC(O-38:5)	PC(O)	rs174604	11	61626270	61858798	G	C	0.365	-0.254976	0.0227916	1.20779e-28	-0.236368	0.0227985	6.94267e-25	-0.241766	0.0228228	3.23379e-26
54085	PC(O-38:5)	PC(O)	rs174605	11	61626921	61859449	T	G	0.291	-0.22742	0.0239397	3.41175e-21	-0.221817	0.0239029	2.65882e-20	-0.217839	0.0239724	7.46734e-20
54086	PC(O-38:5)	PC(O)	rs174606	11	61626973	61859501	T	G	0.46	-0.192142	0.0221867	6.73176e-18	-0.162684	0.0222001	2.85395e-13	-0.182224	0.0222164	1.52557e-16
54087	PC(O-38:5)	PC(O)	rs174607	11	61627321	61859849	C	G	0.267	-0.213798	0.0247978	9.18777e-18	-0.203137	0.0247644	3.13071e-16	-0.204436	0.0248311	1.18411e-16
54088	PC(O-38:5)	PC(O)	rs174608	11	61627484	61860012	G	A	0.293	-0.220297	0.0238033	3.29893e-20	-0.213557	0.0237713	3.85535e-19	-0.21051	0.0238359	7.27306e-19
54089	PC(O-38:5)	PC(O)	rs174609	11	61627811	61860339	C	T	0.461	-0.19415	0.0221188	2.45705e-18	-0.163557	0.0221374	1.84009e-13	-0.184227	0.0221485	5.87775e-17
54090	PC(O-38:5)	PC(O)	rs174610	11	61627833	61860361	G	A	0.461	-0.194098	0.0221138	2.46502e-18	-0.163365	0.0221331	1.94091e-13	-0.184031	0.0221435	6.22727e-17
54091	PC(O-38:5)	PC(O)	rs174611	11	61627881	61860409	C	T	0.293	-0.219333	0.0237585	4.07983e-20	-0.21265	0.0237263	4.65914e-19	-0.209547	0.0237911	8.96407e-19
54092	PC(O-38:5)	PC(O)	rs174612	11	61628266	61860794	G	C	0.461	-0.193543	0.0221166	3.09999e-18	-0.162811	0.022135	2.34896e-13	-0.183454	0.0221463	7.79727e-17
54093	PC(O-38:5)	PC(O)	rs174613	11	61628492	61861020	A	G	0.461	-0.193512	0.0221266	3.24945e-18	-0.163207	0.0221438	2.10472e-13	-0.18355	0.0221563	7.75971e-17
54094	PC(O-38:5)	PC(O)	rs174614	11	61628915	61861443	C	T	0.461	-0.192856	0.0221406	4.41156e-18	-0.162247	0.0221579	3.001e-13	-0.182972	0.0221703	1.00475e-16
54095	PC(O-38:5)	PC(O)	rs174615	11	61628964	61861492	A	T	0.461	-0.192864	0.0221386	4.36797e-18	-0.162125	0.0221561	3.11173e-13	-0.182939	0.0221683	1.0108e-16
54096	PC(O-38:5)	PC(O)	rs174616	11	61629122	61861650	A	G	0.461	-0.19288	0.0221418	4.38662e-18	-0.162215	0.0221591	3.04221e-13	-0.182946	0.0221715	1.01815e-16
54097	PC(O-38:5)	PC(O)	rs174617	11	61629166	61861694	G	A	0.461	-0.192558	0.0221391	4.93269e-18	-0.161565	0.0221571	3.75576e-13	-0.182628	0.0221688	1.13642e-16
54098	PC(O-38:5)	PC(O)	rs174618	11	61629322	61861850	C	T	0.441	-0.169342	0.0222132	3.09138e-14	-0.144248	0.0222176	9.58143e-11	-0.161164	0.022243	2.52159e-13
54099	PC(O-38:5)	PC(O)	rs174619	11	61629666	61862194	G	A	0.543	0.202041	0.0221794	1.26923e-19	0.170203	0.0222003	2.23636e-14	0.191824	0.0222092	3.94695e-18
54100	PC(O-38:5)	PC(O)	rs174620	11	61629747	61862275	G	A	0.44	-0.169592	0.0222126	2.8335e-14	-0.144975	0.0222169	7.71403e-11	-0.161453	0.0222425	2.29041e-13
54101	PC(O-38:5)	PC(O)	rs174621	11	61630104	61862632	A	G	0.222	-0.202649	0.0264225	2.10867e-14	-0.196894	0.0263817	1.01513e-13	-0.192988	0.0264579	1.76725e-13
54102	PC(O-38:5)	PC(O)	rs174622	11	61631927	61864455	A	G	0.222	-0.202555	0.0263934	2.03055e-14	-0.196961	0.0263525	9.35704e-14	-0.19287	0.0264289	1.72213e-13
54103	PC(O-38:5)	PC(O)	rs174623	11	61635294	61867822	A	G	0.543	0.189663	0.0220955	1.31385e-17	0.160048	0.0221093	5.52535e-13	0.179669	0.0221255	2.97285e-16
54104	PC(O-38:5)	PC(O)	rs174625	11	61636013	61868541	T	A	0.575	0.161071	0.0223695	7.22581e-13	0.139183	0.0223704	5.46876e-10	0.153028	0.0223997	4.75659e-12
54105	PC(O-38:5)	PC(O)	rs174626	11	61637057	61869585	A	G	0.544	0.188582	0.0220646	1.78777e-17	0.159546	0.0220785	6.03628e-13	0.178387	0.0220947	4.33926e-16
54106	PC(O-38:5)	PC(O)	rs174627	11	61637466	61869994	A	G	0.143	-0.197723	0.0311182	2.28723e-10	-0.191466	0.0310429	7.61735e-10	-0.189891	0.0311586	5.95551e-10
54107	PC(O-38:5)	PC(O)	rs174628	11	61637587	61870115	C	T	0.222	-0.182305	0.0262727	4.50238e-12	-0.180828	0.0262279	6.17102e-12	-0.172738	0.0263083	2.87943e-11
54108	PC(O-38:5)	PC(O)	rs422249	11	61639488	61872016	C	T	0.657	0.212466	0.0229067	2.79262e-20	0.205157	0.022882	4.57195e-19	0.201491	0.0229385	1.10443e-18
54109	PC(O-38:5)	PC(O)	rs174448	11	61639573	61872101	A	G	0.637	0.227494	0.0226049	1.49053e-23	0.214258	0.0225892	3.98033e-21	0.21477	0.0226363	1.85923e-21
54110	PC(O-38:5)	PC(O)	rs174449	11	61640379	61872907	A	G	0.641	0.225205	0.0225418	3.04531e-23	0.211643	0.0225311	9.22755e-21	0.212623	0.0225735	3.53816e-21
54111	PC(O-38:5)	PC(O)	rs174450	11	61641542	61874070	T	G	0.537	0.173842	0.0219636	3.2045e-15	0.147802	0.021967	2.01098e-11	0.163937	0.0219939	5.41114e-14
54112	PC(O-38:5)	PC(O)	rs174451	11	61642763	61875291	T	C	0.233	-0.186143	0.0258271	6.60132e-13	-0.185422	0.0257812	7.41978e-13	-0.176596	0.0258624	4.87026e-12
54113	PC(O-38:5)	PC(O)	rs174453	11	61645967	61878495	G	C	0.177	-0.237726	0.0289313	2.67156e-16	-0.222335	0.0288774	1.7142e-14	-0.227629	0.0289695	2.43387e-15
54114	PC(O-38:5)	PC(O)	rs174634	11	61647387	61879915	C	G	0.744	0.214361	0.0249939	1.30488e-17	0.202021	0.0249698	7.53289e-16	0.203282	0.0250286	2.93615e-16
54115	PC(O-38:5)	PC(O)	rs174635	11	61647427	61879955	G	T	0.744	0.214338	0.0249929	1.3116e-17	0.201983	0.0249689	7.60598e-16	0.203256	0.0250277	2.95424e-16
54116	PC(O-38:5)	PC(O)	rs174454	11	61650747	61883275	A	G	0.75	0.217836	0.025162	6.50702e-18	0.206989	0.0251373	2.31957e-16	0.206637	0.025197	1.54265e-16
54117	PC(O-38:5)	PC(O)	rs1000778	11	61655305	61887833	G	A	0.742	0.209147	0.0247561	3.87137e-17	0.196834	0.0247294	2.14771e-15	0.198469	0.0247908	7.49895e-16
54118	PC(O-38:5)	PC(O)	rs174455	11	61656117	61888645	A	G	0.64	0.228293	0.0226483	1.22258e-23	0.208193	0.0226592	6.01696e-20	0.217311	0.0226796	7.65371e-22
54119	PC(O-38:5)	PC(O)	rs174456	11	61656182	61888710	A	C	0.742	0.20951	0.0247791	3.65394e-17	0.197041	0.0247528	2.13351e-15	0.198807	0.0248137	7.13501e-16
54120	PC(O-38:5)	PC(O)	rs1151144	11	61656585	61889113	C	T	0.742	0.209821	0.0248004	3.4936e-17	0.197196	0.0247745	2.1455e-15	0.19911	0.024835	6.83651e-16
54121	PC(O-38:5)	PC(O)	rs1295988	11	61656658	61889186	C	A	0.742	0.20989	0.0248057	3.46535e-17	0.197226	0.0247799	2.15418e-15	0.199126	0.0248403	6.8943e-16
54122	PC(O-38:5)	PC(O)	rs174457	11	61656975	61889503	C	T	0.742	0.210048	0.0248222	3.4444e-17	0.197272	0.0247967	2.21577e-15	0.199191	0.0248569	7.04738e-16
54123	PC(O-38:5)	PC(O)	rs174458	11	61656995	61889523	T	C	0.691	0.225671	0.0235746	1.63338e-21	0.206554	0.0235715	2.6213e-18	0.213447	0.0236072	1.12507e-19
54124	PC(O-38:5)	PC(O)	rs174459	11	61657050	61889578	T	C	0.742	0.210227	0.0248378	3.39025e-17	0.197331	0.0248126	2.26504e-15	0.199365	0.0248725	6.93724e-16
54125	PC(O-38:5)	PC(O)	rs174460	11	61657110	61889638	T	C	0.691	0.225906	0.0235791	1.51124e-21	0.20666	0.0235765	2.5595e-18	0.213734	0.0236117	1.02439e-19
54126	PC(O-38:5)	PC(O)	rs174461	11	61657401	61889929	C	A	0.742	0.210525	0.0248432	3.11035e-17	0.197511	0.0248184	2.16873e-15	0.199762	0.0248778	6.18797e-16
54127	PC(O-38:5)	PC(O)	rs77610807	11	61657593	61890121	T	C	0.515	0.150063	0.0268647	2.44027e-08	0.141551	0.0268407	1.38942e-07	-	-	-
54128	PC(O-38:5)	PC(O)	rs174462	11	61657666	61890194	A	G	0.165	-0.240331	0.0295677	5.49579e-16	-0.217556	0.0295229	2.05e-13	-0.230734	0.0296077	4.03596e-15
54129	PC(O-38:5)	PC(O)	rs174463	11	61657838	61890366	A	G	0.742	0.210016	0.0248685	3.97664e-17	0.196913	0.0248437	2.80072e-15	0.199193	0.0249031	7.93449e-16
54130	PC(O-38:5)	PC(O)	rs174464	11	61657926	61890454	G	A	0.742	0.210824	0.024865	2.992e-17	0.197627	0.0248408	2.21207e-15	0.200048	0.0248997	5.97056e-16
54131	PC(O-38:5)	PC(O)	rs693672	11	61658629	61891157	C	T	0.831	0.235772	0.0293174	1.10364e-15	0.210121	0.0292729	8.32352e-13	0.226295	0.0293571	7.79405e-15
54132	PC(O-38:5)	PC(O)	rs174465	11	61658800	61891328	T	C	0.687	0.218599	0.0235902	2.85716e-20	0.201399	0.0235855	1.81105e-17	0.206693	0.0236228	1.48913e-18
54133	PC(O-38:5)	PC(O)	rs174466	11	61659296	61891824	G	A	0.741	0.199963	0.0248774	1.13847e-15	0.188864	0.0248448	3.49546e-14	0.188801	0.0249123	2.10832e-14
54134	PC(O-38:5)	PC(O)	rs174468	11	61663691	61896219	A	G	0.42	0.162429	0.0221921	3.06646e-13	0.137143	0.0221985	7.38251e-10	0.154702	0.0222225	1.92699e-12
54135	PC(O-38:5)	PC(O)	rs174469	11	61667443	61899971	T	C	0.164	-0.217307	0.0294565	1.88856e-13	-0.193036	0.0294057	5.83168e-11	-0.208925	0.0294965	8.1473e-13
54136	PC(O-38:5)	PC(O)	rs174470	11	61669608	61902136	A	G	0.163	-0.217212	0.029618	2.60591e-13	-0.192176	0.0295651	8.95245e-11	-0.2091	0.029658	1.0283e-12
54137	PC(O-38:5)	PC(O)	rs174471	11	61670037	61902565	T	C	0.421	0.160758	0.0221267	4.56892e-13	0.137297	0.0221302	6.28256e-10	0.153191	0.022157	2.68948e-12
54138	PC(O-38:5)	PC(O)	rs1151139	11	61671156	61903684	T	C	0.163	-0.217753	0.0296993	2.64203e-13	-0.192294	0.0296461	9.80286e-11	-0.209346	0.0297391	1.11151e-12
54139	PC(O-38:5)	PC(O)	rs174473	11	61672235	61904763	C	T	0.214	-0.19501	0.0270296	6.40742e-13	-0.186117	0.0269702	6.07495e-12	-0.187665	0.0270645	2.33673e-12
54140	PC(O-38:5)	PC(O)	rs174474	11	61672265	61904793	C	T	0.216	-0.187617	0.0269566	3.9689e-12	-0.179101	0.0268969	3.2111e-11	-0.180168	0.0269913	1.38585e-11
54141	PC(O-38:5)	PC(O)	rs174475	11	61672645	61905173	C	G	0.469	0.150138	0.0220484	1.11384e-11	0.120092	0.0220554	5.54452e-08	0.142844	0.0220783	5.42857e-11
54142	PC(O-38:5)	PC(O)	rs174476	11	61674118	61906646	T	C	0.42	0.159116	0.0220966	7.30804e-13	0.135935	0.0221002	8.79062e-10	0.151487	0.022127	4.30236e-12
54143	PC(O-38:5)	PC(O)	rs174477	11	61675644	61908172	C	T	0.141	-0.184296	0.0314864	5.12898e-09	-0.172129	0.0314066	4.50161e-08	-0.17745	0.0315273	9.64546e-09
54144	PC(O-38:5)	PC(O)	rs666870	11	61677479	61910007	A	G	0.422	0.157498	0.0220133	1.01466e-12	0.134084	0.0220176	1.27991e-09	0.149853	0.0220437	5.9996e-12
54145	PC(O-38:5)	PC(O)	rs174478	11	61678576	61911104	G	T	0.422	0.158631	0.0219888	6.59782e-13	0.135877	0.0219927	7.37607e-10	0.151162	0.0220192	3.77882e-12
54146	PC(O-38:5)	PC(O)	rs174479	11	61678754	61911282	G	C	0.166	-0.216952	0.0296007	2.69674e-13	-0.194451	0.0295462	5.23579e-11	-0.20843	0.0296396	1.17043e-12
54147	PC(O-38:5)	PC(O)	rs12446515	16	56987015	56953103	T	C	0.321	0.151031	0.0241975	4.73103e-10	0.0615997	0.0242586	0.0111453	0.0236623	0.0242275	0.164392
54148	PC(O-38:5)	PC(O)	rs56156922	16	56987369	56953457	C	T	0.322	0.152895	0.0241525	2.69118e-10	0.0628116	0.0242163	0.00953389	0.0259639	0.0241825	0.141515
54149	PC(O-38:5)	PC(O)	rs56228609	16	56987765	56953853	T	C	0.313	0.152666	0.0243211	3.78844e-10	0.06631	0.0243789	0.00656116	0.0264576	0.0243513	0.138658
54150	PC(O-38:5)	PC(O)	rs173539	16	56988044	56954132	T	C	0.33	0.146419	0.0239787	1.11159e-09	0.0600813	0.0240326	0.0124738	0.0226462	0.0240084	0.172799
54151	PC(O-38:5)	PC(O)	rs247616	16	56989590	56955678	T	C	0.322	0.149406	0.0240706	5.89687e-10	0.0607417	0.0241314	0.011871	0.0220719	0.0241005	0.179904
54152	PC(O-38:5)	PC(O)	rs247617	16	56990716	56956804	A	C	0.322	0.148976	0.0240144	6.02639e-10	0.0607098	0.0240747	0.0117184	0.021414	0.0240444	0.186595
54153	PC(O-38:5)	PC(O)	rs183130	16	56991363	56957451	T	C	0.322	0.148182	0.0239776	6.9947e-10	0.0601865	0.0240373	0.0123265	0.0204594	0.0240077	0.197074
54154	PC(O-38:5)	PC(O)	rs12149545	16	56993161	56959249	A	G	0.313	0.148235	0.0239491	6.60774e-10	0.0642246	0.0240047	0.00749988	0.021892	0.0239797	0.180662
54155	PC(O-38:5)	PC(O)	rs3764261	16	56993324	56959412	A	C	0.322	0.146019	0.0237453	8.49282e-10	0.0595222	0.0238045	0.0124505	0.0184862	0.0237756	0.218444
54156	PC(O-38:5)	PC(O)	rs17231506	16	56994528	56960616	T	C	0.321	0.146482	0.0237692	7.81272e-10	0.0592597	0.0238293	0.0129389	0.0190244	0.0237996	0.212062
54157	PC(O-38:5)	PC(O)	rs711752	16	56996211	56962299	A	G	0.435	0.137791	0.0223874	8.13668e-10	0.0662129	0.0224305	0.00316619	0.0283589	0.0224163	0.10295
54158	PC(O-38:5)	PC(O)	rs708272	16	56996288	56962376	A	G	0.435	0.137488	0.0223841	8.80542e-10	0.0658885	0.0224269	0.00331242	0.0281876	0.022413	0.104293
54159	PC(O-38:5)	PC(O)	rs12720926	16	56998918	56965006	G	A	0.435	0.133763	0.02237	2.39456e-09	0.0608987	0.022409	0.00658596	0.0256107	0.0223991	0.12647
54160	PC(O-38:5)	PC(O)	rs11508026	16	56999328	56965416	T	C	0.435	0.133746	0.0223722	2.4149e-09	0.0607101	0.0224115	0.00676153	0.0255472	0.0224013	0.127084
54161	PC(O-38:5)	PC(O)	rs4784741	16	57001216	56967304	T	C	0.435	0.134411	0.0223766	2.03e-09	0.0605983	0.0224174	0.00687887	0.0265041	0.0224057	0.118453
54162	PC(O-38:5)	PC(O)	rs12444012	16	57001438	56967526	A	G	0.435	0.134451	0.0223746	2.00142e-09	0.060577	0.0224155	0.00689373	0.0265636	0.0224037	0.117906
54163	PC(O-38:5)	PC(O)	rs7205804	16	57004889	56970977	A	G	0.442	0.139367	0.0222941	4.41687e-10	0.0625216	0.0223431	0.00514749	0.030161	0.0223231	0.088364
54164	PC(O-38:5)	PC(O)	rs1532625	16	57005301	56971389	T	C	0.442	0.139251	0.022304	4.64039e-10	0.0630703	0.022351	0.00478416	0.0299936	0.022333	0.089667
54165	PC(O-38:5)	PC(O)	rs1532624	16	57005479	56971567	A	C	0.442	0.139331	0.0222985	4.4908e-10	0.0631919	0.0223456	0.00469361	0.0302849	0.0223276	0.0875214
54166	PC(O-40:5)	PC(O)	rs198465	11	61521318	61753846	A	G	0.479	0.142345	0.0219152	9.10102e-11	0.133925	0.0219131	1.05906e-09	0.134876	0.0219436	4.30482e-10
54167	PC(O-40:5)	PC(O)	rs520987	11	61521446	61753974	A	C	0.48	0.142109	0.021914	9.74569e-11	0.134645	0.0219111	8.59784e-10	0.134653	0.0219425	4.57815e-10
54168	PC(O-40:5)	PC(O)	rs198464	11	61521621	61754149	A	G	0.479	0.142333	0.021906	8.97329e-11	0.133912	0.0219044	1.04675e-09	0.134888	0.0219345	4.22152e-10
54169	PC(O-40:5)	PC(O)	rs198462	11	61524119	61756647	A	G	0.484	0.1401	0.021838	1.53464e-10	0.132089	0.0218364	1.55984e-09	0.132387	0.0218665	7.62501e-10
54170	PC(O-40:5)	PC(O)	rs198461	11	61524366	61756894	C	A	0.484	0.142447	0.0218704	8.08447e-11	0.135425	0.0218675	6.36617e-10	0.134641	0.0218989	4.25618e-10
54171	PC(O-40:5)	PC(O)	rs198460	11	61524974	61757502	A	G	0.484	0.139475	0.0219031	2.09004e-10	0.133057	0.0219	1.32313e-09	0.131653	0.0219315	1.0454e-09
54172	PC(O-40:5)	PC(O)	rs198476	11	61525730	61758258	A	G	0.484	0.141923	0.0219463	1.09767e-10	0.133659	0.0219448	1.20568e-09	0.13393	0.0219749	5.94299e-10
54173	PC(O-40:5)	PC(O)	rs198470	11	61528306	61760834	A	C	0.355	0.128598	0.023299	3.56403e-08	0.0977432	0.0233238	2.84351e-05	0.1227	0.0233286	7.55218e-08
54174	PC(O-40:5)	PC(O)	rs10792318	11	61531443	61763971	G	A	0.241	-0.148964	0.0267238	2.61049e-08	-0.135765	0.0267387	3.95898e-07	-0.139819	0.0267548	9.05725e-08
54175	PC(O-40:5)	PC(O)	rs55903902	11	61531991	61764519	G	A	0.233	-0.156039	0.0268975	6.96651e-09	-0.141632	0.0269117	1.47395e-07	-0.146202	0.0269289	2.98024e-08
54176	PC(O-40:5)	PC(O)	rs2269928	11	61537529	61770057	G	T	0.221	-0.19644	0.0273605	8.01921e-13	-0.175381	0.0273923	1.66531e-10	-0.18336	0.0273941	1.22395e-11
54177	PC(O-40:5)	PC(O)	rs149803	11	61539020	61771548	G	C	0.255	0.151371	0.0255596	3.38808e-09	0.129703	0.0255842	4.13069e-07	0.139619	0.0255928	2.57424e-08
54178	PC(O-40:5)	PC(O)	rs174528	11	61543499	61776027	C	T	0.378	-0.280363	0.0226802	1.47455e-34	-0.257819	0.0227478	2.15116e-29	-0.254895	0.0227094	3.74252e-29
54179	PC(O-40:5)	PC(O)	rs174529	11	61543961	61776489	C	T	0.374	-0.278878	0.0226779	3.18499e-34	-0.256264	0.022747	4.56838e-29	-0.253462	0.0227072	7.3947e-29
54180	PC(O-40:5)	PC(O)	rs174530	11	61546592	61779120	G	A	0.371	-0.272234	0.0226518	8.73501e-33	-0.252639	0.0227145	2.20842e-28	-0.247102	0.0226812	1.33913e-27
54181	PC(O-40:5)	PC(O)	rs7943728	11	61547068	61779596	A	G	0.187	-0.249041	0.0285448	3.62829e-18	-0.257661	0.0285249	2.37933e-19	-0.232661	0.0285801	2.52201e-16
54182	PC(O-40:5)	PC(O)	rs108499	11	61547237	61779765	T	C	0.341	-0.26418	0.022995	3.88047e-30	-0.250796	0.023037	2.82737e-27	-0.241233	0.023025	1.07915e-25
54183	PC(O-40:5)	PC(O)	rs509360	11	61548559	61781087	G	A	0.68	-0.153628	0.0234663	6.53014e-11	-0.153747	0.0234782	6.39943e-11	-0.138266	0.0234968	2.14166e-09
54184	PC(O-40:5)	PC(O)	rs174532	11	61548874	61781402	A	G	0.302	0.136824	0.0235784	6.89655e-09	0.114257	0.0236109	1.33815e-06	0.12449	0.02361	7.03456e-08
54185	PC(O-40:5)	PC(O)	rs174533	11	61549025	61781553	A	G	0.348	-0.287863	0.0227178	3.40902e-36	-0.266595	0.0227843	3.433e-31	-0.26036	0.0227479	3.20947e-30
54186	PC(O-40:5)	PC(O)	rs174534	11	61549458	61781986	G	A	0.351	-0.264009	0.0227212	8.83024e-31	-0.24665	0.0227775	5.23834e-27	-0.241313	0.0227514	2.81336e-26
54187	PC(O-40:5)	PC(O)	rs174535	11	61551356	61783884	C	T	0.351	-0.286919	0.0226693	4.07352e-36	-0.263607	0.0227407	1.18836e-30	-0.259352	0.0226994	4.01133e-30
54188	PC(O-40:5)	PC(O)	rs174536	11	61551927	61784455	C	A	0.349	-0.286096	0.0227038	8.04099e-36	-0.265011	0.0227694	6.95501e-31	-0.258634	0.0227338	6.92635e-30
54189	PC(O-40:5)	PC(O)	rs174537	11	61552680	61785208	T	G	0.346	-0.288311	0.0227196	2.70992e-36	-0.267526	0.0227844	2.15063e-31	-0.260567	0.0227498	2.9281e-30
54190	PC(O-40:5)	PC(O)	rs61896141	11	61556039	61788567	C	A	0.184	-0.246584	0.0285055	6.90232e-18	-0.255913	0.0284802	3.63159e-19	-0.229716	0.0285409	5.31312e-16
54191	PC(O-40:5)	PC(O)	rs102275	11	61557803	61790331	C	T	0.352	-0.296081	0.022599	1.57653e-38	-0.27104	0.0226744	1.85771e-32	-0.268257	0.0226291	3.04031e-32
54192	PC(O-40:5)	PC(O)	rs102274	11	61557826	61790354	C	T	0.346	-0.289773	0.0227136	1.17558e-36	-0.268493	0.0227808	1.29265e-31	-0.262169	0.0227438	1.28209e-30
54193	PC(O-40:5)	PC(O)	rs174538	11	61560081	61792609	A	G	0.319	-0.282366	0.0230723	6.59937e-34	-0.266655	0.0231195	2.3182e-30	-0.257165	0.0231033	1.03896e-28
54194	PC(O-40:5)	PC(O)	rs4246215	11	61564299	61796827	T	G	0.364	-0.284153	0.0224984	5.66703e-36	-0.264178	0.0225618	3.12292e-31	-0.257598	0.0225282	3.62953e-30
54195	PC(O-40:5)	PC(O)	rs174541	11	61565908	61798436	C	T	0.364	-0.282089	0.0225013	1.77692e-35	-0.262558	0.0225631	7.14725e-31	-0.255483	0.0225312	1.05143e-29
54196	PC(O-40:5)	PC(O)	rs174544	11	61567753	61800281	A	C	0.308	-0.282139	0.0234757	8.67829e-33	-0.273412	0.0235057	7.60494e-31	-0.254325	0.0235067	2.99025e-27
54197	PC(O-40:5)	PC(O)	rs174545	11	61569306	61801834	G	C	0.346	-0.289137	0.0227196	1.73203e-36	-0.267833	0.0227866	1.8673e-31	-0.261376	0.0227497	1.96447e-30
54198	PC(O-40:5)	PC(O)	rs174546	11	61569830	61802358	T	C	0.346	-0.289142	0.0227195	1.72671e-36	-0.267838	0.0227866	1.8616e-31	-0.261399	0.0227497	1.94088e-30
54199	PC(O-40:5)	PC(O)	rs174547	11	61570783	61803311	C	T	0.345	-0.289131	0.0227203	1.74729e-36	-0.26781	0.0227874	1.89753e-31	-0.261422	0.0227505	1.92892e-30
54200	PC(O-40:5)	PC(O)	rs174548	11	61571348	61803876	G	C	0.314	-0.288741	0.0233941	1.84622e-34	-0.277533	0.0234286	6.4863e-32	-0.260721	0.0234249	1.04989e-28
54201	PC(O-40:5)	PC(O)	rs174549	11	61571382	61803910	A	G	0.309	-0.281928	0.0234822	1.00223e-32	-0.272898	0.0235131	1.01722e-30	-0.25404	0.0235131	3.51078e-27
54202	PC(O-40:5)	PC(O)	rs174550	11	61571478	61804006	C	T	0.345	-0.289074	0.0227215	1.8159e-36	-0.267782	0.0227885	1.93678e-31	-0.261339	0.0227516	2.02216e-30
54203	PC(O-40:5)	PC(O)	rs174553	11	61575158	61807686	G	A	0.345	-0.288839	0.022722	2.07219e-36	-0.267513	0.022789	2.22528e-31	-0.26108	0.0227522	2.30601e-30
54204	PC(O-40:5)	PC(O)	rs174554	11	61579463	61811991	G	A	0.345	-0.28792	0.022715	3.25305e-36	-0.266898	0.0227808	2.89009e-31	-0.260252	0.0227453	3.33393e-30
54205	PC(O-40:5)	PC(O)	rs174555	11	61579760	61812288	C	T	0.309	-0.282	0.0234869	9.94233e-33	-0.272825	0.0235178	1.08134e-30	-0.254045	0.0235178	3.58268e-27
54206	PC(O-40:5)	PC(O)	rs174556	11	61580635	61813163	T	C	0.308	-0.279917	0.0234828	2.73357e-32	-0.271506	0.0235113	1.96769e-30	-0.252062	0.0235137	8.57315e-27
54207	PC(O-40:5)	PC(O)	rs174559	11	61581656	61814184	A	G	0.282	-0.276727	0.0239859	2.20664e-30	-0.273421	0.0239972	1.10241e-29	-0.25118	0.0240178	1.31166e-25
54208	PC(O-40:5)	PC(O)	rs174560	11	61581764	61814292	C	T	0.313	-0.288694	0.0234013	1.98005e-34	-0.27736	0.0234357	7.36104e-32	-0.260597	0.0234321	1.15479e-28
54209	PC(O-40:5)	PC(O)	rs174561	11	61582708	61815236	C	T	0.309	-0.282102	0.0234916	9.72438e-33	-0.272826	0.0235227	1.11108e-30	-0.254132	0.0235225	3.52624e-27
54210	PC(O-40:5)	PC(O)	rs174562	11	61585144	61817672	G	A	0.345	-0.288685	0.0227253	2.30499e-36	-0.267265	0.0227923	2.57089e-31	-0.260909	0.0227555	2.55527e-30
54211	PC(O-40:5)	PC(O)	rs174564	11	61588305	61820833	G	A	0.349	-0.29307	0.0226942	1.68496e-37	-0.271345	0.0227616	2.70557e-32	-0.265181	0.0227243	2.54814e-31
54212	PC(O-40:5)	PC(O)	rs28456	11	61589481	61822009	G	A	0.313	-0.283703	0.0234235	2.88006e-33	-0.274316	0.0234529	3.61236e-31	-0.255701	0.0234543	1.23544e-27
54213	PC(O-40:5)	PC(O)	rs174565	11	61591636	61824164	G	C	0.138	-0.224361	0.0318621	2.23287e-12	-0.182292	0.0319378	1.21805e-08	-0.198104	0.0319058	2.90614e-10
54214	PC(O-40:5)	PC(O)	rs174566	11	61592362	61824890	G	A	0.351	-0.294141	0.0226391	6.27482e-38	-0.271089	0.0227086	2.23807e-32	-0.266127	0.0226692	1.14293e-31
54215	PC(O-40:5)	PC(O)	rs174567	11	61593005	61825533	G	A	0.351	-0.293571	0.0226407	8.71658e-38	-0.270514	0.0227101	3.03387e-32	-0.265585	0.0226708	1.51763e-31
54216	PC(O-40:5)	PC(O)	rs174568	11	61593816	61826344	T	C	0.346	-0.28664	0.0227113	6.36058e-36	-0.266062	0.0227744	4.24541e-31	-0.25894	0.0227416	6.22337e-30
54217	PC(O-40:5)	PC(O)	rs968567	11	61595564	61828092	T	C	0.182	-0.238845	0.0283887	5.1881e-17	-0.247421	0.0283653	3.69001e-18	-0.22225	0.0284243	3.29349e-15
54218	PC(O-40:5)	PC(O)	rs99780	11	61596633	61829161	T	C	0.351	-0.294566	0.0226242	4.43202e-38	-0.270937	0.0226955	2.22992e-32	-0.266646	0.0226543	8.04249e-32
54219	PC(O-40:5)	PC(O)	rs174570	11	61597212	61829740	T	C	0.138	-0.224107	0.0318116	2.18162e-12	-0.182439	0.0318866	1.1238e-08	-0.19798	0.0318552	2.79901e-10
54220	PC(O-40:5)	PC(O)	rs1535	11	61597972	61830500	G	A	0.348	-0.289117	0.0226952	1.47172e-36	-0.266935	0.0227645	2.57366e-31	-0.261288	0.0227253	1.786e-30
54221	PC(O-40:5)	PC(O)	rs174572	11	61598288	61830816	T	C	0.26	-0.250777	0.0249698	1.69143e-23	-0.231766	0.0250056	2.78875e-20	-0.229315	0.0250014	3.45444e-20
54222	PC(O-40:5)	PC(O)	rs61897793	11	61599347	61831875	A	G	0.183	-0.234093	0.0284266	2.29327e-16	-0.241457	0.0284058	2.49014e-17	-0.217538	0.0284621	1.28866e-14
54223	PC(O-40:5)	PC(O)	rs174573	11	61600327	61832855	A	G	0.26	-0.251566	0.0249704	1.23808e-23	-0.232703	0.0250054	1.9733e-20	-0.230203	0.0250019	2.50317e-20
54224	PC(O-40:5)	PC(O)	rs174574	11	61600342	61832870	C	A	0.646	0.294064	0.0226737	8.33275e-38	0.268924	0.0227479	8.55007e-32	0.266095	0.0227037	1.42556e-31
54225	PC(O-40:5)	PC(O)	rs2524296	11	61601378	61833906	T	C	0.088	-0.221117	0.0392693	1.90326e-08	-0.203498	0.0393069	2.33272e-07	-0.192043	0.039325	5.39273e-07
54226	PC(O-40:5)	PC(O)	rs2845574	11	61601872	61834400	T	C	0.087	-0.22031	0.039296	2.18896e-08	-0.201308	0.0393349	3.19535e-07	-0.191189	0.0393517	6.11605e-07
54227	PC(O-40:5)	PC(O)	rs2845573	11	61601908	61834436	G	A	0.088	-0.220979	0.0392577	1.92327e-08	-0.203264	0.0392954	2.38851e-07	-0.19199	0.0393132	5.38948e-07
54228	PC(O-40:5)	PC(O)	rs174575	11	61602003	61834531	G	C	0.264	-0.255122	0.0248591	1.8711e-24	-0.236549	0.0248937	3.16658e-21	-0.233698	0.0248904	4.68373e-21
54229	PC(O-40:5)	PC(O)	rs2727270	11	61603237	61835765	T	C	0.125	-0.192466	0.0334922	9.62147e-09	-0.167051	0.0335357	6.52521e-07	-0.162534	0.0335375	6.50011e-07
54230	PC(O-40:5)	PC(O)	rs2727271	11	61603358	61835886	T	A	0.125	-0.192481	0.0334894	9.56943e-09	-0.167043	0.0335329	6.51914e-07	-0.162558	0.0335347	6.46347e-07
54231	PC(O-40:5)	PC(O)	rs174576	11	61603510	61836038	A	C	0.352	-0.291548	0.0226771	3.43544e-37	-0.268547	0.022748	1.03429e-31	-0.263763	0.0227071	4.69256e-31
54232	PC(O-40:5)	PC(O)	rs2524299	11	61604782	61837310	T	A	0.128	-0.195085	0.033166	4.30891e-09	-0.168366	0.0332106	4.12182e-07	-0.165446	0.0332105	3.26911e-07
54233	PC(O-40:5)	PC(O)	rs174577	11	61604814	61837342	A	C	0.353	-0.293086	0.0226439	1.15892e-37	-0.268238	0.0227188	1.01661e-31	-0.265259	0.0226739	1.82274e-31
54234	PC(O-40:5)	PC(O)	rs2072113	11	61604967	61837495	T	C	0.125	-0.195092	0.0334515	5.80555e-09	-0.168045	0.033498	5.43882e-07	-0.165368	0.0334968	4.11394e-07
54235	PC(O-40:5)	PC(O)	rs2072114	11	61605215	61837743	G	A	0.132	-0.195607	0.0325766	2.05484e-09	-0.167074	0.0326269	3.15274e-07	-0.16625	0.0326207	1.80157e-07
54236	PC(O-40:5)	PC(O)	rs174578	11	61605499	61838027	A	T	0.354	-0.291765	0.0226321	2.21545e-37	-0.266842	0.022707	1.9233e-31	-0.263901	0.0226621	3.36857e-31
54237	PC(O-40:5)	PC(O)	rs174579	11	61605613	61838141	T	C	0.217	-0.25245	0.026284	1.19975e-21	-0.239848	0.0262955	1.08062e-19	-0.23486	0.0263177	3.21526e-19
54238	PC(O-40:5)	PC(O)	rs174580	11	61606642	61839170	G	A	0.354	-0.29177	0.0226608	2.71363e-37	-0.266441	0.0227365	2.80715e-31	-0.263902	0.0226907	3.9777e-31
54239	PC(O-40:5)	PC(O)	rs174581	11	61606683	61839211	A	G	0.354	-0.291776	0.0226698	2.88396e-37	-0.266653	0.0227449	2.65223e-31	-0.263902	0.0226997	4.19205e-31
54240	PC(O-40:5)	PC(O)	rs174582	11	61607168	61839696	G	A	0.218	-0.256003	0.0263581	4.27832e-22	-0.243035	0.0263709	4.55506e-20	-0.2384	0.0263915	1.21286e-19
54241	PC(O-40:5)	PC(O)	rs174583	11	61609750	61842278	T	C	0.354	-0.291341	0.0227679	7.29065e-37	-0.266522	0.0228424	5.01414e-31	-0.263769	0.0227977	7.89371e-31
54242	PC(O-40:5)	PC(O)	rs174584	11	61610750	61843278	A	G	0.356	-0.293826	0.0227479	1.61876e-37	-0.267543	0.0228258	2.72883e-31	-0.266232	0.0227777	2.05573e-31
54243	PC(O-40:5)	PC(O)	rs174585	11	61611694	61844222	A	G	0.219	-0.257849	0.0265181	3.84982e-22	-0.243774	0.0265325	5.9038e-20	-	-	-
54244	PC(O-40:5)	PC(O)	rs174587	11	61612830	61845358	T	C	0.209	-0.251515	0.0270155	1.90505e-20	-0.233933	0.0270382	6.87989e-18	-0.234252	0.0270491	3.23551e-18
54245	PC(O-40:5)	PC(O)	rs93923	11	61613745	61846273	T	C	0.211	-0.254386	0.0269985	6.7148e-21	-0.236785	0.0270215	2.63198e-18	-0.237249	0.0270321	1.17817e-18
54246	PC(O-40:5)	PC(O)	rs2845572	11	61614595	61847123	A	G	0.094	-0.214503	0.0381473	1.98101e-08	-0.208645	0.0381683	4.79813e-08	-0.186873	0.0381999	5.16611e-07
54247	PC(O-40:5)	PC(O)	rs174589	11	61615803	61848331	G	C	0.209	-0.251663	0.0271108	2.44911e-20	-0.232899	0.0271361	1.24604e-17	-0.234527	0.0271443	3.85129e-18
54248	PC(O-40:5)	PC(O)	rs2851682	11	61616012	61848540	G	A	0.096	-0.215133	0.0378718	1.42678e-08	-0.207872	0.0378947	4.31154e-08	-0.187971	0.0379241	3.72056e-07
54249	PC(O-40:5)	PC(O)	rs174590	11	61616977	61849505	C	G	0.211	-0.255132	0.027057	6.27584e-21	-0.234425	0.0270863	6.71142e-18	-0.238128	0.0270905	1.04665e-18
54250	PC(O-40:5)	PC(O)	rs174591	11	61617676	61850204	A	T	0.258	-0.253506	0.0254593	3.95016e-23	-0.225396	0.0255133	1.38958e-18	-0.233304	0.0254904	4.1247e-20
54251	PC(O-40:5)	PC(O)	rs61897795	11	61618169	61850697	G	A	0.157	-0.241323	0.0305485	3.43649e-15	-0.246034	0.0305306	9.62853e-16	-0.22683	0.0305855	7.16229e-14
54252	PC(O-40:5)	PC(O)	rs174592	11	61618608	61851136	G	A	0.375	-0.274639	0.0227186	3.8849e-33	-0.250575	0.0227865	8.74266e-28	-0.249168	0.0227479	7.12254e-28
54253	PC(O-40:5)	PC(O)	rs174593	11	61618831	61851359	C	T	0.274	-0.228136	0.0250651	1.27964e-19	-0.206286	0.025104	2.65196e-16	-0.209543	0.0250957	4.50505e-17
54254	PC(O-40:5)	PC(O)	rs174594	11	61619829	61852357	A	C	0.623	0.277348	0.0227427	1.10015e-33	0.251439	0.0228139	6.69619e-28	0.251997	0.022772	2.108e-28
54255	PC(O-40:5)	PC(O)	rs174595	11	61619893	61852421	T	C	0.226	-0.221525	0.0264727	7.60692e-17	-0.207356	0.0264874	6.08285e-15	-0.206952	0.0265057	3.59551e-15
54256	PC(O-40:5)	PC(O)	rs174597	11	61621040	61853568	C	G	0.235	-0.214577	0.0261434	2.86669e-16	-0.202073	0.0261553	1.35037e-14	-0.199488	0.026176	1.52571e-14
54257	PC(O-40:5)	PC(O)	rs174598	11	61621194	61853722	A	G	0.33	-0.255441	0.0233281	1.46446e-27	-0.235115	0.0233775	1.48785e-23	-0.233429	0.0233585	1.42408e-23
54258	PC(O-40:5)	PC(O)	rs174599	11	61621556	61854084	C	G	0.376	-0.272969	0.0227811	1.36178e-32	-0.246886	0.0228525	6.949e-27	-0.247528	0.0228102	2.1185e-27
54259	PC(O-40:5)	PC(O)	rs174600	11	61622227	61854755	C	T	0.33	-0.256274	0.0233272	9.96658e-28	-0.236415	0.0233761	8.52846e-24	-0.234144	0.0233574	1.04764e-23
54260	PC(O-40:5)	PC(O)	rs174601	11	61623140	61855668	T	C	0.374	-0.273044	0.0228395	1.88503e-32	-0.247966	0.0229075	5.57239e-27	-0.247751	0.0228685	2.56448e-27
54261	PC(O-40:5)	PC(O)	rs2526678	11	61623793	61856321	A	G	0.091	-0.222205	0.039625	2.18075e-08	-0.202934	0.0396598	3.21427e-07	-0.195621	0.0396778	4.25472e-07
54262	PC(O-40:5)	PC(O)	rs97384	11	61624181	61856709	C	T	0.623	0.266218	0.0229675	1.21359e-30	0.237269	0.0230384	1.31287e-24	0.240797	0.0229972	1.15107e-25
54263	PC(O-40:5)	PC(O)	rs174603	11	61626206	61858734	A	G	0.312	-0.198565	0.0237244	7.50826e-17	-0.181539	0.0237514	2.54419e-14	-0.181157	0.0237549	1.46762e-14
54264	PC(O-40:5)	PC(O)	rs174604	11	61626270	61858798	G	C	0.365	-0.216542	0.0228873	4.71467e-21	-0.192455	0.02294	6.3619e-17	-0.197226	0.0229169	5.15196e-18
54265	PC(O-40:5)	PC(O)	rs174605	11	61626921	61859449	T	G	0.291	-0.177933	0.0240363	1.56566e-13	-0.169241	0.0240497	2.23437e-12	-0.162823	0.0240673	7.5067e-12
54266	PC(O-40:5)	PC(O)	rs174606	11	61626973	61859501	T	G	0.46	-0.158933	0.022241	1.04006e-12	-0.12387	0.0222908	2.9209e-08	-0.144651	0.0222693	4.5856e-11
54267	PC(O-40:5)	PC(O)	rs174607	11	61627321	61859849	C	G	0.267	-0.164183	0.0248854	4.61887e-11	-0.150503	0.0249013	1.6149e-09	-0.149557	0.0249169	1.04976e-09
54268	PC(O-40:5)	PC(O)	rs174608	11	61627484	61860012	G	A	0.293	-0.171831	0.0238918	7.35318e-13	-0.161959	0.0239076	1.3952e-11	-0.156673	0.0239227	3.21938e-11
54269	PC(O-40:5)	PC(O)	rs174609	11	61627811	61860339	C	T	0.461	-0.160037	0.0221738	6.23443e-13	-0.123877	0.0222269	2.67005e-08	-0.145839	0.022202	2.82569e-11
54270	PC(O-40:5)	PC(O)	rs174610	11	61627833	61860361	G	A	0.461	-0.160423	0.0221674	5.41272e-13	-0.124233	0.0222209	2.41675e-08	-0.14608	0.0221956	2.5957e-11
54271	PC(O-40:5)	PC(O)	rs174611	11	61627881	61860409	C	T	0.293	-0.170912	0.0238467	8.80678e-13	-0.161083	0.0238622	1.64253e-11	-0.15575	0.0238776	3.83039e-11
54272	PC(O-40:5)	PC(O)	rs174612	11	61628266	61860794	G	C	0.461	-0.159175	0.0221721	8.23765e-13	-0.122816	0.022225	3.49561e-08	-0.144813	0.0222003	3.82636e-11
54273	PC(O-40:5)	PC(O)	rs174613	11	61628492	61861020	A	G	0.461	-0.159094	0.0221825	8.66964e-13	-0.123157	0.0222346	3.24964e-08	-0.144814	0.0222107	3.90311e-11
54274	PC(O-40:5)	PC(O)	rs174614	11	61628915	61861443	C	T	0.461	-0.158484	0.0221963	1.09186e-12	-0.122159	0.0222486	4.27113e-08	-0.144262	0.0222245	4.72159e-11
54275	PC(O-40:5)	PC(O)	rs174615	11	61628964	61861492	A	T	0.461	-0.158581	0.0221942	1.05286e-12	-0.12209	0.0222467	4.33438e-08	-0.14431	0.0222224	4.63551e-11
54276	PC(O-40:5)	PC(O)	rs174616	11	61629122	61861650	A	G	0.461	-0.158523	0.0221974	1.0809e-12	-0.12216	0.0222498	4.27691e-08	-0.144256	0.0222257	4.74029e-11
54277	PC(O-40:5)	PC(O)	rs174617	11	61629166	61861694	G	A	0.461	-0.157799	0.0221954	1.36004e-12	-0.121017	0.0222481	5.68773e-08	-0.143529	0.0222236	5.8515e-11
54278	PC(O-40:5)	PC(O)	rs174618	11	61629322	61861850	C	T	0.441	-0.13574	0.0222544	1.1594e-09	-0.107101	0.0222916	1.60981e-06	-0.123552	0.0222828	1.55658e-08
54279	PC(O-40:5)	PC(O)	rs174619	11	61629666	61862194	G	A	0.543	0.16379	0.0222415	2.12441e-13	0.125682	0.0222965	1.86494e-08	0.149233	0.0222698	1.16187e-11
54280	PC(O-40:5)	PC(O)	rs174620	11	61629747	61862275	G	A	0.44	-0.136132	0.0222528	1.03706e-09	-0.108292	0.0222894	1.23002e-06	-0.124029	0.0222812	1.37507e-08
54281	PC(O-40:5)	PC(O)	rs174621	11	61630104	61862632	A	G	0.222	-0.20317	0.0264161	1.75134e-14	-0.196052	0.0264271	1.38658e-13	-0.188422	0.0264498	6.08807e-13
54282	PC(O-40:5)	PC(O)	rs174622	11	61631927	61864455	A	G	0.222	-0.203463	0.0263859	1.50174e-14	-0.196678	0.0263964	1.08899e-13	-0.18873	0.0264197	5.28075e-13
54283	PC(O-40:5)	PC(O)	rs174623	11	61635294	61867822	A	G	0.543	0.157363	0.0221476	1.4065e-12	0.12194	0.0221978	4.21831e-08	0.143096	0.0221761	6.07284e-11
54284	PC(O-40:5)	PC(O)	rs174625	11	61636013	61868541	T	A	0.575	0.13382	0.0223938	2.49447e-09	0.111115	0.0224259	7.55727e-07	0.121968	0.0224225	2.81271e-08
54285	PC(O-40:5)	PC(O)	rs174626	11	61637057	61869585	A	G	0.544	0.157062	0.0221093	1.42768e-12	0.12361	0.0221576	2.61547e-08	0.142734	0.0221379	6.28533e-11
54286	PC(O-40:5)	PC(O)	rs174627	11	61637466	61869994	A	G	0.143	-0.197237	0.0311217	2.53462e-10	-0.193007	0.0311072	5.94267e-10	-0.184833	0.0311602	1.61154e-09
54287	PC(O-40:5)	PC(O)	rs174628	11	61637587	61870115	C	T	0.222	-0.188189	0.0262474	8.61624e-13	-0.186473	0.0262504	1.38802e-12	-0.173979	0.0262813	2.00874e-11
54288	PC(O-40:5)	PC(O)	rs422249	11	61639488	61872016	C	T	0.657	0.18028	0.0229641	5.12154e-15	0.171541	0.0229822	9.9314e-14	0.163702	0.0229944	6.28963e-13
54289	PC(O-40:5)	PC(O)	rs174448	11	61639573	61872101	A	G	0.637	0.194556	0.0226793	1.29943e-17	0.17608	0.0227147	1.10324e-14	0.176067	0.0227091	5.50835e-15
54290	PC(O-40:5)	PC(O)	rs174449	11	61640379	61872907	A	G	0.641	0.194474	0.0226048	1.05268e-17	0.176523	0.0226413	7.77687e-15	0.176209	0.0226349	4.30201e-15
54291	PC(O-40:5)	PC(O)	rs174450	11	61641542	61874070	T	G	0.537	0.153141	0.0219846	3.80464e-12	0.12312	0.0220263	2.47108e-08	0.139447	0.0220134	1.30614e-10
54292	PC(O-40:5)	PC(O)	rs174451	11	61642763	61875291	T	C	0.233	-0.194041	0.0257927	6.32386e-14	-0.194061	0.0257908	6.27923e-14	-0.180219	0.0258264	1.71464e-12
54293	PC(O-40:5)	PC(O)	rs174453	11	61645967	61878495	G	C	0.177	-0.229697	0.0289446	2.5755e-15	-0.21192	0.0289548	2.9376e-13	-0.214852	0.0289809	7.30711e-14
54294	PC(O-40:5)	PC(O)	rs174634	11	61647387	61879915	C	G	0.744	0.215328	0.0249704	8.70801e-18	0.198664	0.0249988	2.3597e-15	0.199727	0.0250036	8.64765e-16
54295	PC(O-40:5)	PC(O)	rs174635	11	61647427	61879955	G	T	0.744	0.215287	0.0249696	8.8093e-18	0.198608	0.0249979	2.39682e-15	0.199675	0.0250027	8.77332e-16
54296	PC(O-40:5)	PC(O)	rs174454	11	61650747	61883275	A	G	0.75	0.215465	0.0251412	1.37285e-17	0.201394	0.0251666	1.51363e-15	0.199884	0.0251745	1.26795e-15
54297	PC(O-40:5)	PC(O)	rs1000778	11	61655305	61887833	G	A	0.742	0.207884	0.0247408	5.6891e-17	0.191297	0.0247671	1.35992e-14	0.192812	0.0247739	4.36923e-15
54298	PC(O-40:5)	PC(O)	rs174455	11	61656117	61888645	A	G	0.64	0.20257	0.022685	6.05398e-19	0.177288	0.0227377	7.74066e-15	0.186121	0.0227148	1.63411e-16
54299	PC(O-40:5)	PC(O)	rs174456	11	61656182	61888710	A	C	0.742	0.208194	0.0247637	5.46691e-17	0.191408	0.0247904	1.38948e-14	0.193108	0.0247967	4.20943e-15
54300	PC(O-40:5)	PC(O)	rs1151144	11	61656585	61889113	C	T	0.742	0.208444	0.024785	5.33646e-17	0.19146	0.0248121	1.44021e-14	0.19334	0.024818	4.12203e-15
54301	PC(O-40:5)	PC(O)	rs1295988	11	61656658	61889186	C	A	0.742	0.208506	0.0247902	5.30392e-17	0.191475	0.0248175	1.45249e-14	0.193335	0.0248232	4.18217e-15
54302	PC(O-40:5)	PC(O)	rs174457	11	61656975	61889503	C	T	0.742	0.208843	0.0248066	4.95878e-17	0.191681	0.0248342	1.41803e-14	0.193594	0.0248397	4.01342e-15
54303	PC(O-40:5)	PC(O)	rs174458	11	61656995	61889523	T	C	0.691	0.216811	0.0235782	5.46915e-20	0.195713	0.0236193	1.49925e-16	0.199122	0.0236093	2.22379e-17
54304	PC(O-40:5)	PC(O)	rs174459	11	61657050	61889578	T	C	0.742	0.20899	0.0248221	4.93155e-17	0.191691	0.0248501	1.46841e-14	0.19373	0.0248551	3.99457e-15
54305	PC(O-40:5)	PC(O)	rs174460	11	61657110	61889638	T	C	0.691	0.216798	0.0235828	5.58738e-20	0.195561	0.0236242	1.604e-16	0.19915	0.0236139	2.2321e-17
54306	PC(O-40:5)	PC(O)	rs174461	11	61657401	61889929	C	A	0.742	0.209029	0.0248276	4.94493e-17	0.191557	0.0248559	1.55237e-14	0.193845	0.0248607	3.90483e-15
54307	PC(O-40:5)	PC(O)	rs77610807	11	61657593	61890121	T	C	0.515	0.156556	0.0268205	5.65939e-09	0.146912	0.0268394	4.62246e-08	-	-	-
54308	PC(O-40:5)	PC(O)	rs174462	11	61657666	61890194	A	G	0.165	-0.215768	0.0296163	3.71696e-13	-0.185651	0.029643	4.09439e-10	-0.201382	0.0296542	6.29443e-12
54309	PC(O-40:5)	PC(O)	rs174463	11	61657838	61890366	A	G	0.742	0.208467	0.0248531	6.42734e-17	0.190835	0.0248815	2.06449e-14	0.193208	0.0248861	5.07385e-15
54310	PC(O-40:5)	PC(O)	rs174464	11	61657926	61890454	G	A	0.742	0.209264	0.0248493	4.8576e-17	0.191563	0.0248782	1.63426e-14	0.194059	0.0248824	3.85035e-15
54311	PC(O-40:5)	PC(O)	rs693672	11	61658629	61891157	C	T	0.831	0.215691	0.029365	2.39604e-13	0.181714	0.0293945	6.83323e-10	0.201464	0.0294026	4.13727e-12
54312	PC(O-40:5)	PC(O)	rs174465	11	61658800	61891328	T	C	0.687	0.213261	0.0235792	2.14299e-19	0.19488	0.0236155	1.98475e-16	0.196079	0.0236102	6.54519e-17
54313	PC(O-40:5)	PC(O)	rs174466	11	61659296	61891824	G	A	0.741	0.197197	0.0248727	2.74533e-15	0.181502	0.0248959	3.58108e-13	0.181731	0.0249059	1.73472e-13
54314	PC(O-40:5)	PC(O)	rs174468	11	61663691	61896219	A	G	0.42	0.121556	0.0222298	4.8939e-08	0.0897079	0.0222676	5.82644e-05	0.110524	0.0222586	3.55396e-07
54315	PC(O-40:5)	PC(O)	rs174469	11	61667443	61899971	T	C	0.164	-0.186726	0.0295188	2.74278e-10	-0.153481	0.0295419	2.11727e-07	-0.173694	0.0295568	2.24499e-09
54316	PC(O-40:5)	PC(O)	rs174470	11	61669608	61902136	A	G	0.163	-0.189073	0.0296808	2.05923e-10	-0.154424	0.0297041	2.07945e-07	-0.176447	0.0297188	1.55878e-09
54317	PC(O-40:5)	PC(O)	rs1151139	11	61671156	61903684	T	C	0.163	-0.190313	0.0297624	1.76043e-10	-0.154931	0.0297863	2.05e-07	-0.177446	0.0298001	1.40342e-09
54318	PC(O-40:5)	PC(O)	rs174473	11	61672235	61904763	C	T	0.214	-0.157997	0.0271037	5.90623e-09	-0.140765	0.0271156	2.16869e-07	-0.146513	0.0271368	3.52238e-08
54319	PC(O-40:5)	PC(O)	rs174474	11	61672265	61904793	C	T	0.216	-0.150501	0.0270266	2.70092e-08	-0.133361	0.0270377	8.3895e-07	-0.138847	0.0270596	1.50044e-07
54320	PC(O-40:5)	PC(O)	rs174479	11	61678754	61911282	G	C	0.166	-0.189333	0.0296635	1.89997e-10	-0.15716	0.0296864	1.24346e-07	-0.176235	0.0297005	1.59184e-09
54321	PC(O-40:5)	PC(O)	rs577471587	14	64081611	63614893	A	C	0.002	1.45668	0.266289	4.72668e-08	1.33399	0.266257	5.61305e-07	1.44842	0.26671	2.95519e-08
54322	PC(O-40:5)	PC(O)	rs184813771	14	64083248	63616530	T	C	0.002	1.63098	0.285799	1.22258e-08	1.47306	0.285686	2.61115e-07	1.62507	0.286205	7.24402e-09
54323	PC(O-40:5)	PC(O)	rs6895193	5	35179593	35179491	G	A	0.695	0.13322	0.0239113	2.65936e-08	0.106936	0.0239379	8.07649e-06	0.132336	0.0239414	1.71621e-08
54324	PC(P-15:0/20:4) (a)	PC(P)	rs174528	11	61543499	61776027	C	T	0.378	-0.155407	0.0226068	8.17684e-12	-0.128217	0.0225681	1.5799e-08	-0.150799	0.0226202	1.46793e-11
54325	PC(P-15:0/20:4) (a)	PC(P)	rs174529	11	61543961	61776489	C	T	0.374	-0.159342	0.0225993	2.39103e-12	-0.132257	0.022563	5.48842e-09	-0.154746	0.0226128	4.39066e-12
54326	PC(P-15:0/20:4) (a)	PC(P)	rs174530	11	61546592	61779120	G	A	0.371	-0.163863	0.0225493	5.07676e-13	-0.137697	0.0225142	1.16757e-09	-0.159326	0.0225628	9.50562e-13
54327	PC(P-15:0/20:4) (a)	PC(P)	rs108499	11	61547237	61779765	T	C	0.341	-0.159445	0.0228613	4.00007e-12	-0.137442	0.0228118	2.02176e-09	-0.155612	0.0228752	5.81114e-12
54328	PC(P-15:0/20:4) (a)	PC(P)	rs174533	11	61549025	61781553	A	G	0.348	-0.171979	0.0226423	4.50128e-14	-0.145883	0.0226107	1.3963e-10	-0.166766	0.0226563	1.08209e-13
54329	PC(P-15:0/20:4) (a)	PC(P)	rs174534	11	61549458	61781986	G	A	0.351	-0.159507	0.022604	2.22287e-12	-0.134245	0.0225644	3.15023e-09	-0.156057	0.022618	2.9686e-12
54330	PC(P-15:0/20:4) (a)	PC(P)	rs174535	11	61551356	61783884	C	T	0.351	-0.166593	0.0226071	2.42499e-13	-0.139371	0.0225764	8.19946e-10	-0.161314	0.0226209	5.77107e-13
54331	PC(P-15:0/20:4) (a)	PC(P)	rs174536	11	61551927	61784455	C	A	0.349	-0.170514	0.0226278	7.05698e-14	-0.144351	0.0225959	2.10617e-10	-0.165312	0.0226417	1.67772e-13
54332	PC(P-15:0/20:4) (a)	PC(P)	rs174537	11	61552680	61785208	T	G	0.346	-0.17124	0.0226378	5.66796e-14	-0.145454	0.0226043	1.55568e-10	-0.165956	0.0226517	1.39418e-13
54333	PC(P-15:0/20:4) (a)	PC(P)	rs102275	11	61557803	61790331	C	T	0.352	-0.164958	0.0225534	3.60454e-13	-0.137487	0.0225203	1.25102e-09	-0.159678	0.0225673	8.5898e-13
54334	PC(P-15:0/20:4) (a)	PC(P)	rs102274	11	61557826	61790354	C	T	0.346	-0.17159	0.0226402	5.06756e-14	-0.145335	0.0226082	1.61828e-10	-0.166376	0.0226541	1.22281e-13
54335	PC(P-15:0/20:4) (a)	PC(P)	rs174538	11	61560081	61792609	A	G	0.319	-0.16548	0.022978	8.1092e-13	-0.142006	0.0229348	7.27203e-10	-0.161279	0.0229923	1.32668e-12
54336	PC(P-15:0/20:4) (a)	PC(P)	rs4246215	11	61564299	61796827	T	G	0.364	-0.170587	0.0224375	4.09443e-14	-0.143094	0.0224081	2.09141e-10	-0.165197	0.0224513	1.10395e-13
54337	PC(P-15:0/20:4) (a)	PC(P)	rs174541	11	61565908	61798436	C	T	0.364	-0.170283	0.0224363	4.52771e-14	-0.143246	0.0224061	1.99565e-10	-0.164893	0.0224501	1.21649e-13
54338	PC(P-15:0/20:4) (a)	PC(P)	rs174544	11	61567753	61800281	A	C	0.308	-0.157663	0.0233914	1.96054e-11	-0.133736	0.0233465	1.15947e-08	-0.151764	0.0234057	4.94586e-11
54339	PC(P-15:0/20:4) (a)	PC(P)	rs174545	11	61569306	61801834	G	C	0.346	-0.171535	0.0226444	5.21156e-14	-0.145356	0.0226122	1.61922e-10	-0.166283	0.0226583	1.27307e-13
54340	PC(P-15:0/20:4) (a)	PC(P)	rs174546	11	61569830	61802358	T	C	0.346	-0.171541	0.0226443	5.20049e-14	-0.145362	0.0226121	1.61657e-10	-0.166301	0.0226582	1.26543e-13
54341	PC(P-15:0/20:4) (a)	PC(P)	rs174547	11	61570783	61803311	C	T	0.345	-0.171629	0.0226448	5.05709e-14	-0.145435	0.0226126	1.58456e-10	-0.166397	0.0226587	1.22771e-13
54342	PC(P-15:0/20:4) (a)	PC(P)	rs174548	11	61571348	61803876	G	C	0.314	-0.150774	0.0233319	1.24364e-10	-0.125811	0.0232851	7.33928e-08	-0.144828	0.023346	3.00845e-10
54343	PC(P-15:0/20:4) (a)	PC(P)	rs174549	11	61571382	61803910	A	G	0.309	-0.156896	0.0233991	2.47888e-11	-0.132948	0.0233541	1.42218e-08	-0.150987	0.0234133	6.23192e-11
54344	PC(P-15:0/20:4) (a)	PC(P)	rs174550	11	61571478	61804006	C	T	0.345	-0.171688	0.0226456	4.96711e-14	-0.145523	0.0226133	1.5471e-10	-0.166453	0.0226595	1.20799e-13
54345	PC(P-15:0/20:4) (a)	PC(P)	rs174553	11	61575158	61807686	G	A	0.345	-0.172242	0.0226438	4.1074e-14	-0.14606	0.0226116	1.32164e-10	-0.167002	0.0226577	1.00532e-13
54346	PC(P-15:0/20:4) (a)	PC(P)	rs174554	11	61579463	61811991	G	A	0.345	-0.173639	0.0226314	2.49652e-14	-0.147629	0.0225992	8.23284e-11	-0.168415	0.0226453	6.13071e-14
54347	PC(P-15:0/20:4) (a)	PC(P)	rs174555	11	61579760	61812288	C	T	0.309	-0.157965	0.0233976	1.81252e-11	-0.133875	0.0233525	1.12688e-08	-0.152027	0.0234118	4.64496e-11
54348	PC(P-15:0/20:4) (a)	PC(P)	rs174556	11	61580635	61813163	T	C	0.308	-0.158814	0.0233867	1.38967e-11	-0.135228	0.023341	7.91525e-09	-0.152901	0.023401	3.55876e-11
54349	PC(P-15:0/20:4) (a)	PC(P)	rs174559	11	61581656	61814184	A	G	0.282	-0.153004	0.0238717	1.7403e-10	-0.13175	0.0238152	3.55823e-08	-0.148152	0.0238865	3.0315e-10
54350	PC(P-15:0/20:4) (a)	PC(P)	rs174560	11	61581764	61814292	C	T	0.313	-0.152019	0.0233318	8.7627e-11	-0.126929	0.0232847	5.62401e-08	-0.14606	0.0233459	2.15439e-10
54351	PC(P-15:0/20:4) (a)	PC(P)	rs174561	11	61582708	61815236	C	T	0.309	-0.158239	0.0234013	1.68603e-11	-0.134124	0.0233561	1.06453e-08	-0.152295	0.0234155	4.33677e-11
54352	PC(P-15:0/20:4) (a)	PC(P)	rs174562	11	61585144	61817672	G	A	0.345	-0.172969	0.0226436	3.21511e-14	-0.146751	0.0226113	1.08285e-10	-0.167711	0.0226575	7.96557e-14
54353	PC(P-15:0/20:4) (a)	PC(P)	rs174564	11	61588305	61820833	G	A	0.349	-0.170424	0.0226255	7.17878e-14	-0.143944	0.0225917	2.34041e-10	-0.165161	0.0226394	1.75277e-13
54354	PC(P-15:0/20:4) (a)	PC(P)	rs28456	11	61589481	61822009	G	A	0.313	-0.155831	0.0233403	2.98905e-11	-0.132138	0.0232921	1.59178e-08	-0.149896	0.0233545	7.60344e-11
54355	PC(P-15:0/20:4) (a)	PC(P)	rs174566	11	61592362	61824890	G	A	0.351	-0.167778	0.0225807	1.53007e-13	-0.141068	0.0225459	4.8501e-10	-0.162409	0.0225945	3.83243e-13
54356	PC(P-15:0/20:4) (a)	PC(P)	rs174567	11	61593005	61825533	G	A	0.351	-0.168	0.0225811	1.42422e-13	-0.14138	0.0225463	4.44577e-10	-0.162643	0.0225949	3.55812e-13
54357	PC(P-15:0/20:4) (a)	PC(P)	rs174568	11	61593816	61826344	T	C	0.346	-0.173929	0.022624	2.20474e-14	-0.148602	0.0225899	6.07425e-11	-0.168651	0.0226379	5.56919e-14
54358	PC(P-15:0/20:4) (a)	PC(P)	rs99780	11	61596633	61829161	T	C	0.351	-0.16838	0.0225687	1.21425e-13	-0.141412	0.0225348	4.30891e-10	-0.163093	0.0225826	2.99305e-13
54359	PC(P-15:0/20:4) (a)	PC(P)	rs1535	11	61597972	61830500	G	A	0.348	-0.174035	0.0226211	2.09108e-14	-0.147571	0.0225906	8.1344e-11	-0.168727	0.022635	5.39151e-14
54360	PC(P-15:0/20:4) (a)	PC(P)	rs174572	11	61598288	61830816	T	C	0.26	-0.143855	0.0247554	6.99738e-09	-0.126638	0.0246776	3.15119e-07	-0.139691	0.02477	9.04924e-09
54361	PC(P-15:0/20:4) (a)	PC(P)	rs174573	11	61600327	61832855	A	G	0.26	-0.145035	0.0247543	5.26383e-09	-0.127716	0.0246763	2.49933e-07	-0.140944	0.0247689	6.74274e-09
54362	PC(P-15:0/20:4) (a)	PC(P)	rs174574	11	61600342	61832870	C	A	0.646	0.168704	0.0226132	1.21387e-13	0.140956	0.0225804	5.29195e-10	0.163369	0.022627	3.0354e-13
54363	PC(P-15:0/20:4) (a)	PC(P)	rs174575	11	61602003	61834531	G	C	0.264	-0.139466	0.0246671	1.75199e-08	-0.122598	0.0245881	6.73213e-07	-0.135444	0.0246816	2.14845e-08
54364	PC(P-15:0/20:4) (a)	PC(P)	rs174576	11	61603510	61836038	A	C	0.352	-0.171325	0.0226131	5.09249e-14	-0.144128	0.0225817	2.16361e-10	-0.166098	0.0226269	1.25431e-13
54365	PC(P-15:0/20:4) (a)	PC(P)	rs174577	11	61604814	61837342	A	C	0.353	-0.168392	0.022587	1.26376e-13	-0.140399	0.0225558	5.91793e-10	-0.163123	0.0226008	3.0915e-13
54366	PC(P-15:0/20:4) (a)	PC(P)	rs174578	11	61605499	61838027	A	T	0.354	-0.167451	0.0225746	1.66511e-13	-0.139438	0.0225433	7.54667e-10	-0.162155	0.0225884	4.09894e-13
54367	PC(P-15:0/20:4) (a)	PC(P)	rs174579	11	61605613	61838141	T	C	0.217	-0.143346	0.0260223	3.959e-08	-0.131003	0.0259258	4.7344e-07	-0.141143	0.0260379	3.12464e-08
54368	PC(P-15:0/20:4) (a)	PC(P)	rs174580	11	61606642	61839170	G	A	0.354	-0.166563	0.0226072	2.39931e-13	-0.138252	0.0225762	1.1027e-09	-0.161223	0.022621	5.94118e-13
54369	PC(P-15:0/20:4) (a)	PC(P)	rs174581	11	61606683	61839211	A	G	0.354	-0.166851	0.0226158	2.22969e-13	-0.138661	0.0225847	9.99432e-10	-0.161507	0.0226296	5.53653e-13
54370	PC(P-15:0/20:4) (a)	PC(P)	rs174583	11	61609750	61842278	T	C	0.354	-0.16739	0.0227106	2.33701e-13	-0.139657	0.0226778	8.88706e-10	-0.162155	0.0227244	5.5868e-13
54371	PC(P-15:0/20:4) (a)	PC(P)	rs174584	11	61610750	61843278	A	G	0.356	-0.166023	0.0227003	3.53661e-13	-0.137781	0.0226675	1.45715e-09	-0.160766	0.022714	8.45706e-13
54372	PC(P-15:0/20:4) (a)	PC(P)	rs174591	11	61617676	61850204	A	T	0.258	-0.141393	0.0252632	2.41572e-08	-0.118057	0.0251914	2.98588e-06	-0.137719	0.0252776	2.67925e-08
54373	PC(P-15:0/20:4) (a)	PC(P)	rs174592	11	61618608	61851136	G	A	0.375	-0.152039	0.0226419	2.40607e-11	-0.126924	0.0225991	2.27317e-08	-0.147424	0.0226554	4.24636e-11
54374	PC(P-15:0/20:4) (a)	PC(P)	rs174594	11	61619829	61852357	A	C	0.623	0.15075	0.0226662	3.68684e-11	0.125557	0.0226217	3.30308e-08	0.14622	0.0226797	6.29782e-11
54375	PC(P-15:0/20:4) (a)	PC(P)	rs174598	11	61621194	61853722	A	G	0.33	-0.161227	0.0231347	4.17552e-12	-0.139105	0.0230823	1.99909e-09	-0.15812	0.0231487	4.79348e-12
54376	PC(P-15:0/20:4) (a)	PC(P)	rs174599	11	61621556	61854084	C	G	0.376	-0.154016	0.0226891	1.46633e-11	-0.128168	0.0226467	1.77646e-08	-0.149334	0.0227025	2.65964e-11
54377	PC(P-15:0/20:4) (a)	PC(P)	rs174600	11	61622227	61854755	C	T	0.33	-0.159728	0.0231468	6.70585e-12	-0.137776	0.0230943	2.88427e-09	-0.156421	0.0231607	8.12514e-12
54378	PC(P-15:0/20:4) (a)	PC(P)	rs174601	11	61623140	61855668	T	C	0.374	-0.150455	0.0227464	4.63845e-11	-0.125248	0.0226994	3.92132e-08	-0.145845	0.0227598	8.12828e-11
54379	PC(P-15:0/20:4) (a)	PC(P)	rs97384	11	61624181	61856709	C	T	0.623	0.147911	0.0228595	1.20004e-10	0.121926	0.0228125	1.02834e-07	0.142943	0.0228732	2.25173e-10
54380	PC(P-15:0/20:4) (b)	PC(P)	rs4586092	10	78116954	76357196	C	T	0.427	0.104304	0.0218851	1.95065e-06	0.119031	0.0217619	4.83067e-08	0.104369	0.0219012	9.71861e-07
54381	PC(P-15:0/20:4) (b)	PC(P)	rs1907334	10	78146986	76387228	C	T	0.43	0.110327	0.0221004	6.20178e-07	0.121332	0.0219873	3.62954e-08	0.110075	0.0221163	3.34793e-07
54382	PC(P-15:0/20:4) (b)	PC(P)	rs174528	11	61543499	61776027	C	T	0.378	-0.183881	0.0225882	5.95266e-16	-0.157012	0.0225527	4.35117e-12	-0.174652	0.0226044	6.77519e-15
54383	PC(P-15:0/20:4) (b)	PC(P)	rs174529	11	61543961	61776489	C	T	0.374	-0.188461	0.0225796	1.09285e-16	-0.161725	0.0225474	9.648e-13	-0.179257	0.0225959	1.33821e-15
54384	PC(P-15:0/20:4) (b)	PC(P)	rs174530	11	61546592	61779120	G	A	0.371	-0.190887	0.0225329	3.84599e-17	-0.165322	0.0225015	2.68563e-13	-0.181794	0.0225493	4.76872e-16
54385	PC(P-15:0/20:4) (b)	PC(P)	rs108499	11	61547237	61779765	T	C	0.341	-0.185736	0.0228512	6.34529e-16	-0.166036	0.0228012	4.25244e-13	-0.177684	0.022868	4.83101e-15
54386	PC(P-15:0/20:4) (b)	PC(P)	rs174533	11	61549025	61781553	A	G	0.348	-0.200792	0.0226258	1.17956e-18	-0.175342	0.0225964	1.17561e-14	-0.190651	0.0226426	2.50177e-17
54387	PC(P-15:0/20:4) (b)	PC(P)	rs174534	11	61549458	61781986	G	A	0.351	-0.183491	0.0225951	6.74881e-16	-0.160358	0.0225569	1.46735e-12	-0.175816	0.022612	4.63246e-15
54388	PC(P-15:0/20:4) (b)	PC(P)	rs174535	11	61551356	61783884	C	T	0.351	-0.195318	0.0225914	8.56347e-18	-0.168587	0.0225637	1.05125e-13	-0.18511	0.0226081	1.71742e-16
54389	PC(P-15:0/20:4) (b)	PC(P)	rs174536	11	61551927	61784455	C	A	0.349	-0.198502	0.0226123	2.74244e-18	-0.173096	0.0225825	2.447e-14	-0.188383	0.022629	5.543e-17
54390	PC(P-15:0/20:4) (b)	PC(P)	rs174537	11	61552680	61785208	T	G	0.346	-0.199084	0.022624	2.26076e-18	-0.174006	0.0225925	1.82993e-14	-0.188836	0.0226409	4.86658e-17
54391	PC(P-15:0/20:4) (b)	PC(P)	rs102275	11	61557803	61790331	C	T	0.352	-0.194245	0.0225369	1.07202e-17	-0.16689	0.0225067	1.60928e-13	-0.183976	0.0225537	2.20368e-16
54392	PC(P-15:0/20:4) (b)	PC(P)	rs102274	11	61557826	61790354	C	T	0.346	-0.199355	0.0226264	2.05027e-18	-0.173869	0.0225964	1.93274e-14	-0.189195	0.0226432	4.29591e-17
54393	PC(P-15:0/20:4) (b)	PC(P)	rs174538	11	61560081	61792609	A	G	0.319	-0.191271	0.0229726	1.24599e-16	-0.17029	0.0229273	1.44441e-13	-0.182455	0.0229899	1.3052e-15
54394	PC(P-15:0/20:4) (b)	PC(P)	rs4246215	11	61564299	61796827	T	G	0.364	-0.193075	0.0224345	1.16581e-17	-0.167801	0.0224026	9.00305e-14	-0.182994	0.0224512	2.32335e-16
54395	PC(P-15:0/20:4) (b)	PC(P)	rs174541	11	61565908	61798436	C	T	0.364	-0.192716	0.0224336	1.33213e-17	-0.167874	0.0224009	8.74248e-14	-0.182626	0.0224502	2.64789e-16
54396	PC(P-15:0/20:4) (b)	PC(P)	rs174544	11	61567753	61800281	A	C	0.308	-0.183606	0.0233915	5.51723e-15	-0.162487	0.023343	4.05479e-12	-0.172822	0.0234088	9.18654e-14
54397	PC(P-15:0/20:4) (b)	PC(P)	rs174545	11	61569306	61801834	G	C	0.346	-0.199316	0.0226305	2.10938e-18	-0.173897	0.0226004	1.93359e-14	-0.189091	0.0226474	4.5195e-17
54398	PC(P-15:0/20:4) (b)	PC(P)	rs174546	11	61569830	61802358	T	C	0.346	-0.199323	0.0226305	2.10368e-18	-0.173903	0.0226003	1.92906e-14	-0.189112	0.0226473	4.48481e-17
54399	PC(P-15:0/20:4) (b)	PC(P)	rs174547	11	61570783	61803311	C	T	0.345	-0.199398	0.022631	2.04672e-18	-0.173968	0.0226008	1.88934e-14	-0.189201	0.0226478	4.34584e-17
54400	PC(P-15:0/20:4) (b)	PC(P)	rs174548	11	61571348	61803876	G	C	0.314	-0.178161	0.02333	2.86922e-14	-0.155444	0.0232802	2.86758e-11	-0.167291	0.0233471	4.51262e-13
54401	PC(P-15:0/20:4) (b)	PC(P)	rs174549	11	61571382	61803910	A	G	0.309	-0.183123	0.0233991	6.59754e-15	-0.161865	0.0233508	4.95e-12	-0.172317	0.0234163	1.09717e-13
54402	PC(P-15:0/20:4) (b)	PC(P)	rs174550	11	61571478	61804006	C	T	0.345	-0.199452	0.0226317	2.01031e-18	-0.174054	0.0226015	1.83843e-14	-0.189246	0.0226486	4.28599e-17
54403	PC(P-15:0/20:4) (b)	PC(P)	rs174553	11	61575158	61807686	G	A	0.345	-0.199939	0.02263	1.65482e-18	-0.174553	0.0225997	1.54393e-14	-0.189725	0.0226468	3.57235e-17
54404	PC(P-15:0/20:4) (b)	PC(P)	rs174554	11	61579463	61811991	G	A	0.345	-0.20086	0.0226182	1.11707e-18	-0.175763	0.0225875	9.91317e-15	-0.190678	0.022635	2.41961e-17
54405	PC(P-15:0/20:4) (b)	PC(P)	rs174555	11	61579760	61812288	C	T	0.309	-0.184117	0.0233976	4.70915e-15	-0.162782	0.023349	3.74879e-12	-0.173272	0.0234149	8.07876e-14
54406	PC(P-15:0/20:4) (b)	PC(P)	rs174556	11	61580635	61813163	T	C	0.308	-0.184633	0.0233871	3.85942e-15	-0.163908	0.0233375	2.61189e-12	-0.173829	0.0234044	6.59991e-14
54407	PC(P-15:0/20:4) (b)	PC(P)	rs174559	11	61581656	61814184	A	G	0.282	-0.177554	0.0238793	1.29464e-13	-0.160967	0.0238153	1.62567e-11	-0.168116	0.0238971	1.14692e-12
54408	PC(P-15:0/20:4) (b)	PC(P)	rs174560	11	61581764	61814292	C	T	0.313	-0.179309	0.02333	1.96687e-14	-0.156536	0.0232797	2.08761e-11	-0.168412	0.0233471	3.18738e-13
54409	PC(P-15:0/20:4) (b)	PC(P)	rs174561	11	61582708	61815236	C	T	0.309	-0.184395	0.0234013	4.33034e-15	-0.163029	0.0233526	3.50672e-12	-0.173543	0.0234185	7.47735e-14
54410	PC(P-15:0/20:4) (b)	PC(P)	rs174562	11	61585144	61817672	G	A	0.345	-0.20066	0.0226296	1.25038e-18	-0.175275	0.0225992	1.20525e-14	-0.190427	0.0226465	2.75215e-17
54411	PC(P-15:0/20:4) (b)	PC(P)	rs174564	11	61588305	61820833	G	A	0.349	-0.198773	0.0226088	2.44147e-18	-0.172888	0.0225768	2.6019e-14	-0.188509	0.0226255	5.23589e-17
54412	PC(P-15:0/20:4) (b)	PC(P)	rs28456	11	61589481	61822009	G	A	0.313	-0.182913	0.0233373	6.02922e-15	-0.161687	0.0232853	4.5924e-12	-0.172058	0.0233544	1.03092e-13
54413	PC(P-15:0/20:4) (b)	PC(P)	rs174565	11	61591636	61824164	G	C	0.138	-0.173421	0.0316083	4.44852e-08	-0.138933	0.0315459	1.09688e-05	-0.164139	0.0316327	1.10433e-07
54414	PC(P-15:0/20:4) (b)	PC(P)	rs174566	11	61592362	61824890	G	A	0.351	-0.197296	0.0225624	3.64824e-18	-0.171097	0.0225297	4.20807e-14	-0.186915	0.0225792	8.15961e-17
54415	PC(P-15:0/20:4) (b)	PC(P)	rs174567	11	61593005	61825533	G	A	0.351	-0.197399	0.0225631	3.51308e-18	-0.171274	0.0225304	3.96936e-14	-0.187036	0.0225799	7.82482e-17
54416	PC(P-15:0/20:4) (b)	PC(P)	rs174568	11	61593816	61826344	T	C	0.346	-0.202092	0.022608	6.64632e-19	-0.177678	0.0225753	4.95101e-15	-0.191856	0.0226249	1.51059e-17
54417	PC(P-15:0/20:4) (b)	PC(P)	rs99780	11	61596633	61829161	T	C	0.351	-0.198271	0.0225502	2.38375e-18	-0.171639	0.0225188	3.38671e-14	-0.187976	0.022567	5.32406e-17
54418	PC(P-15:0/20:4) (b)	PC(P)	rs174570	11	61597212	61829740	T	C	0.138	-0.172674	0.0315585	4.83787e-08	-0.138429	0.0314957	1.14291e-05	-0.163495	0.031583	1.17872e-07
54419	PC(P-15:0/20:4) (b)	PC(P)	rs1535	11	61597972	61830500	G	A	0.348	-0.20467	0.0225998	2.30495e-19	-0.178693	0.0225727	3.4007e-15	-0.194383	0.0226166	5.68164e-18
54420	PC(P-15:0/20:4) (b)	PC(P)	rs174572	11	61598288	61830816	T	C	0.26	-0.169393	0.0247605	9.32875e-12	-0.151335	0.0246828	9.93861e-10	-0.16138	0.0247781	4.08723e-11
54421	PC(P-15:0/20:4) (b)	PC(P)	rs174573	11	61600327	61832855	A	G	0.26	-0.169906	0.02476	8.08607e-12	-0.151908	0.0246816	8.60201e-10	-0.161977	0.0247776	3.48278e-11
54422	PC(P-15:0/20:4) (b)	PC(P)	rs174574	11	61600342	61832870	C	A	0.646	0.197525	0.0225958	3.72451e-18	0.169975	0.0225658	6.70682e-14	0.187179	0.0226125	8.19635e-17
54423	PC(P-15:0/20:4) (b)	PC(P)	rs174575	11	61602003	61834531	G	C	0.264	-0.164735	0.0246707	2.87388e-11	-0.146829	0.0245915	2.69193e-09	-0.156847	0.0246882	1.15969e-10
54424	PC(P-15:0/20:4) (b)	PC(P)	rs174576	11	61603510	61836038	A	C	0.352	-0.200544	0.0225928	1.15681e-18	-0.173734	0.0225642	1.88081e-14	-0.19033	0.0226096	2.54254e-17
54425	PC(P-15:0/20:4) (b)	PC(P)	rs174577	11	61604814	61837342	A	C	0.353	-0.199094	0.0225651	1.83542e-18	-0.171378	0.0225372	3.88787e-14	-0.188837	0.0225819	4.05737e-17
54426	PC(P-15:0/20:4) (b)	PC(P)	rs174578	11	61605499	61838027	A	T	0.354	-0.198436	0.0225524	2.25854e-18	-0.170708	0.0225244	4.70253e-14	-0.188148	0.0225691	5.0309e-17
54427	PC(P-15:0/20:4) (b)	PC(P)	rs174579	11	61605613	61838141	T	C	0.217	-0.173149	0.0260321	3.30902e-11	-0.161135	0.0259333	5.81227e-10	-0.167593	0.026051	6.89641e-11
54428	PC(P-15:0/20:4) (b)	PC(P)	rs174580	11	61606642	61839170	G	A	0.354	-0.198211	0.0225839	2.72983e-18	-0.170173	0.0225566	6.08114e-14	-0.187885	0.0226006	6.10242e-17
54429	PC(P-15:0/20:4) (b)	PC(P)	rs174581	11	61606683	61839211	A	G	0.354	-0.19814	0.0225933	2.89457e-18	-0.170245	0.0225657	6.0714e-14	-0.18781	0.02261	6.45654e-17
54430	PC(P-15:0/20:4) (b)	PC(P)	rs174582	11	61607168	61839696	G	A	0.218	-0.173368	0.0261108	3.56637e-11	-0.160722	0.0260122	7.19963e-10	-0.167803	0.0261296	7.42428e-11
54431	PC(P-15:0/20:4) (b)	PC(P)	rs174583	11	61609750	61842278	T	C	0.354	-0.200161	0.0226836	1.80925e-18	-0.17237	0.0226552	3.7577e-14	-0.189989	0.0227002	3.82105e-17
54432	PC(P-15:0/20:4) (b)	PC(P)	rs174584	11	61610750	61843278	A	G	0.356	-0.199292	0.0226736	2.41984e-18	-0.170871	0.0226455	6.02594e-14	-0.189095	0.0226902	5.14729e-17
54433	PC(P-15:0/20:4) (b)	PC(P)	rs174585	11	61611694	61844222	A	G	0.219	-0.176218	0.0262684	2.24228e-11	-0.163245	0.026169	4.95375e-10	-	-	-
54434	PC(P-15:0/20:4) (b)	PC(P)	rs174587	11	61612830	61845358	T	C	0.209	-0.172741	0.026769	1.23169e-10	-0.155726	0.0266764	5.80784e-09	-0.16725	0.0267879	2.3373e-10
54435	PC(P-15:0/20:4) (b)	PC(P)	rs93923	11	61613745	61846273	T	C	0.211	-0.174014	0.026763	8.9232e-11	-0.15753	0.02667	3.84375e-09	-0.168669	0.0267819	1.65298e-10
54436	PC(P-15:0/20:4) (b)	PC(P)	rs174589	11	61615803	61848331	G	C	0.209	-0.17449	0.0268602	9.27766e-11	-0.156833	0.0267683	5.1153e-09	-0.169061	0.026879	1.74176e-10
54437	PC(P-15:0/20:4) (b)	PC(P)	rs174590	11	61616977	61849505	C	G	0.211	-0.176051	0.0268138	5.85694e-11	-0.158063	0.0267232	3.65534e-09	-0.170745	0.0268325	1.08562e-10
54438	PC(P-15:0/20:4) (b)	PC(P)	rs174591	11	61617676	61850204	A	T	0.258	-0.171557	0.0252579	1.31281e-11	-0.146805	0.0251882	6.32162e-09	-0.164225	0.0252753	4.52882e-11
54439	PC(P-15:0/20:4) (b)	PC(P)	rs61897795	11	61618169	61850697	G	A	0.157	-0.166428	0.030261	4.00653e-08	-0.160223	0.0301402	1.11806e-07	-0.161944	0.0302817	4.66987e-08
54440	PC(P-15:0/20:4) (b)	PC(P)	rs174592	11	61618608	61851136	G	A	0.375	-0.185288	0.0226186	3.79538e-16	-0.16055	0.0225784	1.48318e-12	-0.176084	0.022635	4.49342e-15
54441	PC(P-15:0/20:4) (b)	PC(P)	rs174593	11	61618831	61851359	C	T	0.274	-0.15081	0.0248393	1.42962e-09	-0.132374	0.0247583	9.80562e-08	-0.144039	0.0248564	3.65291e-09
54442	PC(P-15:0/20:4) (b)	PC(P)	rs174594	11	61619829	61852357	A	C	0.623	0.185907	0.0226402	3.21419e-16	0.160338	0.0226001	1.65853e-12	0.176799	0.0226566	3.72077e-15
54443	PC(P-15:0/20:4) (b)	PC(P)	rs174595	11	61619893	61852421	T	C	0.226	-0.15437	0.0261919	4.11065e-09	-0.144149	0.0260892	3.54856e-08	-0.150164	0.0262105	5.37673e-09
54444	PC(P-15:0/20:4) (b)	PC(P)	rs174597	11	61621040	61853568	C	G	0.235	-0.148838	0.0258675	9.52786e-09	-0.140456	0.0257632	5.43423e-08	-0.144219	0.0258859	1.33794e-08
54445	PC(P-15:0/20:4) (b)	PC(P)	rs174598	11	61621194	61853722	A	G	0.33	-0.195103	0.0231192	4.71231e-17	-0.17565	0.0230655	3.42391e-14	-0.187888	0.0231362	2.96076e-16
54446	PC(P-15:0/20:4) (b)	PC(P)	rs174599	11	61621556	61854084	C	G	0.376	-0.188144	0.0226635	1.5464e-16	-0.162751	0.0226241	8.18967e-13	-0.178889	0.0226797	1.91958e-15
54447	PC(P-15:0/20:4) (b)	PC(P)	rs174600	11	61622227	61854755	C	T	0.33	-0.193766	0.0231317	7.90337e-17	-0.174466	0.0230783	5.19762e-14	-0.186359	0.0231486	5.2334e-16
54448	PC(P-15:0/20:4) (b)	PC(P)	rs174601	11	61623140	61855668	T	C	0.374	-0.185359	0.022722	4.91468e-16	-0.160261	0.0226789	1.99494e-12	-0.176188	0.0227381	5.70643e-15
54449	PC(P-15:0/20:4) (b)	PC(P)	rs97384	11	61624181	61856709	C	T	0.623	0.185929	0.0228302	5.47419e-16	0.159281	0.0227888	3.4569e-12	0.17644	0.0228467	6.97198e-15
54450	PC(P-15:0/20:4) (b)	PC(P)	rs174603	11	61626206	61858734	A	G	0.312	-0.132184	0.0234987	2.00626e-08	-0.115614	0.0234206	8.40297e-07	-0.126246	0.0235159	4.16901e-08
54451	PC(P-15:0/20:4) (b)	PC(P)	rs174462	11	61657666	61890194	A	G	0.165	-0.163344	0.0292524	2.46772e-08	-0.134125	0.0291437	4.28231e-06	-0.158042	0.0292738	3.5279e-08
54452	PC(P-15:0/20:4) (b)	PC(P)	rs174473	11	61672235	61904763	C	T	0.214	-0.16003	0.0266769	2.12844e-09	-0.144174	0.0265727	6.0621e-08	-0.156322	0.0266956	2.54381e-09
54453	PC(P-15:0/20:4) (b)	PC(P)	rs174474	11	61672265	61904793	C	T	0.216	-0.15249	0.0266061	1.0564e-08	-0.137116	0.0265021	2.3927e-07	-0.148644	0.0266247	1.25202e-08
54454	PC(P-15:0/20:4) (b)	PC(P)	rs181633578	7	118106531	118466477	G	T	0.001	-2.0395	0.369028	3.6915e-08	-1.62456	0.368617	1.09558e-05	-2.05814	0.369183	1.31122e-08
54455	PC(P-15:0/20:4) (b)	PC(P)	rs190028547	7	118367209	118727155	A	G	0.001	-2.44391	0.440037	3.15919e-08	-1.94034	0.438901	1.02548e-05	-2.45875	0.440191	1.23303e-08
54456	PC(P-15:0/20:4) (b)	PC(P)	rs142924700	9	81901327	79286412	G	A	0.004	1.00209	0.172117	6.1777e-09	0.964468	0.171545	1.99948e-08	0.997435	0.172243	3.74027e-09
54457	PC(P-16:0/14:0)	PC(P)	rs102275	11	61557803	61790331	C	T	0.352	-0.125904	0.0229367	4.27116e-08	-0.066341	0.0229914	0.00392939	-0.0766523	0.0229905	0.00043136
54458	PC(P-16:0/14:0)	PC(P)	rs4246215	11	61564299	61796827	T	G	0.364	-0.127348	0.0228047	2.48381e-08	-0.0774386	0.0228579	0.00070995	-0.0813551	0.0228582	0.000187971
54459	PC(P-16:0/14:0)	PC(P)	rs174541	11	61565908	61798436	C	T	0.364	-0.126034	0.0228038	3.44198e-08	-0.0766595	0.022856	0.000802454	-0.0799479	0.0228572	0.000236903
54460	PC(P-16:0/14:0)	PC(P)	rs174566	11	61592362	61824890	G	A	0.351	-0.125456	0.0229728	4.99782e-08	-0.0689836	0.0230248	0.00275008	-0.0760422	0.0230266	0.000483119
54461	PC(P-16:0/14:0)	PC(P)	rs1535	11	61597972	61830500	G	A	0.348	-0.126007	0.023009	4.59423e-08	-0.072083	0.0230627	0.00178671	-0.0769144	0.0230628	0.000429968
54462	PC(P-16:0/14:0)	PC(P)	rs174574	11	61600342	61832870	C	A	0.646	0.126547	0.0230022	3.98072e-08	0.067828	0.0230565	0.00328075	0.077092	0.0230559	0.000416726
54463	PC(P-16:0/14:0)	PC(P)	rs174584	11	61610750	61843278	A	G	0.356	-0.12613	0.0230761	4.86942e-08	-0.0668867	0.0231319	0.00385387	-0.0773975	0.0231293	0.000412866
54464	PC(P-16:0/14:0)	PC(P)	rs2104054	14	67956727	67490010	T	G	0.608	0.117044	0.0236587	7.81945e-07	0.132459	0.0236273	2.21738e-08	0.117684	0.0237116	3.59682e-07
54465	PC(P-16:0/14:0)	PC(P)	rs1980615	14	67958372	67491655	C	A	0.45	-0.169514	0.0222838	3.34055e-14	-0.210243	0.022198	4.27441e-21	-0.16887	0.022335	2.41479e-14
54466	PC(P-16:0/14:0)	PC(P)	rs12878807	14	67964688	67497971	A	T	0.475	-0.168139	0.0220531	2.92728e-14	-0.209651	0.0219568	2.08236e-21	-0.16746	0.0221043	2.15191e-14
54467	PC(P-16:0/14:0)	PC(P)	rs11158671	14	67965452	67498735	A	G	0.475	-0.168127	0.0220409	2.84555e-14	-0.209642	0.0219444	1.98711e-21	-0.167448	0.022092	2.09283e-14
54468	PC(P-16:0/14:0)	PC(P)	rs11158672	14	67965851	67499134	G	C	0.692	-0.117625	0.0238489	8.36932e-07	-0.130531	0.0238216	4.45846e-08	-0.117576	0.0239045	4.51494e-07
54469	PC(P-16:0/14:0)	PC(P)	rs10873201	14	67966599	67499882	T	C	0.467	-0.166025	0.0220816	6.53385e-14	-0.206478	0.0219892	9.19066e-21	-0.166137	0.0221328	3.64429e-14
54470	PC(P-16:0/14:0)	PC(P)	rs10873202	14	67966622	67499905	G	A	0.692	-0.117709	0.0238307	8.06415e-07	-0.130617	0.0238035	4.26799e-08	-0.117657	0.0238864	4.35403e-07
54471	PC(P-16:0/14:0)	PC(P)	rs72719193	14	67969108	67502391	A	G	0.475	-0.16799	0.0220278	2.88261e-14	-0.209394	0.0219316	2.09826e-21	-0.167358	0.0220789	2.08663e-14
54472	PC(P-16:0/14:0)	PC(P)	rs1077989	14	67975822	67509105	C	A	0.477	-0.169292	0.0220093	1.74174e-14	-0.209797	0.0219154	1.65358e-21	-0.16851	0.0220605	1.33421e-14
54473	PC(P-16:0/14:0)	PC(P)	rs1885041	14	67976325	67509608	T	C	0.475	-0.169266	0.0220458	1.93913e-14	-0.210519	0.0219477	1.38384e-21	-0.168574	0.022097	1.43752e-14
54474	PC(P-16:0/14:0)	PC(P)	rs10134444	14	67978903	67512186	T	C	0.479	-0.121094	0.0222675	5.62119e-08	-0.14601	0.0222328	5.65256e-11	-0.121879	0.0223184	2.49627e-08
54475	PC(P-16:0/14:0)	PC(P)	rs7155830	14	67979557	67512840	A	G	0.496	-0.120123	0.0221002	5.71004e-08	-0.147698	0.0220598	2.39539e-11	-0.120617	0.0221513	2.726e-08
54476	PC(P-16:0/14:0)	PC(P)	rs7156144	14	67979713	67512996	A	G	0.424	-0.151213	0.0223961	1.62558e-11	-0.184827	0.022333	1.64457e-16	-0.15176	0.0224474	7.74622e-12
54477	PC(P-16:0/14:0)	PC(P)	rs7155911	14	67979845	67513128	G	A	0.424	-0.151206	0.0223925	1.61706e-11	-0.184777	0.0223295	1.6573e-16	-0.151731	0.0224437	7.75577e-12
54478	PC(P-16:0/14:0)	PC(P)	rs12878949	14	67979977	67513260	G	A	0.496	-0.120647	0.0221053	5.03624e-08	-0.147899	0.0220655	2.27804e-11	-0.121154	0.0221563	2.39693e-08
54479	PC(P-16:0/14:0)	PC(P)	rs12878981	14	67980031	67513314	G	A	0.496	-0.12051	0.0221023	5.19363e-08	-0.147862	0.0220625	2.28924e-11	-0.121013	0.0221534	2.47382e-08
54480	PC(P-16:0/14:0)	PC(P)	rs12879556	14	67980074	67513357	C	G	0.496	-0.120221	0.0221002	5.5703e-08	-0.147541	0.0220605	2.51662e-11	-0.120737	0.0221513	2.64514e-08
54481	PC(P-16:0/14:0)	PC(P)	rs10133618	14	67981403	67514686	C	G	0.496	-0.119274	0.0221054	7.11629e-08	-0.146465	0.0220655	3.5291e-11	-0.11977	0.0221564	3.39591e-08
54482	PC(P-16:0/14:0)	PC(P)	rs2273596	14	67981870	67515153	C	T	0.496	-0.120266	0.022114	5.61163e-08	-0.147047	0.0220743	3.00904e-11	-0.120777	0.022165	2.66798e-08
54483	PC(P-16:0/14:0)	PC(P)	rs7154258	14	67982254	67515537	T	G	0.496	-0.120232	0.0221113	5.63925e-08	-0.146977	0.0220716	3.05666e-11	-0.120711	0.0221623	2.70273e-08
54484	PC(P-16:0/14:0)	PC(P)	rs7160944	14	67983485	67516768	A	G	0.496	-0.120904	0.0221016	4.69374e-08	-0.147658	0.0220618	2.43233e-11	-0.121374	0.0221527	2.25608e-08
54485	PC(P-16:0/14:0)	PC(P)	rs7160654	14	67983491	67516774	T	C	0.496	-0.120841	0.022101	4.7657e-08	-0.147618	0.0220611	2.45905e-11	-0.121305	0.022152	2.29366e-08
54486	PC(P-16:0/14:0)	PC(P)	rs7140327	14	67983540	67516823	G	T	0.496	-0.120831	0.0220998	4.76972e-08	-0.147586	0.02206	2.47754e-11	-0.121262	0.0221508	2.31467e-08
54487	PC(P-16:0/14:0)	PC(P)	rs7140470	14	67983559	67516842	C	T	0.496	-0.120801	0.0220981	4.79487e-08	-0.147509	0.0220583	2.52748e-11	-0.121269	0.0221491	2.3052e-08
54488	PC(P-16:0/14:0)	PC(P)	rs7161368	14	67983868	67517151	T	C	0.496	-0.120558	0.0220924	5.05917e-08	-0.14727	0.0220526	2.68826e-11	-0.121007	0.0221434	2.44428e-08
54489	PC(P-16:0/14:0)	PC(P)	rs7144333	14	67984105	67517388	T	C	0.496	-0.12022	0.0220842	5.44831e-08	-0.146876	0.0220445	2.98374e-11	-0.120664	0.0221353	2.63572e-08
54490	PC(P-16:0/14:0)	PC(P)	rs7144624	14	67984109	67517392	T	G	0.496	-0.120183	0.0220829	5.49134e-08	-0.146849	0.0220432	3.00037e-11	-0.120642	0.022134	2.64521e-08
54491	PC(P-16:0/14:0)	PC(P)	rs1555399	14	67984370	67517653	A	T	0.496	-0.119901	0.0220806	5.87722e-08	-0.146448	0.0220412	3.37807e-11	-0.12031	0.0221317	2.86761e-08
54492	PC(P-16:0/14:0)	PC(P)	rs1555398	14	67984373	67517656	G	C	0.496	-0.11985	0.0220792	5.94191e-08	-0.146374	0.0220398	3.44557e-11	-0.120284	0.0221303	2.88067e-08
54493	PC(P-16:0/14:0)	PC(P)	rs1555397	14	67984540	67517823	A	G	0.496	-0.119713	0.022074	6.106e-08	-0.146214	0.0220346	3.57939e-11	-0.120139	0.0221251	2.96618e-08
54494	PC(P-16:0/14:0)	PC(P)	rs10143518	14	67984662	67517945	G	C	0.497	-0.12086	0.0220581	4.46873e-08	-0.146482	0.0220201	3.20275e-11	-0.121164	0.0221092	2.24007e-08
54495	PC(P-16:0/14:0)	PC(P)	rs11621977	14	67984737	67518020	G	T	0.497	-0.120844	0.0220546	4.46509e-08	-0.146554	0.0220164	3.10935e-11	-0.12115	0.0221057	2.23691e-08
54496	PC(P-16:0/14:0)	PC(P)	rs11627207	14	67985000	67518283	T	G	0.496	-0.119009	0.0220617	7.16941e-08	-0.145536	0.0220219	4.28947e-11	-0.119403	0.0221129	3.51e-08
54497	PC(P-16:0/14:0)	PC(P)	rs1980614	14	67985332	67518615	A	G	0.496	-0.118941	0.0220588	7.26311e-08	-0.145454	0.022019	4.37215e-11	-0.119342	0.0221099	3.55007e-08
54498	PC(P-16:0/14:0)	PC(P)	rs11158675	14	67985357	67518640	T	G	0.496	-0.118902	0.0220573	7.31943e-08	-0.145407	0.0220175	4.42171e-11	-0.119304	0.0221084	3.57627e-08
54499	PC(P-16:0/14:0)	PC(P)	rs11158676	14	67985533	67518816	A	C	0.423	-0.148255	0.0223697	3.77007e-11	-0.180369	0.0223092	7.85732e-16	-0.148789	0.022421	1.80101e-11
54500	PC(P-16:0/14:0)	PC(P)	rs11158677	14	67985703	67518986	C	T	0.495	-0.118621	0.0220438	7.7125e-08	-0.145051	0.0220041	4.79716e-11	-0.119027	0.022095	3.76396e-08
54501	PC(P-16:0/14:0)	PC(P)	rs10873204	14	67985992	67519275	C	T	0.428	-0.150036	0.0223399	2.07318e-11	-0.179507	0.0222852	9.99483e-16	-0.150636	0.0223914	9.71823e-12
54502	PC(P-16:0/14:0)	PC(P)	rs8019974	14	67986275	67519558	C	T	0.495	-0.118092	0.0220263	8.6005e-08	-0.144407	0.0219869	5.63482e-11	-0.118529	0.0220776	4.16436e-08
54503	PC(P-16:0/14:0)	PC(P)	rs8019176	14	67986549	67519832	T	C	0.495	-0.11821	0.0220518	8.63934e-08	-0.144473	0.0220125	5.81011e-11	-0.11866	0.022103	4.17049e-08
54504	PC(P-16:0/14:0)	PC(P)	rs11158678	14	67987543	67520826	C	T	0.433	-0.147927	0.0224151	4.55245e-11	-0.177252	0.0223617	2.79119e-15	-0.148753	0.0224664	1.99192e-11
54505	PC(P-16:0/14:0)	PC(P)	rs10130096	14	67987653	67520936	G	A	0.433	-0.147952	0.0224212	4.57358e-11	-0.177286	0.0223677	2.8055e-15	-0.148762	0.0224725	2.01014e-11
54506	PC(P-16:0/14:0)	PC(P)	rs4899206	14	67988612	67521895	G	A	0.505	-0.119643	0.0222788	8.19302e-08	-0.144264	0.0222437	9.69343e-11	-0.120327	0.0223297	3.73125e-08
54507	PC(P-16:0/14:0)	PC(P)	rs8011307	14	67988809	67522092	A	G	0.433	-0.148658	0.022525	4.54347e-11	-0.177796	0.0224721	3.13442e-15	-0.149462	0.0225761	2.00191e-11
54508	PC(P-16:0/14:0)	PC(P)	rs4902477	14	67989097	67522380	A	G	0.505	-0.120036	0.0223446	8.11131e-08	-0.144514	0.0223097	1.02146e-10	-0.120731	0.0223954	3.68596e-08
54509	PC(P-16:0/14:0)	PC(P)	rs12887115	14	67990648	67523931	A	G	0.5	-0.118634	0.0225132	1.42062e-07	-0.140388	0.0224822	4.59573e-10	-0.119056	0.0225644	6.90263e-08
54510	PC(P-16:0/14:0)	PC(P)	rs12882704	14	67992967	67526250	A	C	0.338	-0.136971	0.0245268	2.56914e-08	-0.137247	0.0245345	2.5096e-08	-0.135995	0.0245795	1.66471e-08
54511	PC(P-16:0/14:0)	PC(P)	rs66861863	3	1945253	1903569	C	T	0.283	0.137914	0.0247763	2.79364e-08	0.129329	0.024772	1.90668e-07	0.137861	0.0248349	1.50135e-08
54512	PC(P-16:0/16:0)	PC(P)	rs174528	11	61543499	61776027	C	T	0.378	-0.150104	0.0229816	7.19279e-11	-0.104436	0.0230183	5.82446e-06	-0.0955897	0.0230548	1.72142e-05
54513	PC(P-16:0/16:0)	PC(P)	rs174529	11	61543961	61776489	C	T	0.374	-0.14858	0.0229766	1.1029e-10	-0.103064	0.023015	7.67674e-06	-0.0941453	0.0230501	2.24832e-05
54514	PC(P-16:0/16:0)	PC(P)	rs174530	11	61546592	61779120	G	A	0.371	-0.142605	0.0229423	5.54779e-10	-0.100618	0.022976	1.21144e-05	-0.0887494	0.023016	5.8437e-05
54515	PC(P-16:0/16:0)	PC(P)	rs108499	11	61547237	61779765	T	C	0.341	-0.139125	0.0232713	2.4189e-09	-0.108301	0.0232856	3.37953e-06	-0.0891193	0.0233468	6.83979e-05
54516	PC(P-16:0/16:0)	PC(P)	rs174533	11	61549025	61781553	A	G	0.348	-0.151666	0.0230394	5.11362e-11	-0.105571	0.0230793	4.88282e-06	-0.0933331	0.023115	2.74313e-05
54517	PC(P-16:0/16:0)	PC(P)	rs174534	11	61549458	61781986	G	A	0.351	-0.14274	0.0229915	5.84505e-10	-0.108329	0.0230161	2.57985e-06	-0.0922986	0.0230673	3.20074e-05
54518	PC(P-16:0/16:0)	PC(P)	rs174535	11	61551356	61783884	C	T	0.351	-0.153264	0.0229857	2.89458e-11	-0.105268	0.023029	4.95842e-06	-0.0949383	0.0230611	1.95518e-05
54519	PC(P-16:0/16:0)	PC(P)	rs174536	11	61551927	61784455	C	A	0.349	-0.150313	0.0230217	7.30293e-11	-0.104849	0.0230607	5.5653e-06	-0.0920324	0.0230971	3.43356e-05
54520	PC(P-16:0/16:0)	PC(P)	rs174537	11	61552680	61785208	T	G	0.346	-0.150761	0.0230436	6.69633e-11	-0.10535	0.0230801	5.1134e-06	-0.0919761	0.0231193	3.52472e-05
54521	PC(P-16:0/16:0)	PC(P)	rs102275	11	61557803	61790331	C	T	0.352	-0.158229	0.0229363	5.94885e-12	-0.107192	0.0229799	3.16972e-06	-0.0992582	0.0230117	8.21135e-06
54522	PC(P-16:0/16:0)	PC(P)	rs102274	11	61557826	61790354	C	T	0.346	-0.152085	0.0230403	4.54134e-11	-0.106002	0.0230794	4.46754e-06	-0.0934752	0.0231159	2.67411e-05
54523	PC(P-16:0/16:0)	PC(P)	rs174538	11	61560081	61792609	A	G	0.319	-0.148658	0.0233853	2.25253e-10	-0.113098	0.0234065	1.39056e-06	-0.0936079	0.023463	3.36215e-05
54524	PC(P-16:0/16:0)	PC(P)	rs4246215	11	61564299	61796827	T	G	0.364	-0.159343	0.0227998	3.16255e-12	-0.119648	0.022839	1.68193e-07	-0.103984	0.0228748	2.80842e-06
54525	PC(P-16:0/16:0)	PC(P)	rs174541	11	61565908	61798436	C	T	0.364	-0.157923	0.0227993	4.89229e-12	-0.118677	0.0228377	2.10987e-07	-0.102419	0.0228743	3.8706e-06
54526	PC(P-16:0/16:0)	PC(P)	rs174544	11	61567753	61800281	A	C	0.308	-0.14566	0.0237715	9.60524e-10	-0.116863	0.0237859	9.22028e-07	-0.0884655	0.0238492	0.000105144
54527	PC(P-16:0/16:0)	PC(P)	rs174545	11	61569306	61801834	G	C	0.346	-0.152085	0.0230443	4.57642e-11	-0.106138	0.0230833	4.35968e-06	-0.0931617	0.02312	2.84111e-05
54528	PC(P-16:0/16:0)	PC(P)	rs174546	11	61569830	61802358	T	C	0.346	-0.152087	0.0230442	4.57353e-11	-0.106139	0.0230832	4.35774e-06	-0.0931799	0.0231199	2.83154e-05
54529	PC(P-16:0/16:0)	PC(P)	rs174547	11	61570783	61803311	C	T	0.345	-0.1521	0.023045	4.56343e-11	-0.106143	0.023084	4.35811e-06	-0.0932582	0.0231207	2.79284e-05
54530	PC(P-16:0/16:0)	PC(P)	rs174548	11	61571348	61803876	G	C	0.314	-0.152537	0.0236991	1.33813e-10	-0.12067	0.0237153	3.7373e-07	-0.0949483	0.0237763	3.30862e-05
54531	PC(P-16:0/16:0)	PC(P)	rs174549	11	61571382	61803910	A	G	0.309	-0.14666	0.0237763	7.4392e-10	-0.117638	0.0237915	7.85584e-07	-0.0892865	0.0238539	9.20334e-05
54532	PC(P-16:0/16:0)	PC(P)	rs174550	11	61571478	61804006	C	T	0.345	-0.151995	0.0230461	4.71362e-11	-0.106063	0.023085	4.43488e-06	-0.0930974	0.0231218	2.87871e-05
54533	PC(P-16:0/16:0)	PC(P)	rs174553	11	61575158	61807686	G	A	0.345	-0.151793	0.0230464	5.0002e-11	-0.105827	0.023085	4.65693e-06	-0.0928423	0.023122	3.01673e-05
54534	PC(P-16:0/16:0)	PC(P)	rs174554	11	61579463	61811991	G	A	0.345	-0.15011	0.0230392	8.01406e-11	-0.104361	0.0230767	6.24423e-06	-0.0913575	0.0231149	3.92943e-05
54535	PC(P-16:0/16:0)	PC(P)	rs174555	11	61579760	61812288	C	T	0.309	-0.146449	0.0237811	7.92794e-10	-0.117264	0.0237953	8.54633e-07	-0.0889825	0.0238587	9.70876e-05
54536	PC(P-16:0/16:0)	PC(P)	rs174556	11	61580635	61813163	T	C	0.308	-0.143856	0.023775	1.54596e-09	-0.11535	0.0237874	1.27314e-06	-0.0865871	0.0238526	0.000143242
54537	PC(P-16:0/16:0)	PC(P)	rs174559	11	61581656	61814184	A	G	0.282	-0.14334	0.0242709	3.73293e-09	-0.124602	0.0242661	2.92331e-07	-0.0892375	0.0243512	0.000125287
54538	PC(P-16:0/16:0)	PC(P)	rs174560	11	61581764	61814292	C	T	0.313	-0.152234	0.0237062	1.47302e-10	-0.120239	0.023721	4.13728e-07	-0.094477	0.0237834	3.61346e-05
54539	PC(P-16:0/16:0)	PC(P)	rs174561	11	61582708	61815236	C	T	0.309	-0.146537	0.023786	7.80649e-10	-0.117232	0.0238	8.64787e-07	-0.0890471	0.0238635	9.6344e-05
54540	PC(P-16:0/16:0)	PC(P)	rs174562	11	61585144	61817672	G	A	0.345	-0.151676	0.0230493	5.20118e-11	-0.105647	0.0230875	4.84399e-06	-0.0927354	0.023125	3.08284e-05
54541	PC(P-16:0/16:0)	PC(P)	rs174564	11	61588305	61820833	G	A	0.349	-0.156444	0.0230247	1.22298e-11	-0.110505	0.0230628	1.70087e-06	-0.097228	0.0231001	1.30768e-05
54542	PC(P-16:0/16:0)	PC(P)	rs28456	11	61589481	61822009	G	A	0.313	-0.150857	0.0237182	2.19421e-10	-0.122427	0.0237299	2.57146e-07	-0.0932741	0.0237954	4.49647e-05
54543	PC(P-16:0/16:0)	PC(P)	rs174566	11	61592362	61824890	G	A	0.351	-0.157739	0.0229708	7.44069e-12	-0.110252	0.02301	1.70451e-06	-0.0985002	0.0230463	9.79799e-06
54544	PC(P-16:0/16:0)	PC(P)	rs174567	11	61593005	61825533	G	A	0.351	-0.1574	0.0229714	8.25068e-12	-0.10987	0.0230108	1.85188e-06	-0.0981984	0.0230468	1.03924e-05
54545	PC(P-16:0/16:0)	PC(P)	rs174568	11	61593816	61826344	T	C	0.346	-0.150696	0.0230313	6.68592e-11	-0.106188	0.0230669	4.25337e-06	-0.0920213	0.0231072	3.46555e-05
54546	PC(P-16:0/16:0)	PC(P)	rs99780	11	61596633	61829161	T	C	0.351	-0.158168	0.0229556	6.33046e-12	-0.10986	0.0229969	1.82927e-06	-0.0989591	0.0230311	8.84904e-06
54547	PC(P-16:0/16:0)	PC(P)	rs1535	11	61597972	61830500	G	A	0.348	-0.154416	0.0230134	2.18276e-11	-0.108696	0.0230543	2.48179e-06	-0.0954752	0.0230889	1.8063e-05
54548	PC(P-16:0/16:0)	PC(P)	rs174574	11	61600342	61832870	C	A	0.646	0.159728	0.0229987	4.30862e-12	0.109995	0.0230413	1.86056e-06	0.100529	0.023074	6.74611e-06
54549	PC(P-16:0/16:0)	PC(P)	rs174576	11	61603510	61836038	A	C	0.352	-0.15601	0.0230007	1.33014e-11	-0.109284	0.0230422	2.1666e-06	-0.0969772	0.0230759	1.34532e-05
54550	PC(P-16:0/16:0)	PC(P)	rs174577	11	61604814	61837342	A	C	0.353	-0.157283	0.0229695	8.52832e-12	-0.108027	0.0230129	2.75115e-06	-0.0982624	0.0230448	1.02473e-05
54551	PC(P-16:0/16:0)	PC(P)	rs174578	11	61605499	61838027	A	T	0.354	-0.155764	0.0229567	1.31074e-11	-0.106311	0.0229996	3.89467e-06	-0.0967246	0.0230319	1.36293e-05
54552	PC(P-16:0/16:0)	PC(P)	rs174580	11	61606642	61839170	G	A	0.354	-0.155215	0.0229864	1.63992e-11	-0.105191	0.0230298	5.05925e-06	-0.0962871	0.0230615	1.5166e-05
54553	PC(P-16:0/16:0)	PC(P)	rs174581	11	61606683	61839211	A	G	0.354	-0.154958	0.022996	1.80392e-11	-0.105106	0.0230391	5.19288e-06	-0.0960234	0.0230711	1.60642e-05
54554	PC(P-16:0/16:0)	PC(P)	rs174583	11	61609750	61842278	T	C	0.354	-0.154606	0.023092	2.41884e-11	-0.105286	0.0231347	5.46905e-06	-0.0961403	0.0231667	1.69371e-05
54555	PC(P-16:0/16:0)	PC(P)	rs174584	11	61610750	61843278	A	G	0.356	-0.156411	0.0230761	1.37543e-11	-0.10488	0.0231212	5.87198e-06	-0.0979652	0.0231508	1.18329e-05
54556	PC(P-16:0/16:0)	PC(P)	rs174592	11	61618608	61851136	G	A	0.375	-0.136872	0.0230279	3.00076e-09	-0.0871565	0.0230614	0.000159138	-0.0821965	0.0231013	0.000188715
54557	PC(P-16:0/16:0)	PC(P)	rs174594	11	61619829	61852357	A	C	0.623	0.142402	0.0230517	7.07212e-10	0.0897865	0.0230874	0.000101941	0.0878078	0.0231251	7.41703e-05
54558	PC(P-16:0/16:0)	PC(P)	rs174598	11	61621194	61853722	A	G	0.33	-0.131927	0.0235943	2.36825e-08	-0.092104	0.0236061	9.64665e-05	-0.0821698	0.0236705	0.000261317
54559	PC(P-16:0/16:0)	PC(P)	rs174599	11	61621556	61854084	C	G	0.376	-0.139826	0.0230835	1.4948e-09	-0.0883143	0.0231182	0.000134949	-0.0854256	0.0231565	0.00011388
54560	PC(P-16:0/16:0)	PC(P)	rs174600	11	61622227	61854755	C	T	0.33	-0.132113	0.0235969	2.27138e-08	-0.0927584	0.0236101	8.62594e-05	-0.0826088	0.0236728	0.000244193
54561	PC(P-16:0/16:0)	PC(P)	rs174601	11	61623140	61855668	T	C	0.374	-0.138161	0.023144	2.56471e-09	-0.0876138	0.0231746	0.000158419	-0.0839871	0.0232167	0.000150344
54562	PC(P-16:0/16:0)	PC(P)	rs97384	11	61624181	61856709	C	T	0.623	0.141599	0.0232452	1.20449e-09	0.0867269	0.0232791	0.000197101	0.0880577	0.0233197	8.06765e-05
54563	PC(P-16:0/16:0)	PC(P)	rs57498498	14	67942352	67475635	C	T	0.078	0.179431	0.042124	2.08917e-05	0.25425	0.0419369	1.53042e-09	0.175787	0.0422542	1.61936e-05
54564	PC(P-16:0/16:0)	PC(P)	rs74058424	14	67943580	67476863	A	C	0.078	0.173763	0.0421129	3.75403e-05	0.247254	0.0419283	4.17942e-09	0.170104	0.0422445	2.8755e-05
54565	PC(P-16:0/16:0)	PC(P)	rs2104054	14	67956727	67490010	T	G	0.608	0.21405	0.0235313	1.47263e-19	0.278264	0.0232984	3.07979e-32	0.214178	0.023606	8.47701e-20
54566	PC(P-16:0/16:0)	PC(P)	rs7149727	14	67957126	67490409	T	C	0.183	0.205781	0.0286177	7.44636e-13	0.320001	0.0282945	3.40222e-29	0.204198	0.0287135	6.6437e-13
54567	PC(P-16:0/16:0)	PC(P)	rs1980615	14	67958372	67491655	C	A	0.45	-0.310879	0.0219621	1.56271e-44	-0.431681	0.0214034	2.09524e-86	-0.309986	0.022035	2.54298e-44
54568	PC(P-16:0/16:0)	PC(P)	rs10129316	14	67959100	67492383	T	C	0.216	0.20577	0.0263136	6.58206e-15	0.315409	0.0259975	2.9209e-33	0.204345	0.0264023	6.11648e-15
54569	PC(P-16:0/16:0)	PC(P)	rs76409069	14	67962400	67495683	C	T	0.073	0.187279	0.0430689	1.39465e-05	0.261299	0.0428628	1.17295e-09	0.185725	0.0432102	8.79261e-06
54570	PC(P-16:0/16:0)	PC(P)	rs79191249	14	67962929	67496212	T	G	0.092	0.187518	0.0389689	1.53589e-06	0.262455	0.0388044	1.50253e-11	0.187131	0.0390931	8.74524e-07
54571	PC(P-16:0/16:0)	PC(P)	rs10148645	14	67963700	67496983	T	A	0.773	-0.194443	0.0265064	2.56661e-13	-0.256767	0.0263426	3.06587e-22	-0.194982	0.0265914	1.33287e-13
54572	PC(P-16:0/16:0)	PC(P)	rs7160601	14	67964098	67497381	A	G	0.103	0.188781	0.0371312	3.83327e-07	0.253695	0.0369893	7.79288e-12	0.188509	0.0372514	2.17489e-07
54573	PC(P-16:0/16:0)	PC(P)	rs12898179	14	67964171	67497454	C	T	0.782	-0.196684	0.0267169	2.12629e-13	-0.263945	0.0265349	4.36955e-23	-0.196123	0.0268045	1.4965e-13
54574	PC(P-16:0/16:0)	PC(P)	rs12897380	14	67964355	67497638	A	G	0.684	-0.201444	0.0236791	2.34833e-17	-0.257319	0.0235067	1.49822e-27	-0.202005	0.0237568	1.24117e-17
54575	PC(P-16:0/16:0)	PC(P)	rs12878807	14	67964688	67497971	A	T	0.475	-0.323326	0.0216863	4.18609e-49	-0.451315	0.0210515	7.87331e-97	-0.322094	0.0217592	9.60647e-49
54576	PC(P-16:0/16:0)	PC(P)	rs75859197	14	67964886	67498169	T	C	0.073	0.191889	0.0430685	8.52707e-06	0.267074	0.0428567	5.00402e-10	0.190289	0.0432097	5.44092e-06
54577	PC(P-16:0/16:0)	PC(P)	rs11158671	14	67965452	67498735	A	G	0.475	-0.323267	0.0216739	3.85371e-49	-0.451245	0.0210389	6.53696e-97	-0.32203	0.0217469	8.89533e-49
54578	PC(P-16:0/16:0)	PC(P)	rs11158672	14	67965851	67499134	G	C	0.692	-0.20781	0.0237558	2.96663e-18	-0.26659	0.0235702	2.82151e-29	-0.207727	0.0238342	2.00573e-18
54579	PC(P-16:0/16:0)	PC(P)	rs11158673	14	67965889	67499172	C	T	0.875	-0.165071	0.0342343	1.46273e-06	-0.212715	0.0341091	4.84669e-10	-0.166199	0.0343375	6.7042e-07
54580	PC(P-16:0/16:0)	PC(P)	rs10873201	14	67966599	67499882	T	C	0.467	-0.320973	0.0217193	2.69792e-48	-0.44773	0.021096	4.94776e-95	-0.320382	0.0217925	4.01205e-48
54581	PC(P-16:0/16:0)	PC(P)	rs10873202	14	67966622	67499905	G	A	0.692	-0.207895	0.0237374	2.7099e-18	-0.26667	0.0235518	2.46212e-29	-0.207812	0.0238159	1.83413e-18
54582	PC(P-16:0/16:0)	PC(P)	rs76387177	14	67968355	67501638	C	G	0.073	0.193058	0.0430377	7.40225e-06	0.268038	0.042825	4.21137e-10	0.191488	0.0431788	4.71857e-06
54583	PC(P-16:0/16:0)	PC(P)	rs79416258	14	67968450	67501733	T	C	0.073	0.193076	0.0430373	7.38632e-06	0.267984	0.0428246	4.24404e-10	0.191497	0.0431784	4.71341e-06
54584	PC(P-16:0/16:0)	PC(P)	rs61988187	14	67968840	67502123	A	G	0.2	0.205759	0.027455	8.1024e-14	0.318419	0.0271446	3.0188e-31	0.203643	0.0275458	8.52453e-14
54585	PC(P-16:0/16:0)	PC(P)	rs72719193	14	67969108	67502391	A	G	0.475	-0.323442	0.0216594	2.97947e-49	-0.451488	0.0210222	3.87211e-97	-0.322241	0.0217324	6.73253e-49
54586	PC(P-16:0/16:0)	PC(P)	rs11622515	14	67969294	67502577	C	T	0.855	-0.168464	0.0312689	7.47043e-08	-0.219976	0.0311619	1.90827e-12	-0.168697	0.0313707	3.96734e-08
54587	PC(P-16:0/16:0)	PC(P)	rs11626771	14	67969432	67502715	A	G	0.855	-0.168442	0.0312669	7.48578e-08	-0.219918	0.03116	1.92785e-12	-0.168676	0.0313687	3.97491e-08
54588	PC(P-16:0/16:0)	PC(P)	rs11622608	14	67969550	67502833	C	T	0.855	-0.168434	0.0312662	7.49162e-08	-0.219887	0.0311592	1.93891e-12	-0.168668	0.031368	3.97732e-08
54589	PC(P-16:0/16:0)	PC(P)	rs11626910	14	67969761	67503044	A	G	0.855	-0.168404	0.0312634	7.51124e-08	-0.219792	0.0311565	1.97276e-12	-0.16864	0.0313653	3.98712e-08
54590	PC(P-16:0/16:0)	PC(P)	rs17249153	14	67969810	67503093	T	C	0.073	0.192984	0.0430408	7.47313e-06	0.267683	0.0428279	4.45145e-10	0.191278	0.0431818	4.83285e-06
54591	PC(P-16:0/16:0)	PC(P)	rs3818242	14	67970188	67503471	G	A	0.855	-0.168303	0.0312548	7.58409e-08	-0.219513	0.0311478	2.0732e-12	-0.168543	0.0313566	4.02258e-08
54592	PC(P-16:0/16:0)	PC(P)	rs12881607	14	67970516	67503799	A	G	0.855	-0.168323	0.0312689	7.65992e-08	-0.219632	0.0311616	2.0629e-12	-0.168567	0.0313707	4.05885e-08
54593	PC(P-16:0/16:0)	PC(P)	rs61988189	14	67970974	67504257	A	G	0.855	-0.168375	0.0312791	7.66361e-08	-0.219747	0.0311716	2.04203e-12	-0.168625	0.0313808	4.05622e-08
54594	PC(P-16:0/16:0)	PC(P)	rs61988190	14	67971136	67504419	T	C	0.855	-0.168411	0.0312861	7.6663e-08	-0.219842	0.0311785	2.02074e-12	-0.168676	0.0313878	4.04701e-08
54595	PC(P-16:0/16:0)	PC(P)	rs28373080	14	67972763	67506046	C	T	0.692	-0.209324	0.0238072	2.00771e-18	-0.26764	0.0236215	2.2668e-29	-0.209322	0.0238853	1.31933e-18
54596	PC(P-16:0/16:0)	PC(P)	rs17093620	14	67972922	67506205	G	A	0.855	-0.169036	0.0313505	7.30227e-08	-0.220429	0.0312428	1.96025e-12	-0.16925	0.0314519	3.88696e-08
54597	PC(P-16:0/16:0)	PC(P)	rs10873203	14	67974505	67507788	T	G	0.774	-0.179992	0.0263274	9.06922e-12	-0.226577	0.0261971	6.9885e-18	-0.17947	0.0264137	6.14252e-12
54598	PC(P-16:0/16:0)	PC(P)	rs10144299	14	67974812	67508095	G	A	0.774	-0.180479	0.0263385	8.1421e-12	-0.227306	0.0262088	5.68116e-18	-0.180057	0.0264249	5.37735e-12
54599	PC(P-16:0/16:0)	PC(P)	rs10133655	14	67974928	67508211	C	T	0.855	-0.168956	0.031428	7.97204e-08	-0.221462	0.0313172	1.74649e-12	-0.169255	0.0315293	4.17702e-08
54600	PC(P-16:0/16:0)	PC(P)	rs34393725	14	67975036	67508319	G	A	0.095	-0.309829	0.0399799	1.12286e-14	-0.351405	0.0398531	1.6625e-18	-0.301227	0.04009	3.44682e-14
54601	PC(P-16:0/16:0)	PC(P)	rs8014211	14	67975162	67508445	G	A	0.172	0.184909	0.0295678	4.33077e-10	0.241287	0.0294039	2.94472e-16	0.183842	0.0296633	3.12317e-10
54602	PC(P-16:0/16:0)	PC(P)	rs11850406	14	67975328	67508611	G	A	0.774	-0.182376	0.0263581	5.11453e-12	-0.227961	0.0262287	4.84623e-18	-0.18202	0.0264443	3.33163e-12
54603	PC(P-16:0/16:0)	PC(P)	rs74058430	14	67975668	67508951	T	C	0.091	0.187824	0.0391455	1.64815e-06	0.264689	0.0389677	1.23283e-11	0.187433	0.0392689	9.36016e-07
54604	PC(P-16:0/16:0)	PC(P)	rs76325994	14	67975723	67509006	C	T	0.072	0.190207	0.0432377	1.1061e-05	0.26726	0.0430183	5.64558e-10	0.188496	0.0433785	7.10518e-06
54605	PC(P-16:0/16:0)	PC(P)	rs78177171	14	67975761	67509044	C	A	0.072	0.190202	0.0432378	1.10683e-05	0.267251	0.0430184	5.65401e-10	0.188491	0.0433786	7.10928e-06
54606	PC(P-16:0/16:0)	PC(P)	rs1077989	14	67975822	67509105	C	A	0.477	-0.323945	0.0216401	1.78232e-49	-0.451258	0.0210074	3.69488e-97	-0.322501	0.0217132	4.71701e-49
54607	PC(P-16:0/16:0)	PC(P)	rs2004555	14	67976057	67509340	T	C	0.764	-0.178591	0.0259226	6.29511e-12	-0.218543	0.0258055	3.2584e-17	-0.17924	0.0260073	3.13468e-12
54608	PC(P-16:0/16:0)	PC(P)	rs1885041	14	67976325	67509608	T	C	0.475	-0.32459	0.0216766	1.65155e-49	-0.45269	0.0210329	1.66699e-97	-0.323251	0.0217497	4.11405e-49
54609	PC(P-16:0/16:0)	PC(P)	rs1885040	14	67976327	67509610	T	C	0.764	-0.178284	0.02593	6.92889e-12	-0.218509	0.0258123	3.35853e-17	-0.178909	0.0260149	3.4718e-12
54610	PC(P-16:0/16:0)	PC(P)	rs77947764	14	67978056	67511339	C	T	0.072	0.188741	0.0433216	1.34249e-05	0.266363	0.0430989	6.92654e-10	0.187121	0.0434622	8.51275e-06
54611	PC(P-16:0/16:0)	PC(P)	rs1885038	14	67978526	67511809	A	G	0.764	-0.178476	0.0259865	7.3008e-12	-0.218538	0.0258698	3.89849e-17	-0.179062	0.026071	3.69399e-12
54612	PC(P-16:0/16:0)	PC(P)	rs10134226	14	67978530	67511813	T	G	0.764	-0.178286	0.0259904	7.73668e-12	-0.218371	0.0258739	4.16307e-17	-0.178858	0.0260749	3.92845e-12
54613	PC(P-16:0/16:0)	PC(P)	rs2874093	14	67978642	67511925	C	T	0.766	-0.179879	0.026047	5.61021e-12	-0.218264	0.0259368	5.11725e-17	-0.180181	0.0261315	3.06431e-12
54614	PC(P-16:0/16:0)	PC(P)	rs10134444	14	67978903	67512186	T	C	0.479	-0.247401	0.0220638	8.32054e-29	-0.335191	0.0217442	3.20561e-52	-0.247756	0.0221359	5.30323e-29
54615	PC(P-16:0/16:0)	PC(P)	rs6573776	14	67979352	67512635	T	C	0.851	-0.155926	0.0315851	8.21057e-07	-0.207286	0.0314865	5.06642e-11	-0.157106	0.0316828	3.67911e-07
54616	PC(P-16:0/16:0)	PC(P)	rs7155830	14	67979557	67512840	A	G	0.496	-0.239669	0.0219115	1.66241e-27	-0.329063	0.0215905	4.13442e-51	-0.23976	0.0219838	1.18213e-27
54617	PC(P-16:0/16:0)	PC(P)	rs7156144	14	67979713	67512996	A	G	0.424	-0.29683	0.0220939	2.23198e-40	-0.408546	0.0216055	1.3177e-76	-0.29645	0.0221669	2.4957e-40
54618	PC(P-16:0/16:0)	PC(P)	rs7155911	14	67979845	67513128	G	A	0.424	-0.296761	0.0220905	2.26179e-40	-0.408381	0.0216026	1.43906e-76	-0.296361	0.0221634	2.55857e-40
54619	PC(P-16:0/16:0)	PC(P)	rs12878949	14	67979977	67513260	G	A	0.496	-0.240282	0.0219159	1.25846e-27	-0.329237	0.0215965	3.88591e-51	-0.240381	0.0219881	8.93324e-28
54620	PC(P-16:0/16:0)	PC(P)	rs12878981	14	67980031	67513314	G	A	0.496	-0.240061	0.0219132	1.38308e-27	-0.329121	0.0215937	4.08389e-51	-0.24015	0.0219854	9.86119e-28
54621	PC(P-16:0/16:0)	PC(P)	rs12879556	14	67980074	67513357	C	G	0.496	-0.239912	0.0219111	1.47162e-27	-0.328949	0.0215918	4.50276e-51	-0.240021	0.0219833	1.03893e-27
54622	PC(P-16:0/16:0)	PC(P)	rs10133618	14	67981403	67514686	C	G	0.496	-0.23888	0.0219185	2.52833e-27	-0.327569	0.0216011	1.22949e-50	-0.238948	0.0219907	1.82041e-27
54623	PC(P-16:0/16:0)	PC(P)	rs2273597	14	67981679	67514962	A	G	0.072	0.18611	0.0433947	1.82608e-05	0.258849	0.0431789	2.19186e-09	0.18423	0.0435351	1.18248e-05
54624	PC(P-16:0/16:0)	PC(P)	rs2273596	14	67981870	67515153	C	T	0.496	-0.238377	0.0219298	3.4296e-27	-0.32596	0.0216163	4.2114e-50	-0.238468	0.022002	2.43799e-27
54625	PC(P-16:0/16:0)	PC(P)	rs7154258	14	67982254	67515537	T	G	0.496	-0.238251	0.0219274	3.59891e-27	-0.32576	0.021614	4.70483e-50	-0.238288	0.0219996	2.62603e-27
54626	PC(P-16:0/16:0)	PC(P)	rs7160944	14	67983485	67516768	A	G	0.496	-0.238244	0.0219183	3.44139e-27	-0.325598	0.0216055	4.81572e-50	-0.238264	0.0219905	2.53324e-27
54627	PC(P-16:0/16:0)	PC(P)	rs7160654	14	67983491	67516774	T	C	0.496	-0.238194	0.0219176	3.51536e-27	-0.325576	0.0216049	4.85356e-50	-0.238205	0.0219899	2.59909e-27
54628	PC(P-16:0/16:0)	PC(P)	rs7140327	14	67983540	67516823	G	T	0.496	-0.238177	0.0219165	3.52269e-27	-0.325536	0.0216038	4.93178e-50	-0.23814	0.0219887	2.66577e-27
54629	PC(P-16:0/16:0)	PC(P)	rs7140470	14	67983559	67516842	C	T	0.496	-0.238158	0.0219148	3.52316e-27	-0.325462	0.0216022	5.10214e-50	-0.238159	0.021987	2.61695e-27
54630	PC(P-16:0/16:0)	PC(P)	rs7161368	14	67983868	67517151	T	C	0.496	-0.23785	0.0219094	3.97927e-27	-0.32512	0.0215971	6.09189e-50	-0.237841	0.0219817	2.96835e-27
54631	PC(P-16:0/16:0)	PC(P)	rs7144333	14	67984105	67517388	T	C	0.496	-0.237457	0.0219018	4.62657e-27	-0.324607	0.02159	7.98939e-50	-0.23744	0.021974	3.46341e-27
54632	PC(P-16:0/16:0)	PC(P)	rs7144624	14	67984109	67517392	T	G	0.496	-0.237402	0.0219006	4.72261e-27	-0.324571	0.0215888	8.08019e-50	-0.237396	0.0219728	3.51598e-27
54633	PC(P-16:0/16:0)	PC(P)	rs1555399	14	67984370	67517653	A	T	0.496	-0.23727	0.0218982	4.97301e-27	-0.324371	0.0215867	9.05042e-50	-0.23721	0.0219704	3.79901e-27
54634	PC(P-16:0/16:0)	PC(P)	rs1555398	14	67984373	67517656	G	C	0.496	-0.237222	0.0218968	5.05405e-27	-0.324293	0.0215855	9.41308e-50	-0.237183	0.0219691	3.82126e-27
54635	PC(P-16:0/16:0)	PC(P)	rs1555397	14	67984540	67517823	A	G	0.496	-0.237038	0.0218918	5.38274e-27	-0.324054	0.0215808	1.05286e-49	-0.236999	0.0219641	4.06908e-27
54636	PC(P-16:0/16:0)	PC(P)	rs10143518	14	67984662	67517945	G	C	0.497	-0.237639	0.0218753	3.69216e-27	-0.323625	0.0215693	1.23245e-49	-0.237437	0.0219477	3.02161e-27
54637	PC(P-16:0/16:0)	PC(P)	rs61988217	14	67984695	67517978	C	T	0.201	0.214252	0.027852	1.77703e-14	0.325213	0.0275391	1.22624e-31	0.212235	0.0279419	1.85263e-14
54638	PC(P-16:0/16:0)	PC(P)	rs11621977	14	67984737	67518020	G	T	0.497	-0.237499	0.0218722	3.88648e-27	-0.323515	0.021566	1.28401e-49	-0.237287	0.0219445	3.19638e-27
54639	PC(P-16:0/16:0)	PC(P)	rs11627207	14	67985000	67518283	T	G	0.496	-0.236843	0.0218798	5.54851e-27	-0.323934	0.0215681	9.9771e-50	-0.236761	0.0219522	4.29046e-27
54640	PC(P-16:0/16:0)	PC(P)	rs1980614	14	67985332	67518615	A	G	0.496	-0.236746	0.021877	5.73188e-27	-0.323802	0.0215655	1.06133e-49	-0.236672	0.0219494	4.4134e-27
54641	PC(P-16:0/16:0)	PC(P)	rs11158675	14	67985357	67518640	T	G	0.496	-0.236697	0.0218756	5.82603e-27	-0.323737	0.0215641	1.09317e-49	-0.236625	0.0219479	4.48007e-27
54642	PC(P-16:0/16:0)	PC(P)	rs55798875	14	67985394	67518677	T	C	0.095	0.17648	0.0390019	6.24889e-06	0.252184	0.0388472	9.30583e-11	0.175108	0.0391245	3.90292e-06
54643	PC(P-16:0/16:0)	PC(P)	rs11158676	14	67985533	67518816	A	C	0.423	-0.29284	0.0220757	1.98826e-39	-0.401765	0.0216016	2.96152e-74	-0.292397	0.0221487	2.27844e-39
54644	PC(P-16:0/16:0)	PC(P)	rs11158677	14	67985703	67518986	C	T	0.495	-0.23623	0.0218627	6.8329e-27	-0.323088	0.021552	1.49415e-49	-0.236161	0.0219352	5.24532e-27
54645	PC(P-16:0/16:0)	PC(P)	rs10873204	14	67985992	67519275	C	T	0.428	-0.293667	0.0220439	9.65233e-40	-0.399043	0.0215843	2.07672e-73	-0.293323	0.0221171	1.04653e-39
54646	PC(P-16:0/16:0)	PC(P)	rs17184762	14	67986148	67519431	T	C	0.072	0.182885	0.0436222	2.8005e-05	0.253963	0.0434089	5.24398e-09	0.181348	0.0437622	1.73843e-05
54647	PC(P-16:0/16:0)	PC(P)	rs8019974	14	67986275	67519558	C	T	0.495	-0.235673	0.0218459	8.19639e-27	-0.322334	0.0215362	2.10665e-49	-0.235634	0.0219184	6.19988e-27
54648	PC(P-16:0/16:0)	PC(P)	rs12590588	14	67986498	67519781	A	G	0.072	0.182724	0.0436516	2.88156e-05	0.253514	0.0434387	5.7127e-09	0.181145	0.0437916	1.79534e-05
54649	PC(P-16:0/16:0)	PC(P)	rs8019176	14	67986549	67519832	T	C	0.495	-0.235954	0.0218711	8.16057e-27	-0.322686	0.0215613	2.13643e-49	-0.235911	0.0219436	6.18208e-27
54650	PC(P-16:0/16:0)	PC(P)	rs79160499	14	67987100	67520383	T	C	0.072	0.182724	0.0437237	2.97026e-05	0.253315	0.0435105	6.21779e-09	0.181122	0.0438635	1.8531e-05
54651	PC(P-16:0/16:0)	PC(P)	rs11158678	14	67987543	67520826	C	T	0.433	-0.287773	0.0221344	5.79907e-38	-0.391345	0.0216957	4.09954e-70	-0.287626	0.0222072	5.38407e-38
54652	PC(P-16:0/16:0)	PC(P)	rs10130096	14	67987653	67520936	G	A	0.433	-0.287778	0.0221405	6.05419e-38	-0.391385	0.0217018	4.33191e-70	-0.287609	0.0222134	5.68576e-38
54653	PC(P-16:0/16:0)	PC(P)	rs4899206	14	67988612	67521895	G	A	0.505	-0.234487	0.0221035	5.46431e-26	-0.318718	0.0218105	3.11907e-47	-0.234666	0.0221756	3.62665e-26
54654	PC(P-16:0/16:0)	PC(P)	rs116943208	14	67988720	67522003	A	G	0.072	0.184116	0.0440692	2.98472e-05	0.250277	0.0438674	1.23436e-08	0.182684	0.0442087	1.82843e-05
54655	PC(P-16:0/16:0)	PC(P)	rs8011307	14	67988809	67522092	A	G	0.433	-0.288672	0.0222444	7.82639e-38	-0.392475	0.0218058	7.84809e-70	-0.288505	0.022317	7.30599e-38
54656	PC(P-16:0/16:0)	PC(P)	rs4902477	14	67989097	67522380	A	G	0.505	-0.234906	0.0221696	6.23647e-26	-0.319205	0.0218768	4.22728e-47	-0.235088	0.0222415	4.12529e-26
54657	PC(P-16:0/16:0)	PC(P)	rs12589622	14	67990324	67523607	A	G	0.072	0.183815	0.0442501	3.31287e-05	0.249221	0.0440488	1.62672e-08	0.182342	0.0443894	2.03282e-05
54658	PC(P-16:0/16:0)	PC(P)	rs17836787	14	67990429	67523712	C	A	0.102	0.170363	0.03869	1.09267e-05	0.213508	0.038601	3.33215e-08	0.171945	0.0388066	4.80582e-06
54659	PC(P-16:0/16:0)	PC(P)	rs12887115	14	67990648	67523931	A	G	0.5	-0.234272	0.0223382	1.91052e-25	-0.316621	0.0220487	1.05673e-45	-0.234295	0.0224107	1.35894e-25
54660	PC(P-16:0/16:0)	PC(P)	rs17782153	14	67991028	67524311	T	C	0.388	0.197699	0.0232275	2.4246e-17	0.259638	0.0230434	5.11468e-29	0.197296	0.0233021	1.68625e-17
54661	PC(P-16:0/16:0)	PC(P)	rs11158679	14	67992317	67525600	A	G	0.359	-0.122754	0.0245011	5.66278e-07	-0.14401	0.0244497	4.19839e-09	-0.123642	0.0245764	2.53592e-07
54662	PC(P-16:0/16:0)	PC(P)	rs12882704	14	67992967	67526250	A	C	0.338	-0.177532	0.0245116	5.22899e-13	-0.209866	0.0244318	1.30797e-17	-0.175953	0.0245856	4.80263e-13
54663	PC(P-16:0/16:0)	PC(P)	rs72721018	14	67993674	67526957	G	A	0.201	0.179673	0.0287167	4.34355e-10	0.2701	0.0284993	4.28122e-21	0.177327	0.0288073	4.06541e-10
54664	PC(P-16:0/16:0)	PC(P)	rs17104402	14	67994383	67527666	A	G	0.326	0.156995	0.0250086	3.80863e-10	0.193161	0.0249156	1.14418e-14	0.153171	0.0250803	5.49711e-10
54665	PC(P-16:0/16:0)	PC(P)	rs8006273	14	67996723	67530006	A	G	0.224	0.108297	0.0265687	4.68223e-05	0.145549	0.0264945	4.13401e-08	0.104676	0.0266565	4.36797e-05
54666	PC(P-16:0/16:0)	PC(P)	rs72721024	14	68000359	67533642	C	T	0.21	0.109112	0.0274562	7.19766e-05	0.151991	0.0273692	2.94984e-08	0.105594	0.0275462	6.40684e-05
54667	PC(P-16:0/16:0)	PC(P)	rs72721029	14	68008802	67542085	G	A	0.097	-0.178666	0.0374807	1.91762e-06	-0.266167	0.0371729	9.23579e-13	-0.180774	0.0375959	7.85854e-07
54668	PC(P-16:0/16:0)	PC(P)	rs3742867	14	68008867	67542150	A	G	0.223	0.109339	0.0266958	4.29578e-05	0.14784	0.0266196	2.93509e-08	0.105894	0.0267834	3.90629e-05
54669	PC(P-16:0/16:0)	PC(P)	rs55701532	14	68017169	67550452	A	G	0.097	-0.178544	0.0373009	1.73943e-06	-0.264239	0.0369986	1.05429e-12	-0.180644	0.0374164	7.12683e-07
54670	PC(P-16:0/16:0)	PC(P)	rs7142719	14	68017955	67551238	C	G	0.097	-0.177438	0.0372586	1.9612e-06	-0.263533	0.0369576	1.14248e-12	-0.179849	0.0373737	7.70921e-07
54671	PC(P-16:0/16:0)	PC(P)	rs112576474	14	68021787	67555070	A	G	0.09	-0.223702	0.0403106	3.01041e-08	-0.269498	0.0402726	2.46049e-11	-0.217247	0.0404276	4.05158e-08
54672	PC(P-16:0/16:0)	PC(P)	rs10873206	14	68023869	67557152	A	G	0.079	-0.144216	0.0410187	0.000441513	-0.256707	0.040723	3.1652e-10	-0.14503	0.0411465	0.000214075
54673	PC(P-16:0/16:0)	PC(P)	rs10873207	14	68025361	67558644	A	G	0.079	-0.143676	0.0410445	0.000467708	-0.256839	0.0407482	3.17927e-10	-0.144502	0.0411723	0.000226507
54674	PC(P-16:0/16:0)	PC(P)	rs2064928	14	68025448	67558731	A	G	0.074	0.198448	0.0418505	2.17212e-06	0.262976	0.0416468	2.94022e-10	0.203529	0.0419911	6.4802e-07
54675	PC(P-16:0/16:0)	PC(P)	rs7148708	14	68027479	67560762	T	C	0.358	0.134955	0.0229073	4.11647e-09	0.171583	0.0228215	6.54869e-14	0.13348	0.0229833	3.38527e-09
54676	PC(P-16:0/16:0)	PC(P)	rs1885043	14	68029386	67562669	A	G	0.079	-0.138957	0.041012	0.000707805	-0.253611	0.0407188	5.11433e-10	-0.139809	0.0411394	0.00034182
54677	PC(P-16:0/16:0)	PC(P)	rs146960207	14	68031271	67564554	T	C	0.079	-0.142923	0.0410459	0.000501063	-0.257285	0.0407527	2.97849e-10	-0.143572	0.041174	0.000246603
54678	PC(P-16:0/16:0)	PC(P)	rs117125821	14	68031291	67564574	A	C	0.079	-0.143529	0.0410676	0.000477466	-0.25794	0.040774	2.74388e-10	-0.144219	0.0411958	0.000234184
54679	PC(P-16:0/16:0)	PC(P)	rs10139749	14	68034242	67567525	C	T	0.324	-0.0952	0.023803	6.43734e-05	-0.154292	0.0236975	8.19152e-11	-0.0936427	0.0238787	4.46384e-05
54680	PC(P-16:0/16:0)	PC(P)	rs12446515	16	56987015	56953103	T	C	0.321	0.135257	0.0242287	2.48775e-08	0.0314326	0.0242851	0.195487	0.0667764	0.0243033	0.00301341
54681	PC(P-16:0/16:0)	PC(P)	rs56156922	16	56987369	56953457	C	T	0.322	0.13613	0.0241867	1.9129e-08	0.0309643	0.0242444	0.201476	0.0677828	0.0242613	0.00261511
54682	PC(P-16:0/16:0)	PC(P)	rs56228609	16	56987765	56953853	T	C	0.313	0.138667	0.024356	1.31265e-08	0.0409395	0.0244081	0.0934475	0.0707714	0.024431	0.0018941
54683	PC(P-16:0/16:0)	PC(P)	rs247616	16	56989590	56955678	T	C	0.322	0.134332	0.0240998	2.61319e-08	0.0326851	0.0241567	0.175997	0.0661917	0.0241743	0.00310188
54684	PC(P-16:0/16:0)	PC(P)	rs247617	16	56990716	56956804	A	C	0.322	0.133715	0.024044	2.81037e-08	0.0328666	0.0241	0.172611	0.0655055	0.0241187	0.00331676
54685	PC(P-16:0/16:0)	PC(P)	rs183130	16	56991363	56957451	T	C	0.322	0.133344	0.0240066	2.92187e-08	0.0329232	0.0240623	0.171209	0.0651103	0.0240813	0.00344083
54686	PC(P-16:0/16:0)	PC(P)	rs12149545	16	56993161	56959249	A	G	0.313	0.135913	0.02398	1.5237e-08	0.0409372	0.0240321	0.0884639	0.0681385	0.0240559	0.00231952
54687	PC(P-16:0/16:0)	PC(P)	rs3764261	16	56993324	56959412	A	C	0.322	0.132575	0.0237718	2.5718e-08	0.0337452	0.0238287	0.156727	0.0644963	0.0238471	0.00343253
54688	PC(P-16:0/16:0)	PC(P)	rs17231506	16	56994528	56960616	T	C	0.321	0.133955	0.0237948	1.90081e-08	0.0329017	0.0238537	0.167783	0.0656344	0.0238703	0.00299511
54689	PC(P-16:0/16:0)	PC(P)	rs711752	16	56996211	56962299	A	G	0.435	0.124503	0.0224098	2.92803e-08	0.0416076	0.0224545	0.0638917	0.0659308	0.0224813	0.00168864
54690	PC(P-16:0/16:0)	PC(P)	rs708272	16	56996288	56962376	A	G	0.435	0.124472	0.0224061	2.93595e-08	0.0416368	0.0224507	0.06366	0.0659284	0.0224776	0.00168663
54691	PC(P-16:0/16:0)	PC(P)	rs12720926	16	56998918	56965006	G	A	0.435	0.123855	0.0223868	3.32861e-08	0.0387842	0.0224303	0.083798	0.0656428	0.0224586	0.00174297
54692	PC(P-16:0/16:0)	PC(P)	rs11508026	16	56999328	56965416	T	C	0.435	0.123788	0.0223892	3.39796e-08	0.0384649	0.0224329	0.0864147	0.0655588	0.0224611	0.00176579
54693	PC(P-16:0/16:0)	PC(P)	rs4784741	16	57001216	56967304	T	C	0.435	0.125401	0.0223923	2.26578e-08	0.0390554	0.0224384	0.0817754	0.0673872	0.0224642	0.00135836
54694	PC(P-16:0/16:0)	PC(P)	rs12444012	16	57001438	56967526	A	G	0.435	0.125502	0.0223902	2.20097e-08	0.039106	0.0224365	0.0813536	0.0675073	0.022462	0.0013335
54695	PC(P-16:0/16:0)	PC(P)	rs7205804	16	57004889	56970977	A	G	0.442	0.123072	0.0223157	3.68676e-08	0.0310718	0.0223664	0.164829	0.0644118	0.0223874	0.00201594
54696	PC(P-16:0/16:0)	PC(P)	rs1532625	16	57005301	56971389	T	C	0.442	0.122602	0.0223258	4.20689e-08	0.0307733	0.0223745	0.169082	0.0638374	0.0223974	0.00219446
54697	PC(P-16:0/16:0)	PC(P)	rs1532624	16	57005479	56971567	A	C	0.442	0.122522	0.0223204	4.26099e-08	0.0306992	0.0223692	0.17001	0.0638993	0.0223922	0.00217099
54698	PC(P-16:0/16:1)	PC(P)	rs603424	10	102075479	100315722	A	G	0.171	-0.153617	0.0290927	1.351e-07	-0.252823	0.0288782	2.79631e-18	-0.151939	0.0291681	9.91416e-08
54699	PC(P-16:0/16:1)	PC(P)	rs7072274	10	102076817	100317060	T	C	0.847	0.118251	0.0306297	0.000114138	0.171974	0.0305499	1.90275e-08	0.116133	0.0307089	7.88876e-05
54700	PC(P-16:0/16:1)	PC(P)	rs7072376	10	102076843	100317086	A	C	0.846	0.118185	0.0305722	0.000111789	0.173994	0.0304872	1.21173e-08	0.116098	0.0306514	7.70187e-05
54701	PC(P-16:0/16:1)	PC(P)	rs7072946	10	102077065	100317308	T	G	0.847	0.118251	0.0306115	0.000113076	0.171881	0.030532	1.90001e-08	0.116126	0.0306908	7.8256e-05
54702	PC(P-16:0/16:1)	PC(P)	rs7901723	10	102077707	100317950	T	C	0.847	0.118659	0.0305443	0.000103398	0.171461	0.0304663	1.918e-08	0.116688	0.0306235	7.02986e-05
54703	PC(P-16:0/16:1)	PC(P)	rs575451	10	102077825	100318068	G	A	0.132	-0.122456	0.0326673	0.000179319	-0.178794	0.0325644	4.2125e-08	-0.119828	0.0327504	0.000128145
54704	PC(P-16:0/16:1)	PC(P)	rs1993110	10	102077925	100318168	A	G	0.846	0.117819	0.0304461	0.000109973	0.173268	0.0303624	1.21508e-08	0.115975	0.0305251	7.35084e-05
54705	PC(P-16:0/16:1)	PC(P)	rs1260624	10	102081001	100321244	C	T	0.131	-0.124116	0.0327267	0.000150458	-0.179347	0.0326269	4.06324e-08	-0.121529	0.0328097	0.000107367
54706	PC(P-16:0/16:1)	PC(P)	rs7896618	10	102082022	100322265	A	G	0.848	0.119508	0.0306894	9.95201e-05	0.172	0.030614	2.02627e-08	0.117592	0.0307682	6.71188e-05
54707	PC(P-16:0/16:1)	PC(P)	rs622516	10	102082135	100322378	C	T	0.131	-0.120455	0.0328007	0.000242176	-0.178814	0.0327005	4.77429e-08	-0.117933	0.0328838	0.000169456
54708	PC(P-16:0/16:1)	PC(P)	rs598133	10	102082245	100322488	G	A	0.131	-0.123863	0.0327226	0.00015491	-0.179705	0.0326238	3.80757e-08	-0.121338	0.0328056	0.000109652
54709	PC(P-16:0/16:1)	PC(P)	rs3853519	10	102085327	100325570	T	C	0.847	0.119293	0.0308204	0.000109597	0.173038	0.0307422	1.90947e-08	0.117002	0.0308986	7.73476e-05
54710	PC(P-16:0/16:1)	PC(P)	rs525190	10	102087038	100327281	C	T	0.124	-0.121702	0.0339305	0.000337169	-0.185952	0.0338145	4.03703e-08	-0.119099	0.0340139	0.000233598
54711	PC(P-16:0/16:1)	PC(P)	rs10786586	10	102087962	100328205	T	C	0.848	0.120263	0.031295	0.000122699	0.172517	0.031216	3.42389e-08	0.118008	0.0313723	8.55118e-05
54712	PC(P-16:0/16:1)	PC(P)	rs3829159	10	102088906	100329149	T	C	0.848	0.118601	0.0315234	0.000169723	0.173197	0.0314435	3.79849e-08	0.116348	0.0316	0.000117108
54713	PC(P-16:0/16:1)	PC(P)	rs574122	10	102089174	100329417	A	C	0.124	-0.125041	0.0343243	0.000271677	-0.189221	0.0342093	3.37428e-08	-0.122262	0.0344061	0.000192036
54714	PC(P-16:0/16:1)	PC(P)	rs610745	10	102089436	100329679	A	G	0.124	-0.125571	0.0344638	0.000271039	-0.189504	0.0343491	3.65787e-08	-0.122744	0.0345458	0.000192332
54715	PC(P-16:0/16:1)	PC(P)	rs569511	10	102089663	100329906	T	C	0.123	-0.124799	0.0346254	0.000315321	-0.190188	0.0345079	3.77388e-08	-0.121889	0.0347069	0.000224609
54716	PC(P-16:0/16:1)	PC(P)	rs2104054	14	67956727	67490010	T	G	0.608	0.177931	0.0236222	6.22716e-14	0.230537	0.0234714	1.79179e-22	0.179679	0.0236801	1.96632e-14
54717	PC(P-16:0/16:1)	PC(P)	rs7149727	14	67957126	67490409	T	C	0.183	0.164008	0.0286988	1.16023e-08	0.265354	0.0284931	1.91552e-20	0.163699	0.0287731	6.78219e-09
54718	PC(P-16:0/16:1)	PC(P)	rs1980615	14	67958372	67491655	C	A	0.45	-0.264317	0.0221083	1.95242e-32	-0.366978	0.0217179	5.6141e-62	-0.263973	0.0221647	1.60396e-32
54719	PC(P-16:0/16:1)	PC(P)	rs10129316	14	67959100	67492383	T	C	0.216	0.155947	0.0264109	3.78907e-09	0.249607	0.0262264	2.8603e-21	0.155543	0.0264796	2.27958e-09
54720	PC(P-16:0/16:1)	PC(P)	rs79191249	14	67962929	67496212	T	G	0.092	0.14226	0.0390252	0.000268979	0.229093	0.0388794	4.13831e-09	0.143071	0.0391217	0.000129022
54721	PC(P-16:0/16:1)	PC(P)	rs10148645	14	67963700	67496983	T	A	0.773	-0.185471	0.026523	3.07145e-12	-0.245766	0.0263746	1.85268e-20	-0.186845	0.0265891	1.21281e-12
54722	PC(P-16:0/16:1)	PC(P)	rs7160601	14	67964098	67497381	A	G	0.103	0.160687	0.0371687	1.5628e-05	0.239032	0.0370298	1.20313e-10	0.161003	0.0372621	7.9405e-06
54723	PC(P-16:0/16:1)	PC(P)	rs12898179	14	67964171	67497454	C	T	0.782	-0.17956	0.0267469	2.1167e-11	-0.246578	0.0265802	2.68683e-20	-0.17991	0.026815	1.09912e-11
54724	PC(P-16:0/16:1)	PC(P)	rs12897380	14	67964355	67497638	A	G	0.684	-0.184491	0.0237154	8.98322e-15	-0.231528	0.0235741	1.63954e-22	-0.185125	0.0237758	4.25381e-15
54725	PC(P-16:0/16:1)	PC(P)	rs12878807	14	67964688	67497971	A	T	0.475	-0.273968	0.0218451	1.81564e-35	-0.386386	0.0213816	2.91877e-70	-0.27357	0.0219015	1.60075e-35
54726	PC(P-16:0/16:1)	PC(P)	rs11158671	14	67965452	67498735	A	G	0.475	-0.273934	0.0218328	1.69675e-35	-0.386336	0.0213691	2.53795e-70	-0.273528	0.0218892	1.50412e-35
54727	PC(P-16:0/16:1)	PC(P)	rs11158672	14	67965851	67499134	G	C	0.692	-0.191962	0.0237912	9.03481e-16	-0.245033	0.0236291	6.96827e-25	-0.192046	0.0238521	5.19059e-16
54728	PC(P-16:0/16:1)	PC(P)	rs11158673	14	67965889	67499172	C	T	0.875	-0.173202	0.0342453	4.40681e-07	-0.205548	0.0341619	1.91138e-09	-0.175159	0.0343256	1.74176e-07
54729	PC(P-16:0/16:1)	PC(P)	rs10873201	14	67966599	67499882	T	C	0.467	-0.270293	0.0218804	1.77629e-34	-0.378644	0.02144	2.70733e-67	-0.27038	0.0219369	1.18178e-34
54730	PC(P-16:0/16:1)	PC(P)	rs10873202	14	67966622	67499905	G	A	0.692	-0.19208	0.0237727	8.24972e-16	-0.245093	0.0236106	6.25457e-25	-0.19215	0.0238337	4.76631e-16
54731	PC(P-16:0/16:1)	PC(P)	rs61988187	14	67968840	67502123	A	G	0.2	0.156824	0.0275524	1.33501e-08	0.255917	0.0273677	1.32791e-20	0.155746	0.0276228	9.11309e-09
54732	PC(P-16:0/16:1)	PC(P)	rs72719193	14	67969108	67502391	A	G	0.475	-0.273757	0.0218201	1.70823e-35	-0.386507	0.0213543	1.81228e-70	-0.273348	0.0218764	1.52117e-35
54733	PC(P-16:0/16:1)	PC(P)	rs11622515	14	67969294	67502577	C	T	0.855	-0.15069	0.0312981	1.51222e-06	-0.214558	0.0311917	6.80188e-12	-0.151861	0.0313772	6.71456e-07
54734	PC(P-16:0/16:1)	PC(P)	rs11626771	14	67969432	67502715	A	G	0.855	-0.150648	0.0312962	1.52012e-06	-0.214501	0.0311898	6.86861e-12	-0.151821	0.0313753	6.74774e-07
54735	PC(P-16:0/16:1)	PC(P)	rs11622608	14	67969550	67502833	C	T	0.855	-0.150627	0.0312955	1.52436e-06	-0.214468	0.031189	6.91078e-12	-0.151801	0.0313746	6.76634e-07
54736	PC(P-16:0/16:1)	PC(P)	rs11626910	14	67969761	67503044	A	G	0.855	-0.150565	0.0312928	1.53634e-06	-0.214373	0.0311864	7.03002e-12	-0.15174	0.031372	6.8183e-07
54737	PC(P-16:0/16:1)	PC(P)	rs3818242	14	67970188	67503471	G	A	0.855	-0.150373	0.0312843	1.57383e-06	-0.214086	0.0311779	7.39815e-12	-0.151548	0.0313635	6.98397e-07
54738	PC(P-16:0/16:1)	PC(P)	rs12881607	14	67970516	67503799	A	G	0.855	-0.150348	0.0312985	1.59731e-06	-0.214168	0.0311918	7.42092e-12	-0.151525	0.0313776	7.08685e-07
54739	PC(P-16:0/16:1)	PC(P)	rs61988189	14	67970974	67504257	A	G	0.855	-0.15037	0.0313087	1.60419e-06	-0.214266	0.0312019	7.37294e-12	-0.151548	0.0313878	7.11626e-07
54740	PC(P-16:0/16:1)	PC(P)	rs61988190	14	67971136	67504419	T	C	0.855	-0.150355	0.0313158	1.61686e-06	-0.214318	0.0312089	7.36682e-12	-0.151536	0.0313949	7.16822e-07
54741	PC(P-16:0/16:1)	PC(P)	rs28373080	14	67972763	67506046	C	T	0.692	-0.192272	0.0238459	9.43116e-16	-0.244738	0.023686	1.01369e-24	-0.192359	0.0239066	5.41532e-16
54742	PC(P-16:0/16:1)	PC(P)	rs17093620	14	67972922	67506205	G	A	0.855	-0.150124	0.0313811	1.76203e-06	-0.214217	0.0312741	8.31832e-12	-0.15131	0.0314599	7.80923e-07
54743	PC(P-16:0/16:1)	PC(P)	rs10873203	14	67974505	67507788	T	G	0.774	-0.156576	0.0263743	3.10034e-09	-0.205944	0.0262564	5.43413e-15	-0.156065	0.0264414	1.92409e-09
54744	PC(P-16:0/16:1)	PC(P)	rs10144299	14	67974812	67508095	G	A	0.774	-0.156953	0.0263853	2.88534e-09	-0.207199	0.0262669	3.81515e-15	-0.156499	0.0264524	1.76926e-09
54745	PC(P-16:0/16:1)	PC(P)	rs10133655	14	67974928	67508211	C	T	0.855	-0.150953	0.0314581	1.63867e-06	-0.216326	0.0313476	5.82524e-12	-0.15216	0.0315368	7.23816e-07
54746	PC(P-16:0/16:1)	PC(P)	rs34393725	14	67975036	67508319	G	A	0.095	-0.262722	0.0400812	6.14785e-11	-0.305151	0.040003	2.85521e-14	-0.258114	0.0401668	7.22828e-11
54747	PC(P-16:0/16:1)	PC(P)	rs8014211	14	67975162	67508445	G	A	0.172	0.144273	0.0296357	1.15833e-06	0.19997	0.0294997	1.41726e-11	0.143058	0.0297099	7.5965e-07
54748	PC(P-16:0/16:1)	PC(P)	rs11850406	14	67975328	67508611	G	A	0.774	-0.160291	0.026403	1.36296e-09	-0.209175	0.0262842	2.19248e-15	-0.159849	0.0264701	8.38638e-10
54749	PC(P-16:0/16:1)	PC(P)	rs74058430	14	67975668	67508951	T	C	0.091	0.140688	0.0392041	0.000334595	0.228733	0.0390482	5.10554e-09	0.14145	0.0393001	0.000161297
54750	PC(P-16:0/16:1)	PC(P)	rs1077989	14	67975822	67509105	C	A	0.477	-0.273776	0.0218026	1.51089e-35	-0.385723	0.021343	2.88091e-70	-0.273157	0.0218591	1.50005e-35
54751	PC(P-16:0/16:1)	PC(P)	rs2004555	14	67976057	67509340	T	C	0.764	-0.165713	0.0259549	1.8772e-10	-0.207426	0.025848	1.29218e-15	-0.166289	0.0260207	9.09972e-11
54752	PC(P-16:0/16:1)	PC(P)	rs1885041	14	67976325	67509608	T	C	0.475	-0.275992	0.021835	5.40255e-36	-0.389203	0.0213602	2.43295e-71	-0.275523	0.0218914	5.03134e-36
54753	PC(P-16:0/16:1)	PC(P)	rs1885040	14	67976327	67509610	T	C	0.764	-0.165454	0.0259623	2.02564e-10	-0.207747	0.0258543	1.18798e-15	-0.166057	0.0260283	9.75708e-11
54754	PC(P-16:0/16:1)	PC(P)	rs1885038	14	67978526	67511809	A	G	0.764	-0.165937	0.0260181	1.96224e-10	-0.207408	0.025912	1.52343e-15	-0.1665	0.0260838	9.5437e-11
54755	PC(P-16:0/16:1)	PC(P)	rs10134226	14	67978530	67511813	T	G	0.764	-0.16574	0.026022	2.07357e-10	-0.207175	0.0259162	1.65455e-15	-0.166288	0.0260877	1.01205e-10
54756	PC(P-16:0/16:1)	PC(P)	rs2874093	14	67978642	67511925	C	T	0.766	-0.165327	0.0260812	2.5241e-10	-0.203886	0.0259855	5.32666e-15	-0.165644	0.0261469	1.30192e-10
54757	PC(P-16:0/16:1)	PC(P)	rs10134444	14	67978903	67512186	T	C	0.479	-0.192707	0.022201	5.38021e-18	-0.26992	0.0219975	4.61138e-34	-0.193631	0.0222568	2.29657e-18
54758	PC(P-16:0/16:1)	PC(P)	rs6573776	14	67979352	67512635	T	C	0.851	-0.154374	0.031597	1.05884e-06	-0.217705	0.0314949	5.37582e-12	-0.156674	0.0316729	3.91368e-07
54759	PC(P-16:0/16:1)	PC(P)	rs7155830	14	67979557	67512840	A	G	0.496	-0.186631	0.0220425	3.34504e-17	-0.266265	0.0218355	1.14817e-33	-0.187454	0.0220984	1.47516e-17
54760	PC(P-16:0/16:1)	PC(P)	rs7156144	14	67979713	67512996	A	G	0.424	-0.238273	0.0222641	2.08718e-26	-0.334171	0.0219418	5.03933e-51	-0.238795	0.0223205	1.07338e-26
54761	PC(P-16:0/16:1)	PC(P)	rs7155911	14	67979845	67513128	G	A	0.424	-0.23821	0.0222606	2.11205e-26	-0.334026	0.0219386	5.3743e-51	-0.238726	0.022317	1.08952e-26
54762	PC(P-16:0/16:1)	PC(P)	rs12878949	14	67979977	67513260	G	A	0.496	-0.187625	0.0220461	2.30893e-17	-0.266763	0.0218407	9.03123e-34	-0.188451	0.022102	1.01772e-17
54763	PC(P-16:0/16:1)	PC(P)	rs12878981	14	67980031	67513314	G	A	0.496	-0.187345	0.0220436	2.55026e-17	-0.266564	0.0218381	9.88857e-34	-0.188154	0.0220994	1.13137e-17
54764	PC(P-16:0/16:1)	PC(P)	rs12879556	14	67980074	67513357	C	G	0.496	-0.187243	0.0220413	2.63279e-17	-0.266405	0.0218361	1.06433e-33	-0.188071	0.0220971	1.15931e-17
54765	PC(P-16:0/16:1)	PC(P)	rs10133618	14	67981403	67514686	C	G	0.496	-0.186247	0.0220477	3.93261e-17	-0.265143	0.0218435	2.20821e-33	-0.187039	0.0221036	1.75787e-17
54766	PC(P-16:0/16:1)	PC(P)	rs2273596	14	67981870	67515153	C	T	0.496	-0.186376	0.0220578	3.86391e-17	-0.264657	0.0218552	3.0951e-33	-0.187167	0.0221137	1.72973e-17
54767	PC(P-16:0/16:1)	PC(P)	rs7154258	14	67982254	67515537	T	G	0.496	-0.186349	0.0220552	3.87006e-17	-0.264605	0.0218524	3.12777e-33	-0.187064	0.022111	1.78333e-17
54768	PC(P-16:0/16:1)	PC(P)	rs7160944	14	67983485	67516768	A	G	0.496	-0.186359	0.0220462	3.74412e-17	-0.264669	0.0218433	2.84336e-33	-0.187019	0.022102	1.76274e-17
54769	PC(P-16:0/16:1)	PC(P)	rs7160654	14	67983491	67516774	T	C	0.496	-0.186304	0.0220455	3.81467e-17	-0.26466	0.0218425	2.84352e-33	-0.186953	0.0221013	1.80318e-17
54770	PC(P-16:0/16:1)	PC(P)	rs7140327	14	67983540	67516823	G	T	0.496	-0.186288	0.0220443	3.82438e-17	-0.26462	0.0218414	2.88589e-33	-0.1869	0.0221002	1.83347e-17
54771	PC(P-16:0/16:1)	PC(P)	rs7140470	14	67983559	67516842	C	T	0.496	-0.186317	0.0220425	3.7602e-17	-0.264607	0.0218397	2.87235e-33	-0.186954	0.0220984	1.78557e-17
54772	PC(P-16:0/16:1)	PC(P)	rs7161368	14	67983868	67517151	T	C	0.496	-0.186026	0.0220371	4.12895e-17	-0.264264	0.0218344	3.34241e-33	-0.18667	0.022093	1.95577e-17
54773	PC(P-16:0/16:1)	PC(P)	rs7144333	14	67984105	67517388	T	C	0.496	-0.185744	0.022029	4.48123e-17	-0.263892	0.0218266	3.88583e-33	-0.186379	0.0220849	2.12954e-17
54774	PC(P-16:0/16:1)	PC(P)	rs7144624	14	67984109	67517392	T	G	0.496	-0.185697	0.0220278	4.54468e-17	-0.263875	0.0218253	3.88775e-33	-0.186341	0.0220837	2.15206e-17
54775	PC(P-16:0/16:1)	PC(P)	rs1555399	14	67984370	67517653	A	T	0.496	-0.185588	0.0220253	4.70053e-17	-0.26377	0.021823	4.05142e-33	-0.18621	0.0220812	2.24399e-17
54776	PC(P-16:0/16:1)	PC(P)	rs1555398	14	67984373	67517656	G	C	0.496	-0.185557	0.0220239	4.73481e-17	-0.263708	0.0218216	4.15268e-33	-0.186193	0.0220798	2.2487e-17
54777	PC(P-16:0/16:1)	PC(P)	rs1555397	14	67984540	67517823	A	G	0.496	-0.1854	0.0220188	4.94344e-17	-0.263516	0.0218167	4.45945e-33	-0.186037	0.0220747	2.34701e-17
54778	PC(P-16:0/16:1)	PC(P)	rs10143518	14	67984662	67517945	G	C	0.497	-0.184674	0.0220053	6.25992e-17	-0.261298	0.0218103	1.40121e-32	-0.185161	0.0220613	3.13809e-17
54779	PC(P-16:0/16:1)	PC(P)	rs61988217	14	67984695	67517978	C	T	0.201	0.167123	0.0279484	2.40009e-09	0.266972	0.0277537	1.07005e-21	0.166136	0.028018	1.63225e-09
54780	PC(P-16:0/16:1)	PC(P)	rs11621977	14	67984737	67518020	G	T	0.497	-0.184479	0.0220022	6.67464e-17	-0.261109	0.0218072	1.52074e-32	-0.184951	0.0220582	3.36502e-17
54781	PC(P-16:0/16:1)	PC(P)	rs11627207	14	67985000	67518283	T	G	0.496	-0.184854	0.0220072	5.86515e-17	-0.26292	0.0218048	5.6937e-33	-0.1854	0.0220631	2.88313e-17
54782	PC(P-16:0/16:1)	PC(P)	rs1980614	14	67985332	67518615	A	G	0.496	-0.184782	0.0220043	5.97176e-17	-0.262824	0.021802	5.88636e-33	-0.185387	0.0220603	2.87005e-17
54783	PC(P-16:0/16:1)	PC(P)	rs11158675	14	67985357	67518640	T	G	0.496	-0.184744	0.0220028	6.03123e-17	-0.262775	0.0218005	5.98836e-33	-0.185349	0.0220588	2.89862e-17
54784	PC(P-16:0/16:1)	PC(P)	rs55798875	14	67985394	67518677	T	C	0.095	0.149707	0.0390374	0.000126889	0.240133	0.038889	7.17458e-10	0.149351	0.0391327	6.85837e-05
54785	PC(P-16:0/16:1)	PC(P)	rs11158676	14	67985533	67518816	A	C	0.423	-0.234666	0.0222432	1.0181e-25	-0.328566	0.0219296	1.77667e-49	-0.235088	0.0222996	5.49196e-26
54786	PC(P-16:0/16:1)	PC(P)	rs11158677	14	67985703	67518986	C	T	0.495	-0.184402	0.0219896	6.58406e-17	-0.262286	0.0217877	7.17324e-33	-0.185018	0.0220456	3.15172e-17
54787	PC(P-16:0/16:1)	PC(P)	rs10873204	14	67985992	67519275	C	T	0.428	-0.234894	0.0222152	7.95564e-26	-0.324691	0.0219176	1.93549e-48	-0.235415	0.0222717	4.11101e-26
54788	PC(P-16:0/16:1)	PC(P)	rs8019974	14	67986275	67519558	C	T	0.495	-0.183966	0.0219723	7.35295e-17	-0.261693	0.021771	8.86433e-33	-0.184602	0.0220284	3.49429e-17
54789	PC(P-16:0/16:1)	PC(P)	rs8019176	14	67986549	67519832	T	C	0.495	-0.184048	0.0219979	7.73401e-17	-0.261887	0.0217964	9.41068e-33	-0.184693	0.0220539	3.6617e-17
54790	PC(P-16:0/16:1)	PC(P)	rs11158678	14	67987543	67520826	C	T	0.433	-0.229346	0.0222993	1.56844e-24	-0.31941	0.0220095	1.33396e-46	-0.229909	0.0223556	7.75751e-25
54791	PC(P-16:0/16:1)	PC(P)	rs10130096	14	67987653	67520936	G	A	0.433	-0.229355	0.0223055	1.6076e-24	-0.319451	0.0220155	1.3754e-46	-0.229912	0.0223618	7.97303e-25
54792	PC(P-16:0/16:1)	PC(P)	rs4899206	14	67988612	67521895	G	A	0.505	-0.180984	0.0222314	5.01287e-16	-0.257667	0.0220408	4.02745e-31	-0.181721	0.0222872	2.26998e-16
54793	PC(P-16:0/16:1)	PC(P)	rs8011307	14	67988809	67522092	A	G	0.433	-0.229815	0.0224101	2.12167e-24	-0.320304	0.0221196	2.06914e-46	-0.230358	0.0224662	1.05769e-24
54794	PC(P-16:0/16:1)	PC(P)	rs4902477	14	67989097	67522380	A	G	0.505	-0.181003	0.022298	6.06786e-16	-0.257881	0.0221073	5.38724e-31	-0.181736	0.0223537	2.75004e-16
54795	PC(P-16:0/16:1)	PC(P)	rs17836787	14	67990429	67523712	C	A	0.102	0.157616	0.0387095	4.72138e-05	0.213961	0.0386222	3.20408e-08	0.159715	0.0388	1.95913e-05
54796	PC(P-16:0/16:1)	PC(P)	rs12887115	14	67990648	67523931	A	G	0.5	-0.177986	0.0224721	2.92964e-15	-0.254048	0.0222836	1.05702e-29	-0.178453	0.0225281	1.46961e-15
54797	PC(P-16:0/16:1)	PC(P)	rs17782153	14	67991028	67524311	T	C	0.388	0.144986	0.0233411	5.76371e-10	0.194458	0.0232474	7.87493e-17	0.144955	0.0233989	3.17662e-10
54798	PC(P-16:0/16:1)	PC(P)	rs11158679	14	67992317	67525600	A	G	0.359	-0.12376	0.024515	4.62315e-07	-0.145363	0.0244769	3.11414e-09	-0.123719	0.0245735	2.48754e-07
54799	PC(P-16:0/16:1)	PC(P)	rs12882704	14	67992967	67526250	A	C	0.338	-0.167394	0.0245405	1.02894e-11	-0.18901	0.0244993	1.57863e-14	-0.166272	0.024598	7.80543e-12
54800	PC(P-16:0/16:1)	PC(P)	rs72721018	14	67993674	67526957	G	A	0.201	0.146655	0.0287836	3.63043e-07	0.236755	0.0286249	1.72115e-16	0.145907	0.0288539	2.21734e-07
54801	PC(P-16:0/16:1)	PC(P)	rs17104402	14	67994383	67527666	A	G	0.326	0.138281	0.0250488	3.60647e-08	0.150368	0.0250242	2.0229e-09	0.136365	0.0251046	2.93587e-08
54802	PC(P-16:0/16:1)	PC(P)	rs112576474	14	68021787	67555070	A	G	0.09	-0.193085	0.0403475	1.76633e-06	-0.250236	0.0403184	5.96103e-10	-0.189487	0.0404385	1.43552e-06
54803	PC(P-16:0/16:1)	PC(P)	rs7148708	14	68027479	67560762	T	C	0.358	0.109798	0.0229501	1.7954e-06	0.137098	0.0228989	2.29097e-09	0.107751	0.0230092	1.45559e-06
54804	PC(P-16:0/16:1)	PC(P)	rs72786786	16	56985514	56951602	A	G	0.312	0.15059	0.0247382	1.23415e-09	-0.0066796	0.0248377	0.788019	0.0289963	0.0247969	0.121162
54805	PC(P-16:0/16:1)	PC(P)	rs12448528	16	56985555	56951643	G	A	0.772	0.151536	0.0272786	2.92198e-08	0.00729214	0.0273665	0.789923	0.0480747	0.0273437	0.0393942
54806	PC(P-16:0/16:1)	PC(P)	rs12446515	16	56987015	56953103	T	C	0.321	0.172564	0.024192	1.12197e-12	-0.0047374	0.0243147	0.84598	0.0399497	0.0242491	0.0497659
54807	PC(P-16:0/16:1)	PC(P)	rs56156922	16	56987369	56953457	C	T	0.322	0.174936	0.0241481	5.01377e-13	-0.00256899	0.0242742	0.916192	0.0427354	0.0242052	0.0387697
54808	PC(P-16:0/16:1)	PC(P)	rs56228609	16	56987765	56953853	T	C	0.313	0.169411	0.0243293	3.75411e-12	-0.00407428	0.0244414	0.868131	0.0379805	0.0243867	0.0597201
54809	PC(P-16:0/16:1)	PC(P)	rs173539	16	56988044	56954132	T	C	0.33	0.163236	0.0239863	1.12571e-11	-0.00957526	0.024091	0.69137	0.0343558	0.0240428	0.0765444
54810	PC(P-16:0/16:1)	PC(P)	rs247616	16	56989590	56955678	T	C	0.322	0.170664	0.0240642	1.50705e-12	-0.00456867	0.0241868	0.850584	0.0382583	0.0241212	0.0563947
54811	PC(P-16:0/16:1)	PC(P)	rs247617	16	56990716	56956804	A	C	0.322	0.169671	0.0240095	1.80389e-12	-0.00487913	0.0241303	0.840155	0.0370454	0.0240667	0.0619029
54812	PC(P-16:0/16:1)	PC(P)	rs183130	16	56991363	56957451	T	C	0.322	0.169127	0.0239724	1.96176e-12	-0.00493356	0.0240928	0.838122	0.0363864	0.0240296	0.0650185
54813	PC(P-16:0/16:1)	PC(P)	rs12149545	16	56993161	56959249	A	G	0.313	0.163512	0.0239593	9.8597e-12	-0.00587494	0.0240653	0.807659	0.0320625	0.0240174	0.090977
54814	PC(P-16:0/16:1)	PC(P)	rs3764261	16	56993324	56959412	A	C	0.322	0.166815	0.0237406	2.40218e-12	-0.00414742	0.0238595	0.8624	0.0343117	0.0237982	0.0747177
54815	PC(P-16:0/16:1)	PC(P)	rs711751	16	56993909	56959997	C	A	0.571	0.14766	0.0226879	8.45757e-11	0.0398909	0.0227864	0.0799881	0.0561407	0.0227434	0.00680376
54816	PC(P-16:0/16:1)	PC(P)	rs17231506	16	56994528	56960616	T	C	0.321	0.167547	0.0237641	2.02672e-12	-0.0054935	0.0238838	0.818487	0.0349684	0.0238218	0.0710985
54817	PC(P-16:0/16:1)	PC(P)	rs1800775	16	56995236	56961324	A	C	0.494	0.134537	0.0221947	1.47609e-09	-0.00790742	0.0222735	0.722436	0.0204119	0.0222491	0.179485
54818	PC(P-16:0/16:1)	PC(P)	rs3816117	16	56996158	56962246	C	T	0.495	0.134053	0.022199	1.69933e-09	-0.00739198	0.0222763	0.739888	0.0199634	0.0222535	0.184859
54819	PC(P-16:0/16:1)	PC(P)	rs711752	16	56996211	56962299	A	G	0.435	0.134996	0.0224089	1.84566e-09	-0.00992881	0.0224889	0.65884	0.021112	0.0224638	0.173679
54820	PC(P-16:0/16:1)	PC(P)	rs708272	16	56996288	56962376	A	G	0.435	0.134832	0.0224055	1.91929e-09	-0.0100816	0.0224851	0.653877	0.0210646	0.0224603	0.174184
54821	PC(P-16:0/16:1)	PC(P)	rs12720926	16	56998918	56965006	G	A	0.435	0.135632	0.0223844	1.47999e-09	-0.0111183	0.0224635	0.620597	0.0228743	0.0224395	0.15404
54822	PC(P-16:0/16:1)	PC(P)	rs11508026	16	56999328	56965416	T	C	0.435	0.135807	0.0223867	1.41593e-09	-0.0114517	0.022466	0.610201	0.0230132	0.0224419	0.152602
54823	PC(P-16:0/16:1)	PC(P)	rs12720922	16	57000885	56966973	A	G	0.179	-0.161174	0.0289187	2.63705e-08	0.0126818	0.0289858	0.661597	-0.0221967	0.028989	0.221949
54824	PC(P-16:0/16:1)	PC(P)	rs4784741	16	57001216	56967304	T	C	0.435	0.137803	0.022389	8.17345e-10	-0.0107534	0.0224719	0.632226	0.0253573	0.0224441	0.129311
54825	PC(P-16:0/16:1)	PC(P)	rs12444012	16	57001438	56967526	A	G	0.435	0.137898	0.0223868	7.93112e-10	-0.0107771	0.02247	0.631444	0.0254766	0.0224419	0.128172
54826	PC(P-16:0/16:1)	PC(P)	rs9939224	16	57002732	56968820	G	T	0.796	0.172135	0.0275677	4.65994e-10	-0.000360437	0.0276672	0.98936	0.0427271	0.027634	0.0610663
54827	PC(P-16:0/16:1)	PC(P)	rs7205804	16	57004889	56970977	A	G	0.442	0.142578	0.0223021	1.79842e-10	-0.0117472	0.0223968	0.599802	0.028824	0.0223571	0.0986879
54828	PC(P-16:0/16:1)	PC(P)	rs1532625	16	57005301	56971389	T	C	0.442	0.141631	0.0223131	2.4122e-10	-0.0115801	0.0224052	0.60512	0.0277964	0.0223681	0.107025
54829	PC(P-16:0/16:1)	PC(P)	rs1532624	16	57005479	56971567	A	C	0.442	0.14155	0.0223077	2.44513e-10	-0.0116887	0.0223998	0.601653	0.0279593	0.0223629	0.105636
54830	PC(P-16:0/16:1)	PC(P)	rs11076175	16	57006378	56972466	G	A	0.177	-0.16958	0.0289324	4.92859e-09	0.00345723	0.0290211	0.905043	-0.0294233	0.0290039	0.155209
54831	PC(P-16:0/16:1)	PC(P)	rs7499892	16	57006590	56972678	T	C	0.177	-0.170552	0.0288874	3.81615e-09	0.00184365	0.0289763	0.949114	-0.030723	0.0289588	0.144391
54832	PC(P-16:0/18:0)	PC(P)	rs145729447	10	6486504	6444542	T	C	0.001	0.322748	0.382418	0.398409	2.15348	0.381426	1.74489e-08	-	-	-
54833	PC(P-16:0/18:0)	PC(P)	rs603424	10	102075479	100315722	A	G	0.171	0.131307	0.0290974	6.68033e-06	0.166757	0.0289625	9.11563e-09	0.128054	0.0291875	5.87018e-06
54834	PC(P-16:0/18:0)	PC(P)	rs102275	11	61557803	61790331	C	T	0.352	-0.130808	0.0230088	1.37867e-08	-0.0643729	0.0230185	0.00517297	-0.0744655	0.0230786	0.000630856
54835	PC(P-16:0/18:0)	PC(P)	rs4246215	11	61564299	61796827	T	G	0.364	-0.128342	0.0228808	2.13558e-08	-0.0716667	0.0228928	0.00175166	-0.0753819	0.0229502	0.000514581
54836	PC(P-16:0/18:0)	PC(P)	rs174541	11	61565908	61798436	C	T	0.364	-0.127089	0.0228796	2.91557e-08	-0.0710844	0.0228908	0.00190736	-0.0739829	0.022949	0.000637032
54837	PC(P-16:0/18:0)	PC(P)	rs174564	11	61588305	61820833	G	A	0.349	-0.127551	0.0230989	3.51485e-08	-0.0661281	0.0231039	0.0042153	-0.0709497	0.0231687	0.0011047
54838	PC(P-16:0/18:0)	PC(P)	rs174566	11	61592362	61824890	G	A	0.351	-0.129035	0.0230465	2.26761e-08	-0.0656916	0.0230527	0.00438499	-0.0724202	0.0231164	0.000871155
54839	PC(P-16:0/18:0)	PC(P)	rs174567	11	61593005	61825533	G	A	0.351	-0.128758	0.0230468	2.43034e-08	-0.0654375	0.0230532	0.00453998	-0.0721783	0.0231167	0.000902783
54840	PC(P-16:0/18:0)	PC(P)	rs99780	11	61596633	61829161	T	C	0.351	-0.129895	0.023031	1.79015e-08	-0.0659126	0.0230392	0.00423243	-0.0733214	0.0231009	0.000756934
54841	PC(P-16:0/18:0)	PC(P)	rs174574	11	61600342	61832870	C	A	0.646	0.131185	0.0230746	1.37715e-08	0.0653326	0.0230839	0.0046596	0.074627	0.0231443	0.00063564
54842	PC(P-16:0/18:0)	PC(P)	rs174576	11	61603510	61836038	A	C	0.352	-0.127204	0.0230763	3.71174e-08	-0.0641833	0.0230856	0.00544044	-0.0707887	0.023146	0.00111931
54843	PC(P-16:0/18:0)	PC(P)	rs174577	11	61604814	61837342	A	C	0.353	-0.129617	0.0230447	1.95675e-08	-0.0638162	0.0230555	0.00564962	-0.0732167	0.0231143	0.000773697
54844	PC(P-16:0/18:0)	PC(P)	rs174578	11	61605499	61838027	A	T	0.354	-0.128771	0.0230302	2.36817e-08	-0.0629631	0.0230406	0.00629015	-0.0723528	0.0230999	0.000873182
54845	PC(P-16:0/18:0)	PC(P)	rs174580	11	61606642	61839170	G	A	0.354	-0.128466	0.0230595	2.66062e-08	-0.0620786	0.0230702	0.00713555	-0.0721519	0.023129	0.000911417
54846	PC(P-16:0/18:0)	PC(P)	rs174581	11	61606683	61839211	A	G	0.354	-0.128173	0.023069	2.89773e-08	-0.0619811	0.0230794	0.00724953	-0.071852	0.0231385	0.00095635
54847	PC(P-16:0/18:0)	PC(P)	rs174583	11	61609750	61842278	T	C	0.354	-0.127969	0.0231646	3.46913e-08	-0.062911	0.0231744	0.00664256	-0.0720736	0.0232338	0.000966717
54848	PC(P-16:0/18:0)	PC(P)	rs174584	11	61610750	61843278	A	G	0.356	-0.130602	0.0231488	1.77123e-08	-0.0633051	0.0231607	0.00627897	-0.0747414	0.023218	0.000647509
54849	PC(P-16:0/18:0)	PC(P)	rs12878807	14	67964688	67497971	A	T	0.475	-0.0763923	0.0222374	0.000594964	-0.124249	0.0221265	2.08141e-08	-0.0751368	0.0223035	0.000380622
54850	PC(P-16:0/18:0)	PC(P)	rs11158671	14	67965452	67498735	A	G	0.475	-0.0763832	0.0222252	0.000591708	-0.124236	0.0221141	2.05088e-08	-0.0751209	0.0222913	0.000379059
54851	PC(P-16:0/18:0)	PC(P)	rs10873201	14	67966599	67499882	T	C	0.467	-0.0765926	0.022262	0.000583649	-0.124166	0.0221511	2.20302e-08	-0.0758854	0.0223283	0.00034158
54852	PC(P-16:0/18:0)	PC(P)	rs72719193	14	67969108	67502391	A	G	0.475	-0.0764184	0.0222117	0.000583774	-0.124228	0.022101	2.01713e-08	-0.0751865	0.0222778	0.000372284
54853	PC(P-16:0/18:0)	PC(P)	rs1077989	14	67975822	67509105	C	A	0.477	-0.0763369	0.0221958	0.000586407	-0.123103	0.0220883	2.65311e-08	-0.0748591	0.0222621	0.000389253
54854	PC(P-16:0/18:0)	PC(P)	rs1885041	14	67976325	67509608	T	C	0.475	-0.076359	0.0222324	0.000596526	-0.123879	0.0221206	2.27346e-08	-0.0749823	0.0222986	0.00038923
54855	PC(P-16:0/18:1)	PC(P)	rs1980615	14	67958372	67491655	C	A	0.45	-0.0723693	0.0224562	0.00127822	-0.125546	0.0223192	2.02657e-08	-0.0720121	0.0225098	0.000693966
54856	PC(P-16:0/18:1)	PC(P)	rs12878807	14	67964688	67497971	A	T	0.475	-0.0725593	0.0222254	0.00110284	-0.132349	0.0220678	2.25275e-09	-0.0721872	0.0222789	0.000601674
54857	PC(P-16:0/18:1)	PC(P)	rs11158671	14	67965452	67498735	A	G	0.475	-0.0725705	0.0222131	0.0010939	-0.132364	0.0220554	2.19787e-09	-0.0721921	0.0222667	0.000597474
54858	PC(P-16:0/18:1)	PC(P)	rs10873201	14	67966599	67499882	T	C	0.467	-0.0704352	0.0222518	0.00155788	-0.126164	0.0221014	1.25902e-08	-0.0706173	0.0223055	0.000778148
54859	PC(P-16:0/18:1)	PC(P)	rs72719193	14	67969108	67502391	A	G	0.475	-0.0725365	0.0221997	0.00109208	-0.132761	0.0220415	1.92673e-09	-0.0721621	0.0222532	0.000596198
54860	PC(P-16:0/18:1)	PC(P)	rs1077989	14	67975822	67509105	C	A	0.477	-0.0727004	0.0221832	0.00105568	-0.132194	0.0220277	2.21266e-09	-0.0721296	0.0222369	0.000594269
54861	PC(P-16:0/18:1)	PC(P)	rs1885041	14	67976325	67509608	T	C	0.475	-0.0739836	0.0222193	0.000875086	-0.134659	0.0220574	1.16839e-09	-0.0735575	0.022273	0.000482806
54862	PC(P-16:0/18:1)	PC(P)	rs72786786	16	56985514	56951602	A	G	0.312	0.137116	0.0247623	3.2188e-08	-0.0296196	0.0247642	0.231839	0.0275165	0.0248192	0.133814
54863	PC(P-16:0/18:1)	PC(P)	rs12446515	16	56987015	56953103	T	C	0.321	0.151609	0.02423	4.2457e-10	-0.0375699	0.0242331	0.121504	0.0319878	0.0242853	0.0939248
54864	PC(P-16:0/18:1)	PC(P)	rs56156922	16	56987369	56953457	C	T	0.322	0.154543	0.0241856	1.81115e-10	-0.0344936	0.0241937	0.154476	0.0352911	0.0242409	0.0727518
54865	PC(P-16:0/18:1)	PC(P)	rs56228609	16	56987765	56953853	T	C	0.313	0.148598	0.0243656	1.14829e-09	-0.035299	0.024357	0.147816	0.0300385	0.0244211	0.109377
54866	PC(P-16:0/18:1)	PC(P)	rs173539	16	56988044	56954132	T	C	0.33	0.14684	0.0240167	1.0427e-09	-0.0362636	0.024008	0.131292	0.0305878	0.0240713	0.101947
54867	PC(P-16:0/18:1)	PC(P)	rs247616	16	56989590	56955678	T	C	0.322	0.151619	0.0240993	3.40781e-10	-0.0343552	0.0241076	0.154572	0.0322215	0.0241545	0.0911398
54868	PC(P-16:0/18:1)	PC(P)	rs247617	16	56990716	56956804	A	C	0.322	0.151244	0.0240439	3.43252e-10	-0.0337341	0.0240513	0.161191	0.0316465	0.0240992	0.0945954
54869	PC(P-16:0/18:1)	PC(P)	rs183130	16	56991363	56957451	T	C	0.322	0.151044	0.0240063	3.39919e-10	-0.0332742	0.024014	0.166307	0.0313603	0.0240617	0.0962644
54870	PC(P-16:0/18:1)	PC(P)	rs12149545	16	56993161	56959249	A	G	0.313	0.146187	0.0239903	1.18512e-09	-0.0327857	0.0239837	0.172229	0.0276408	0.0240465	0.125211
54871	PC(P-16:0/18:1)	PC(P)	rs3764261	16	56993324	56959412	A	C	0.322	0.150311	0.0237719	2.78285e-10	-0.0306715	0.0237828	0.19767	0.0308549	0.0238278	0.097708
54872	PC(P-16:0/18:1)	PC(P)	rs17231506	16	56994528	56960616	T	C	0.321	0.150021	0.0237973	3.14433e-10	-0.034289	0.0238059	0.150237	0.0304632	0.0238532	0.100815
54873	PC(P-16:0/18:1)	PC(P)	rs11508026	16	56999328	56965416	T	C	0.435	0.122739	0.022409	4.53576e-08	-0.0336217	0.022388	0.133241	0.0209272	0.0224624	0.175782
54874	PC(P-16:0/18:1)	PC(P)	rs4784741	16	57001216	56967304	T	C	0.435	0.124624	0.0224119	2.83111e-08	-0.0329631	0.0223945	0.141119	0.0231403	0.0224652	0.151521
54875	PC(P-16:0/18:1)	PC(P)	rs12444012	16	57001438	56967526	A	G	0.435	0.12475	0.0224097	2.73363e-08	-0.0329261	0.0223926	0.141532	0.0232892	0.0224631	0.149947
54876	PC(P-16:0/18:1)	PC(P)	rs7205804	16	57004889	56970977	A	G	0.442	0.128875	0.0223272	8.32144e-09	-0.0353397	0.0223214	0.113412	0.0262267	0.0223804	0.120658
54877	PC(P-16:0/18:1)	PC(P)	rs1532625	16	57005301	56971389	T	C	0.442	0.127811	0.0223382	1.11843e-08	-0.0356061	0.0223291	0.110834	0.0250892	0.0223914	0.131283
54878	PC(P-16:0/18:1)	PC(P)	rs1532624	16	57005479	56971567	A	C	0.442	0.127813	0.0223327	1.10859e-08	-0.035602	0.0223237	0.110789	0.0253199	0.022386	0.129046
54879	PC(P-16:0/18:2)	PC(P)	rs174528	11	61543499	61776027	C	T	0.378	0.0344552	0.0230747	0.135316	0.146647	0.0228747	1.58233e-10	0.0638959	0.0231188	0.00286816
54880	PC(P-16:0/18:2)	PC(P)	rs174529	11	61543961	61776489	C	T	0.374	0.0339522	0.0230691	0.141027	0.145682	0.0228702	2.06971e-10	0.0633779	0.0231134	0.00306498
54881	PC(P-16:0/18:2)	PC(P)	rs174530	11	61546592	61779120	G	A	0.371	0.0350809	0.0230268	0.127583	0.143126	0.0228303	3.96082e-10	0.0641938	0.0230711	0.00270893
54882	PC(P-16:0/18:2)	PC(P)	rs108499	11	61547237	61779765	T	C	0.341	0.034394	0.0233445	0.140593	0.126856	0.0231685	4.57485e-08	0.0608538	0.02339	0.00465332
54883	PC(P-16:0/18:2)	PC(P)	rs174533	11	61549025	61781553	A	G	0.348	0.0430693	0.023133	0.0626154	0.157529	0.0229184	7.10236e-12	0.0751394	0.0231785	0.00059828
54884	PC(P-16:0/18:2)	PC(P)	rs174534	11	61549458	61781986	G	A	0.351	0.0308048	0.0230782	0.181831	0.128486	0.0229019	2.12578e-08	0.0569753	0.0231238	0.00688988
54885	PC(P-16:0/18:2)	PC(P)	rs174535	11	61551356	61783884	C	T	0.351	0.0412962	0.0230838	0.0736	0.157656	0.0228688	6.16459e-12	0.0734654	0.0231291	0.000750832
54886	PC(P-16:0/18:2)	PC(P)	rs174536	11	61551927	61784455	C	A	0.349	0.0439874	0.0231132	0.0570142	0.158645	0.0228974	4.84279e-12	0.0760581	0.0231585	0.000515221
54887	PC(P-16:0/18:2)	PC(P)	rs174537	11	61552680	61785208	T	G	0.346	0.0445937	0.023133	0.053878	0.15849	0.0229146	5.25909e-12	0.0769739	0.0231785	0.000452189
54888	PC(P-16:0/18:2)	PC(P)	rs102275	11	61557803	61790331	C	T	0.352	0.0368127	0.0230404	0.110042	0.156346	0.0228256	8.32428e-12	0.0692079	0.0230858	0.00136685
54889	PC(P-16:0/18:2)	PC(P)	rs102274	11	61557826	61790354	C	T	0.346	0.0427287	0.0231338	0.064724	0.157765	0.0229164	6.58556e-12	0.0749418	0.0231793	0.000616636
54890	PC(P-16:0/18:2)	PC(P)	rs174538	11	61560081	61792609	A	G	0.319	0.0401113	0.02347	0.087406	0.141585	0.0232766	1.27125e-09	0.0693845	0.0235168	0.00159488
54891	PC(P-16:0/18:2)	PC(P)	rs4246215	11	61564299	61796827	T	G	0.364	0.0331414	0.0229141	0.14805	0.14111	0.0227232	5.7771e-10	0.0642354	0.0229592	0.00258348
54892	PC(P-16:0/18:2)	PC(P)	rs174541	11	61565908	61798436	C	T	0.364	0.0343738	0.0229112	0.133506	0.141813	0.02272	4.72517e-10	0.0655405	0.0229563	0.0021616
54893	PC(P-16:0/18:2)	PC(P)	rs174544	11	61567753	61800281	A	C	0.308	0.0566257	0.0238392	0.01757	0.159557	0.0236222	1.6381e-11	0.0890868	0.023886	9.70489e-05
54894	PC(P-16:0/18:2)	PC(P)	rs174545	11	61569306	61801834	G	C	0.346	0.0435864	0.0231375	0.0595752	0.158859	0.0229185	4.74366e-12	0.0759882	0.023183	0.000527149
54895	PC(P-16:0/18:2)	PC(P)	rs174546	11	61569830	61802358	T	C	0.346	0.043584	0.0231374	0.0595888	0.158857	0.0229185	4.74636e-12	0.075962	0.0231829	0.00052925
54896	PC(P-16:0/18:2)	PC(P)	rs174547	11	61570783	61803311	C	T	0.345	0.0435957	0.0231382	0.0595292	0.158903	0.0229191	4.68547e-12	0.0759299	0.0231837	0.000532051
54897	PC(P-16:0/18:2)	PC(P)	rs174548	11	61571348	61803876	G	C	0.314	0.0548207	0.0237764	0.0211557	0.160588	0.0235572	1.05706e-11	0.0874782	0.0238228	0.000121714
54898	PC(P-16:0/18:2)	PC(P)	rs174549	11	61571382	61803910	A	G	0.309	0.0576118	0.0238447	0.0157194	0.16116	0.0236256	1.03539e-11	0.0901681	0.0238914	8.13344e-05
54899	PC(P-16:0/18:2)	PC(P)	rs174550	11	61571478	61804006	C	T	0.345	0.0437336	0.0231391	0.0587375	0.159024	0.0229199	4.52348e-12	0.0760968	0.0231846	0.000518909
54900	PC(P-16:0/18:2)	PC(P)	rs4564341	11	61573540	61806068	T	C	0.084	0.112058	0.0403499	0.00549419	0.243409	0.0400444	1.30248e-09	0.147464	0.0404376	0.000134322
54901	PC(P-16:0/18:2)	PC(P)	rs174553	11	61575158	61807686	G	A	0.345	0.0438395	0.0231389	0.0581261	0.159247	0.0229192	4.21862e-12	0.0762354	0.0231844	0.000507984
54902	PC(P-16:0/18:2)	PC(P)	rs174554	11	61579463	61811991	G	A	0.345	0.0434695	0.0231296	0.0601755	0.158362	0.0229114	5.43687e-12	0.0757536	0.0231752	0.000544209
54903	PC(P-16:0/18:2)	PC(P)	rs174555	11	61579760	61812288	C	T	0.309	0.0577939	0.023848	0.0154069	0.161588	0.0236272	9.16296e-12	0.0904313	0.0238947	7.79908e-05
54904	PC(P-16:0/18:2)	PC(P)	rs174556	11	61580635	61813163	T	C	0.308	0.0580994	0.0238384	0.0148336	0.160673	0.0236195	1.17849e-11	0.0906117	0.0238852	7.5205e-05
54905	PC(P-16:0/18:2)	PC(P)	rs174559	11	61581656	61814184	A	G	0.282	0.0548083	0.024329	0.0243083	0.145149	0.0241324	1.9484e-09	0.0844945	0.0243773	0.000266499
54906	PC(P-16:0/18:2)	PC(P)	rs174560	11	61581764	61814292	C	T	0.313	0.0550922	0.0237817	0.0205528	0.161103	0.0235605	9.15043e-12	0.087845	0.0238281	0.000114973
54907	PC(P-16:0/18:2)	PC(P)	rs174561	11	61582708	61815236	C	T	0.309	0.0576842	0.0238528	0.0156238	0.161629	0.0236317	9.13411e-12	0.0903361	0.0238995	7.94862e-05
54908	PC(P-16:0/18:2)	PC(P)	rs174562	11	61585144	61817672	G	A	0.345	0.0439339	0.0231412	0.0576124	0.159573	0.0229206	3.82904e-12	0.0763479	0.0231867	0.000499911
54909	PC(P-16:0/18:2)	PC(P)	rs174564	11	61588305	61820833	G	A	0.349	0.0435352	0.0231232	0.0597133	0.160323	0.0229021	2.90809e-12	0.0760542	0.0231685	0.000518113
54910	PC(P-16:0/18:2)	PC(P)	rs28456	11	61589481	61822009	G	A	0.313	0.0563502	0.0237928	0.0178916	0.160282	0.0235751	1.19648e-11	0.0890083	0.0238392	9.55172e-05
54911	PC(P-16:0/18:2)	PC(P)	rs174565	11	61591636	61824164	G	C	0.138	0.059094	0.0320827	0.065536	0.194959	0.0318472	9.9655e-10	0.0899439	0.0321493	0.0025844
54912	PC(P-16:0/18:2)	PC(P)	rs174566	11	61592362	61824890	G	A	0.351	0.0402936	0.023074	0.0807254	0.156896	0.0228587	7.54955e-12	0.0729492	0.0231194	0.000806892
54913	PC(P-16:0/18:2)	PC(P)	rs174567	11	61593005	61825533	G	A	0.351	0.0404281	0.0230742	0.0797216	0.157071	0.0228589	7.16265e-12	0.0730513	0.0231196	0.000794853
54914	PC(P-16:0/18:2)	PC(P)	rs174568	11	61593816	61826344	T	C	0.346	0.0423412	0.0231235	0.0670659	0.155781	0.0229094	1.17921e-11	0.0746515	0.0231691	0.000640976
54915	PC(P-16:0/18:2)	PC(P)	rs99780	11	61596633	61829161	T	C	0.351	0.0386724	0.0230608	0.0935025	0.155497	0.0228469	1.12581e-11	0.0711862	0.0231061	0.00103834
54916	PC(P-16:0/18:2)	PC(P)	rs174570	11	61597212	61829740	T	C	0.138	0.058692	0.0320316	0.0669533	0.193962	0.0317972	1.1406e-09	0.0893553	0.0320982	0.00269747
54917	PC(P-16:0/18:2)	PC(P)	rs1535	11	61597972	61830500	G	A	0.348	0.0411969	0.0231134	0.0746638	0.156461	0.0228991	9.42847e-12	0.0736697	0.0231588	0.000738668
54918	PC(P-16:0/18:2)	PC(P)	rs174574	11	61600342	61832870	C	A	0.646	-0.0367656	0.0231061	0.111518	-0.155094	0.0228933	1.39522e-11	-0.0693276	0.0231514	0.00138181
54919	PC(P-16:0/18:2)	PC(P)	rs2524296	11	61601378	61833906	T	C	0.088	0.0938619	0.039421	0.0172846	0.220055	0.0391277	1.96252e-08	0.128314	0.0395062	0.000585471
54920	PC(P-16:0/18:2)	PC(P)	rs2845574	11	61601872	61834400	T	C	0.087	0.0909583	0.0394473	0.021139	0.218122	0.0391544	2.66203e-08	0.125409	0.0395325	0.000761249
54921	PC(P-16:0/18:2)	PC(P)	rs2845573	11	61601908	61834436	G	A	0.088	0.0936801	0.0394093	0.0174684	0.219924	0.0391162	1.98163e-08	0.128043	0.0394943	0.000597679
54922	PC(P-16:0/18:2)	PC(P)	rs2727270	11	61603237	61835765	T	C	0.125	0.0793189	0.0336124	0.0182956	0.202817	0.0333349	1.26077e-09	0.114679	0.0336817	0.000333972
54923	PC(P-16:0/18:2)	PC(P)	rs2727271	11	61603358	61835886	T	A	0.125	0.0792577	0.0336098	0.0183761	0.20276	0.0333325	1.27087e-09	0.114609	0.0336791	0.000336218
54924	PC(P-16:0/18:2)	PC(P)	rs174576	11	61603510	61836038	A	C	0.352	0.0391165	0.0231048	0.0904131	0.155358	0.022893	1.29118e-11	0.071492	0.02315	0.00101298
54925	PC(P-16:0/18:2)	PC(P)	rs2524299	11	61604782	61837310	T	A	0.128	0.0759419	0.0332909	0.0225563	0.200553	0.0330142	1.33287e-09	0.110886	0.033359	0.000447205
54926	PC(P-16:0/18:2)	PC(P)	rs174577	11	61604814	61837342	A	C	0.353	0.0361308	0.0230762	0.117355	0.153337	0.0228664	2.2331e-11	0.0685486	0.0231215	0.00152277
54927	PC(P-16:0/18:2)	PC(P)	rs2072113	11	61604967	61837495	T	C	0.125	0.0757157	0.033579	0.0241514	0.199894	0.0333051	2.09328e-09	0.110803	0.0336482	0.000499494
54928	PC(P-16:0/18:2)	PC(P)	rs2072114	11	61605215	61837743	G	A	0.132	0.0614445	0.0327163	0.0603907	0.183958	0.0324629	1.53371e-08	0.096165	0.0327838	0.00168534
54929	PC(P-16:0/18:2)	PC(P)	rs174578	11	61605499	61838027	A	T	0.354	0.0359787	0.0230615	0.118667	0.152964	0.0228529	2.42618e-11	0.0684423	0.0231067	0.00153621
54930	PC(P-16:0/18:2)	PC(P)	rs174580	11	61606642	61839170	G	A	0.354	0.0360017	0.0230908	0.118899	0.153882	0.0228817	1.95542e-11	0.068478	0.023136	0.00154721
54931	PC(P-16:0/18:2)	PC(P)	rs174581	11	61606683	61839211	A	G	0.354	0.0365225	0.0230998	0.113799	0.154259	0.0228901	1.77799e-11	0.0690081	0.0231449	0.00144157
54932	PC(P-16:0/18:2)	PC(P)	rs2727265	11	61609004	61841532	A	C	0.086	0.0977679	0.039728	0.0138693	0.219413	0.0394259	2.75286e-08	0.132175	0.0398134	0.000453917
54933	PC(P-16:0/18:2)	PC(P)	rs174583	11	61609750	61842278	T	C	0.354	0.0382631	0.0231938	0.0989555	0.156697	0.0229802	1.03132e-11	0.0704394	0.0232387	0.00122515
54934	PC(P-16:0/18:2)	PC(P)	rs174584	11	61610750	61843278	A	G	0.356	0.0360533	0.0231812	0.119821	0.155482	0.0229685	1.4485e-11	0.0682244	0.023226	0.00166324
54935	PC(P-16:0/18:2)	PC(P)	rs2526680	11	61611216	61843744	T	C	0.086	0.0999783	0.0397183	0.0118413	0.221282	0.039414	2.07894e-08	0.134414	0.0398041	0.000369667
54936	PC(P-16:0/18:2)	PC(P)	rs174592	11	61618608	61851136	G	A	0.375	0.0450466	0.0230998	0.0511566	0.158549	0.02288	4.80331e-12	0.074821	0.023144	0.000617263
54937	PC(P-16:0/18:2)	PC(P)	rs174594	11	61619829	61852357	A	C	0.623	-0.0398458	0.0231293	0.0849107	-0.156445	0.0229093	9.65975e-12	-0.0694673	0.0231735	0.00136753
54938	PC(P-16:0/18:2)	PC(P)	rs174598	11	61621194	61853722	A	G	0.33	0.043921	0.023641	0.0631953	0.145124	0.0234276	6.38882e-10	0.0695857	0.0236869	0.00166152
54939	PC(P-16:0/18:2)	PC(P)	rs174599	11	61621556	61854084	C	G	0.376	0.0435229	0.0231573	0.0601707	0.159159	0.0229343	4.47136e-12	0.0732623	0.0232013	0.000800401
54940	PC(P-16:0/18:2)	PC(P)	rs174600	11	61622227	61854755	C	T	0.33	0.0430354	0.023646	0.0687599	0.144172	0.0234362	8.35055e-10	0.068857	0.0236918	0.00183719
54941	PC(P-16:0/18:2)	PC(P)	rs174601	11	61623140	61855668	T	C	0.374	0.0456429	0.0232134	0.0492646	0.159826	0.0229878	4.08227e-12	0.0751315	0.0232571	0.00062237
54942	PC(P-16:0/18:2)	PC(P)	rs97384	11	61624181	61856709	C	T	0.623	-0.040406	0.0233176	0.0831214	-0.15785	0.0230973	9.30403e-12	-0.0701551	0.0233624	0.00134442
54943	PC(P-16:0/18:2)	PC(P)	rs174604	11	61626270	61858798	G	C	0.365	0.0531978	0.0231141	0.0213861	0.154175	0.0228919	1.8732e-11	0.0760548	0.0231591	0.000515625
54944	PC(P-16:0/18:2)	PC(P)	rs174606	11	61626973	61859501	T	G	0.46	0.0419498	0.0223704	0.0609481	0.149418	0.022144	1.77114e-11	0.0588297	0.0224136	0.00435051
54945	PC(P-16:0/18:2)	PC(P)	rs174609	11	61627811	61860339	C	T	0.461	0.0399801	0.0223113	0.0733322	0.148985	0.0220878	1.79789e-11	0.0567922	0.0223544	0.00555075
54946	PC(P-16:0/18:2)	PC(P)	rs174610	11	61627833	61860361	G	A	0.461	0.0402112	0.0223063	0.0716163	0.149495	0.0220831	1.5195e-11	0.0572016	0.0223494	0.0052585
54947	PC(P-16:0/18:2)	PC(P)	rs174612	11	61628266	61860794	G	C	0.461	0.0404083	0.0223077	0.0702598	0.1496	0.022083	1.47137e-11	0.0574224	0.0223508	0.00511345
54948	PC(P-16:0/18:2)	PC(P)	rs174613	11	61628492	61861020	A	G	0.461	0.0413304	0.0223171	0.0642034	0.150232	0.0220914	1.23043e-11	0.0582359	0.0223602	0.00461634
54949	PC(P-16:0/18:2)	PC(P)	rs174614	11	61628915	61861443	C	T	0.461	0.0407264	0.0223299	0.0683569	0.149893	0.0221039	1.40482e-11	0.05754	0.022373	0.00507377
54950	PC(P-16:0/18:2)	PC(P)	rs174615	11	61628964	61861492	A	T	0.461	0.0404226	0.0223281	0.0704205	0.149791	0.0221022	1.44463e-11	0.0572949	0.0223712	0.00523326
54951	PC(P-16:0/18:2)	PC(P)	rs174616	11	61629122	61861650	A	G	0.461	0.0407494	0.0223311	0.068215	0.150017	0.0221049	1.35457e-11	0.0576247	0.0223742	0.0050206
54952	PC(P-16:0/18:2)	PC(P)	rs174617	11	61629166	61861694	G	A	0.461	0.0402201	0.0223282	0.0718426	0.149836	0.0221017	1.42507e-11	0.0570917	0.0223713	0.0053716
54953	PC(P-16:0/18:2)	PC(P)	rs174618	11	61629322	61861850	C	T	0.441	0.0403189	0.0223566	0.0713827	0.135821	0.0221622	9.76197e-10	0.0545621	0.0224	0.00744864
54954	PC(P-16:0/18:2)	PC(P)	rs174619	11	61629666	61862194	G	A	0.543	-0.0326867	0.0223874	0.14466	-0.145001	0.0221661	7.09713e-11	-0.0499124	0.0224305	0.0130587
54955	PC(P-16:0/18:2)	PC(P)	rs174620	11	61629747	61862275	G	A	0.44	0.0405394	0.0223564	0.0698608	0.135126	0.0221629	1.19247e-09	0.0547068	0.0223998	0.00731644
54956	PC(P-16:0/18:2)	PC(P)	rs174623	11	61635294	61867822	A	G	0.543	-0.0462983	0.0222749	0.037818	-0.154705	0.0220391	2.7093e-12	-0.0632019	0.0223184	0.00232442
54957	PC(P-16:0/18:2)	PC(P)	rs174625	11	61636013	61868541	T	A	0.575	-0.0463777	0.0224959	0.0392943	-0.137231	0.022305	8.43711e-10	-0.0603206	0.0225399	0.00373689
54958	PC(P-16:0/18:2)	PC(P)	rs174626	11	61637057	61869585	A	G	0.544	-0.0473789	0.0222403	0.0332969	-0.154445	0.0220098	2.75272e-12	-0.0643897	0.0222839	0.00193842
54959	PC(P-16:0/18:2)	PC(P)	rs422249	11	61639488	61872016	C	T	0.657	-0.0702912	0.0231124	0.00236589	-0.151451	0.0229099	4.31349e-11	-0.0897588	0.0231584	5.38837e-05
54960	PC(P-16:0/18:2)	PC(P)	rs174448	11	61639573	61872101	A	G	0.637	-0.0726969	0.0228422	0.00147166	-0.167339	0.0225963	1.61969e-13	-0.0946128	0.0228877	1.81677e-05
54961	PC(P-16:0/18:2)	PC(P)	rs174449	11	61640379	61872907	A	G	0.641	-0.07132	0.0227748	0.00175063	-0.16482	0.0225394	3.19173e-13	-0.0929926	0.0228206	2.3411e-05
54962	PC(P-16:0/18:2)	PC(P)	rs174450	11	61641542	61874070	T	G	0.537	-0.0543799	0.0221055	0.0139956	-0.158121	0.0218739	6.02623e-13	-0.0707367	0.0221494	0.000707378
54963	PC(P-16:0/18:2)	PC(P)	rs174634	11	61647387	61879915	C	G	0.744	-0.0546063	0.0251701	0.0302342	-0.145606	0.0249732	6.0005e-09	-0.0730062	0.0252206	0.0019067
54964	PC(P-16:0/18:2)	PC(P)	rs174635	11	61647427	61879955	G	T	0.744	-0.0545593	0.0251691	0.0303698	-0.145557	0.0249723	6.06244e-09	-0.0729696	0.0252196	0.00191483
54965	PC(P-16:0/18:2)	PC(P)	rs174454	11	61650747	61883275	A	G	0.75	-0.0576587	0.0253398	0.0230562	-0.145155	0.0251466	8.49779e-09	-0.0761365	0.0253906	0.00136348
54966	PC(P-16:0/18:2)	PC(P)	rs1000778	11	61655305	61887833	G	A	0.742	-0.0522718	0.0249216	0.0361504	-0.139785	0.0247265	1.69191e-08	-0.07008	0.024972	0.00251614
54967	PC(P-16:0/18:2)	PC(P)	rs174455	11	61656117	61888645	A	G	0.64	-0.0522544	0.0228978	0.0225163	-0.153791	0.0226917	1.38998e-11	-0.0715792	0.0229432	0.000910463
54968	PC(P-16:0/18:2)	PC(P)	rs174456	11	61656182	61888710	A	C	0.742	-0.0517917	0.0249453	0.038079	-0.139538	0.0247505	1.84992e-08	-0.0696209	0.0249956	0.00268496
54969	PC(P-16:0/18:2)	PC(P)	rs1151144	11	61656585	61889113	C	T	0.742	-0.0513086	0.0249672	0.0400879	-0.139268	0.0247727	2.02835e-08	-0.0691564	0.0250176	0.00286379
54970	PC(P-16:0/18:2)	PC(P)	rs1295988	11	61656658	61889186	C	A	0.742	-0.0511892	0.0249727	0.0405979	-0.139207	0.0247782	2.07191e-08	-0.0691094	0.025023	0.0028856
54971	PC(P-16:0/18:2)	PC(P)	rs174457	11	61656975	61889503	C	T	0.742	-0.0514389	0.0249895	0.0397598	-0.139762	0.0247945	1.86039e-08	-0.0694743	0.0250399	0.00277534
54972	PC(P-16:0/18:2)	PC(P)	rs174458	11	61656995	61889523	T	C	0.691	-0.0559617	0.0237864	0.0187378	-0.157667	0.0235709	2.56315e-11	-0.0767255	0.0238337	0.000647321
54973	PC(P-16:0/18:2)	PC(P)	rs174459	11	61657050	61889578	T	C	0.742	-0.0511128	0.0250055	0.0411633	-0.139635	0.0248108	1.95774e-08	-0.0691651	0.0250559	0.00289798
54974	PC(P-16:0/18:2)	PC(P)	rs174460	11	61657110	61889638	T	C	0.691	-0.0551169	0.0237917	0.0206289	-0.156853	0.0235771	3.2754e-11	-0.0758233	0.023839	0.000739737
54975	PC(P-16:0/18:2)	PC(P)	rs174461	11	61657401	61889929	C	A	0.742	-0.0501181	0.0250117	0.045326	-0.138636	0.0248178	2.4894e-08	-0.0680637	0.0250621	0.00331846
54976	PC(P-16:0/18:2)	PC(P)	rs174463	11	61657838	61890366	A	G	0.742	-0.0489415	0.0250363	0.0508582	-0.137049	0.0248436	3.70007e-08	-0.0669764	0.0250867	0.00380849
54977	PC(P-16:0/18:2)	PC(P)	rs174464	11	61657926	61890454	G	A	0.742	-0.0495216	0.0250343	0.0481548	-0.138268	0.0248408	2.79096e-08	-0.0674913	0.0250846	0.00358
54978	PC(P-16:0/18:2)	PC(P)	rs174465	11	61658800	61891328	T	C	0.687	-0.0580274	0.0237887	0.0148092	-0.155774	0.0235838	4.51778e-11	-0.0781864	0.0238359	0.000522629
54979	PC(P-16:0/18:2)	PC(P)	rs174466	11	61659296	61891824	G	A	0.741	-0.0556352	0.0250205	0.0263274	-0.139702	0.0248201	1.9502e-08	-0.0739414	0.0250712	0.00160093
54980	PC(P-16:0/18:2)	PC(P)	rs9989419	16	56985139	56951227	G	A	0.606	0.142412	0.0225894	3.16713e-10	0.0298021	0.0225986	0.187328	0.0488579	0.0226329	0.0154628
54981	PC(P-16:0/18:2)	PC(P)	rs193695	16	56985156	56951244	G	A	0.648	0.127684	0.023324	4.61552e-08	0.014096	0.0233122	0.545407	0.0332224	0.023369	0.0775997
54982	PC(P-16:0/18:2)	PC(P)	rs72786786	16	56985514	56951602	A	G	0.312	0.15653	0.0246955	2.54302e-10	0.029943	0.024715	0.225744	0.0261774	0.0247409	0.145042
54983	PC(P-16:0/18:2)	PC(P)	rs12448528	16	56985555	56951643	G	A	0.772	0.156883	0.0272255	8.88791e-09	0.0329375	0.0272216	0.226588	0.0467732	0.0272761	0.0432248
54984	PC(P-16:0/18:2)	PC(P)	rs12446515	16	56987015	56953103	T	C	0.321	0.166881	0.024159	5.55501e-12	0.0215927	0.0241893	0.371939	0.0250709	0.0242031	0.150162
54985	PC(P-16:0/18:2)	PC(P)	rs56156922	16	56987369	56953457	C	T	0.322	0.167152	0.0241185	4.73369e-12	0.0204913	0.024149	0.396022	0.0258065	0.0241625	0.14278
54986	PC(P-16:0/18:2)	PC(P)	rs56228609	16	56987765	56953853	T	C	0.313	0.162268	0.0242916	2.6522e-11	0.0206663	0.0243087	0.395112	0.021739	0.0243359	0.185876
54987	PC(P-16:0/18:2)	PC(P)	rs173539	16	56988044	56954132	T	C	0.33	0.16197	0.023937	1.47769e-11	0.0220423	0.0239579	0.357533	0.0241575	0.0239806	0.156904
54988	PC(P-16:0/18:2)	PC(P)	rs247616	16	56989590	56955678	T	C	0.322	0.169	0.0240252	2.28273e-12	0.0270449	0.0240611	0.260934	0.0273058	0.0240691	0.128328
54989	PC(P-16:0/18:2)	PC(P)	rs247617	16	56990716	56956804	A	C	0.322	0.168219	0.0239701	2.56305e-12	0.0270605	0.0240045	0.259535	0.0262821	0.0240143	0.136911
54990	PC(P-16:0/18:2)	PC(P)	rs183130	16	56991363	56957451	T	C	0.322	0.167715	0.0239328	2.75447e-12	0.0269793	0.0239667	0.26022	0.0256178	0.0239769	0.142691
54991	PC(P-16:0/18:2)	PC(P)	rs12149545	16	56993161	56959249	A	G	0.313	0.159288	0.0239193	3.04734e-11	0.0217539	0.0239358	0.363302	0.01866	0.0239642	0.21811
54992	PC(P-16:0/18:2)	PC(P)	rs3764261	16	56993324	56959412	A	C	0.322	0.165856	0.0237018	2.95771e-12	0.0273511	0.0237357	0.249107	0.023986	0.0237463	0.156252
54993	PC(P-16:0/18:2)	PC(P)	rs711751	16	56993909	56959997	C	A	0.571	0.132206	0.0226676	5.9632e-09	0.0424558	0.0226631	0.0612578	0.0342501	0.0227107	0.0657989
54994	PC(P-16:0/18:2)	PC(P)	rs17231506	16	56994528	56960616	T	C	0.321	0.16512	0.0237296	3.89337e-12	0.023932	0.0237622	0.313755	0.0232645	0.0237742	0.163925
54995	PC(P-16:0/18:2)	PC(P)	rs1800775	16	56995236	56961324	A	C	0.494	0.129234	0.0221408	5.84729e-09	0.0159482	0.0221357	0.471525	0.00692018	0.0221829	0.377543
54996	PC(P-16:0/18:2)	PC(P)	rs3816117	16	56996158	56962246	C	T	0.495	0.128219	0.0221456	7.71068e-09	0.0152841	0.0221381	0.49019	0.00602863	0.0221878	0.392929
54997	PC(P-16:0/18:2)	PC(P)	rs711752	16	56996211	56962299	A	G	0.435	0.146697	0.0223323	5.84097e-11	0.0351245	0.0223494	0.116231	0.0249021	0.0223748	0.132894
54998	PC(P-16:0/18:2)	PC(P)	rs708272	16	56996288	56962376	A	G	0.435	0.146597	0.0223287	5.97394e-11	0.0350665	0.0223456	0.116769	0.0249392	0.0223712	0.132499
54999	PC(P-16:0/18:2)	PC(P)	rs12720926	16	56998918	56965006	G	A	0.435	0.145807	0.022312	7.23428e-11	0.0308679	0.0223273	0.167053	0.0253515	0.0223548	0.128417
55000	PC(P-16:0/18:2)	PC(P)	rs11508026	16	56999328	56965416	T	C	0.435	0.146481	0.0223138	5.93546e-11	0.0313647	0.0223296	0.160349	0.025977	0.0223565	0.12266
55001	PC(P-16:0/18:2)	PC(P)	rs12720922	16	57000885	56966973	A	G	0.179	-0.170145	0.0288279	3.83271e-09	-0.0303622	0.0287952	0.291699	-0.0213971	0.0288823	0.229416
55002	PC(P-16:0/18:2)	PC(P)	rs4784741	16	57001216	56967304	T	C	0.435	0.147489	0.0223183	4.43118e-11	0.0308501	0.0223364	0.167445	0.0273274	0.022361	0.110867
55003	PC(P-16:0/18:2)	PC(P)	rs12444012	16	57001438	56967526	A	G	0.435	0.147566	0.0223162	4.3117e-11	0.0308272	0.0223345	0.167722	0.0274288	0.0223589	0.109991
55004	PC(P-16:0/18:2)	PC(P)	rs9926440	16	57002663	56968751	G	C	0.719	0.151516	0.0245326	7.09112e-10	0.0431444	0.0245246	0.0786772	0.0476398	0.0245799	0.0263332
55005	PC(P-16:0/18:2)	PC(P)	rs9939224	16	57002732	56968820	G	T	0.796	0.178726	0.0274906	8.81829e-11	0.0424393	0.0274898	0.122715	0.0402556	0.027542	0.0719596
55006	PC(P-16:0/18:2)	PC(P)	rs7205804	16	57004889	56970977	A	G	0.442	0.153429	0.0222356	6.0411e-12	0.0316755	0.0222669	0.155059	0.031837	0.0222782	0.0765274
55007	PC(P-16:0/18:2)	PC(P)	rs1532625	16	57005301	56971389	T	C	0.442	0.151872	0.0222457	1.00368e-11	0.0309761	0.0222737	0.164551	0.0302072	0.0222883	0.0876961
55008	PC(P-16:0/18:2)	PC(P)	rs1532624	16	57005479	56971567	A	C	0.442	0.151841	0.0222404	1.00172e-11	0.0309576	0.0222684	0.164698	0.0304199	0.0222832	0.0861366
55009	PC(P-16:0/18:2)	PC(P)	rs11076175	16	57006378	56972466	G	A	0.177	-0.173222	0.0288578	2.09018e-09	-0.0334494	0.0288394	0.246134	-0.0230739	0.0289131	0.212444
55010	PC(P-16:0/18:2)	PC(P)	rs7499892	16	57006590	56972678	T	C	0.177	-0.175393	0.0288092	1.23508e-09	-0.0365797	0.0287909	0.20392	-0.0255607	0.0288644	0.187955
55011	PC(P-16:0/18:2)	PC(P)	rs2681026	2	23241383	23018511	C	G	0.023	-0.370547	0.0802496	4.11601e-06	-0.441969	0.0799278	3.57498e-08	-0.381789	0.0803879	1.05226e-06
55012	PC(P-16:0/18:3)	PC(P)	rs174528	11	61543499	61776027	C	T	0.378	0.0901303	0.0229354	8.59156e-05	0.175705	0.0227977	1.55249e-14	0.106823	0.0229567	1.68073e-06
55013	PC(P-16:0/18:3)	PC(P)	rs174529	11	61543961	61776489	C	T	0.374	0.0872703	0.022935	0.000142999	0.172204	0.0227998	5.06923e-14	0.103935	0.0229563	3.06128e-06
55014	PC(P-16:0/18:3)	PC(P)	rs174530	11	61546592	61779120	G	A	0.371	0.0867344	0.0228939	0.000152851	0.169456	0.0227613	1.14501e-13	0.103213	0.0229152	3.41724e-06
55015	PC(P-16:0/18:3)	PC(P)	rs108499	11	61547237	61779765	T	C	0.341	0.0790673	0.0232097	0.000661029	0.149272	0.0231069	1.14565e-10	0.0939499	0.0232316	2.67082e-05
55016	PC(P-16:0/18:3)	PC(P)	rs174533	11	61549025	61781553	A	G	0.348	0.0932026	0.0229954	5.1191e-05	0.176712	0.0228544	1.29248e-14	0.111385	0.0230174	6.73825e-07
55017	PC(P-16:0/18:3)	PC(P)	rs174534	11	61549458	61781986	G	A	0.351	0.074288	0.0229502	0.00121302	0.14964	0.0228409	6.27848e-11	0.0888501	0.0229722	5.57061e-05
55018	PC(P-16:0/18:3)	PC(P)	rs174535	11	61551356	61783884	C	T	0.351	0.0946122	0.0229447	3.78453e-05	0.180344	0.0227979	3.19674e-15	0.112865	0.0229666	4.61323e-07
55019	PC(P-16:0/18:3)	PC(P)	rs174536	11	61551927	61784455	C	A	0.349	0.0955727	0.0229742	3.22843e-05	0.179871	0.0228295	4.1018e-15	0.113734	0.022996	3.92988e-07
55020	PC(P-16:0/18:3)	PC(P)	rs174537	11	61552680	61785208	T	G	0.346	0.0945265	0.0229914	3.98581e-05	0.177706	0.0228491	9.08407e-15	0.112884	0.0230134	4.83272e-07
55021	PC(P-16:0/18:3)	PC(P)	rs102275	11	61557803	61790331	C	T	0.352	0.09066	0.0228978	7.6008e-05	0.17907	0.0227506	4.34586e-15	0.109049	0.0229197	1.00895e-06
55022	PC(P-16:0/18:3)	PC(P)	rs102274	11	61557826	61790354	C	T	0.346	0.0939625	0.0229931	4.43618e-05	0.178549	0.022848	6.80508e-15	0.112207	0.0230151	5.61817e-07
55023	PC(P-16:0/18:3)	PC(P)	rs174538	11	61560081	61792609	A	G	0.319	0.0863835	0.0233298	0.00021511	0.160639	0.0232125	5.11044e-12	0.102759	0.0233524	5.52822e-06
55024	PC(P-16:0/18:3)	PC(P)	rs4246215	11	61564299	61796827	T	G	0.364	0.0884651	0.0227807	0.000104205	0.169242	0.0226484	9.38765e-14	0.106206	0.0228025	1.64538e-06
55025	PC(P-16:0/18:3)	PC(P)	rs174541	11	61565908	61798436	C	T	0.364	0.0893633	0.0227779	8.8396e-05	0.169555	0.0226458	8.407e-14	0.107135	0.0227996	1.34619e-06
55026	PC(P-16:0/18:3)	PC(P)	rs174544	11	61567753	61800281	A	C	0.308	0.110321	0.0236829	3.28826e-06	0.1866	0.0235383	2.87898e-15	0.129003	0.0237055	2.77605e-08
55027	PC(P-16:0/18:3)	PC(P)	rs174545	11	61569306	61801834	G	C	0.346	0.0947913	0.0229963	3.80713e-05	0.179436	0.0228504	5.04906e-15	0.113144	0.0230183	4.58766e-07
55028	PC(P-16:0/18:3)	PC(P)	rs174546	11	61569830	61802358	T	C	0.346	0.0947856	0.0229963	3.81111e-05	0.17943	0.0228504	5.05817e-15	0.113122	0.0230183	4.61021e-07
55029	PC(P-16:0/18:3)	PC(P)	rs174547	11	61570783	61803311	C	T	0.345	0.0947174	0.0229971	3.86262e-05	0.179383	0.0228512	5.15257e-15	0.11303	0.023019	4.70895e-07
55030	PC(P-16:0/18:3)	PC(P)	rs174548	11	61571348	61803876	G	C	0.314	0.110621	0.0236144	2.89535e-06	0.189176	0.0234662	9.78736e-16	0.129435	0.0236368	2.29405e-08
55031	PC(P-16:0/18:3)	PC(P)	rs174549	11	61571382	61803910	A	G	0.309	0.111135	0.0236881	2.79682e-06	0.187654	0.0235423	2.03759e-15	0.129865	0.0237106	2.28022e-08
55032	PC(P-16:0/18:3)	PC(P)	rs174550	11	61571478	61804006	C	T	0.345	0.094735	0.022998	3.8526e-05	0.179356	0.0228522	5.21488e-15	0.113064	0.0230199	4.67798e-07
55033	PC(P-16:0/18:3)	PC(P)	rs4564341	11	61573540	61806068	T	C	0.084	0.167112	0.0401292	3.16689e-05	0.26362	0.0399618	4.63722e-11	0.187099	0.0401715	1.64652e-06
55034	PC(P-16:0/18:3)	PC(P)	rs174553	11	61575158	61807686	G	A	0.345	0.0942175	0.022998	4.24552e-05	0.178853	0.0228526	6.20623e-15	0.112564	0.02302	5.22273e-07
55035	PC(P-16:0/18:3)	PC(P)	rs174554	11	61579463	61811991	G	A	0.345	0.0929893	0.0229898	5.3033e-05	0.177274	0.0228462	1.04696e-14	0.111274	0.0230118	6.86201e-07
55036	PC(P-16:0/18:3)	PC(P)	rs174555	11	61579760	61812288	C	T	0.309	0.110291	0.0236909	3.33317e-06	0.186882	0.0235455	2.6677e-15	0.129073	0.0237135	2.75861e-08
55037	PC(P-16:0/18:3)	PC(P)	rs174556	11	61580635	61813163	T	C	0.308	0.110117	0.0236819	3.42503e-06	0.185772	0.0235385	3.80413e-15	0.128829	0.0237044	2.88836e-08
55038	PC(P-16:0/18:3)	PC(P)	rs174559	11	61581656	61814184	A	G	0.282	0.102765	0.0241717	2.17052e-05	0.169104	0.0240548	2.40867e-12	0.119641	0.024195	3.9485e-07
55039	PC(P-16:0/18:3)	PC(P)	rs174560	11	61581764	61814292	C	T	0.313	0.109712	0.0236191	3.50401e-06	0.18833	0.0234713	1.32656e-15	0.128577	0.0236415	2.82731e-08
55040	PC(P-16:0/18:3)	PC(P)	rs174561	11	61582708	61815236	C	T	0.309	0.110123	0.0236955	3.46441e-06	0.186819	0.02355	2.75755e-15	0.128916	0.023718	2.87953e-08
55041	PC(P-16:0/18:3)	PC(P)	rs174562	11	61585144	61817672	G	A	0.345	0.0936255	0.0230004	4.74997e-05	0.178337	0.0228552	7.4614e-15	0.111989	0.0230223	5.93782e-07
55042	PC(P-16:0/18:3)	PC(P)	rs174564	11	61588305	61820833	G	A	0.349	0.0943809	0.0229786	4.05672e-05	0.180358	0.0228314	3.48e-15	0.112807	0.0230004	4.8474e-07
55043	PC(P-16:0/18:3)	PC(P)	rs28456	11	61589481	61822009	G	A	0.313	0.10928	0.0236326	3.87462e-06	0.18636	0.0234886	2.71388e-15	0.128083	0.0236551	3.23159e-08
55044	PC(P-16:0/18:3)	PC(P)	rs174565	11	61591636	61824164	G	C	0.138	0.106584	0.0319303	0.000850752	0.202	0.0317999	2.31209e-10	0.123775	0.0319623	5.4623e-05
55045	PC(P-16:0/18:3)	PC(P)	rs174566	11	61592362	61824890	G	A	0.351	0.0920244	0.0229299	6.06084e-05	0.177898	0.0227854	7.17049e-15	0.11057	0.0229517	7.50816e-07
55046	PC(P-16:0/18:3)	PC(P)	rs174567	11	61593005	61825533	G	A	0.351	0.0919598	0.0229305	6.13632e-05	0.177822	0.0227861	7.3741e-15	0.110483	0.0229523	7.65555e-07
55047	PC(P-16:0/18:3)	PC(P)	rs174568	11	61593816	61826344	T	C	0.346	0.0920481	0.0229834	6.27778e-05	0.175239	0.022843	2.0672e-14	0.110375	0.0230054	8.28215e-07
55048	PC(P-16:0/18:3)	PC(P)	rs99780	11	61596633	61829161	T	C	0.351	0.0907274	0.0229182	7.62245e-05	0.176883	0.022774	9.86024e-15	0.109176	0.0229401	1.00257e-06
55049	PC(P-16:0/18:3)	PC(P)	rs174570	11	61597212	61829740	T	C	0.138	0.106595	0.031879	0.00083349	0.201661	0.031749	2.31928e-10	0.123662	0.0319111	5.40299e-05
55050	PC(P-16:0/18:3)	PC(P)	rs1535	11	61597972	61830500	G	A	0.348	0.0887613	0.0229784	0.000113278	0.173196	0.0228377	4.0586e-14	0.107177	0.0230003	1.62823e-06
55051	PC(P-16:0/18:3)	PC(P)	rs174574	11	61600342	61832870	C	A	0.646	-0.0890187	0.0229652	0.000107178	-0.175618	0.0228233	1.72081e-14	-0.107516	0.022987	1.49656e-06
55052	PC(P-16:0/18:3)	PC(P)	rs2524296	11	61601378	61833906	T	C	0.088	0.151673	0.039193	0.00011002	0.247409	0.0390277	2.51363e-10	0.170943	0.0392341	6.74009e-06
55053	PC(P-16:0/18:3)	PC(P)	rs2845574	11	61601872	61834400	T	C	0.087	0.149658	0.0392185	0.000136943	0.246854	0.0390518	2.82569e-10	0.16901	0.0392596	8.52947e-06
55054	PC(P-16:0/18:3)	PC(P)	rs2845573	11	61601908	61834436	G	A	0.088	0.151438	0.0391816	0.000112224	0.247211	0.0390163	2.56625e-10	0.170673	0.0392225	6.91351e-06
55055	PC(P-16:0/18:3)	PC(P)	rs2727270	11	61603237	61835765	T	C	0.125	0.149769	0.0333997	7.46585e-06	0.24707	0.0332166	1.20572e-13	0.170373	0.0334331	1.80654e-07
55056	PC(P-16:0/18:3)	PC(P)	rs2727271	11	61603358	61835886	T	A	0.125	0.149656	0.0333973	7.573e-06	0.246957	0.0332143	1.23189e-13	0.170255	0.0334307	1.8366e-07
55057	PC(P-16:0/18:3)	PC(P)	rs174576	11	61603510	61836038	A	C	0.352	0.088478	0.0229677	0.000118215	0.173975	0.0228271	3.03043e-14	0.106824	0.0229895	1.73505e-06
55058	PC(P-16:0/18:3)	PC(P)	rs2524299	11	61604782	61837310	T	A	0.128	0.152046	0.033069	4.36414e-06	0.251065	0.0328809	2.69904e-14	0.17244	0.0331018	9.89825e-08
55059	PC(P-16:0/18:3)	PC(P)	rs174577	11	61604814	61837342	A	C	0.353	0.0866093	0.0229385	0.000161037	0.172944	0.022798	3.97258e-14	0.104998	0.0229603	2.46861e-06
55060	PC(P-16:0/18:3)	PC(P)	rs2072113	11	61604967	61837495	T	C	0.125	0.150125	0.0333664	6.95523e-06	0.248294	0.0331808	8.61532e-14	0.170539	0.0333998	1.71334e-07
55061	PC(P-16:0/18:3)	PC(P)	rs2072114	11	61605215	61837743	G	A	0.132	0.134724	0.0325155	3.47661e-05	0.233099	0.0323408	6.56879e-13	0.15492	0.032548	9.99757e-07
55062	PC(P-16:0/18:3)	PC(P)	rs174578	11	61605499	61838027	A	T	0.354	0.085973	0.0229242	0.000178201	0.172237	0.0227842	4.85753e-14	0.104396	0.022946	2.75796e-06
55063	PC(P-16:0/18:3)	PC(P)	rs174580	11	61606642	61839170	G	A	0.354	0.0850667	0.0229549	0.000212484	0.171794	0.0228157	6.08126e-14	0.103513	0.0229767	3.4009e-06
55064	PC(P-16:0/18:3)	PC(P)	rs174581	11	61606683	61839211	A	G	0.354	0.0853349	0.0229638	0.00020408	0.171899	0.0228246	6.00611e-14	0.103787	0.0229856	3.24223e-06
55065	PC(P-16:0/18:3)	PC(P)	rs2727265	11	61609004	61841532	A	C	0.086	0.152574	0.0394876	0.000112692	0.244962	0.0393242	5.08751e-10	0.171822	0.0395288	7.06109e-06
55066	PC(P-16:0/18:3)	PC(P)	rs174583	11	61609750	61842278	T	C	0.354	0.0845843	0.0230587	0.000246291	0.17111	0.0229204	9.88552e-14	0.102821	0.0230803	4.29867e-06
55067	PC(P-16:0/18:3)	PC(P)	rs174584	11	61610750	61843278	A	G	0.356	0.0828008	0.0230463	0.000329707	0.170001	0.0229081	1.37955e-13	0.101054	0.0230679	6.04913e-06
55068	PC(P-16:0/18:3)	PC(P)	rs2526680	11	61611216	61843744	T	C	0.086	0.153018	0.0394783	0.000107227	0.244647	0.039316	5.30612e-10	0.172299	0.0395196	6.65382e-06
55069	PC(P-16:0/18:3)	PC(P)	rs2845572	11	61614595	61847123	A	G	0.094	0.143298	0.0380587	0.000167824	0.223117	0.0379171	4.27166e-09	0.161508	0.0380974	1.14341e-05
55070	PC(P-16:0/18:3)	PC(P)	rs2851682	11	61616012	61848540	G	A	0.096	0.143173	0.0377934	0.000153018	0.224827	0.0376494	2.51843e-09	0.161038	0.0378319	1.05863e-05
55071	PC(P-16:0/18:3)	PC(P)	rs174592	11	61618608	61851136	G	A	0.375	0.0853166	0.0229642	0.000204884	0.165774	0.0228327	4.53173e-13	0.102069	0.0229855	4.59371e-06
55072	PC(P-16:0/18:3)	PC(P)	rs174594	11	61619829	61852357	A	C	0.623	-0.081451	0.022992	0.00039916	-0.164912	0.0228596	6.33461e-13	-0.0980927	0.0230132	1.03177e-05
55073	PC(P-16:0/18:3)	PC(P)	rs174598	11	61621194	61853722	A	G	0.33	0.0699425	0.0235019	0.00293129	0.138757	0.0233984	3.2707e-09	0.0840023	0.023524	0.000179731
55074	PC(P-16:0/18:3)	PC(P)	rs174599	11	61621556	61854084	C	G	0.376	0.0824803	0.0230211	0.000342549	0.163624	0.0228911	1.02373e-12	0.0992465	0.0230423	8.44552e-06
55075	PC(P-16:0/18:3)	PC(P)	rs174600	11	61622227	61854755	C	T	0.33	0.0686363	0.0235095	0.00351826	0.137675	0.0234072	4.37682e-09	0.0828592	0.0235315	0.000216933
55076	PC(P-16:0/18:3)	PC(P)	rs174601	11	61623140	61855668	T	C	0.374	0.0837974	0.0230724	0.000283702	0.164149	0.0229421	9.74539e-13	0.100433	0.0230935	6.99061e-06
55077	PC(P-16:0/18:3)	PC(P)	rs2526678	11	61623793	61856321	A	G	0.091	0.13339	0.0395332	0.000744387	0.232164	0.0393709	3.95671e-09	0.150832	0.0395721	6.99705e-05
55078	PC(P-16:0/18:3)	PC(P)	rs97384	11	61624181	61856709	C	T	0.623	-0.0797499	0.0231817	0.000585055	-0.162366	0.0230564	2.16738e-12	-0.0966418	0.0232033	1.58594e-05
55079	PC(P-16:0/18:3)	PC(P)	rs174604	11	61626270	61858798	G	C	0.365	0.0717894	0.0229926	0.00180042	0.13799	0.0229	1.79957e-09	0.0845591	0.0230143	0.000120688
55080	PC(P-16:0/18:3)	PC(P)	rs174606	11	61626973	61859501	T	G	0.46	0.0546236	0.0222544	0.0141403	0.121781	0.0221695	4.15255e-08	0.0641872	0.0222752	0.00198799
55081	PC(P-16:0/18:3)	PC(P)	rs174609	11	61627811	61860339	C	T	0.461	0.0533568	0.0221989	0.0162654	0.121779	0.0221137	3.83954e-08	0.0628916	0.0222196	0.00233443
55082	PC(P-16:0/18:3)	PC(P)	rs174610	11	61627833	61860361	G	A	0.461	0.0537386	0.0221947	0.0154964	0.122492	0.022109	3.17765e-08	0.0633976	0.0222154	0.00217011
55083	PC(P-16:0/18:3)	PC(P)	rs174612	11	61628266	61860794	G	C	0.461	0.0540834	0.0221944	0.014847	0.122921	0.0221082	2.84308e-08	0.0637611	0.0222152	0.00206091
55084	PC(P-16:0/18:3)	PC(P)	rs174613	11	61628492	61861020	A	G	0.461	0.0548935	0.0222032	0.0134519	0.123248	0.0221169	2.646e-08	0.0644729	0.022224	0.00186857
55085	PC(P-16:0/18:3)	PC(P)	rs174614	11	61628915	61861443	C	T	0.461	0.0539229	0.0222158	0.0152453	0.122454	0.0221297	3.30683e-08	0.0634489	0.0222366	0.00217289
55086	PC(P-16:0/18:3)	PC(P)	rs174615	11	61628964	61861492	A	T	0.461	0.0536696	0.022214	0.0157224	0.122365	0.0221279	3.37378e-08	0.0632325	0.0222348	0.00223864
55087	PC(P-16:0/18:3)	PC(P)	rs174616	11	61629122	61861650	A	G	0.461	0.0538737	0.022217	0.0153436	0.122454	0.0221309	3.31185e-08	0.0634388	0.0222377	0.002177
55088	PC(P-16:0/18:3)	PC(P)	rs174617	11	61629166	61861694	G	A	0.461	0.0534721	0.0222141	0.0161107	0.122418	0.0221277	3.32785e-08	0.063039	0.0222349	0.00230052
55089	PC(P-16:0/18:3)	PC(P)	rs174623	11	61635294	61867822	A	G	0.543	-0.0590281	0.0221578	0.007751	-0.125746	0.0220683	1.28943e-08	-0.0686197	0.0221787	0.000993632
55090	PC(P-16:0/18:3)	PC(P)	rs174626	11	61637057	61869585	A	G	0.544	-0.0595794	0.0221277	0.00711925	-0.123983	0.0220427	1.96872e-08	-0.0693072	0.0221487	0.000882115
55091	PC(P-16:0/18:3)	PC(P)	rs174448	11	61639573	61872101	A	G	0.637	-0.0837199	0.0227134	0.000229885	-0.140472	0.0226215	5.76505e-10	-0.0959792	0.0227354	1.23695e-05
55092	PC(P-16:0/18:3)	PC(P)	rs174449	11	61640379	61872907	A	G	0.641	-0.0819634	0.0226533	0.000298886	-0.137802	0.0225657	1.09521e-09	-0.0940684	0.0226754	1.70436e-05
55093	PC(P-16:0/18:3)	PC(P)	rs174450	11	61641542	61874070	T	G	0.537	-0.06141	0.0219958	0.00526846	-0.121424	0.0219152	3.1857e-08	-0.0707649	0.022017	0.000658888
55094	PC(P-16:0/18:3)	PC(P)	rs174455	11	61656117	61888645	A	G	0.64	-0.0740228	0.0227852	0.00116438	-0.139059	0.0226933	9.59795e-10	-0.0847863	0.0228071	0.00010181
55095	PC(P-16:0/18:3)	PC(P)	rs174458	11	61656995	61889523	T	C	0.691	-0.0790196	0.0236599	0.000846466	-0.143211	0.0235677	1.32716e-09	-0.0909069	0.0236827	6.27355e-05
55096	PC(P-16:0/18:3)	PC(P)	rs174460	11	61657110	61889638	T	C	0.691	-0.0781761	0.0236657	0.000964337	-0.142421	0.0235739	1.64799e-09	-0.0900247	0.0236885	7.32006e-05
55097	PC(P-16:0/18:3)	PC(P)	rs174465	11	61658800	61891328	T	C	0.687	-0.0778718	0.0236731	0.00101287	-0.137649	0.0235894	5.73518e-09	-0.0894491	0.0236958	8.10739e-05
55098	PC(P-16:0/18:3)	PC(P)	rs12446515	16	56987015	56953103	T	C	0.321	0.139587	0.0240854	7.22963e-09	0.0207864	0.0241589	0.389509	0.0425821	0.0241066	0.0386975
55099	PC(P-16:0/18:3)	PC(P)	rs56156922	16	56987369	56953457	C	T	0.322	0.138593	0.0240459	8.72437e-09	0.01874	0.0241186	0.437112	0.0419221	0.0240671	0.0407985
55100	PC(P-16:0/18:3)	PC(P)	rs56228609	16	56987765	56953853	T	C	0.313	0.135242	0.0242104	2.44237e-08	0.0203103	0.0242763	0.402699	0.0391141	0.0242317	0.0532808
55101	PC(P-16:0/18:3)	PC(P)	rs173539	16	56988044	56954132	T	C	0.33	0.132796	0.0238585	2.74848e-08	0.0181437	0.0239263	0.448283	0.0385324	0.0238795	0.0533402
55102	PC(P-16:0/18:3)	PC(P)	rs247616	16	56989590	56955678	T	C	0.322	0.141462	0.0239533	3.75117e-09	0.0242992	0.0240312	0.31192	0.0445159	0.0239744	0.0317021
55103	PC(P-16:0/18:3)	PC(P)	rs247617	16	56990716	56956804	A	C	0.322	0.140133	0.0238989	4.82835e-09	0.0235198	0.0239747	0.326549	0.0430082	0.0239201	0.0361226
55104	PC(P-16:0/18:3)	PC(P)	rs183130	16	56991363	56957451	T	C	0.322	0.139681	0.0238613	5.11879e-09	0.0233281	0.023937	0.32975	0.0424555	0.0238825	0.0377621
55105	PC(P-16:0/18:3)	PC(P)	rs12149545	16	56993161	56959249	A	G	0.313	0.132248	0.02384	3.04752e-08	0.0198602	0.0239042	0.405989	0.0360512	0.0238616	0.065449
55106	PC(P-16:0/18:3)	PC(P)	rs3764261	16	56993324	56959412	A	C	0.322	0.137819	0.0236317	5.83582e-09	0.0228699	0.0237065	0.334675	0.0407536	0.0236531	0.0424812
55107	PC(P-16:0/18:3)	PC(P)	rs17231506	16	56994528	56960616	T	C	0.321	0.136828	0.0236612	7.79305e-09	0.0205025	0.023733	0.387603	0.0397902	0.0236827	0.0464999
55108	PC(P-16:0/18:3)	PC(P)	rs9926440	16	57002663	56968751	G	C	0.719	0.136314	0.0244097	2.5961e-08	0.0489387	0.0244802	0.0462579	0.0650389	0.0244324	0.00389784
55109	PC(P-16:0/18:3)	PC(P)	rs9939224	16	57002732	56968820	G	T	0.796	0.150853	0.0273475	3.88796e-08	0.0379497	0.027443	0.167711	0.0562109	0.0273722	0.0200374
55110	PC(P-16:0/18:3)	PC(P)	rs7205804	16	57004889	56970977	A	G	0.442	0.121867	0.0221651	4.16919e-08	0.0195579	0.0222398	0.379822	0.0386329	0.0221856	0.0408457
55111	PC(P-16:0/20:4)	PC(P)	rs2453710	11	61406542	61639070	G	A	0.433	0.136959	0.0223512	9.73241e-10	0.126512	0.0223437	1.59885e-08	0.133812	0.0223891	1.22703e-09
55112	PC(P-16:0/20:4)	PC(P)	rs1692113	11	61410358	61642886	A	G	0.433	0.136469	0.0223278	1.07079e-09	0.126227	0.0223206	1.66232e-08	0.133412	0.0223657	1.31705e-09
55113	PC(P-16:0/20:4)	PC(P)	rs1692112	11	61410966	61643494	G	A	0.433	0.136294	0.0223391	1.14597e-09	0.126133	0.0223321	1.73214e-08	0.133253	0.0223771	1.40046e-09
55114	PC(P-16:0/20:4)	PC(P)	rs2453713	11	61414010	61646538	A	C	0.455	0.147583	0.0223978	4.97231e-11	0.141566	0.0223867	2.831e-10	0.144053	0.0224353	7.47845e-11
55115	PC(P-16:0/20:4)	PC(P)	rs1692120	11	61417472	61650000	A	G	0.455	0.146861	0.0223651	5.78339e-11	0.140732	0.0223552	3.39708e-10	0.143356	0.0224026	8.61334e-11
55116	PC(P-16:0/20:4)	PC(P)	rs1692122	11	61430988	61663516	A	C	0.543	-0.147859	0.0223951	4.54941e-11	-0.141003	0.0223837	3.31309e-10	-0.144262	0.0224329	7.00745e-11
55117	PC(P-16:0/20:4)	PC(P)	rs10792317	11	61433285	61665813	T	C	0.542	-0.14822	0.0224027	4.1443e-11	-0.141852	0.0223901	2.62882e-10	-0.144574	0.0224405	6.4903e-11
55118	PC(P-16:0/20:4)	PC(P)	rs2107617	11	61481639	61714167	C	G	0.502	-0.134046	0.0221044	1.41938e-09	-0.125927	0.0220714	1.23943e-08	-0.131494	0.0221425	1.54643e-09
55119	PC(P-16:0/20:4)	PC(P)	rs198426	11	61490486	61723014	T	C	0.333	0.146932	0.0233266	3.25607e-10	0.114458	0.0233134	9.58667e-07	0.146333	0.0233669	2.07277e-10
55120	PC(P-16:0/20:4)	PC(P)	rs438274	11	61504182	61736710	A	G	0.325	0.150549	0.0235994	1.94273e-10	0.114907	0.0235948	1.17048e-06	0.149762	0.0236399	1.30199e-10
55121	PC(P-16:0/20:4)	PC(P)	rs420957	11	61504183	61736711	T	G	0.325	0.150477	0.0236049	2.00026e-10	0.113982	0.0236011	1.43307e-06	0.14968	0.0236454	1.34409e-10
55122	PC(P-16:0/20:4)	PC(P)	rs198441	11	61508379	61740907	G	A	0.33	0.15826	0.0234678	1.72391e-11	0.124651	0.0234614	1.14563e-07	0.157399	0.0235083	1.20712e-11
55123	PC(P-16:0/20:4)	PC(P)	rs198440	11	61508522	61741050	G	A	0.303	-0.136225	0.0241321	1.75674e-08	-0.145353	0.0240862	1.78084e-09	-0.132062	0.0241731	2.4646e-08
55124	PC(P-16:0/20:4)	PC(P)	rs198439	11	61509589	61742117	C	G	0.656	-0.152426	0.0232191	5.74212e-11	-0.123789	0.0232113	1.0199e-07	-0.15162	0.0232594	3.93733e-11
55125	PC(P-16:0/20:4)	PC(P)	rs198424	11	61513725	61746253	G	A	0.335	0.148658	0.023394	2.27591e-10	0.115958	0.0233786	7.41109e-07	0.147904	0.0234344	1.51607e-10
55126	PC(P-16:0/20:4)	PC(P)	rs198423	11	61514670	61747198	C	G	0.328	-0.135755	0.0235792	9.05853e-09	-0.139167	0.0235364	3.64812e-09	-0.131327	0.0236195	1.42619e-08
55127	PC(P-16:0/20:4)	PC(P)	rs198421	11	61518237	61750765	A	G	0.216	0.178143	0.0271325	5.72248e-11	0.151037	0.0271049	2.66848e-08	0.175025	0.0271781	6.60415e-11
55128	PC(P-16:0/20:4)	PC(P)	rs198419	11	61519542	61752070	C	T	0.339	0.143228	0.023321	8.78969e-10	0.11744	0.0233015	4.88623e-07	0.142499	0.0233614	5.75716e-10
55129	PC(P-16:0/20:4)	PC(P)	rs2956395	11	61519986	61752514	G	C	0.338	0.144915	0.0232713	5.12938e-10	0.119341	0.0232515	3.00615e-07	0.144035	0.0233118	3.51955e-10
55130	PC(P-16:0/20:4)	PC(P)	rs569258	11	61520668	61753196	C	T	0.339	0.14429	0.0232424	5.78596e-10	0.119724	0.0232206	2.6538e-07	0.14337	0.0232829	4.01139e-10
55131	PC(P-16:0/20:4)	PC(P)	rs198465	11	61521318	61753846	A	G	0.479	0.161519	0.0219635	2.24021e-13	0.166481	0.0218935	3.48222e-14	0.156106	0.0220018	7.47216e-13
55132	PC(P-16:0/20:4)	PC(P)	rs520987	11	61521446	61753974	A	C	0.48	0.162705	0.0219604	1.48859e-13	0.168103	0.0218905	1.95263e-14	0.157289	0.0219987	5.04404e-13
55133	PC(P-16:0/20:4)	PC(P)	rs198464	11	61521621	61754149	A	G	0.479	0.16167	0.021954	2.07977e-13	0.16657	0.0218856	3.29819e-14	0.156285	0.0219922	6.89557e-13
55134	PC(P-16:0/20:4)	PC(P)	rs198462	11	61524119	61756647	A	G	0.484	0.163737	0.0218789	8.50767e-14	0.169106	0.021812	1.10146e-14	0.158041	0.0219172	3.24721e-13
55135	PC(P-16:0/20:4)	PC(P)	rs198461	11	61524366	61756894	C	A	0.484	0.163847	0.0219154	9.00201e-14	0.170423	0.0218474	7.57163e-15	0.158112	0.0219537	3.46019e-13
55136	PC(P-16:0/20:4)	PC(P)	rs198460	11	61524974	61757502	A	G	0.484	0.16219	0.0219452	1.70654e-13	0.169194	0.021877	1.27579e-14	0.156396	0.0219834	6.51603e-13
55137	PC(P-16:0/20:4)	PC(P)	rs198459	11	61525020	61757548	A	G	0.217	0.175268	0.0271184	1.12724e-10	0.151215	0.0270921	2.53368e-08	0.17141	0.0271643	1.52849e-10
55138	PC(P-16:0/20:4)	PC(P)	rs198476	11	61525730	61758258	A	G	0.484	0.162107	0.0219928	1.97709e-13	0.167183	0.0219266	2.96041e-14	0.156186	0.0220313	7.7934e-13
55139	PC(P-16:0/20:4)	PC(P)	rs198470	11	61528306	61760834	A	C	0.355	0.156093	0.0233417	2.52146e-11	0.131512	0.0233308	1.85415e-08	0.152873	0.0233815	3.46004e-11
55140	PC(P-16:0/20:4)	PC(P)	rs11230796	11	61529267	61761795	G	T	0.233	-0.119121	0.0266705	8.13562e-06	-0.152074	0.0266142	1.18789e-08	-0.112863	0.0267142	1.21941e-05
55141	PC(P-16:0/20:4)	PC(P)	rs572537530	11	61529656	61762184	C	G	0.005	-0.979218	0.162866	1.95761e-09	-0.879819	0.163474	7.67635e-08	-0.96457	0.163062	1.77877e-09
55142	PC(P-16:0/20:4)	PC(P)	rs10792318	11	61531443	61763971	G	A	0.241	-0.185394	0.0267387	4.79208e-12	-0.19944	0.0266834	9.7623e-14	-0.180355	0.0267804	9.25615e-12
55143	PC(P-16:0/20:4)	PC(P)	rs55903902	11	61531991	61764519	G	A	0.233	-0.198178	0.0268997	2.1354e-13	-0.21412	0.0268232	1.97977e-15	-0.19251	0.026942	5.21235e-13
55144	PC(P-16:0/20:4)	PC(P)	rs4963418	11	61533797	61766325	T	A	0.427	0.125757	0.0225746	2.67538e-08	0.113454	0.0225533	5.10301e-07	0.123275	0.0226123	2.62875e-08
55145	PC(P-16:0/20:4)	PC(P)	rs198467	11	61533908	61766436	C	T	0.427	0.125605	0.0225679	2.75467e-08	0.113311	0.0225466	5.23273e-07	0.123088	0.0226057	2.72828e-08
55146	PC(P-16:0/20:4)	PC(P)	rs198466	11	61535146	61767674	C	A	0.427	0.124763	0.0224873	3.04527e-08	0.113577	0.0224669	4.47629e-07	0.122357	0.022526	2.93684e-08
55147	PC(P-16:0/20:4)	PC(P)	rs650436	11	61536430	61768958	T	C	0.425	0.127031	0.022395	1.49801e-08	0.121612	0.0223686	5.7478e-08	0.124602	0.0224344	1.47615e-08
55148	PC(P-16:0/20:4)	PC(P)	rs579383	11	61536583	61769111	A	G	0.573	-0.128229	0.0223747	1.0646e-08	-0.123823	0.0223481	3.20068e-08	-0.125666	0.0224142	1.09391e-08
55149	PC(P-16:0/20:4)	PC(P)	rs2269928	11	61537529	61770057	G	T	0.221	-0.219212	0.0273832	1.56676e-15	-0.225861	0.0273322	1.99587e-16	-0.210735	0.0274284	9.47273e-15
55150	PC(P-16:0/20:4)	PC(P)	rs149804	11	61538606	61771134	G	A	0.391	0.160343	0.0228818	2.80556e-12	0.15917	0.0228513	3.82779e-12	0.155089	0.0229214	7.4651e-12
55151	PC(P-16:0/20:4)	PC(P)	rs149803	11	61539020	61771548	G	C	0.255	0.203235	0.0255471	2.30721e-15	0.20153	0.0255127	3.65398e-15	0.195343	0.0255917	1.39145e-14
55152	PC(P-16:0/20:4)	PC(P)	rs174528	11	61543499	61776027	C	T	0.378	-0.406663	0.0222388	9.70434e-72	-0.427758	0.0220958	9.42303e-80	-0.388224	0.0222789	3.70558e-66
55153	PC(P-16:0/20:4)	PC(P)	rs174529	11	61543961	61776489	C	T	0.374	-0.406708	0.0222345	8.19252e-72	-0.427395	0.0221006	1.15678e-79	-0.388238	0.0222748	3.48016e-66
55154	PC(P-16:0/20:4)	PC(P)	rs174530	11	61546592	61779120	G	A	0.371	-0.406118	0.022194	7.2605e-72	-0.4298	0.0220514	6.87775e-81	-0.387834	0.0222343	2.7884e-66
55155	PC(P-16:0/20:4)	PC(P)	rs7943728	11	61547068	61779596	A	G	0.187	-0.26916	0.0285639	7.154e-21	-0.308254	0.0284169	5.17549e-27	-0.257744	0.0286113	1.51467e-19
55156	PC(P-16:0/20:4)	PC(P)	rs108499	11	61547237	61779765	T	C	0.341	-0.378992	0.0226466	8.666e-61	-0.407455	0.022489	1.42666e-70	-0.36269	0.0226877	2.7253e-56
55157	PC(P-16:0/20:4)	PC(P)	rs509360	11	61548559	61781087	G	A	0.68	-0.200216	0.0234329	1.87881e-17	-0.22105	0.0233911	5.69365e-21	-0.18832	0.0234739	6.55473e-16
55158	PC(P-16:0/20:4)	PC(P)	rs174532	11	61548874	61781402	A	G	0.302	0.226482	0.0234675	8.18009e-22	0.229998	0.0234519	1.86195e-22	0.218166	0.0235102	1.29067e-20
55159	PC(P-16:0/20:4)	PC(P)	rs174533	11	61549025	61781553	A	G	0.348	-0.429121	0.0222031	1.2954e-79	-0.457787	0.022024	3.54093e-91	-0.40862	0.0222446	5.02205e-73
55160	PC(P-16:0/20:4)	PC(P)	rs174534	11	61549458	61781986	G	A	0.351	-0.3754	0.0223774	4.7906e-61	-0.396552	0.0222598	2.20551e-68	-0.359496	0.0224186	1.28588e-56
55161	PC(P-16:0/20:4)	PC(P)	rs174535	11	61551356	61783884	C	T	0.351	-0.424963	0.022169	2.11585e-78	-0.450462	0.0220075	1.37213e-88	-0.404342	0.0222104	8.30337e-72
55162	PC(P-16:0/20:4)	PC(P)	rs174536	11	61551927	61784455	C	A	0.349	-0.427001	0.0221921	5.95255e-79	-0.454933	0.0220162	3.6656e-90	-0.406457	0.0222335	2.26726e-72
55163	PC(P-16:0/20:4)	PC(P)	rs174537	11	61552680	61785208	T	G	0.346	-0.429772	0.0222027	7.83359e-80	-0.459286	0.0220146	8.57089e-92	-0.409029	0.0222443	3.64636e-73
55164	PC(P-16:0/20:4)	PC(P)	rs61896141	11	61556039	61788567	C	A	0.184	-0.275695	0.0285071	6.75879e-22	-0.317481	0.0283429	1.12029e-28	-0.263929	0.0285548	1.80916e-20
55165	PC(P-16:0/20:4)	PC(P)	rs102275	11	61557803	61790331	C	T	0.352	-0.4297	0.0221015	1.80018e-80	-0.454776	0.0219271	1.03724e-90	-0.409034	0.0221429	8.54608e-74
55166	PC(P-16:0/20:4)	PC(P)	rs102274	11	61557826	61790354	C	T	0.346	-0.430026	0.0222001	6.16769e-80	-0.458766	0.0220181	1.4087e-91	-0.409421	0.0222416	2.59729e-73
55167	PC(P-16:0/20:4)	PC(P)	rs174538	11	61560081	61792609	A	G	0.319	-0.402751	0.0226764	5.94513e-68	-0.432892	0.0224988	6.15499e-79	-0.384514	0.0227188	1.21788e-62
55168	PC(P-16:0/20:4)	PC(P)	rs412334	11	61560261	61792789	T	C	0.157	0.192901	0.0298516	1.13274e-10	0.191097	0.0298466	1.66807e-10	0.185247	0.0299031	3.17668e-10
55169	PC(P-16:0/20:4)	PC(P)	rs4246215	11	61564299	61796827	T	G	0.364	-0.424351	0.021988	2.13802e-79	-0.452218	0.0218161	1.10721e-90	-0.404123	0.0220292	7.63812e-73
55170	PC(P-16:0/20:4)	PC(P)	rs174541	11	61565908	61798436	C	T	0.364	-0.422867	0.0219925	7.47872e-79	-0.451347	0.021819	2.41283e-90	-0.402587	0.0220336	2.67832e-72
55171	PC(P-16:0/20:4)	PC(P)	rs174544	11	61567753	61800281	A	C	0.308	-0.41943	0.0230143	1.83649e-71	-0.455159	0.0228049	1.20826e-84	-0.398247	0.0230568	4.51294e-65
55172	PC(P-16:0/20:4)	PC(P)	rs174545	11	61569306	61801834	G	C	0.346	-0.430683	0.0222014	3.70062e-80	-0.459479	0.022019	7.71579e-92	-0.409947	0.022243	1.76302e-73
55173	PC(P-16:0/20:4)	PC(P)	rs174546	11	61569830	61802358	T	C	0.346	-0.430688	0.0222014	3.67864e-80	-0.459485	0.022019	7.66664e-92	-0.409976	0.0222429	1.72311e-73
55174	PC(P-16:0/20:4)	PC(P)	rs174547	11	61570783	61803311	C	T	0.345	-0.430694	0.0222021	3.70972e-80	-0.45946	0.0220198	7.95855e-92	-0.410016	0.0222437	1.68999e-73
55175	PC(P-16:0/20:4)	PC(P)	rs174548	11	61571348	61803876	G	C	0.314	-0.418804	0.0229481	1.28642e-71	-0.452408	0.0227391	4.60814e-84	-0.397532	0.0229903	3.31854e-65
55176	PC(P-16:0/20:4)	PC(P)	rs174549	11	61571382	61803910	A	G	0.309	-0.418749	0.0230233	3.41974e-71	-0.454243	0.0228166	2.97863e-84	-0.397502	0.0230657	8.49643e-65
55177	PC(P-16:0/20:4)	PC(P)	rs174550	11	61571478	61804006	C	T	0.345	-0.430665	0.0222032	3.86504e-80	-0.45948	0.0220206	7.95144e-92	-0.40997	0.0222448	1.77697e-73
55178	PC(P-16:0/20:4)	PC(P)	rs4564341	11	61573540	61806068	T	C	0.084	-0.442722	0.0398828	3.05306e-28	-0.468494	0.0398087	1.62502e-31	-0.4194	0.0399606	8.92899e-26
55179	PC(P-16:0/20:4)	PC(P)	rs174553	11	61575158	61807686	G	A	0.345	-0.430537	0.0222036	4.33068e-80	-0.459267	0.0220211	9.70364e-92	-0.409816	0.0222451	2.01124e-73
55180	PC(P-16:0/20:4)	PC(P)	rs174554	11	61579463	61811991	G	A	0.345	-0.430336	0.0221947	4.42785e-80	-0.459321	0.02201	7.75507e-92	-0.409692	0.0222363	1.95339e-73
55181	PC(P-16:0/20:4)	PC(P)	rs174555	11	61579760	61812288	C	T	0.309	-0.419097	0.0230264	2.78589e-71	-0.454355	0.0228183	2.85668e-84	-0.397783	0.0230688	7.24059e-65
55182	PC(P-16:0/20:4)	PC(P)	rs174556	11	61580635	61813163	T	C	0.308	-0.41822	0.0230209	4.88984e-71	-0.454367	0.0228082	2.42127e-84	-0.396998	0.0230634	1.17689e-64
55183	PC(P-16:0/20:4)	PC(P)	rs174559	11	61581656	61814184	A	G	0.282	-0.393622	0.023638	2.44373e-60	-0.430553	0.0234347	1.63419e-72	-0.374736	0.0236816	3.16837e-55
55184	PC(P-16:0/20:4)	PC(P)	rs174560	11	61581764	61814292	C	T	0.313	-0.419171	0.0229534	1.06294e-71	-0.452552	0.0227425	4.44427e-84	-0.397834	0.0229956	2.86178e-65
55185	PC(P-16:0/20:4)	PC(P)	rs174561	11	61582708	61815236	C	T	0.309	-0.419179	0.0230313	2.79746e-71	-0.454313	0.0228232	3.20539e-84	-0.397857	0.0230737	7.2954e-65
55186	PC(P-16:0/20:4)	PC(P)	rs174562	11	61585144	61817672	G	A	0.345	-0.430285	0.0222076	5.65271e-80	-0.45878	0.0220253	1.6094e-91	-0.409544	0.0222492	2.62906e-73
55187	PC(P-16:0/20:4)	PC(P)	rs61897792	11	61586886	61819414	T	C	0.103	0.230698	0.0374623	8.09896e-10	0.216834	0.0375329	8.08638e-09	0.219087	0.0375254	2.82172e-09
55188	PC(P-16:0/20:4)	PC(P)	rs174564	11	61588305	61820833	G	A	0.349	-0.432424	0.0221755	6.79185e-81	-0.460803	0.0219839	1.69799e-92	-0.411652	0.022217	3.24288e-74
55189	PC(P-16:0/20:4)	PC(P)	rs28456	11	61589481	61822009	G	A	0.313	-0.419282	0.0229625	1.13032e-71	-0.455158	0.0227383	5.51638e-85	-0.397994	0.0230047	2.855e-65
55190	PC(P-16:0/20:4)	PC(P)	rs174565	11	61591636	61824164	G	C	0.138	-0.413616	0.031488	1.35501e-38	-0.419695	0.0314627	8.83516e-40	-0.393964	0.0315474	1.65866e-35
55191	PC(P-16:0/20:4)	PC(P)	rs174566	11	61592362	61824890	G	A	0.351	-0.430754	0.0221287	1.30758e-80	-0.458529	0.0219347	5.86095e-92	-0.409851	0.0221702	6.71187e-74
55192	PC(P-16:0/20:4)	PC(P)	rs174567	11	61593005	61825533	G	A	0.351	-0.430307	0.022131	1.93197e-80	-0.458085	0.0219378	8.97769e-92	-0.409428	0.0221725	9.61974e-74
55193	PC(P-16:0/20:4)	PC(P)	rs174568	11	61593816	61826344	T	C	0.346	-0.429343	0.0221921	9.64549e-80	-0.459419	0.0219959	6.33344e-92	-0.408661	0.0222337	4.17295e-73
55194	PC(P-16:0/20:4)	PC(P)	rs968567	11	61595564	61828092	T	C	0.182	-0.26983	0.0283884	3.29157e-21	-0.310171	0.0282289	1.15933e-27	-0.258305	0.0284363	7.70587e-20
55195	PC(P-16:0/20:4)	PC(P)	rs99780	11	61596633	61829161	T	C	0.351	-0.431286	0.0221118	6.38614e-81	-0.45885	0.0219209	3.31152e-92	-0.410545	0.0221533	3.06476e-74
55196	PC(P-16:0/20:4)	PC(P)	rs174570	11	61597212	61829740	T	C	0.138	-0.412383	0.0314403	1.72352e-38	-0.418594	0.0314142	1.06237e-39	-0.392928	0.0314998	1.96562e-35
55197	PC(P-16:0/20:4)	PC(P)	rs1535	11	61597972	61830500	G	A	0.348	-0.432038	0.022168	7.26144e-81	-0.46	0.0219881	2.96705e-92	-0.411238	0.0222095	4.01933e-74
55198	PC(P-16:0/20:4)	PC(P)	rs174572	11	61598288	61830816	T	C	0.26	-0.331094	0.0247885	7.59003e-40	-0.355266	0.0246463	6.84944e-46	-0.315332	0.0248313	1.25396e-36
55199	PC(P-16:0/20:4)	PC(P)	rs61897793	11	61599347	61831875	A	G	0.183	-0.266325	0.0284239	1.15241e-20	-0.305159	0.0282707	8.95561e-27	-0.255013	0.0284717	2.40368e-19
55200	PC(P-16:0/20:4)	PC(P)	rs174573	11	61600327	61832855	A	G	0.26	-0.331445	0.024789	6.40246e-40	-0.355486	0.0246452	6.17179e-46	-0.31576	0.0248318	1.01671e-36
55201	PC(P-16:0/20:4)	PC(P)	rs174574	11	61600342	61832870	C	A	0.646	0.432688	0.0221566	3.77896e-81	0.457758	0.0219781	2.14464e-91	0.4119	0.022198	2.03204e-74
55202	PC(P-16:0/20:4)	PC(P)	rs2524296	11	61601378	61833906	T	C	0.088	-0.441098	0.038938	2.5838e-29	-0.464611	0.0388608	1.88429e-32	-0.418619	0.0390136	7.69353e-27
55203	PC(P-16:0/20:4)	PC(P)	rs2845574	11	61601872	61834400	T	C	0.087	-0.441478	0.0389638	2.51159e-29	-0.463349	0.0388912	3.05685e-32	-0.418965	0.0390395	7.55206e-27
55204	PC(P-16:0/20:4)	PC(P)	rs2845573	11	61601908	61834436	G	A	0.088	-0.441119	0.0389258	2.47009e-29	-0.464427	0.0388494	1.9104e-32	-0.41866	0.0390013	7.341e-27
55205	PC(P-16:0/20:4)	PC(P)	rs174575	11	61602003	61834531	G	C	0.264	-0.331343	0.0246818	3.35536e-40	-0.356519	0.0245295	1.52419e-46	-0.315754	0.0247243	5.14641e-37
55206	PC(P-16:0/20:4)	PC(P)	rs2727270	11	61603237	61835765	T	C	0.125	-0.412869	0.0330946	4.54478e-35	-0.435601	0.0330021	5.08604e-39	-0.388801	0.0331563	1.33098e-31
55207	PC(P-16:0/20:4)	PC(P)	rs2727271	11	61603358	61835886	T	A	0.125	-0.412747	0.033092	4.6965e-35	-0.435424	0.0329998	5.38389e-39	-0.388682	0.0331538	1.37234e-31
55208	PC(P-16:0/20:4)	PC(P)	rs174576	11	61603510	61836038	A	C	0.352	-0.43256	0.0221494	4.13493e-81	-0.459354	0.0219664	4.76867e-92	-0.411912	0.0221907	1.81342e-74
55209	PC(P-16:0/20:4)	PC(P)	rs2524299	11	61604782	61837310	T	A	0.128	-0.408422	0.032776	5.64736e-35	-0.428809	0.0326824	1.45654e-38	-0.384695	0.0328366	1.50757e-31
55210	PC(P-16:0/20:4)	PC(P)	rs174577	11	61604814	61837342	A	C	0.353	-0.431494	0.0221248	6.59768e-81	-0.456587	0.0219488	3.77573e-91	-0.410803	0.0221661	3.01678e-74
55211	PC(P-16:0/20:4)	PC(P)	rs2072113	11	61604967	61837495	T	C	0.125	-0.412386	0.0330578	4.58569e-35	-0.433001	0.0329745	1.20193e-38	-0.388586	0.0331194	1.23468e-31
55212	PC(P-16:0/20:4)	PC(P)	rs2072114	11	61605215	61837743	G	A	0.132	-0.406998	0.03218	5.96318e-36	-0.422395	0.0321122	9.33429e-39	-0.383357	0.0322402	1.99946e-32
55213	PC(P-16:0/20:4)	PC(P)	rs174578	11	61605499	61838027	A	T	0.354	-0.43009	0.0221142	1.79437e-80	-0.454981	0.0219394	1.3142e-90	-0.409353	0.0221556	8.00236e-74
55214	PC(P-16:0/20:4)	PC(P)	rs174579	11	61605613	61838141	T	C	0.217	-0.301407	0.0262314	4.08421e-30	-0.324653	0.0260909	6.92656e-35	-0.289488	0.0262769	3.59582e-28
55215	PC(P-16:0/20:4)	PC(P)	rs174580	11	61606642	61839170	G	A	0.354	-0.430503	0.0221429	2.0025e-80	-0.454622	0.0219734	3.16871e-90	-0.409722	0.0221841	9.05401e-74
55216	PC(P-16:0/20:4)	PC(P)	rs174581	11	61606683	61839211	A	G	0.354	-0.43032	0.0221531	2.72975e-80	-0.454703	0.0219825	3.47601e-90	-0.40953	0.0221943	1.21594e-73
55217	PC(P-16:0/20:4)	PC(P)	rs139957766	11	61607047	61839575	A	G	0.032	-0.440503	0.0650614	1.45559e-11	-0.493273	0.0650398	4.00918e-14	-0.417868	0.0651889	8.01882e-11
55218	PC(P-16:0/20:4)	PC(P)	rs174582	11	61607168	61839696	G	A	0.218	-0.304048	0.0263068	1.91319e-30	-0.326728	0.0261672	4.10226e-35	-0.29207	0.0263519	1.74598e-28
55219	PC(P-16:0/20:4)	PC(P)	rs2727265	11	61609004	61841532	A	C	0.086	-0.430405	0.0393082	1.53269e-27	-0.458429	0.0392112	3.90003e-31	-0.407986	0.0393838	3.61407e-25
55220	PC(P-16:0/20:4)	PC(P)	rs174583	11	61609750	61842278	T	C	0.354	-0.430813	0.0222514	8.16132e-80	-0.454902	0.0220818	1.65767e-89	-0.410215	0.0222924	2.89573e-73
55221	PC(P-16:0/20:4)	PC(P)	rs174584	11	61610750	61843278	A	G	0.356	-0.429789	0.0222443	1.58904e-79	-0.452504	0.0220812	1.20482e-88	-0.409212	0.0222854	5.66596e-73
55222	PC(P-16:0/20:4)	PC(P)	rs2526680	11	61611216	61843744	T	C	0.086	-0.427969	0.0393095	2.96614e-27	-0.45625	0.0392122	7.34382e-31	-0.405544	0.0393854	6.82436e-25
55223	PC(P-16:0/20:4)	PC(P)	rs174585	11	61611694	61844222	A	G	0.219	-0.305842	0.0264684	1.96059e-30	-0.327796	0.0263296	6.38043e-35	-	-	-
55224	PC(P-16:0/20:4)	PC(P)	rs174587	11	61612830	61845358	T	C	0.209	-0.305253	0.0269543	2.61588e-29	-0.320316	0.0268443	2.97849e-32	-0.293467	0.0269997	1.75578e-27
55225	PC(P-16:0/20:4)	PC(P)	rs93923	11	61613745	61846273	T	C	0.211	-0.304936	0.026944	2.82817e-29	-0.320531	0.0268331	2.57958e-32	-0.293355	0.0269893	1.7545e-27
55226	PC(P-16:0/20:4)	PC(P)	rs2845572	11	61614595	61847123	A	G	0.094	-0.41328	0.0378812	2.2997e-27	-0.450527	0.0377672	2.48384e-32	-0.392309	0.0379525	4.54047e-25
55227	PC(P-16:0/20:4)	PC(P)	rs174589	11	61615803	61848331	G	C	0.209	-0.306709	0.0270467	2.20203e-29	-0.320497	0.0269412	4.48553e-32	-0.295004	0.0270919	1.42199e-27
55228	PC(P-16:0/20:4)	PC(P)	rs2851682	11	61616012	61848540	G	A	0.096	-0.415681	0.0375929	4.80423e-28	-0.450536	0.0374852	8.76263e-33	-0.395039	0.0376638	9.57447e-26
55229	PC(P-16:0/20:4)	PC(P)	rs174590	11	61616977	61849505	C	G	0.211	-0.307727	0.0269973	1.1516e-29	-0.320128	0.026895	4.1668e-32	-0.296227	0.0270424	7.06713e-28
55230	PC(P-16:0/20:4)	PC(P)	rs174591	11	61617676	61850204	A	T	0.258	-0.330421	0.0252886	3.22741e-38	-0.341495	0.0251924	7.58987e-41	-0.315699	0.0253307	2.24395e-35
55231	PC(P-16:0/20:4)	PC(P)	rs2727263	11	61618012	61850540	T	C	0.085	-0.428786	0.0402402	3.56567e-26	-0.458176	0.0401462	9.10005e-30	-0.409029	0.0403147	3.12503e-24
55232	PC(P-16:0/20:4)	PC(P)	rs61897795	11	61618169	61850697	G	A	0.157	-0.263286	0.0305842	1.00992e-17	-0.293883	0.0304573	8.68867e-22	-0.253574	0.0306339	8.20483e-17
55233	PC(P-16:0/20:4)	PC(P)	rs174592	11	61618608	61851136	G	A	0.375	-0.401674	0.0222942	8.75645e-70	-0.423086	0.022151	8.72567e-78	-0.38271	0.0223344	4.14919e-64
55234	PC(P-16:0/20:4)	PC(P)	rs174593	11	61618831	61851359	C	T	0.274	-0.295145	0.0249471	9.54437e-32	-0.309657	0.024849	6.34122e-35	-0.281388	0.0249886	2.50505e-29
55235	PC(P-16:0/20:4)	PC(P)	rs174594	11	61619829	61852357	A	C	0.623	0.402085	0.0223288	9.40176e-70	0.4219	0.0221896	3.67863e-77	0.383271	0.0223689	4.24e-64
55236	PC(P-16:0/20:4)	PC(P)	rs174595	11	61619893	61852421	T	C	0.226	-0.264398	0.0264555	2.94822e-23	-0.281929	0.0263481	2.38806e-26	-0.254729	0.0265001	5.72228e-22
55237	PC(P-16:0/20:4)	PC(P)	rs174597	11	61621040	61853568	C	G	0.235	-0.255617	0.0261214	2.32359e-22	-0.277948	0.0260007	2.89525e-26	-0.245369	0.0261654	5.2119e-21
55238	PC(P-16:0/20:4)	PC(P)	rs174598	11	61621194	61853722	A	G	0.33	-0.371961	0.0230074	4.90983e-57	-0.393105	0.0228742	5.81632e-64	-0.356245	0.0230487	7.57111e-53
55239	PC(P-16:0/20:4)	PC(P)	rs174599	11	61621556	61854084	C	G	0.376	-0.398936	0.0223646	1.81107e-68	-0.418253	0.0222274	1.34631e-75	-0.379946	0.0224045	7.11891e-63
55240	PC(P-16:0/20:4)	PC(P)	rs174600	11	61622227	61854755	C	T	0.33	-0.369151	0.0230209	3.60543e-56	-0.389908	0.0228923	6.76686e-63	-0.353202	0.0230621	5.99011e-52
55241	PC(P-16:0/20:4)	PC(P)	rs174601	11	61623140	61855668	T	C	0.374	-0.395029	0.0224443	8.909e-67	-0.415111	0.0223025	4.43608e-74	-0.376301	0.022484	2.43266e-61
55242	PC(P-16:0/20:4)	PC(P)	rs2526678	11	61623793	61856321	A	G	0.091	-0.432733	0.0393451	9.07042e-28	-0.452072	0.039268	2.95595e-30	-0.412704	0.0394167	1.15629e-25
55243	PC(P-16:0/20:4)	PC(P)	rs97384	11	61624181	61856709	C	T	0.623	0.395104	0.0225639	3.01026e-66	0.409705	0.0224447	1.68069e-71	0.375891	0.0226045	1.32295e-60
55244	PC(P-16:0/20:4)	PC(P)	rs174602	11	61624414	61856942	C	T	0.198	-0.170824	0.0291617	5.11114e-09	-0.183838	0.0291232	3.11918e-10	-0.156457	0.0292096	4.45781e-08
55245	PC(P-16:0/20:4)	PC(P)	rs526126	11	61624885	61857413	C	G	0.819	0.174845	0.0304573	1.04083e-08	0.161597	0.0304189	1.18236e-07	0.169235	0.0305073	1.53324e-08
55246	PC(P-16:0/20:4)	PC(P)	rs174603	11	61626206	61858734	A	G	0.312	-0.267735	0.0236355	2.43629e-29	-0.277731	0.0235633	1.43069e-31	-0.254782	0.0236768	5.55833e-27
55247	PC(P-16:0/20:4)	PC(P)	rs174604	11	61626270	61858798	G	C	0.365	-0.27935	0.0227841	5.71715e-34	-0.277969	0.0227571	9.94248e-34	-0.264503	0.0228242	6.38447e-31
55248	PC(P-16:0/20:4)	PC(P)	rs174605	11	61626921	61859449	T	G	0.291	-0.2406	0.0239775	1.94334e-23	-0.257277	0.0238957	1.12109e-26	-0.229869	0.0240194	8.54726e-22
55249	PC(P-16:0/20:4)	PC(P)	rs174606	11	61626973	61859501	T	G	0.46	-0.222033	0.0221865	2.50276e-23	-0.198892	0.0222099	4.96696e-19	-0.210912	0.0222246	1.82136e-21
55250	PC(P-16:0/20:4)	PC(P)	rs174607	11	61627321	61859849	C	G	0.267	-0.242989	0.0248145	2.03414e-22	-0.253174	0.024744	2.73963e-24	-0.232441	0.0248572	6.66927e-21
55251	PC(P-16:0/20:4)	PC(P)	rs174608	11	61627484	61860012	G	A	0.293	-0.233173	0.0238388	2.30143e-22	-0.247265	0.023769	4.86467e-25	-0.222197	0.0238805	1.0256e-20
55252	PC(P-16:0/20:4)	PC(P)	rs174609	11	61627811	61860339	C	T	0.461	-0.223722	0.0221137	8.56632e-24	-0.198699	0.0221459	4.29671e-19	-0.212586	0.0221518	6.63813e-22
55253	PC(P-16:0/20:4)	PC(P)	rs174610	11	61627833	61860361	G	A	0.461	-0.223434	0.0221085	9.5247e-24	-0.198115	0.0221421	5.35546e-19	-0.212137	0.0221466	7.87747e-22
55254	PC(P-16:0/20:4)	PC(P)	rs174611	11	61627881	61860409	C	T	0.293	-0.231665	0.0237956	3.57159e-22	-0.245681	0.0237259	7.93306e-25	-0.220698	0.0238374	1.56758e-20
55255	PC(P-16:0/20:4)	PC(P)	rs174612	11	61628266	61860794	G	C	0.461	-0.223286	0.0221123	1.03548e-23	-0.198024	0.0221443	5.60157e-19	-0.211966	0.0221504	8.61171e-22
55256	PC(P-16:0/20:4)	PC(P)	rs174613	11	61628492	61861020	A	G	0.461	-0.222985	0.022124	1.24931e-23	-0.198146	0.0221544	5.52667e-19	-0.211805	0.0221621	9.67578e-22
55257	PC(P-16:0/20:4)	PC(P)	rs174614	11	61628915	61861443	C	T	0.461	-0.223215	0.0221368	1.1924e-23	-0.198007	0.0221677	6.12293e-19	-0.212131	0.0221749	8.86897e-22
55258	PC(P-16:0/20:4)	PC(P)	rs174615	11	61628964	61861492	A	T	0.461	-0.223404	0.0221344	1.08311e-23	-0.197986	0.0221657	6.1311e-19	-0.212274	0.0221725	8.25865e-22
55259	PC(P-16:0/20:4)	PC(P)	rs174616	11	61629122	61861650	A	G	0.461	-0.223178	0.0221382	1.21978e-23	-0.197863	0.0221693	6.52134e-19	-0.212035	0.0221763	9.29033e-22
55260	PC(P-16:0/20:4)	PC(P)	rs174617	11	61629166	61861694	G	A	0.461	-0.223349	0.0221344	1.11096e-23	-0.197397	0.0221671	7.79495e-19	-0.212212	0.0221725	8.48169e-22
55261	PC(P-16:0/20:4)	PC(P)	rs174618	11	61629322	61861850	C	T	0.441	-0.190762	0.0222282	1.28913e-17	-0.172591	0.0222408	1.06546e-14	-0.181644	0.0222664	2.19474e-16
55262	PC(P-16:0/20:4)	PC(P)	rs113003506	11	61629377	61861905	T	C	0.121	-0.196765	0.0343366	1.0641e-08	-0.194129	0.0343285	1.63923e-08	-0.187122	0.0343958	2.80133e-08
55263	PC(P-16:0/20:4)	PC(P)	rs174619	11	61629666	61862194	G	A	0.543	0.231336	0.0221743	3.44003e-25	0.204819	0.022209	4.45642e-20	0.219881	0.0222125	3.59982e-23
55264	PC(P-16:0/20:4)	PC(P)	rs174620	11	61629747	61862275	G	A	0.44	-0.189997	0.0222286	1.72923e-17	-0.172173	0.022242	1.23359e-14	-0.180912	0.0222669	2.87233e-16
55265	PC(P-16:0/20:4)	PC(P)	rs174621	11	61630104	61862632	A	G	0.222	-0.203407	0.0264773	1.98487e-14	-0.211674	0.0264188	1.56083e-15	-0.192702	0.0265225	2.17871e-13
55266	PC(P-16:0/20:4)	PC(P)	rs11605884	11	61630133	61862661	C	T	0.02	-0.46163	0.0831999	3.02414e-08	-0.355932	0.0833212	1.96825e-05	-0.434941	0.0833234	9.35411e-08
55267	PC(P-16:0/20:4)	PC(P)	rs174622	11	61631927	61864455	A	G	0.222	-0.203064	0.0264487	2.05837e-14	-0.211559	0.0263899	1.50581e-15	-0.19233	0.0264941	2.28049e-13
55268	PC(P-16:0/20:4)	PC(P)	rs11539526	11	61633770	61866298	T	C	0.119	-0.1905	0.0346469	4.03784e-08	-0.190223	0.034631	4.13621e-08	-0.18075	0.0347068	9.97535e-08
55269	PC(P-16:0/20:4)	PC(P)	rs77167250	11	61633947	61866475	T	C	0.118	-0.191967	0.0346918	3.30719e-08	-0.191237	0.034677	3.6542e-08	-0.18245	0.0347518	7.95261e-08
55270	PC(P-16:0/20:4)	PC(P)	rs113268188	11	61634829	61867357	G	T	0.118	-0.191812	0.0346981	3.41135e-08	-0.191142	0.0346827	3.73082e-08	-0.182146	0.034758	8.37853e-08
55271	PC(P-16:0/20:4)	PC(P)	rs17764324	11	61635088	61867616	T	G	0.117	-0.19039	0.0347792	4.61336e-08	-0.191757	0.0347676	3.64267e-08	-0.180794	0.0348392	1.10148e-07
55272	PC(P-16:0/20:4)	PC(P)	rs17831757	11	61635200	61867728	C	T	0.117	-0.190077	0.0347765	4.84034e-08	-0.191493	0.0347647	3.79241e-08	-0.18049	0.0348365	1.15147e-07
55273	PC(P-16:0/20:4)	PC(P)	rs174623	11	61635294	61867822	A	G	0.543	0.218549	0.0221006	8.04931e-23	0.193438	0.0221289	3.24375e-18	0.20733	0.0221391	5.86437e-21
55274	PC(P-16:0/20:4)	PC(P)	rs174625	11	61636013	61868541	T	A	0.575	0.182915	0.0223825	3.94132e-16	0.168491	0.0223943	6.42252e-14	0.173909	0.0224212	5.36705e-15
55275	PC(P-16:0/20:4)	PC(P)	rs174626	11	61637057	61869585	A	G	0.544	0.216112	0.0220689	2.03446e-22	0.192179	0.0220979	4.74944e-18	0.204667	0.0221074	1.57675e-20
55276	PC(P-16:0/20:4)	PC(P)	rs174627	11	61637466	61869994	A	G	0.143	-0.216854	0.0311976	4.09613e-12	-0.228642	0.0310927	2.35314e-13	-0.208162	0.0312493	1.52025e-11
55277	PC(P-16:0/20:4)	PC(P)	rs174628	11	61637587	61870115	C	T	0.222	-0.17897	0.0263273	1.22306e-11	-0.19215	0.0262724	3.23227e-13	-0.168357	0.0263728	9.51646e-11
55278	PC(P-16:0/20:4)	PC(P)	rs7118175	11	61639358	61871886	T	C	0.915	0.227364	0.0406247	2.29987e-08	0.231233	0.0406098	1.31007e-08	0.214333	0.0406941	7.26019e-08
55279	PC(P-16:0/20:4)	PC(P)	rs422249	11	61639488	61872016	C	T	0.657	0.225631	0.0229349	1.35831e-22	0.236421	0.0228804	1.0075e-24	0.213332	0.0229756	1.22634e-20
55280	PC(P-16:0/20:4)	PC(P)	rs174448	11	61639573	61872101	A	G	0.637	0.244544	0.0226347	7.35502e-27	0.246004	0.0225962	3.04024e-27	0.230233	0.022675	2.89267e-24
55281	PC(P-16:0/20:4)	PC(P)	rs174449	11	61640379	61872907	A	G	0.641	0.243076	0.0225616	1.00959e-26	0.244437	0.0225297	4.49524e-27	0.228915	0.0226022	3.73767e-24
55282	PC(P-16:0/20:4)	PC(P)	rs174450	11	61641542	61874070	T	G	0.537	0.193822	0.0219883	1.66963e-18	0.172433	0.0220068	5.79442e-15	0.18267	0.0220271	7.22068e-17
55283	PC(P-16:0/20:4)	PC(P)	rs174451	11	61642763	61875291	T	C	0.233	-0.179165	0.0258831	5.11209e-12	-0.190346	0.0258329	2.14323e-13	-0.168486	0.0259283	4.50789e-11
55284	PC(P-16:0/20:4)	PC(P)	rs174453	11	61645967	61878495	G	C	0.177	-0.259274	0.0289906	5.29229e-19	-0.253437	0.028931	2.74863e-18	-0.248005	0.0290394	9.04545e-18
55285	PC(P-16:0/20:4)	PC(P)	rs174634	11	61647387	61879915	C	G	0.744	0.212135	0.0250371	3.1877e-17	0.207359	0.0250209	1.5547e-16	0.199757	0.0250816	1.04459e-15
55286	PC(P-16:0/20:4)	PC(P)	rs174635	11	61647427	61879955	G	T	0.744	0.212131	0.0250362	3.18423e-17	0.207333	0.02502	1.56375e-16	0.199749	0.0250807	1.0447e-15
55287	PC(P-16:0/20:4)	PC(P)	rs174454	11	61650747	61883275	A	G	0.75	0.216942	0.0252007	9.98714e-18	0.21407	0.0251828	2.58536e-17	0.204392	0.0252454	3.61887e-16
55288	PC(P-16:0/20:4)	PC(P)	rs1000778	11	61655305	61887833	G	A	0.742	0.211218	0.0247963	2.1677e-17	0.206552	0.024774	1.02174e-16	0.19927	0.0248407	6.5871e-16
55289	PC(P-16:0/20:4)	PC(P)	rs174455	11	61656117	61888645	A	G	0.64	0.247369	0.0226435	1.9706e-27	0.241465	0.022645	3.17223e-26	0.235069	0.0226837	3.48133e-25
55290	PC(P-16:0/20:4)	PC(P)	rs174456	11	61656182	61888710	A	C	0.742	0.211938	0.0248183	1.8058e-17	0.207094	0.0247966	9.06907e-17	0.19996	0.0248627	5.57975e-16
55291	PC(P-16:0/20:4)	PC(P)	rs1151144	11	61656585	61889113	C	T	0.742	0.212617	0.0248386	1.51733e-17	0.207601	0.0248174	8.10618e-17	0.20063	0.0248829	4.73476e-16
55292	PC(P-16:0/20:4)	PC(P)	rs1295988	11	61656658	61889186	C	A	0.742	0.212776	0.0248436	1.45811e-17	0.207716	0.0248226	7.91299e-17	0.200734	0.024888	4.63815e-16
55293	PC(P-16:0/20:4)	PC(P)	rs174457	11	61656975	61889503	C	T	0.742	0.212721	0.0248606	1.56211e-17	0.20751	0.02484	8.90573e-17	0.200567	0.024905	5.11834e-16
55294	PC(P-16:0/20:4)	PC(P)	rs174458	11	61656995	61889523	T	C	0.691	0.25116	0.0235605	3.13235e-26	0.2442	0.023551	6.5632e-25	0.237519	0.0236024	7.12005e-24
55295	PC(P-16:0/20:4)	PC(P)	rs174459	11	61657050	61889578	T	C	0.742	0.213229	0.0248753	1.36947e-17	0.207895	0.0248552	8.16435e-17	0.201068	0.0249196	4.52172e-16
55296	PC(P-16:0/20:4)	PC(P)	rs174460	11	61657110	61889638	T	C	0.691	0.252014	0.023563	2.16544e-26	0.244922	0.0235541	4.86347e-25	0.238432	0.0236049	4.89587e-24
55297	PC(P-16:0/20:4)	PC(P)	rs174461	11	61657401	61889929	C	A	0.742	0.214184	0.024879	9.96267e-18	0.208762	0.0248593	6.16515e-17	0.202137	0.0249234	3.22735e-16
55298	PC(P-16:0/20:4)	PC(P)	rs77610807	11	61657593	61890121	T	C	0.515	0.168596	0.0268595	3.74826e-10	0.168356	0.0268605	4.00394e-10	-	-	-
55299	PC(P-16:0/20:4)	PC(P)	rs174462	11	61657666	61890194	A	G	0.165	-0.278601	0.0296024	7.41702e-21	-0.263383	0.0295528	7.16639e-19	-0.267928	0.0296535	1.19053e-19
55300	PC(P-16:0/20:4)	PC(P)	rs174463	11	61657838	61890366	A	G	0.742	0.214068	0.0249039	1.11532e-17	0.208405	0.0248845	7.45811e-17	0.201955	0.0249483	3.65584e-16
55301	PC(P-16:0/20:4)	PC(P)	rs174464	11	61657926	61890454	G	A	0.742	0.21493	0.0248996	8.18056e-18	0.209303	0.0248807	5.45542e-17	0.20287	0.024944	2.68377e-16
55302	PC(P-16:0/20:4)	PC(P)	rs693672	11	61658629	61891157	C	T	0.831	0.27359	0.02936	1.76014e-20	0.255305	0.0293097	4.2208e-18	0.263072	0.0294107	2.67369e-19
55303	PC(P-16:0/20:4)	PC(P)	rs174465	11	61658800	61891328	T	C	0.687	0.242307	0.0235774	1.62347e-24	0.237049	0.0235722	1.51678e-23	0.229028	0.0236192	2.5561e-22
55304	PC(P-16:0/20:4)	PC(P)	rs174466	11	61659296	61891824	G	A	0.741	0.204197	0.0249207	3.25171e-16	0.20181	0.0248883	6.68122e-16	0.191711	0.0249653	9.7683e-15
55305	PC(P-16:0/20:4)	PC(P)	rs174467	11	61662661	61895189	G	T	0.167	0.210798	0.031509	2.51811e-11	0.187475	0.0315648	3.09762e-09	0.202861	0.0315625	7.17205e-11
55306	PC(P-16:0/20:4)	PC(P)	rs174468	11	61663691	61896219	A	G	0.42	0.212852	0.0221363	1.13996e-21	0.20296	0.0221421	7.67243e-20	0.204022	0.0221754	2.66954e-20
55307	PC(P-16:0/20:4)	PC(P)	rs2235093	11	61665122	61897650	G	A	0.522	-0.116273	0.0217199	9.1263e-08	-0.119438	0.0217004	4.01947e-08	-0.112738	0.0217594	1.15107e-07
55308	PC(P-16:0/20:4)	PC(P)	rs174469	11	61667443	61899971	T	C	0.164	-0.253073	0.0295146	1.32327e-17	-0.234429	0.0294621	2.21101e-15	-0.243814	0.0295658	1.06028e-16
55309	PC(P-16:0/20:4)	PC(P)	rs174470	11	61669608	61902136	A	G	0.163	-0.256811	0.0296735	6.65355e-18	-0.237619	0.0296151	1.30709e-15	-0.247858	0.0297247	4.95e-17
55310	PC(P-16:0/20:4)	PC(P)	rs174471	11	61670037	61902565	T	C	0.421	0.208629	0.0220774	5.45502e-21	0.199603	0.0220816	2.41359e-19	0.199992	0.0221163	1.11346e-19
55311	PC(P-16:0/20:4)	PC(P)	rs1151139	11	61671156	61903684	T	C	0.163	-0.258476	0.0297529	5.01103e-18	-0.239656	0.029692	8.93018e-16	-0.249196	0.0298038	4.09409e-17
55312	PC(P-16:0/20:4)	PC(P)	rs174472	11	61671956	61904484	G	A	0.419	-0.15014	0.0219945	9.8655e-12	-0.144069	0.0219605	6.15324e-11	-0.145219	0.0220338	2.44064e-11
55313	PC(P-16:0/20:4)	PC(P)	rs174473	11	61672235	61904763	C	T	0.214	-0.246869	0.0270413	1.03604e-19	-0.258642	0.0269401	1.34342e-21	-0.238639	0.027086	8.76212e-19
55314	PC(P-16:0/20:4)	PC(P)	rs174474	11	61672265	61904793	C	T	0.216	-0.241612	0.026964	4.73306e-19	-0.253394	0.0268648	6.63812e-21	-0.233293	0.0270084	3.92535e-18
55315	PC(P-16:0/20:4)	PC(P)	rs174475	11	61672645	61905173	C	G	0.469	0.18344	0.0220328	1.08564e-16	0.158341	0.0220611	8.34847e-13	0.175199	0.0220712	1.28888e-15
55316	PC(P-16:0/20:4)	PC(P)	rs174476	11	61674118	61906646	T	C	0.42	0.20521	0.0220499	2.06458e-20	0.195677	0.0220563	1.07509e-18	0.196526	0.0220889	4.08405e-19
55317	PC(P-16:0/20:4)	PC(P)	rs174477	11	61675644	61908172	C	T	0.141	-0.215011	0.031577	1.10117e-11	-0.215882	0.0314663	8.04421e-12	-0.207547	0.0316293	2.95803e-11
55318	PC(P-16:0/20:4)	PC(P)	rs666870	11	61677479	61910007	A	G	0.422	0.205126	0.0219603	1.50061e-20	0.194816	0.0219697	1.11751e-18	0.196422	0.0219994	3.09044e-19
55319	PC(P-16:0/20:4)	PC(P)	rs174478	11	61678576	61911104	G	T	0.422	0.205603	0.0219361	1.1149e-20	0.196437	0.0219438	5.28886e-19	0.197095	0.0219751	2.15495e-19
55320	PC(P-16:0/20:4)	PC(P)	rs174479	11	61678754	61911282	G	C	0.166	-0.252396	0.0296595	2.30147e-17	-0.23831	0.0295966	1.04294e-15	-0.243008	0.0297094	1.83773e-16
55321	PC(P-16:0/20:4)	PC(P)	rs2524292	11	61695146	61927674	G	T	0.065	-0.270331	0.045235	2.47268e-09	-0.248291	0.0452314	4.38864e-08	-0.258662	0.0453098	6.05726e-09
55322	PC(P-16:0/20:4)	PC(P)	rs2521568	11	61700933	61933461	C	G	0.063	-0.262083	0.0456038	9.69377e-09	-0.243183	0.045607	1.04594e-07	-0.250499	0.0456789	2.19419e-08
55323	PC(P-16:0/20:4)	PC(P)	rs2521569	11	61701418	61933946	A	G	0.067	-0.244888	0.0445317	4.02846e-08	-0.228571	0.0445139	3.0237e-07	-0.233207	0.044606	8.94985e-08
55324	PC(P-16:0/20:4)	PC(P)	rs2727266	11	61704334	61936862	G	A	0.067	-0.24373	0.0444547	4.42152e-08	-0.227158	0.0444385	3.41349e-07	-0.231995	0.0445291	9.86688e-08
55325	PC(P-16:0/20:4)	PC(P)	rs2736601	11	61705521	61938049	T	C	0.063	-0.262674	0.0453817	7.61636e-09	-0.241585	0.0453871	1.10007e-07	-0.250887	0.0454567	1.79809e-08
55326	PC(P-16:0/20:4)	PC(P)	rs2727267	11	61706116	61938644	A	G	0.063	-0.262559	0.0453712	7.66683e-09	-0.241629	0.0453761	1.0861e-07	-0.250913	0.0454467	1.78001e-08
55327	PC(P-16:0/20:4)	PC(P)	rs2727260	11	61712242	61944770	T	C	0.896	0.169241	0.035409	1.80158e-06	0.193329	0.0353437	4.71418e-08	0.158973	0.0354741	3.80023e-06
55328	PC(P-16:0/20:4)	PC(P)	rs2104054	14	67956727	67490010	T	G	0.608	0.147215	0.0237	5.70073e-10	0.170578	0.0236468	6.49479e-13	0.148958	0.0237393	1.91597e-10
55329	PC(P-16:0/20:4)	PC(P)	rs7149727	14	67957126	67490409	T	C	0.183	0.106012	0.028771	0.000230814	0.161674	0.0287114	1.8955e-08	0.106171	0.0288215	0.000116268
55330	PC(P-16:0/20:4)	PC(P)	rs1980615	14	67958372	67491655	C	A	0.45	-0.194672	0.0222958	3.44723e-18	-0.24463	0.0221756	6.20246e-28	-0.194712	0.0223339	1.958e-18
55331	PC(P-16:0/20:4)	PC(P)	rs10129316	14	67959100	67492383	T	C	0.216	0.0946961	0.0264862	0.000352523	0.147924	0.0264399	2.32913e-08	0.094739	0.0265329	0.000179932
55332	PC(P-16:0/20:4)	PC(P)	rs12897380	14	67964355	67497638	A	G	0.684	-0.151384	0.0237989	2.17973e-10	-0.165714	0.0237627	3.4932e-12	-0.151615	0.0238399	1.11149e-10
55333	PC(P-16:0/20:4)	PC(P)	rs12878807	14	67964688	67497971	A	T	0.475	-0.196679	0.0220665	6.94939e-19	-0.249315	0.0219329	1.52307e-29	-0.196672	0.0221045	4.07242e-19
55334	PC(P-16:0/20:4)	PC(P)	rs11158671	14	67965452	67498735	A	G	0.475	-0.196623	0.0220544	6.80682e-19	-0.249198	0.0219208	1.50645e-29	-0.196605	0.0220924	4.0057e-19
55335	PC(P-16:0/20:4)	PC(P)	rs11158672	14	67965851	67499134	G	C	0.692	-0.151874	0.0238876	2.22454e-10	-0.168431	0.0238449	1.85111e-12	-0.152018	0.023929	1.1614e-10
55336	PC(P-16:0/20:4)	PC(P)	rs10873201	14	67966599	67499882	T	C	0.467	-0.19844	0.0220892	3.70429e-19	-0.249509	0.0219603	1.60379e-29	-0.198458	0.0221274	2.15702e-19
55337	PC(P-16:0/20:4)	PC(P)	rs10873202	14	67966622	67499905	G	A	0.692	-0.151935	0.0238693	2.11968e-10	-0.168382	0.0238269	1.80784e-12	-0.152063	0.0239107	1.11181e-10
55338	PC(P-16:0/20:4)	PC(P)	rs72719193	14	67969108	67502391	A	G	0.475	-0.196432	0.0220413	7.0092e-19	-0.249063	0.0219079	1.49633e-29	-0.196376	0.0220793	4.19076e-19
55339	PC(P-16:0/20:4)	PC(P)	rs28373080	14	67972763	67506046	C	T	0.692	-0.152027	0.0239428	2.34483e-10	-0.16802	0.0239016	2.35295e-12	-0.152098	0.0239839	1.24847e-10
55340	PC(P-16:0/20:4)	PC(P)	rs1077989	14	67975822	67509105	C	A	0.477	-0.193201	0.0220302	2.45158e-18	-0.244468	0.0219046	1.4877e-28	-0.192989	0.0220683	1.55028e-18
55341	PC(P-16:0/20:4)	PC(P)	rs1885041	14	67976325	67509608	T	C	0.475	-0.195892	0.0220644	9.44783e-19	-0.247763	0.0219317	3.31541e-29	-0.195802	0.0221025	5.72253e-19
55342	PC(P-16:0/20:4)	PC(P)	rs10134444	14	67978903	67512186	T	C	0.479	-0.136389	0.0223046	1.03726e-09	-0.165345	0.0222685	1.32197e-13	-0.136974	0.0223424	4.75075e-10
55343	PC(P-16:0/20:4)	PC(P)	rs7155830	14	67979557	67512840	A	G	0.496	-0.13175	0.0221439	2.86122e-09	-0.163891	0.0221028	1.42516e-13	-0.132424	0.0221818	1.27828e-09
55344	PC(P-16:0/20:4)	PC(P)	rs7156144	14	67979713	67512996	A	G	0.424	-0.173269	0.0224246	1.32994e-14	-0.216165	0.0223454	6.20426e-22	-0.173513	0.0224627	6.87995e-15
55345	PC(P-16:0/20:4)	PC(P)	rs7155911	14	67979845	67513128	G	A	0.424	-0.17318	0.0224211	1.35853e-14	-0.216047	0.0223421	6.43563e-22	-0.173432	0.0224592	7.00859e-15
55346	PC(P-16:0/20:4)	PC(P)	rs12878949	14	67979977	67513260	G	A	0.496	-0.131629	0.0221492	2.98308e-09	-0.163057	0.0221099	1.92036e-13	-0.132297	0.0221871	1.33492e-09
55347	PC(P-16:0/20:4)	PC(P)	rs12878981	14	67980031	67513314	G	A	0.496	-0.131426	0.0221464	3.13901e-09	-0.162912	0.0221071	2.002e-13	-0.132075	0.0221843	1.41222e-09
55348	PC(P-16:0/20:4)	PC(P)	rs12879556	14	67980074	67513357	C	G	0.496	-0.131302	0.022144	3.23446e-09	-0.16273	0.0221049	2.11626e-13	-0.131967	0.0221819	1.44885e-09
55349	PC(P-16:0/20:4)	PC(P)	rs10133618	14	67981403	67514686	C	G	0.496	-0.131279	0.0221487	3.27986e-09	-0.162652	0.0221085	2.1918e-13	-0.131912	0.0221866	1.48213e-09
55350	PC(P-16:0/20:4)	PC(P)	rs2273596	14	67981870	67515153	C	T	0.496	-0.13124	0.022159	3.3698e-09	-0.161769	0.0221199	3.02629e-13	-0.131859	0.0221968	1.52859e-09
55351	PC(P-16:0/20:4)	PC(P)	rs7154258	14	67982254	67515537	T	G	0.496	-0.131189	0.0221563	3.40223e-09	-0.1617	0.0221172	3.0763e-13	-0.131736	0.0221942	1.57422e-09
55352	PC(P-16:0/20:4)	PC(P)	rs7160944	14	67983485	67516768	A	G	0.496	-0.131529	0.0221465	3.05216e-09	-0.162192	0.022107	2.54702e-13	-0.132013	0.0221844	1.43648e-09
55353	PC(P-16:0/20:4)	PC(P)	rs7160654	14	67983491	67516774	T	C	0.496	-0.131468	0.0221458	3.09978e-09	-0.162164	0.0221063	2.56724e-13	-0.131942	0.0221837	1.4628e-09
55354	PC(P-16:0/20:4)	PC(P)	rs7140327	14	67983540	67516823	G	T	0.496	-0.131457	0.0221446	3.10305e-09	-0.162131	0.0221052	2.58845e-13	-0.131909	0.0221825	1.47348e-09
55355	PC(P-16:0/20:4)	PC(P)	rs7140470	14	67983559	67516842	C	T	0.496	-0.131456	0.0221429	3.09569e-09	-0.162093	0.0221035	2.61028e-13	-0.131911	0.0221808	1.46826e-09
55356	PC(P-16:0/20:4)	PC(P)	rs7161368	14	67983868	67517151	T	C	0.496	-0.131184	0.0221373	3.3043e-09	-0.161801	0.022098	2.83836e-13	-0.131663	0.0221752	1.55741e-09
55357	PC(P-16:0/20:4)	PC(P)	rs7144333	14	67984105	67517388	T	C	0.496	-0.130869	0.0221292	3.55352e-09	-0.161419	0.02209	3.16229e-13	-0.131341	0.0221671	1.67791e-09
55358	PC(P-16:0/20:4)	PC(P)	rs7144624	14	67984109	67517392	T	G	0.496	-0.130833	0.0221279	3.58174e-09	-0.161414	0.0220887	3.15683e-13	-0.131303	0.0221658	1.69169e-09
55359	PC(P-16:0/20:4)	PC(P)	rs1555399	14	67984370	67517653	A	T	0.496	-0.13082	0.0221252	3.57812e-09	-0.161467	0.0220859	3.08075e-13	-0.131302	0.0221631	1.68489e-09
55360	PC(P-16:0/20:4)	PC(P)	rs1555398	14	67984373	67517656	G	C	0.496	-0.130791	0.0221238	3.59888e-09	-0.161417	0.0220845	3.12211e-13	-0.131271	0.0221617	1.69542e-09
55361	PC(P-16:0/20:4)	PC(P)	rs1555397	14	67984540	67517823	A	G	0.496	-0.130634	0.0221185	3.72432e-09	-0.16124	0.0220794	3.2707e-13	-0.131121	0.0221565	1.75099e-09
55362	PC(P-16:0/20:4)	PC(P)	rs10143518	14	67984662	67517945	G	C	0.497	-0.129283	0.0221062	5.26868e-09	-0.158883	0.0220697	6.96739e-13	-0.129671	0.0221442	2.54379e-09
55363	PC(P-16:0/20:4)	PC(P)	rs61988217	14	67984695	67517978	C	T	0.201	0.100576	0.0280277	0.000335773	0.155953	0.0279781	2.63043e-08	0.0999128	0.0280751	0.000188221
55364	PC(P-16:0/20:4)	PC(P)	rs11621977	14	67984737	67518020	G	T	0.497	-0.129158	0.0221029	5.42215e-09	-0.158771	0.0220664	7.17356e-13	-0.129524	0.0221409	2.63285e-09
55365	PC(P-16:0/20:4)	PC(P)	rs11627207	14	67985000	67518283	T	G	0.496	-0.129949	0.0221072	4.40552e-09	-0.160535	0.0220673	4.01611e-13	-0.130344	0.0221451	2.12371e-09
55366	PC(P-16:0/20:4)	PC(P)	rs1980614	14	67985332	67518615	A	G	0.496	-0.12987	0.0221043	4.4802e-09	-0.160437	0.0220645	4.11991e-13	-0.130336	0.0221422	2.11868e-09
55367	PC(P-16:0/20:4)	PC(P)	rs11158675	14	67985357	67518640	T	G	0.496	-0.129827	0.0221028	4.52145e-09	-0.160388	0.022063	4.1734e-13	-0.130292	0.0221407	2.13878e-09
55368	PC(P-16:0/20:4)	PC(P)	rs11158676	14	67985533	67518816	A	C	0.423	-0.170045	0.0223999	3.76623e-14	-0.211168	0.0223244	4.75228e-21	-0.17017	0.022438	2.02354e-14
55369	PC(P-16:0/20:4)	PC(P)	rs11158677	14	67985703	67518986	C	T	0.495	-0.129512	0.0220893	4.81999e-09	-0.159973	0.0220498	4.63851e-13	-0.129987	0.0221273	2.27356e-09
55370	PC(P-16:0/20:4)	PC(P)	rs10873204	14	67985992	67519275	C	T	0.428	-0.171237	0.0223693	2.31437e-14	-0.209698	0.0223	7.98971e-21	-0.171439	0.0224076	1.21301e-14
55371	PC(P-16:0/20:4)	PC(P)	rs8019974	14	67986275	67519558	C	T	0.495	-0.129082	0.0220717	5.26627e-09	-0.159444	0.0220325	5.30153e-13	-0.129559	0.0221098	2.48297e-09
55372	PC(P-16:0/20:4)	PC(P)	rs8019176	14	67986549	67519832	T	C	0.495	-0.129099	0.0220974	5.45935e-09	-0.159519	0.0220581	5.49906e-13	-0.129578	0.0221354	2.57242e-09
55373	PC(P-16:0/20:4)	PC(P)	rs11158678	14	67987543	67520826	C	T	0.433	-0.164985	0.0224546	2.35128e-13	-0.203225	0.0223919	1.6173e-19	-0.165073	0.0224927	1.27096e-13
55374	PC(P-16:0/20:4)	PC(P)	rs10130096	14	67987653	67520936	G	A	0.433	-0.164963	0.0224608	2.40381e-13	-0.203235	0.022398	1.64707e-19	-0.165054	0.0224989	1.29818e-13
55375	PC(P-16:0/20:4)	PC(P)	rs4899206	14	67988612	67521895	G	A	0.505	-0.124971	0.0223324	2.30388e-08	-0.153985	0.0223004	5.64234e-12	-0.125392	0.0223703	1.10187e-08
55376	PC(P-16:0/20:4)	PC(P)	rs8011307	14	67988809	67522092	A	G	0.433	-0.164741	0.0225663	3.32925e-13	-0.203186	0.0225036	2.46458e-19	-0.16482	0.0226043	1.80201e-13
55377	PC(P-16:0/20:4)	PC(P)	rs4902477	14	67989097	67522380	A	G	0.505	-0.12491	0.0223989	2.57308e-08	-0.154006	0.0223668	6.46664e-12	-0.12532	0.0224366	1.23403e-08
55378	PC(P-16:0/20:4)	PC(P)	rs12887115	14	67990648	67523931	A	G	0.5	-0.123136	0.022568	5.07929e-08	-0.150499	0.0225366	2.68272e-11	-0.123411	0.022606	2.52022e-08
55379	PC(P-16:0/20:4)	PC(P)	rs17782153	14	67991028	67524311	T	C	0.388	0.116082	0.023396	7.20893e-07	0.134577	0.0233828	9.13755e-09	0.115821	0.0234352	4.00375e-07
55380	PC(P-16:0/20:4)	PC(P)	rs12448528	16	56985555	56951643	G	A	0.772	0.170049	0.027266	4.82879e-10	0.0594602	0.0273793	0.0298888	0.0559507	0.0273102	0.0202743
55381	PC(P-16:0/20:4)	PC(P)	rs12446515	16	56987015	56953103	T	C	0.321	0.151062	0.0242249	4.88085e-10	0.00897247	0.0243399	0.712473	0.00355056	0.0242633	0.441832
55382	PC(P-16:0/20:4)	PC(P)	rs56156922	16	56987369	56953457	C	T	0.322	0.153217	0.0241817	2.56999e-10	0.0105692	0.024299	0.663616	0.00620915	0.0242201	0.398841
55383	PC(P-16:0/20:4)	PC(P)	rs56228609	16	56987765	56953853	T	C	0.313	0.14921	0.0243636	9.82953e-10	0.0113995	0.0244693	0.641371	0.00304463	0.0244022	0.450356
55384	PC(P-16:0/20:4)	PC(P)	rs173539	16	56988044	56954132	T	C	0.33	0.14227	0.0240215	3.40059e-09	0.00372309	0.0241205	0.877575	-0.00107856	0.0240595	0.482123
55385	PC(P-16:0/20:4)	PC(P)	rs247616	16	56989590	56955678	T	C	0.322	0.151057	0.0240952	3.95392e-10	0.010909	0.0242115	0.652363	0.00357779	0.0241335	0.441076
55386	PC(P-16:0/20:4)	PC(P)	rs247617	16	56990716	56956804	A	C	0.322	0.150781	0.0240396	3.87892e-10	0.0112309	0.0241552	0.642039	0.00304197	0.024078	0.449735
55387	PC(P-16:0/20:4)	PC(P)	rs183130	16	56991363	56957451	T	C	0.322	0.14952	0.0240038	5.10438e-10	0.0105455	0.0241178	0.662013	0.00158503	0.0240422	0.473719
55388	PC(P-16:0/20:4)	PC(P)	rs12149545	16	56993161	56959249	A	G	0.313	0.145403	0.0239903	1.45536e-09	0.0122866	0.0240926	0.61008	-0.000930696	0.0240293	0.484553
55389	PC(P-16:0/20:4)	PC(P)	rs3764261	16	56993324	56959412	A	C	0.322	0.147896	0.0237706	5.33937e-10	0.0119616	0.0238836	0.616528	0.000173587	0.0238093	0.497092
55390	PC(P-16:0/20:4)	PC(P)	rs711751	16	56993909	56959997	C	A	0.571	0.12914	0.0227251	1.40446e-08	0.0362787	0.0228116	0.111707	0.0271713	0.0227627	0.116334
55391	PC(P-16:0/20:4)	PC(P)	rs17231506	16	56994528	56960616	T	C	0.321	0.148537	0.0237935	4.66993e-10	0.0114752	0.0239077	0.63127	0.000910323	0.0238323	0.484766
55392	PC(P-16:0/20:4)	PC(P)	rs711752	16	56996211	56962299	A	G	0.435	0.135146	0.0224263	1.81833e-09	0.0267897	0.0225148	0.234112	0.00844237	0.0224633	0.35353
55393	PC(P-16:0/20:4)	PC(P)	rs708272	16	56996288	56962376	A	G	0.435	0.134981	0.022423	1.89173e-09	0.0265324	0.0225112	0.238554	0.00843035	0.0224599	0.353709
55394	PC(P-16:0/20:4)	PC(P)	rs12720926	16	56998918	56965006	G	A	0.435	0.13184	0.022408	4.28746e-09	0.0210676	0.0224908	0.348875	0.00664199	0.0224452	0.383652
55395	PC(P-16:0/20:4)	PC(P)	rs11508026	16	56999328	56965416	T	C	0.435	0.131798	0.0224104	4.35527e-09	0.0207488	0.0224934	0.356279	0.00654095	0.0224477	0.385385
55396	PC(P-16:0/20:4)	PC(P)	rs4784741	16	57001216	56967304	T	C	0.435	0.132425	0.0224145	3.70614e-09	0.0200978	0.0224991	0.371698	0.00749916	0.0224517	0.369193
55397	PC(P-16:0/20:4)	PC(P)	rs12444012	16	57001438	56967526	A	G	0.435	0.132385	0.0224125	3.73436e-09	0.0199667	0.0224972	0.374784	0.00748225	0.0224497	0.369466
55398	PC(P-16:0/20:4)	PC(P)	rs9926440	16	57002663	56968751	G	C	0.719	0.135836	0.0246108	3.56331e-08	0.0256836	0.0246915	0.298248	0.0280343	0.0246521	0.127758
55399	PC(P-16:0/20:4)	PC(P)	rs9939224	16	57002732	56968820	G	T	0.796	0.152229	0.0276234	3.76036e-08	0.0178117	0.0277057	0.52022	0.00811935	0.0276681	0.384594
55400	PC(P-16:0/20:4)	PC(P)	rs7205804	16	57004889	56970977	A	G	0.442	0.137923	0.0223243	7.04673e-10	0.0208571	0.0224215	0.352249	0.0114828	0.0223614	0.30381
55401	PC(P-16:0/20:4)	PC(P)	rs1532625	16	57005301	56971389	T	C	0.442	0.136382	0.0223372	1.10698e-09	0.0195643	0.0224307	0.383077	0.00987849	0.0223743	0.329432
55402	PC(P-16:0/20:4)	PC(P)	rs1532624	16	57005479	56971567	A	C	0.442	0.136365	0.0223317	1.1021e-09	0.0195809	0.0224253	0.382558	0.0101	0.0223689	0.325819
55403	PC(P-16:0/20:5)	PC(P)	rs174528	11	61543499	61776027	C	T	0.378	-0.181092	0.022811	2.79131e-15	-0.149176	0.0227896	6.9803e-11	-0.172019	0.0228342	2.97092e-14
55404	PC(P-16:0/20:5)	PC(P)	rs174529	11	61543961	61776489	C	T	0.374	-0.18365	0.0228011	1.11715e-15	-0.151656	0.0227835	3.34201e-11	-0.174607	0.0228244	1.22172e-14
55405	PC(P-16:0/20:5)	PC(P)	rs174530	11	61546592	61779120	G	A	0.371	-0.185568	0.0227539	4.97017e-16	-0.15496	0.0227367	1.13153e-11	-0.176636	0.0227772	5.43083e-15
55406	PC(P-16:0/20:5)	PC(P)	rs7943728	11	61547068	61779596	A	G	0.187	-0.151855	0.0285806	1.15142e-07	-0.155978	0.0284636	4.62127e-08	-0.14648	0.0286087	1.59069e-07
55407	PC(P-16:0/20:5)	PC(P)	rs108499	11	61547237	61779765	T	C	0.341	-0.176742	0.0230899	2.526e-14	-0.152536	0.023053	4.27193e-11	-0.168925	0.0231138	1.59199e-13
55408	PC(P-16:0/20:5)	PC(P)	rs174533	11	61549025	61781553	A	G	0.348	-0.195963	0.0228428	1.46269e-17	-0.167395	0.0228269	2.82479e-13	-0.18594	0.0228667	2.71891e-16
55409	PC(P-16:0/20:5)	PC(P)	rs174534	11	61549458	61781986	G	A	0.351	-0.178556	0.0228191	6.77754e-15	-0.14921	0.0227964	6.84778e-11	-0.171219	0.0228431	3.95688e-14
55410	PC(P-16:0/20:5)	PC(P)	rs174535	11	61551356	61783884	C	T	0.351	-0.19279	0.0228018	4.13149e-17	-0.161658	0.0227902	1.59944e-12	-0.182685	0.0228257	7.63784e-16
55411	PC(P-16:0/20:5)	PC(P)	rs174536	11	61551927	61784455	C	A	0.349	-0.194229	0.022828	2.65249e-17	-0.164712	0.0228131	6.46379e-13	-0.184232	0.0228519	4.77004e-16
55412	PC(P-16:0/20:5)	PC(P)	rs174537	11	61552680	61785208	T	G	0.346	-0.195549	0.0228406	1.70228e-17	-0.167296	0.0228222	2.89065e-13	-0.185414	0.0228646	3.25733e-16
55413	PC(P-16:0/20:5)	PC(P)	rs61896141	11	61556039	61788567	C	A	0.184	-0.151977	0.0285307	1.05695e-07	-0.157002	0.0284089	3.50841e-08	-0.146337	0.028559	1.5582e-07
55414	PC(P-16:0/20:5)	PC(P)	rs102275	11	61557803	61790331	C	T	0.352	-0.19469	0.0227477	1.71381e-17	-0.163856	0.0227317	7.01433e-13	-0.184534	0.0227716	3.40635e-16
55415	PC(P-16:0/20:5)	PC(P)	rs102274	11	61557826	61790354	C	T	0.346	-0.196403	0.0228396	1.23593e-17	-0.167695	0.0228233	2.54788e-13	-0.186368	0.0228636	2.31267e-16
55416	PC(P-16:0/20:5)	PC(P)	rs174538	11	61560081	61792609	A	G	0.319	-0.185141	0.0232026	1.99723e-15	-0.159319	0.0231735	7.31728e-12	-0.176602	0.0232272	1.74758e-14
55417	PC(P-16:0/20:5)	PC(P)	rs4246215	11	61564299	61796827	T	G	0.364	-0.187623	0.0226399	1.6911e-16	-0.1579	0.0226265	3.63057e-12	-0.177554	0.0226637	2.92129e-15
55418	PC(P-16:0/20:5)	PC(P)	rs174541	11	61565908	61798436	C	T	0.364	-0.187496	0.022638	1.76067e-16	-0.158418	0.0226236	3.07022e-12	-0.177423	0.0226617	3.04128e-15
55419	PC(P-16:0/20:5)	PC(P)	rs174544	11	61567753	61800281	A	C	0.308	-0.179778	0.0236006	3.32474e-14	-0.154896	0.0235674	5.71821e-11	-0.168919	0.0236252	5.04231e-13
55420	PC(P-16:0/20:5)	PC(P)	rs174545	11	61569306	61801834	G	C	0.346	-0.197124	0.0228421	9.5094e-18	-0.168369	0.0228261	2.06184e-13	-0.187022	0.0228661	1.84482e-16
55421	PC(P-16:0/20:5)	PC(P)	rs174546	11	61569830	61802358	T	C	0.346	-0.197125	0.0228421	9.50323e-18	-0.16837	0.022826	2.06127e-13	-0.18704	0.0228661	1.83293e-16
55422	PC(P-16:0/20:5)	PC(P)	rs174547	11	61570783	61803311	C	T	0.345	-0.197206	0.0228427	9.23587e-18	-0.168441	0.0228266	2.0168e-13	-0.187136	0.0228667	1.77437e-16
55423	PC(P-16:0/20:5)	PC(P)	rs174548	11	61571348	61803876	G	C	0.314	-0.177132	0.0235401	6.672e-14	-0.151294	0.0235044	1.39317e-10	-0.166182	0.0235645	1.015e-12
55424	PC(P-16:0/20:5)	PC(P)	rs174549	11	61571382	61803910	A	G	0.309	-0.180333	0.0236056	2.81133e-14	-0.155597	0.0235727	4.72914e-11	-0.169455	0.0236302	4.32917e-13
55425	PC(P-16:0/20:5)	PC(P)	rs174550	11	61571478	61804006	C	T	0.345	-0.197189	0.0228436	9.3248e-18	-0.168455	0.0228274	2.01241e-13	-0.187109	0.0228676	1.79599e-16
55426	PC(P-16:0/20:5)	PC(P)	rs174553	11	61575158	61807686	G	A	0.345	-0.197506	0.0228425	8.24896e-18	-0.168734	0.0228263	1.83368e-13	-0.187419	0.0228665	1.60252e-16
55427	PC(P-16:0/20:5)	PC(P)	rs174554	11	61579463	61811991	G	A	0.345	-0.197748	0.0228325	7.29898e-18	-0.169062	0.022816	1.61209e-13	-0.187693	0.0228566	1.41067e-16
55428	PC(P-16:0/20:5)	PC(P)	rs174555	11	61579760	61812288	C	T	0.309	-0.180266	0.023608	2.8917e-14	-0.155255	0.0235744	5.23116e-11	-0.169344	0.0236326	4.50191e-13
55429	PC(P-16:0/20:5)	PC(P)	rs174556	11	61580635	61813163	T	C	0.308	-0.179963	0.0235992	3.12386e-14	-0.155497	0.0235645	4.80477e-11	-0.169083	0.0236238	4.78293e-13
55430	PC(P-16:0/20:5)	PC(P)	rs174559	11	61581656	61814184	A	G	0.282	-0.169554	0.0241104	2.407e-12	-0.147639	0.0240635	9.38708e-10	-0.160214	0.0241358	1.77838e-11
55431	PC(P-16:0/20:5)	PC(P)	rs174560	11	61581764	61814292	C	T	0.313	-0.177163	0.0235441	6.6732e-14	-0.151043	0.0235077	1.50353e-10	-0.166187	0.0235686	1.02215e-12
55432	PC(P-16:0/20:5)	PC(P)	rs174561	11	61582708	61815236	C	T	0.309	-0.180401	0.0236123	2.79698e-14	-0.155305	0.0235786	5.19931e-11	-0.169471	0.0236369	4.37177e-13
55433	PC(P-16:0/20:5)	PC(P)	rs174562	11	61585144	61817672	G	A	0.345	-0.197864	0.0228436	7.24137e-18	-0.168995	0.0228272	1.68995e-13	-0.187753	0.0228676	1.42647e-16
55434	PC(P-16:0/20:5)	PC(P)	rs174564	11	61588305	61820833	G	A	0.349	-0.196428	0.0228277	1.16907e-17	-0.167555	0.0228079	2.5762e-13	-0.18629	0.0228516	2.29676e-16
55435	PC(P-16:0/20:5)	PC(P)	rs28456	11	61589481	61822009	G	A	0.313	-0.179856	0.0235518	2.85124e-14	-0.155379	0.0235135	4.512e-11	-0.168925	0.0235762	4.52304e-13
55436	PC(P-16:0/20:5)	PC(P)	rs174566	11	61592362	61824890	G	A	0.351	-0.195313	0.0227797	1.51325e-17	-0.165707	0.0227599	4.17605e-13	-0.185032	0.0228036	3.12844e-16
55437	PC(P-16:0/20:5)	PC(P)	rs174567	11	61593005	61825533	G	A	0.351	-0.195882	0.022779	1.21985e-17	-0.166416	0.0227593	3.31846e-13	-0.18562	0.0228029	2.53179e-16
55438	PC(P-16:0/20:5)	PC(P)	rs174568	11	61593816	61826344	T	C	0.346	-0.197163	0.0228267	8.92198e-18	-0.16916	0.0228071	1.5355e-13	-0.187037	0.0228508	1.75463e-16
55439	PC(P-16:0/20:5)	PC(P)	rs968567	11	61595564	61828092	T	C	0.182	-0.155986	0.0283963	4.20883e-08	-0.159634	0.0282781	1.78528e-08	-0.150508	0.0284248	6.23666e-08
55440	PC(P-16:0/20:5)	PC(P)	rs99780	11	61596633	61829161	T	C	0.351	-0.195816	0.0227662	1.19663e-17	-0.165911	0.0227479	3.79267e-13	-0.185638	0.0227902	2.42394e-16
55441	PC(P-16:0/20:5)	PC(P)	rs1535	11	61597972	61830500	G	A	0.348	-0.19981	0.0228144	3.11274e-18	-0.170095	0.0228018	1.10303e-13	-0.189634	0.0228384	6.62927e-17
55442	PC(P-16:0/20:5)	PC(P)	rs174572	11	61598288	61830816	T	C	0.26	-0.174812	0.0249925	3.1884e-12	-0.161763	0.0249138	9.79153e-11	-0.166846	0.0250177	1.44245e-11
55443	PC(P-16:0/20:5)	PC(P)	rs61897793	11	61599347	61831875	A	G	0.183	-0.155674	0.0284233	4.59604e-08	-0.158933	0.0283065	2.1168e-08	-0.150208	0.0284517	6.7864e-08
55444	PC(P-16:0/20:5)	PC(P)	rs174573	11	61600327	61832855	A	G	0.26	-0.175934	0.0249921	2.32135e-12	-0.162795	0.0249128	7.45475e-11	-0.168069	0.0250173	1.03528e-11
55445	PC(P-16:0/20:5)	PC(P)	rs174574	11	61600342	61832870	C	A	0.646	0.1959	0.022812	1.33728e-17	0.164066	0.0227973	7.63603e-13	0.185659	0.0228359	2.74796e-16
55446	PC(P-16:0/20:5)	PC(P)	rs174575	11	61602003	61834531	G	C	0.264	-0.171859	0.0249027	6.09382e-12	-0.159681	0.0248213	1.44604e-10	-0.164056	0.0249277	2.59915e-11
55447	PC(P-16:0/20:5)	PC(P)	rs174576	11	61603510	61836038	A	C	0.352	-0.196998	0.0228111	8.83888e-18	-0.166027	0.0227974	4.07914e-13	-0.186913	0.0228349	1.75105e-16
55448	PC(P-16:0/20:5)	PC(P)	rs174577	11	61604814	61837342	A	C	0.353	-0.196552	0.0227817	9.47979e-18	-0.164321	0.0227696	6.5901e-13	-0.186412	0.0228056	1.92209e-16
55449	PC(P-16:0/20:5)	PC(P)	rs174578	11	61605499	61838027	A	T	0.354	-0.196552	0.0227667	9.02385e-18	-0.164239	0.022755	6.53341e-13	-0.186374	0.0227906	1.86483e-16
55450	PC(P-16:0/20:5)	PC(P)	rs174579	11	61605613	61838141	T	C	0.217	-0.169932	0.0263113	1.16554e-10	-0.160016	0.0262151	1.12454e-09	-0.16478	0.0263382	2.1547e-10
55451	PC(P-16:0/20:5)	PC(P)	rs174580	11	61606642	61839170	G	A	0.354	-0.197797	0.0227936	6.16508e-18	-0.165023	0.0227835	5.43254e-13	-0.18757	0.0228174	1.31344e-16
55452	PC(P-16:0/20:5)	PC(P)	rs174581	11	61606683	61839211	A	G	0.354	-0.197849	0.0228028	6.22441e-18	-0.165291	0.0227923	5.08739e-13	-0.187617	0.0228266	1.32657e-16
55453	PC(P-16:0/20:5)	PC(P)	rs174582	11	61607168	61839696	G	A	0.218	-0.171648	0.0263894	8.61051e-11	-0.16125	0.0262934	9.38392e-10	-0.166487	0.0264161	1.60538e-10
55454	PC(P-16:0/20:5)	PC(P)	rs174583	11	61609750	61842278	T	C	0.354	-0.197995	0.0228983	8.0432e-18	-0.166058	0.0228849	4.96112e-13	-0.18794	0.022922	1.56495e-16
55455	PC(P-16:0/20:5)	PC(P)	rs174584	11	61610750	61843278	A	G	0.356	-0.198807	0.0228839	5.62736e-18	-0.166173	0.0228716	4.62941e-13	-0.188719	0.0229076	1.13474e-16
55456	PC(P-16:0/20:5)	PC(P)	rs174585	11	61611694	61844222	A	G	0.219	-0.172567	0.0265518	8.90194e-11	-0.162439	0.0264542	8.94479e-10	-	-	-
55457	PC(P-16:0/20:5)	PC(P)	rs174587	11	61612830	61845358	T	C	0.209	-0.166321	0.0270494	8.48529e-10	-0.149703	0.0269627	2.99941e-08	-0.161213	0.0270763	1.40776e-09
55458	PC(P-16:0/20:5)	PC(P)	rs93923	11	61613745	61846273	T	C	0.211	-0.165527	0.0270442	1.01015e-09	-0.150368	0.026956	2.58598e-08	-0.160602	0.027071	1.60277e-09
55459	PC(P-16:0/20:5)	PC(P)	rs174589	11	61615803	61848331	G	C	0.209	-0.168756	0.02714	5.49466e-10	-0.151927	0.0270533	2.08784e-08	-0.163717	0.0271667	9.05479e-10
55460	PC(P-16:0/20:5)	PC(P)	rs174590	11	61616977	61849505	C	G	0.211	-0.169129	0.0270953	4.71001e-10	-0.152351	0.0270092	1.80535e-08	-0.164238	0.027122	7.56933e-10
55461	PC(P-16:0/20:5)	PC(P)	rs174591	11	61617676	61850204	A	T	0.258	-0.171383	0.0254982	2.12067e-11	-0.150374	0.0254303	3.80143e-09	-0.164174	0.025523	6.93678e-11
55462	PC(P-16:0/20:5)	PC(P)	rs174592	11	61618608	61851136	G	A	0.375	-0.186573	0.0228256	4.29229e-16	-0.156802	0.0228025	7.4959e-12	-0.17755	0.0228489	4.80802e-15
55463	PC(P-16:0/20:5)	PC(P)	rs174593	11	61618831	61851359	C	T	0.274	-0.154088	0.0250738	9.11105e-10	-0.138323	0.0249952	3.4899e-08	-0.147427	0.0250983	2.28083e-09
55464	PC(P-16:0/20:5)	PC(P)	rs174594	11	61619829	61852357	A	C	0.623	0.187497	0.0228514	3.28829e-16	0.157717	0.022826	5.92374e-12	0.178588	0.0228747	3.61155e-15
55465	PC(P-16:0/20:5)	PC(P)	rs174595	11	61619893	61852421	T	C	0.226	-0.148962	0.0264694	1.94499e-08	-0.141118	0.0263689	9.22646e-08	-0.145239	0.0264959	2.22329e-08
55466	PC(P-16:0/20:5)	PC(P)	rs174597	11	61621040	61853568	C	G	0.235	-0.145975	0.0261335	2.49296e-08	-0.142396	0.0260291	4.82631e-08	-0.14176	0.0261596	3.1529e-08
55467	PC(P-16:0/20:5)	PC(P)	rs174598	11	61621194	61853722	A	G	0.33	-0.186913	0.0233722	1.68188e-15	-0.16165	0.0233338	4.98131e-12	-0.180124	0.0233964	8.39276e-15
55468	PC(P-16:0/20:5)	PC(P)	rs174599	11	61621556	61854084	C	G	0.376	-0.189377	0.0228747	1.82193e-16	-0.159758	0.0228499	3.37126e-12	-0.18028	0.0228979	2.15133e-15
55469	PC(P-16:0/20:5)	PC(P)	rs174600	11	61622227	61854755	C	T	0.33	-0.185779	0.0233815	2.52983e-15	-0.160267	0.023344	7.67288e-12	-0.178744	0.0234056	1.35176e-14
55470	PC(P-16:0/20:5)	PC(P)	rs174601	11	61623140	61855668	T	C	0.374	-0.187969	0.0229357	3.54209e-16	-0.15932	0.0229055	4.28402e-12	-0.178963	0.0229588	3.97526e-15
55471	PC(P-16:0/20:5)	PC(P)	rs97384	11	61624181	61856709	C	T	0.623	0.186252	0.0230451	8.87447e-16	0.153979	0.0230191	2.70058e-11	0.176833	0.0230687	1.08474e-14
55472	PC(P-16:0/20:5)	PC(P)	rs174603	11	61626206	61858734	A	G	0.312	-0.14336	0.023718	1.63497e-09	-0.122954	0.0236528	2.11846e-07	-0.137682	0.0237423	3.56391e-09
55473	PC(P-16:0/20:5)	PC(P)	rs174604	11	61626270	61858798	G	C	0.365	-0.130995	0.0229402	1.26726e-08	-0.100557	0.0228974	1.18445e-05	-0.124151	0.0229638	3.38234e-08
55474	PC(P-16:0/20:5)	PC(P)	rs174605	11	61626921	61859449	T	G	0.291	-0.133058	0.0240059	3.20826e-08	-0.117796	0.023933	9.04647e-07	-0.128592	0.0240307	4.58697e-08
55475	PC(P-16:0/20:5)	PC(P)	rs174607	11	61627321	61859849	C	G	0.267	-0.142896	0.0248095	9.15607e-09	-0.123782	0.0247343	5.95202e-07	-0.138712	0.0248349	1.23484e-08
55476	PC(P-16:0/20:5)	PC(P)	rs174619	11	61629666	61862194	G	A	0.543	0.121836	0.0222415	4.54306e-08	0.0812961	0.0222067	0.000254683	0.116199	0.0222641	9.39338e-08
55477	PC(P-16:0/20:5)	PC(P)	rs174462	11	61657666	61890194	A	G	0.165	-0.162404	0.0295588	4.10476e-08	-0.134676	0.0294532	4.92951e-06	-0.157164	0.0295891	5.69773e-08
55478	PC(P-16:0/20:5)	PC(P)	rs174473	11	61672235	61904763	C	T	0.214	-0.152421	0.0269714	1.68387e-08	-0.139776	0.0268636	2.04538e-07	-0.148959	0.026998	1.81702e-08
55479	PC(P-16:0/20:5)	PC(P)	rs174474	11	61672265	61904793	C	T	0.216	-0.148142	0.0268945	3.81432e-08	-0.136026	0.0267864	3.97328e-07	-0.144512	0.0269209	4.18095e-08
55480	PC(P-16:0/20:5)	PC(P)	rs16931447	12	4560028	4450862	A	T	0.079	0.212716	0.0439923	1.3746e-06	0.255265	0.0438282	6.12025e-09	0.213056	0.044034	6.76198e-07
55481	PC(P-16:0/20:5)	PC(P)	rs2909376	12	4561459	4452293	G	T	0.069	0.21646	0.0465542	3.40704e-06	0.255437	0.0463696	3.78651e-08	0.217171	0.0465993	1.62366e-06
55482	PC(P-16:0/20:5)	PC(P)	rs2970833	12	4561539	4452373	G	A	0.068	0.220955	0.0468456	2.46194e-06	0.257008	0.0466608	3.8043e-08	0.221449	0.0468907	1.19931e-06
55483	PC(P-16:0/20:5)	PC(P)	rs2970832	12	4561551	4452385	T	G	0.068	0.222783	0.046898	2.08751e-06	0.260191	0.0467098	2.6714e-08	0.223715	0.046943	9.70819e-07
55484	PC(P-16:0/20:5)	PC(P)	rs2970831	12	4561575	4452409	A	T	0.068	0.220939	0.0468489	2.47004e-06	0.256978	0.046664	3.82593e-08	0.22177	0.0468937	1.16153e-06
55485	PC(P-16:0/20:5)	PC(P)	rs574136530	16	5861386	5811385	T	C	0.002	1.68594	0.283472	3.21266e-09	1.60676	0.282311	1.45535e-08	1.67341	0.283633	1.95207e-09
55486	PC(P-16:0/22:6)	PC(P)	rs174528	11	61543499	61776027	C	T	0.378	-0.16754	0.0229463	3.4004e-13	-0.131558	0.0229298	1.02751e-08	-0.155936	0.0229714	6.41353e-12
55487	PC(P-16:0/22:6)	PC(P)	rs174529	11	61543961	61776489	C	T	0.374	-0.167271	0.0229417	3.6529e-13	-0.130987	0.0229284	1.18193e-08	-0.155619	0.0229668	6.98483e-12
55488	PC(P-16:0/22:6)	PC(P)	rs174530	11	61546592	61779120	G	A	0.371	-0.166592	0.0229002	4.12583e-13	-0.133159	0.0228849	6.32657e-09	-0.155049	0.0229254	7.61473e-12
55489	PC(P-16:0/22:6)	PC(P)	rs108499	11	61547237	61779765	T	C	0.341	-0.156841	0.0232376	1.69204e-11	-0.131702	0.0232009	1.45759e-08	-0.146703	0.0232634	1.56794e-10
55490	PC(P-16:0/22:6)	PC(P)	rs174533	11	61549025	61781553	A	G	0.348	-0.188075	0.022967	3.5051e-16	-0.156235	0.0229548	1.14359e-11	-0.174939	0.0229929	1.67991e-14
55491	PC(P-16:0/22:6)	PC(P)	rs174534	11	61549458	61781986	G	A	0.351	-0.157418	0.0229643	8.23968e-12	-0.125823	0.0229419	4.36693e-08	-0.147611	0.0229902	7.48888e-11
55492	PC(P-16:0/22:6)	PC(P)	rs174535	11	61551356	61783884	C	T	0.351	-0.185826	0.0229229	6.79311e-16	-0.150805	0.0229157	5.23363e-11	-0.172585	0.0229487	3.27652e-14
55493	PC(P-16:0/22:6)	PC(P)	rs174536	11	61551927	61784455	C	A	0.349	-0.187807	0.0229495	3.63944e-16	-0.155352	0.0229383	1.43579e-11	-0.174615	0.0229753	1.79005e-14
55494	PC(P-16:0/22:6)	PC(P)	rs174537	11	61552680	61785208	T	G	0.346	-0.18873	0.0229663	2.77948e-16	-0.157598	0.0229504	7.53643e-12	-0.175414	0.0229922	1.43206e-14
55495	PC(P-16:0/22:6)	PC(P)	rs102275	11	61557803	61790331	C	T	0.352	-0.189889	0.0228668	1.36718e-16	-0.155293	0.0228548	1.24741e-11	-0.176677	0.0228925	7.25383e-15
55496	PC(P-16:0/22:6)	PC(P)	rs102274	11	61557826	61790354	C	T	0.346	-0.190267	0.0229622	1.58709e-16	-0.158722	0.0229488	5.35132e-12	-0.177052	0.022988	8.1905e-15
55497	PC(P-16:0/22:6)	PC(P)	rs174538	11	61560081	61792609	A	G	0.319	-0.178927	0.023324	2.13007e-14	-0.152153	0.0232945	7.28237e-11	-0.167448	0.0233506	4.33105e-13
55498	PC(P-16:0/22:6)	PC(P)	rs4246215	11	61564299	61796827	T	G	0.364	-0.197353	0.0227212	5.40377e-18	-0.168426	0.0227111	1.45849e-13	-0.184227	0.0227469	3.53837e-16
55499	PC(P-16:0/22:6)	PC(P)	rs174541	11	61565908	61798436	C	T	0.364	-0.196005	0.0227214	9.01353e-18	-0.167776	0.0227099	1.80003e-13	-0.18284	0.022747	5.78922e-16
55500	PC(P-16:0/22:6)	PC(P)	rs174544	11	61567753	61800281	A	C	0.308	-0.186757	0.0236962	4.07767e-15	-0.164277	0.0236603	4.4064e-12	-0.173016	0.0237227	1.7788e-13
55501	PC(P-16:0/22:6)	PC(P)	rs174545	11	61569306	61801834	G	C	0.346	-0.190402	0.0229661	1.5284e-16	-0.158804	0.0229528	5.26147e-12	-0.177099	0.0229919	8.14515e-15
55502	PC(P-16:0/22:6)	PC(P)	rs174546	11	61569830	61802358	T	C	0.346	-0.190406	0.022966	1.52625e-16	-0.158807	0.0229527	5.25646e-12	-0.17712	0.0229919	8.08687e-15
55503	PC(P-16:0/22:6)	PC(P)	rs174547	11	61570783	61803311	C	T	0.345	-0.190475	0.0229667	1.49114e-16	-0.158868	0.0229534	5.16543e-12	-0.177216	0.0229926	7.84557e-15
55504	PC(P-16:0/22:6)	PC(P)	rs174548	11	61571348	61803876	G	C	0.314	-0.185959	0.0236324	4.51663e-15	-0.16118	0.0235963	9.6836e-12	-0.172188	0.0236588	1.99004e-13
55505	PC(P-16:0/22:6)	PC(P)	rs174549	11	61571382	61803910	A	G	0.309	-0.187125	0.0237015	3.65715e-15	-0.16451	0.0236662	4.15912e-12	-0.17334	0.023728	1.62852e-13
55506	PC(P-16:0/22:6)	PC(P)	rs174550	11	61571478	61804006	C	T	0.345	-0.190452	0.0229677	1.50821e-16	-0.158879	0.0229543	5.15865e-12	-0.177183	0.0229936	7.95325e-15
55507	PC(P-16:0/22:6)	PC(P)	rs174553	11	61575158	61807686	G	A	0.345	-0.190656	0.0229673	1.39886e-16	-0.159062	0.0229538	4.87305e-12	-0.177367	0.0229932	7.46661e-15
55508	PC(P-16:0/22:6)	PC(P)	rs174554	11	61579463	61811991	G	A	0.345	-0.190159	0.022959	1.63128e-16	-0.158885	0.0229447	5.04665e-12	-0.176922	0.0229849	8.49e-15
55509	PC(P-16:0/22:6)	PC(P)	rs174555	11	61579760	61812288	C	T	0.309	-0.18788	0.0237044	2.86086e-15	-0.165072	0.0236683	3.53334e-12	-0.174046	0.023731	1.31708e-13
55510	PC(P-16:0/22:6)	PC(P)	rs174556	11	61580635	61813163	T	C	0.308	-0.186306	0.0236979	4.75251e-15	-0.164396	0.0236599	4.24627e-12	-0.172538	0.0237245	2.07016e-13
55511	PC(P-16:0/22:6)	PC(P)	rs174559	11	61581656	61814184	A	G	0.282	-0.177592	0.024209	2.6092e-13	-0.159928	0.0241562	4.00028e-11	-0.165552	0.0242364	4.78935e-12
55512	PC(P-16:0/22:6)	PC(P)	rs174560	11	61581764	61814292	C	T	0.313	-0.186748	0.0236374	3.51113e-15	-0.161797	0.0236001	8.14261e-12	-0.172932	0.0236638	1.59816e-13
55513	PC(P-16:0/22:6)	PC(P)	rs174561	11	61582708	61815236	C	T	0.309	-0.187989	0.0237091	2.79233e-15	-0.165091	0.0236728	3.54747e-12	-0.174151	0.0237357	1.28832e-13
55514	PC(P-16:0/22:6)	PC(P)	rs174562	11	61585144	61817672	G	A	0.345	-0.190833	0.0229697	1.32081e-16	-0.159143	0.0229558	4.77386e-12	-0.177528	0.0229956	7.11817e-15
55515	PC(P-16:0/22:6)	PC(P)	rs174564	11	61588305	61820833	G	A	0.349	-0.191341	0.0229491	1.0401e-16	-0.159571	0.0229327	4.01888e-12	-0.178037	0.0229749	5.67962e-15
55516	PC(P-16:0/22:6)	PC(P)	rs28456	11	61589481	61822009	G	A	0.313	-0.186966	0.0236484	3.36105e-15	-0.164366	0.0236081	3.87712e-12	-0.173173	0.0236748	1.52001e-13
55517	PC(P-16:0/22:6)	PC(P)	rs174566	11	61592362	61824890	G	A	0.351	-0.189206	0.0229028	1.95405e-16	-0.155722	0.0228873	1.17665e-11	-0.175805	0.0229286	1.06825e-14
55518	PC(P-16:0/22:6)	PC(P)	rs174567	11	61593005	61825533	G	A	0.351	-0.188902	0.0229034	2.18485e-16	-0.155499	0.022888	1.25999e-11	-0.175518	0.0229292	1.17784e-14
55519	PC(P-16:0/22:6)	PC(P)	rs174568	11	61593816	61826344	T	C	0.346	-0.188762	0.0229555	2.66326e-16	-0.158033	0.0229381	6.46429e-12	-0.175497	0.0229814	1.35543e-14
55520	PC(P-16:0/22:6)	PC(P)	rs99780	11	61596633	61829161	T	C	0.351	-0.188812	0.0228894	2.16462e-16	-0.155043	0.0228752	1.40718e-11	-0.175549	0.0229152	1.12437e-14
55521	PC(P-16:0/22:6)	PC(P)	rs1535	11	61597972	61830500	G	A	0.348	-0.188952	0.0229444	2.40099e-16	-0.15576	0.0229345	1.26647e-11	-0.175602	0.0229702	1.2718e-14
55522	PC(P-16:0/22:6)	PC(P)	rs174572	11	61598288	61830816	T	C	0.26	-0.150697	0.0251612	2.27166e-09	-0.129325	0.0250954	2.6729e-07	-0.140692	0.0251883	1.23331e-08
55523	PC(P-16:0/22:6)	PC(P)	rs174573	11	61600327	61832855	A	G	0.26	-0.151221	0.025163	2.00482e-09	-0.129607	0.025097	2.5224e-07	-0.141265	0.0251901	1.08496e-08
55524	PC(P-16:0/22:6)	PC(P)	rs174574	11	61600342	61832870	C	A	0.646	0.187564	0.0229389	3.88082e-16	0.150949	0.0229287	5.19952e-11	0.174269	0.0229647	1.95444e-14
55525	PC(P-16:0/22:6)	PC(P)	rs174575	11	61602003	61834531	G	C	0.264	-0.150907	0.0250618	1.87183e-09	-0.130242	0.0249948	1.97674e-07	-0.141066	0.0250887	9.9697e-09
55526	PC(P-16:0/22:6)	PC(P)	rs174576	11	61603510	61836038	A	C	0.352	-0.188663	0.0229338	2.59863e-16	-0.153774	0.0229244	2.25597e-11	-0.175457	0.0229595	1.29897e-14
55527	PC(P-16:0/22:6)	PC(P)	rs174577	11	61604814	61837342	A	C	0.353	-0.187703	0.0229062	3.37759e-16	-0.150728	0.0228987	5.24747e-11	-0.174466	0.0229319	1.68544e-14
55528	PC(P-16:0/22:6)	PC(P)	rs174578	11	61605499	61838027	A	T	0.354	-0.187119	0.0228912	4.00054e-16	-0.150155	0.0228836	6.03765e-11	-0.173845	0.0229169	1.99508e-14
55529	PC(P-16:0/22:6)	PC(P)	rs174580	11	61606642	61839170	G	A	0.354	-0.187058	0.0229206	4.45521e-16	-0.149439	0.0229145	7.86847e-11	-0.173741	0.0229463	2.22336e-14
55530	PC(P-16:0/22:6)	PC(P)	rs174581	11	61606683	61839211	A	G	0.354	-0.187028	0.0229299	4.62488e-16	-0.149693	0.0229233	7.43492e-11	-0.173703	0.0229555	2.30427e-14
55531	PC(P-16:0/22:6)	PC(P)	rs174582	11	61607168	61839696	G	A	0.218	-0.145127	0.026566	4.89831e-08	-0.126923	0.0264768	1.68139e-06	-0.137882	0.0265947	1.13008e-07
55532	PC(P-16:0/22:6)	PC(P)	rs174583	11	61609750	61842278	T	C	0.354	-0.187886	0.0230253	4.46862e-16	-0.150795	0.023018	6.44909e-11	-0.174669	0.0230508	2.12539e-14
55533	PC(P-16:0/22:6)	PC(P)	rs174584	11	61610750	61843278	A	G	0.356	-0.186997	0.0230142	5.91284e-16	-0.148318	0.0230085	1.2864e-10	-0.173808	0.0230398	2.74574e-14
55534	PC(P-16:0/22:6)	PC(P)	rs174591	11	61617676	61850204	A	T	0.258	-0.152947	0.025656	2.6897e-09	-0.121902	0.0256028	1.99017e-06	-0.143644	0.0256828	1.18193e-08
55535	PC(P-16:0/22:6)	PC(P)	rs174592	11	61618608	61851136	G	A	0.375	-0.177131	0.0229559	1.51014e-14	-0.141521	0.0229411	7.5682e-10	-0.164984	0.022981	4.08562e-13
55536	PC(P-16:0/22:6)	PC(P)	rs174593	11	61618831	61851359	C	T	0.274	-0.138952	0.0252304	3.84448e-08	-0.113581	0.025167	6.55381e-06	-0.130176	0.0252568	1.32903e-07
55537	PC(P-16:0/22:6)	PC(P)	rs174594	11	61619829	61852357	A	C	0.623	0.177596	0.0229856	1.38549e-14	0.141361	0.0229688	8.25928e-10	0.165568	0.0230107	3.63537e-13
55538	PC(P-16:0/22:6)	PC(P)	rs174598	11	61621194	61853722	A	G	0.33	-0.168338	0.0235277	9.79147e-13	-0.138368	0.0234902	4.11789e-09	-0.158522	0.0235538	9.53599e-12
55539	PC(P-16:0/22:6)	PC(P)	rs174599	11	61621556	61854084	C	G	0.376	-0.176529	0.0230131	2.15853e-14	-0.139959	0.0229975	1.27582e-09	-0.164348	0.0230381	5.66571e-13
55540	PC(P-16:0/22:6)	PC(P)	rs174600	11	61622227	61854755	C	T	0.33	-0.167783	0.0235319	1.1725e-12	-0.137886	0.0234956	4.69989e-09	-0.157762	0.0235579	1.19649e-11
55541	PC(P-16:0/22:6)	PC(P)	rs174601	11	61623140	61855668	T	C	0.374	-0.173686	0.0230764	6.48345e-14	-0.138555	0.0230547	2.03746e-09	-0.161733	0.0231013	1.45858e-12
55542	PC(P-16:0/22:6)	PC(P)	rs97384	11	61624181	61856709	C	T	0.623	0.17211	0.023188	1.38774e-13	0.1317	0.0231712	1.41416e-08	0.159698	0.0232135	3.41622e-12
55543	PC(P-16:0/22:6)	PC(P)	rs174468	11	61663691	61896219	A	G	0.42	0.125552	0.0222625	1.82106e-08	0.0995854	0.0222281	7.73024e-06	0.119649	0.0222876	4.17177e-08
55544	PC(P-16:0/22:6)	PC(P)	rs174471	11	61670037	61902565	T	C	0.421	0.122077	0.0221991	4.062e-08	0.096792	0.022163	1.30281e-05	0.116321	0.022224	8.67113e-08
55545	PC(P-16:0/22:6)	PC(P)	rs1980615	14	67958372	67491655	C	A	0.45	-0.112624	0.0224037	5.15014e-07	-0.129126	0.0223128	7.63387e-09	-0.112693	0.0224281	2.62001e-07
55546	PC(P-16:0/22:6)	PC(P)	rs12878807	14	67964688	67497971	A	T	0.475	-0.121972	0.022158	3.88263e-08	-0.14302	0.0220507	9.77013e-11	-0.121975	0.0221824	2.01876e-08
55547	PC(P-16:0/22:6)	PC(P)	rs11158671	14	67965452	67498735	A	G	0.475	-0.121997	0.0221456	3.79137e-08	-0.143028	0.0220382	9.51359e-11	-0.121992	0.02217	1.9758e-08
55548	PC(P-16:0/22:6)	PC(P)	rs10873201	14	67966599	67499882	T	C	0.467	-0.120125	0.0221855	6.42407e-08	-0.138907	0.0220822	3.45907e-10	-0.12006	0.02221	3.39546e-08
55549	PC(P-16:0/22:6)	PC(P)	rs72719193	14	67969108	67502391	A	G	0.475	-0.121543	0.022133	4.18105e-08	-0.142625	0.0220259	1.04788e-10	-0.1215	0.0221574	2.19916e-08
55550	PC(P-16:0/22:6)	PC(P)	rs1077989	14	67975822	67509105	C	A	0.477	-0.120996	0.0221189	4.70926e-08	-0.141085	0.0220163	1.61985e-10	-0.120831	0.0221433	2.5547e-08
55551	PC(P-16:0/22:6)	PC(P)	rs1885041	14	67976325	67509608	T	C	0.475	-0.120885	0.0221544	5.08584e-08	-0.141702	0.0220467	1.43375e-10	-0.120813	0.0221789	2.69482e-08
55552	PC(P-16:0/22:6)	PC(P)	rs7156144	14	67979713	67512996	A	G	0.424	-0.116376	0.0224833	2.351e-07	-0.133913	0.0223923	2.38902e-09	-0.116432	0.0225078	1.20209e-07
55553	PC(P-16:0/22:6)	PC(P)	rs7155911	14	67979845	67513128	G	A	0.424	-0.116262	0.0224798	2.40469e-07	-0.133788	0.0223889	2.45832e-09	-0.116328	0.0225043	1.22702e-07
55554	PC(P-16:0/22:6)	PC(P)	rs11158676	14	67985533	67518816	A	C	0.423	-0.115289	0.0224546	2.93259e-07	-0.132061	0.0223643	3.76624e-09	-0.115244	0.0224791	1.53606e-07
55555	PC(P-16:0/22:6)	PC(P)	rs10873204	14	67985992	67519275	C	T	0.428	-0.116176	0.0224265	2.29725e-07	-0.130629	0.0223404	5.3254e-09	-0.116192	0.0224511	1.18725e-07
55556	PC(P-16:0/22:6)	PC(P)	rs11158678	14	67987543	67520826	C	T	0.433	-0.110521	0.0225075	9.34763e-07	-0.12431	0.0224242	3.10758e-08	-0.110419	0.022532	4.94661e-07
55557	PC(P-16:0/22:6)	PC(P)	rs10130096	14	67987653	67520936	G	A	0.433	-0.11047	0.0225137	9.51988e-07	-0.124283	0.0224303	3.15578e-08	-0.110372	0.0225382	5.03415e-07
55558	PC(P-16:0/22:6)	PC(P)	rs8011307	14	67988809	67522092	A	G	0.433	-0.109974	0.0226188	1.19347e-06	-0.123997	0.0225349	3.92117e-08	-0.109866	0.0226432	6.31644e-07
55559	PC(P-16:0/22:6)	PC(P)	rs558715081	6	78599287	77889570	C	T	0.003	-1.4124	0.256168	3.68105e-08	-1.07354	0.256246	2.83429e-05	-1.38812	0.256359	3.22926e-08
55560	PC(P-17:0/20:4) (a)	PC(P)	rs2453710	11	61406542	61639070	G	A	0.433	0.130226	0.0223624	6.11212e-09	0.115168	0.0223697	2.71833e-07	0.126891	0.0223959	7.77421e-09
55561	PC(P-17:0/20:4) (a)	PC(P)	rs1692113	11	61410358	61642886	A	G	0.433	0.130405	0.0223382	5.6126e-09	0.115631	0.0223454	2.36349e-07	0.127124	0.0223718	7.06301e-09
55562	PC(P-17:0/20:4) (a)	PC(P)	rs1692112	11	61410966	61643494	G	A	0.433	0.130467	0.0223493	5.61706e-09	0.115767	0.0223566	2.31988e-07	0.127193	0.0223829	7.05319e-09
55563	PC(P-17:0/20:4) (a)	PC(P)	rs2453713	11	61414010	61646538	A	C	0.455	0.136457	0.0224198	1.23752e-09	0.124074	0.0224269	3.30875e-08	0.132736	0.022453	1.81812e-09
55564	PC(P-17:0/20:4) (a)	PC(P)	rs1692120	11	61417472	61650000	A	G	0.455	0.135895	0.0223872	1.36818e-09	0.123401	0.0223949	3.75014e-08	0.132202	0.0224203	1.99252e-09
55565	PC(P-17:0/20:4) (a)	PC(P)	rs1692122	11	61430988	61663516	A	C	0.543	-0.136759	0.0224165	1.13205e-09	-0.124163	0.0224226	3.21557e-08	-0.13303	0.0224499	1.6717e-09
55566	PC(P-17:0/20:4) (a)	PC(P)	rs10792317	11	61433285	61665813	T	C	0.542	-0.136668	0.0224246	1.17682e-09	-0.124348	0.02243	3.1007e-08	-0.132909	0.022458	1.74924e-09
55567	PC(P-17:0/20:4) (a)	PC(P)	rs2107617	11	61481639	61714167	C	G	0.502	-0.122335	0.0221168	3.35437e-08	-0.106285	0.0221091	1.56997e-06	-0.120015	0.0221505	3.16854e-08
55568	PC(P-17:0/20:4) (a)	PC(P)	rs198426	11	61490486	61723014	T	C	0.333	0.138025	0.0233368	3.5652e-09	0.100176	0.0233432	1.80245e-05	0.136879	0.0233724	2.53329e-09
55569	PC(P-17:0/20:4) (a)	PC(P)	rs438274	11	61504182	61736710	A	G	0.325	0.136657	0.0236171	7.63976e-09	0.0954386	0.0236283	5.42745e-05	0.135415	0.023653	5.50562e-09
55570	PC(P-17:0/20:4) (a)	PC(P)	rs420957	11	61504183	61736711	T	G	0.325	0.137138	0.0236216	6.81854e-09	0.095467	0.0236333	5.41924e-05	0.135888	0.0236575	4.92977e-09
55571	PC(P-17:0/20:4) (a)	PC(P)	rs198441	11	61508379	61740907	G	A	0.33	0.142621	0.02349	1.36613e-09	0.10268	0.0235016	1.26866e-05	0.141192	0.0235259	1.05417e-09
55572	PC(P-17:0/20:4) (a)	PC(P)	rs198439	11	61509589	61742117	C	G	0.656	-0.136828	0.0232396	4.18505e-09	-0.101297	0.0232496	1.34063e-05	-0.135532	0.0232752	3.0915e-09
55573	PC(P-17:0/20:4) (a)	PC(P)	rs198424	11	61513725	61746253	G	A	0.335	0.135611	0.0234084	7.3571e-09	0.0963339	0.0234136	3.93012e-05	0.134205	0.0234442	5.52588e-09
55574	PC(P-17:0/20:4) (a)	PC(P)	rs198421	11	61518237	61750765	A	G	0.216	0.160298	0.027145	3.74461e-09	0.124844	0.0271454	4.33303e-06	0.157284	0.0271854	3.85822e-09
55575	PC(P-17:0/20:4) (a)	PC(P)	rs2956395	11	61519986	61752514	G	C	0.338	0.129862	0.0232876	2.5932e-08	0.0960304	0.0232896	3.78209e-05	0.128333	0.0233234	1.97855e-08
55576	PC(P-17:0/20:4) (a)	PC(P)	rs569258	11	61520668	61753196	C	T	0.339	0.128163	0.0232592	3.77929e-08	0.0955256	0.0232593	4.05877e-05	0.126615	0.0232951	2.88094e-08
55577	PC(P-17:0/20:4) (a)	PC(P)	rs198465	11	61521318	61753846	A	G	0.479	0.14472	0.0219827	5.13342e-11	0.139248	0.0219537	2.45181e-10	0.139847	0.0220166	1.16878e-10
55578	PC(P-17:0/20:4) (a)	PC(P)	rs520987	11	61521446	61753974	A	C	0.48	0.145534	0.0219798	3.98156e-11	0.140741	0.0219503	1.5688e-10	0.140659	0.0220137	9.16103e-11
55579	PC(P-17:0/20:4) (a)	PC(P)	rs198464	11	61521621	61754149	A	G	0.479	0.145215	0.0219722	4.32233e-11	0.139884	0.0219436	1.99555e-10	0.140375	0.0220061	9.81626e-11
55580	PC(P-17:0/20:4) (a)	PC(P)	rs198462	11	61524119	61756647	A	G	0.484	0.14287	0.0219043	7.68457e-11	0.137631	0.0218772	3.41663e-10	0.13775	0.0219382	1.8646e-10
55581	PC(P-17:0/20:4) (a)	PC(P)	rs198461	11	61524366	61756894	C	A	0.484	0.143594	0.0219401	6.64059e-11	0.139482	0.0219119	2.11811e-10	0.138405	0.0219739	1.64555e-10
55582	PC(P-17:0/20:4) (a)	PC(P)	rs198460	11	61524974	61757502	A	G	0.484	0.141252	0.0219705	1.41646e-10	0.137451	0.0219425	4.0582e-10	0.136013	0.0220043	3.46302e-10
55583	PC(P-17:0/20:4) (a)	PC(P)	rs198459	11	61525020	61757548	A	G	0.217	0.157411	0.0271333	6.9615e-09	0.124381	0.0271338	4.65695e-06	0.153755	0.0271738	8.12335e-09
55584	PC(P-17:0/20:4) (a)	PC(P)	rs198476	11	61525730	61758258	A	G	0.484	0.142946	0.0220153	9.34002e-11	0.137362	0.0219885	4.52477e-10	0.137579	0.0220494	2.39578e-10
55585	PC(P-17:0/20:4) (a)	PC(P)	rs198470	11	61528306	61760834	A	C	0.355	0.131517	0.0233742	1.94104e-08	0.0973103	0.0233823	3.20084e-05	0.127852	0.0234094	2.48717e-08
55586	PC(P-17:0/20:4) (a)	PC(P)	rs10792318	11	61531443	61763971	G	A	0.241	-0.173016	0.0267541	1.11981e-10	-0.173979	0.0267303	8.65442e-11	-0.168099	0.026791	1.91966e-10
55587	PC(P-17:0/20:4) (a)	PC(P)	rs55903902	11	61531991	61764519	G	A	0.233	-0.179746	0.026925	2.78503e-11	-0.180338	0.026894	2.32562e-11	-0.17416	0.0269624	5.81502e-11
55588	PC(P-17:0/20:4) (a)	PC(P)	rs2269928	11	61537529	61770057	G	T	0.221	-0.199046	0.0274192	4.59215e-13	-0.188783	0.027413	6.6191e-12	-0.191108	0.0274592	1.95137e-12
55589	PC(P-17:0/20:4) (a)	PC(P)	rs149804	11	61538606	61771134	G	A	0.391	0.135053	0.0229254	4.07951e-09	0.117889	0.0229277	2.81542e-07	0.130128	0.0229604	7.69763e-09
55590	PC(P-17:0/20:4) (a)	PC(P)	rs149803	11	61539020	61771548	G	C	0.255	0.177234	0.0255974	4.95609e-12	0.157659	0.0256047	7.97713e-10	0.170191	0.0256368	1.77203e-11
55591	PC(P-17:0/20:4) (a)	PC(P)	rs174528	11	61543499	61776027	C	T	0.378	-0.348739	0.0224806	8.78426e-53	-0.337531	0.0224989	1.51031e-49	-0.331727	0.0225157	2.56767e-48
55592	PC(P-17:0/20:4) (a)	PC(P)	rs174529	11	61543961	61776489	C	T	0.374	-0.349759	0.022471	4.02111e-53	-0.339069	0.0224911	5.08512e-50	-0.332791	0.0225063	1.20608e-48
55593	PC(P-17:0/20:4) (a)	PC(P)	rs174530	11	61546592	61779120	G	A	0.371	-0.349296	0.0224272	3.57731e-53	-0.342472	0.0224374	3.31271e-51	-0.332526	0.0224626	9.48298e-49
55594	PC(P-17:0/20:4) (a)	PC(P)	rs7943728	11	61547068	61779596	A	G	0.187	-0.238939	0.0286296	9.27196e-17	-0.254545	0.028568	7.39925e-19	-0.228392	0.0286715	1.03194e-15
55595	PC(P-17:0/20:4) (a)	PC(P)	rs108499	11	61547237	61779765	T	C	0.341	-0.329763	0.0228302	3.67397e-46	-0.329817	0.0228108	2.94501e-46	-0.31474	0.0228663	1.48895e-42
55596	PC(P-17:0/20:4) (a)	PC(P)	rs509360	11	61548559	61781087	G	A	0.68	-0.177178	0.0234765	5.86409e-14	-0.183179	0.0234657	7.92251e-15	-0.166061	0.0235127	9.4256e-13
55597	PC(P-17:0/20:4) (a)	PC(P)	rs174532	11	61548874	61781402	A	G	0.302	0.191644	0.0235583	5.19702e-16	0.176724	0.0235827	7.90018e-14	0.184298	0.0235961	3.51932e-15
55598	PC(P-17:0/20:4) (a)	PC(P)	rs174533	11	61549025	61781553	A	G	0.348	-0.366282	0.0224757	6.60056e-58	-0.36075	0.022478	2.9345e-56	-0.347713	0.022512	8.83934e-53
55599	PC(P-17:0/20:4) (a)	PC(P)	rs174534	11	61549458	61781986	G	A	0.351	-0.327918	0.0225551	1.03818e-46	-0.322388	0.0225612	3.03299e-45	-0.313397	0.0225913	3.5269e-43
55600	PC(P-17:0/20:4) (a)	PC(P)	rs174535	11	61551356	61783884	C	T	0.351	-0.363358	0.0224351	3.0899e-57	-0.354641	0.0224499	1.31035e-54	-0.344696	0.0224713	4.20656e-52
55601	PC(P-17:0/20:4) (a)	PC(P)	rs174536	11	61551927	61784455	C	A	0.349	-0.363764	0.0224641	3.2816e-57	-0.358093	0.0224669	1.5822e-55	-0.345232	0.0225004	3.96743e-52
55602	PC(P-17:0/20:4) (a)	PC(P)	rs174537	11	61552680	61785208	T	G	0.346	-0.366135	0.0224791	7.55024e-58	-0.361236	0.0224778	2.08066e-56	-0.347383	0.0225154	1.13529e-52
55603	PC(P-17:0/20:4) (a)	PC(P)	rs61896141	11	61556039	61788567	C	A	0.184	-0.241761	0.0285812	3.56766e-17	-0.258049	0.0285129	2.09894e-19	-0.230811	0.0286234	4.7046e-16
55604	PC(P-17:0/20:4) (a)	PC(P)	rs102275	11	61557803	61790331	C	T	0.352	-0.367174	0.022377	1.16716e-58	-0.356374	0.0223938	2.32119e-55	-0.348376	0.0224133	2.09029e-53
55605	PC(P-17:0/20:4) (a)	PC(P)	rs102274	11	61557826	61790354	C	T	0.346	-0.367874	0.0224704	2.1093e-58	-0.362462	0.0224722	8.61278e-57	-0.349259	0.0225067	3.04078e-53
55606	PC(P-17:0/20:4) (a)	PC(P)	rs174538	11	61560081	61792609	A	G	0.319	-0.346576	0.0228998	2.1755e-50	-0.345581	0.0228812	3.43768e-50	-0.330114	0.022937	3.00819e-46
55607	PC(P-17:0/20:4) (a)	PC(P)	rs4246215	11	61564299	61796827	T	G	0.364	-0.361077	0.0222701	2.19496e-57	-0.355201	0.022277	1.32268e-55	-0.342813	0.0223061	2.74257e-52
55608	PC(P-17:0/20:4) (a)	PC(P)	rs174541	11	61565908	61798436	C	T	0.364	-0.359895	0.022272	5.04265e-57	-0.354661	0.0222768	1.8971e-55	-0.341608	0.022308	6.16363e-52
55609	PC(P-17:0/20:4) (a)	PC(P)	rs174544	11	61567753	61800281	A	C	0.308	-0.35242	0.0232864	1.82849e-50	-0.354423	0.0232592	4.1625e-51	-0.333027	0.0233236	1.43909e-45
55610	PC(P-17:0/20:4) (a)	PC(P)	rs174545	11	61569306	61801834	G	C	0.346	-0.368204	0.0224732	1.73584e-58	-0.362965	0.0224743	6.26812e-57	-0.349474	0.0225095	2.71562e-53
55611	PC(P-17:0/20:4) (a)	PC(P)	rs174546	11	61569830	61802358	T	C	0.346	-0.368211	0.0224731	1.72549e-58	-0.362972	0.0224743	6.23206e-57	-0.349503	0.0225095	2.66349e-53
55612	PC(P-17:0/20:4) (a)	PC(P)	rs174547	11	61570783	61803311	C	T	0.345	-0.368302	0.0224735	1.62876e-58	-0.363058	0.0224747	5.91068e-57	-0.349619	0.0225099	2.47968e-53
55613	PC(P-17:0/20:4) (a)	PC(P)	rs174548	11	61571348	61803876	G	C	0.314	-0.352603	0.0232206	8.83236e-51	-0.350921	0.0232016	2.2061e-50	-0.333058	0.0232575	8.09295e-46
55614	PC(P-17:0/20:4) (a)	PC(P)	rs174549	11	61571382	61803910	A	G	0.309	-0.351981	0.0232942	2.57801e-50	-0.353788	0.0232685	6.71298e-51	-0.332544	0.0233313	2.03936e-45
55615	PC(P-17:0/20:4) (a)	PC(P)	rs174550	11	61571478	61804006	C	T	0.345	-0.368334	0.0224744	1.6095e-58	-0.363145	0.0224753	5.61046e-57	-0.349633	0.0225108	2.47777e-53
55616	PC(P-17:0/20:4) (a)	PC(P)	rs4564341	11	61573540	61806068	T	C	0.084	-0.356574	0.0400809	8.38937e-19	-0.349329	0.0400988	4.08815e-18	-0.336178	0.0401495	3.70585e-17
55617	PC(P-17:0/20:4) (a)	PC(P)	rs174553	11	61575158	61807686	G	A	0.345	-0.368711	0.0224728	1.21989e-58	-0.363566	0.0224733	4.12836e-57	-0.349994	0.0225091	1.92143e-53
55618	PC(P-17:0/20:4) (a)	PC(P)	rs174554	11	61579463	61811991	G	A	0.345	-0.369104	0.0224613	8.19732e-59	-0.36436	0.0224597	2.08921e-57	-0.350448	0.0224977	1.26741e-53
55619	PC(P-17:0/20:4) (a)	PC(P)	rs174555	11	61579760	61812288	C	T	0.309	-0.353164	0.0232946	1.24358e-50	-0.354966	0.0232677	3.20042e-51	-0.333665	0.0233317	1.05845e-45
55620	PC(P-17:0/20:4) (a)	PC(P)	rs174556	11	61580635	61813163	T	C	0.308	-0.352671	0.0232866	1.56675e-50	-0.355408	0.0232558	2.17667e-51	-0.333244	0.0233238	1.26835e-45
55621	PC(P-17:0/20:4) (a)	PC(P)	rs174559	11	61581656	61814184	A	G	0.282	-0.334207	0.0238575	1.19606e-43	-0.340696	0.0238113	2.08761e-45	-0.316935	0.0238958	1.03375e-39
55622	PC(P-17:0/20:4) (a)	PC(P)	rs174560	11	61581764	61814292	C	T	0.313	-0.353923	0.0232227	3.95055e-51	-0.352284	0.0232022	9.51244e-51	-0.334327	0.0232596	3.88285e-46
55623	PC(P-17:0/20:4) (a)	PC(P)	rs174561	11	61582708	61815236	C	T	0.309	-0.353468	0.0232986	1.06897e-50	-0.355196	0.0232717	2.88103e-51	-0.333956	0.0233357	9.2248e-46
55624	PC(P-17:0/20:4) (a)	PC(P)	rs174562	11	61585144	61817672	G	A	0.345	-0.36928	0.0224733	8.28858e-59	-0.364124	0.0224734	2.83321e-57	-0.350537	0.0225097	1.35124e-53
55625	PC(P-17:0/20:4) (a)	PC(P)	rs174564	11	61588305	61820833	G	A	0.349	-0.370671	0.0224473	2.43781e-59	-0.36465	0.0224464	1.56854e-57	-0.351865	0.0224836	4.29187e-54
55626	PC(P-17:0/20:4) (a)	PC(P)	rs28456	11	61589481	61822009	G	A	0.313	-0.352293	0.0232372	1.27811e-50	-0.353667	0.0232061	4.26076e-51	-0.332769	0.0232741	1.10453e-45
55627	PC(P-17:0/20:4) (a)	PC(P)	rs174565	11	61591636	61824164	G	C	0.138	-0.351205	0.0316618	3.7383e-28	-0.329869	0.0317145	5.10197e-25	-0.333948	0.0317141	6.23981e-26
55628	PC(P-17:0/20:4) (a)	PC(P)	rs174566	11	61592362	61824890	G	A	0.351	-0.369199	0.0224017	3.98187e-59	-0.361434	0.0224048	9.0717e-57	-0.350225	0.022438	7.93544e-54
55629	PC(P-17:0/20:4) (a)	PC(P)	rs174567	11	61593005	61825533	G	A	0.351	-0.368974	0.0224026	4.70172e-59	-0.361263	0.0224058	1.02976e-56	-0.350027	0.0224389	9.13541e-54
55630	PC(P-17:0/20:4) (a)	PC(P)	rs174568	11	61593816	61826344	T	C	0.346	-0.36794	0.0224588	1.79287e-58	-0.363998	0.0224512	2.52111e-57	-0.349212	0.0224953	2.78982e-53
55631	PC(P-17:0/20:4) (a)	PC(P)	rs968567	11	61595564	61828092	T	C	0.182	-0.238765	0.0284531	6.31568e-17	-0.254154	0.0283862	5.05144e-19	-0.228053	0.0284955	7.66018e-16
55632	PC(P-17:0/20:4) (a)	PC(P)	rs99780	11	61596633	61829161	T	C	0.351	-0.369878	0.0223862	2.02907e-59	-0.36149	0.0223929	7.45074e-57	-0.351027	0.0224224	3.96567e-54
55633	PC(P-17:0/20:4) (a)	PC(P)	rs174570	11	61597212	61829740	T	C	0.138	-0.350236	0.031613	4.31792e-28	-0.329189	0.0316647	5.36857e-25	-0.33313	0.0316653	6.89234e-26
55634	PC(P-17:0/20:4) (a)	PC(P)	rs1535	11	61597972	61830500	G	A	0.348	-0.369817	0.0224418	3.9047e-59	-0.363748	0.0224462	2.67981e-57	-0.351	0.0224781	7.19006e-54
55635	PC(P-17:0/20:4) (a)	PC(P)	rs174572	11	61598288	61830816	T	C	0.26	-0.295387	0.0248945	5.67129e-32	-0.291977	0.0248658	2.54136e-31	-0.280778	0.0249322	2.4766e-29
55636	PC(P-17:0/20:4) (a)	PC(P)	rs61897793	11	61599347	61831875	A	G	0.183	-0.236578	0.0284854	1.29027e-16	-0.250762	0.0284217	1.58732e-18	-0.225892	0.0285276	1.50496e-15
55637	PC(P-17:0/20:4) (a)	PC(P)	rs174573	11	61600327	61832855	A	G	0.26	-0.295841	0.0248953	4.62218e-32	-0.292509	0.0248652	1.99853e-31	-0.281353	0.0249329	1.92709e-29
55638	PC(P-17:0/20:4) (a)	PC(P)	rs174574	11	61600342	61832870	C	A	0.646	0.370539	0.0224324	2.11245e-59	0.360054	0.0224461	3.47138e-56	0.351616	0.0224686	4.3345e-54
55639	PC(P-17:0/20:4) (a)	PC(P)	rs2524296	11	61601378	61833906	T	C	0.088	-0.350061	0.0391494	5.66746e-19	-0.341999	0.0391664	3.43121e-18	-0.330592	0.039216	2.29998e-17
55640	PC(P-17:0/20:4) (a)	PC(P)	rs2845574	11	61601872	61834400	T	C	0.087	-0.351404	0.0391727	4.37428e-19	-0.342021	0.0391924	3.5893e-18	-0.331767	0.0392394	1.86477e-17
55641	PC(P-17:0/20:4) (a)	PC(P)	rs2845573	11	61601908	61834436	G	A	0.088	-0.350061	0.0391374	5.5307e-19	-0.341895	0.0391546	3.43222e-18	-0.330609	0.0392038	2.24174e-17
55642	PC(P-17:0/20:4) (a)	PC(P)	rs174575	11	61602003	61834531	G	C	0.264	-0.294755	0.0247932	4.44214e-32	-0.291282	0.0247617	2.09331e-31	-0.2803	0.0248306	1.84208e-29
55643	PC(P-17:0/20:4) (a)	PC(P)	rs2727270	11	61603237	61835765	T	C	0.125	-0.322275	0.0333283	6.96785e-22	-0.310428	0.0333505	1.97979e-20	-0.300543	0.0333826	1.59047e-19
55644	PC(P-17:0/20:4) (a)	PC(P)	rs2727271	11	61603358	61835886	T	A	0.125	-0.322261	0.0333255	6.93981e-22	-0.310384	0.0333478	1.9904e-20	-0.300534	0.0333798	1.58388e-19
55645	PC(P-17:0/20:4) (a)	PC(P)	rs174576	11	61603510	61836038	A	C	0.352	-0.371247	0.0224225	1.22456e-59	-0.363615	0.0224288	2.64523e-57	-0.352523	0.0224586	2.13838e-54
55646	PC(P-17:0/20:4) (a)	PC(P)	rs2524299	11	61604782	61837310	T	A	0.128	-0.317267	0.0330127	1.23632e-21	-0.302128	0.0330378	8.88355e-20	-0.295731	0.033066	2.70102e-19
55647	PC(P-17:0/20:4) (a)	PC(P)	rs174577	11	61604814	61837342	A	C	0.353	-0.371093	0.0223949	9.69779e-60	-0.361178	0.0224087	1.10206e-56	-0.352308	0.0224311	1.85079e-54
55648	PC(P-17:0/20:4) (a)	PC(P)	rs2072113	11	61604967	61837495	T	C	0.125	-0.320888	0.0332951	9.43169e-22	-0.306838	0.0333233	4.95923e-20	-0.299393	0.0333493	1.99774e-19
55649	PC(P-17:0/20:4) (a)	PC(P)	rs2072114	11	61605215	61837743	G	A	0.132	-0.309745	0.0324371	2.21968e-21	-0.291393	0.0324765	4.15968e-19	-0.288477	0.03249	4.79315e-19
55650	PC(P-17:0/20:4) (a)	PC(P)	rs174578	11	61605499	61838027	A	T	0.354	-0.369388	0.0223864	2.8717e-59	-0.35925	0.0224014	3.73171e-56	-0.350557	0.0224226	5.427e-54
55651	PC(P-17:0/20:4) (a)	PC(P)	rs174579	11	61605613	61838141	T	C	0.217	-0.284276	0.0262624	5.7356e-27	-0.28607	0.0262057	2.33541e-27	-0.273478	0.0263027	2.44738e-25
55652	PC(P-17:0/20:4) (a)	PC(P)	rs174580	11	61606642	61839170	G	A	0.354	-0.369146	0.0224183	4.83644e-59	-0.358469	0.0224362	9.04308e-56	-0.350272	0.0224544	9.11255e-54
55653	PC(P-17:0/20:4) (a)	PC(P)	rs174581	11	61606683	61839211	A	G	0.354	-0.368893	0.0224285	6.48242e-59	-0.358444	0.0224456	1.0185e-55	-0.350012	0.0224646	1.20161e-53
55654	PC(P-17:0/20:4) (a)	PC(P)	rs139957766	11	61607047	61839575	A	G	0.032	-0.349767	0.0652318	8.65782e-08	-0.373127	0.0652422	1.13176e-08	-0.329941	0.0653443	2.30541e-07
55655	PC(P-17:0/20:4) (a)	PC(P)	rs174582	11	61607168	61839696	G	A	0.218	-0.285404	0.0263424	5.15316e-27	-0.28653	0.0262877	2.767e-27	-0.274592	0.0263823	2.18965e-25
55656	PC(P-17:0/20:4) (a)	PC(P)	rs2727265	11	61609004	61841532	A	C	0.086	-0.343761	0.0394921	4.46584e-18	-0.340307	0.0394921	9.2235e-18	-0.324314	0.0395589	1.57588e-16
55657	PC(P-17:0/20:4) (a)	PC(P)	rs174583	11	61609750	61842278	T	C	0.354	-0.370646	0.0225195	5.4365e-59	-0.361275	0.0225316	3.87168e-56	-0.352024	0.0225554	8.11182e-54
55658	PC(P-17:0/20:4) (a)	PC(P)	rs174584	11	61610750	61843278	A	G	0.356	-0.370942	0.0225069	3.73866e-59	-0.359518	0.0225257	1.16865e-55	-0.352286	0.0225428	5.99382e-54
55659	PC(P-17:0/20:4) (a)	PC(P)	rs2526680	11	61611216	61843744	T	C	0.086	-0.345449	0.0394817	3.01405e-18	-0.343002	0.0394789	4.99204e-18	-0.325954	0.0395487	1.10179e-16
55660	PC(P-17:0/20:4) (a)	PC(P)	rs174585	11	61611694	61844222	A	G	0.219	-0.288604	0.0265009	2.82073e-27	-0.289049	0.0264467	2.00813e-27	-	-	-
55661	PC(P-17:0/20:4) (a)	PC(P)	rs174587	11	61612830	61845358	T	C	0.209	-0.280994	0.027006	4.60066e-25	-0.275128	0.0269733	3.94875e-24	-0.270353	0.0270461	1.38729e-23
55662	PC(P-17:0/20:4) (a)	PC(P)	rs93923	11	61613745	61846273	T	C	0.211	-0.281859	0.0269941	3.14812e-25	-0.276452	0.0269606	2.29475e-24	-0.271419	0.0270342	8.98997e-24
55663	PC(P-17:0/20:4) (a)	PC(P)	rs2845572	11	61614595	61847123	A	G	0.094	-0.348964	0.0380155	6.52543e-20	-0.357334	0.0379927	7.8989e-21	-0.330593	0.0380784	2.68294e-18
55664	PC(P-17:0/20:4) (a)	PC(P)	rs174589	11	61615803	61848331	G	C	0.209	-0.283816	0.0270953	2.23807e-25	-0.276958	0.0270656	2.82124e-24	-0.273278	0.0271353	6.6011e-24
55665	PC(P-17:0/20:4) (a)	PC(P)	rs2851682	11	61616012	61848540	G	A	0.096	-0.346167	0.0377414	7.10554e-20	-0.352534	0.037723	1.3902e-20	-0.328211	0.0378039	2.68237e-18
55666	PC(P-17:0/20:4) (a)	PC(P)	rs174590	11	61616977	61849505	C	G	0.211	-0.284232	0.0270477	1.57917e-25	-0.275644	0.0270218	3.90471e-24	-0.273869	0.0270876	4.45231e-24
55667	PC(P-17:0/20:4) (a)	PC(P)	rs174591	11	61617676	61850204	A	T	0.258	-0.291489	0.0254041	5.00014e-30	-0.277032	0.0254051	2.8024e-27	-0.277983	0.0254413	9.51964e-28
55668	PC(P-17:0/20:4) (a)	PC(P)	rs2727263	11	61618012	61850540	T	C	0.085	-0.359076	0.040376	8.88715e-19	-0.358047	0.0403727	1.04474e-18	-0.341722	0.0404418	1.94853e-17
55669	PC(P-17:0/20:4) (a)	PC(P)	rs61897795	11	61618169	61850697	G	A	0.157	-0.243246	0.0306205	2.41972e-15	-0.251823	0.0305663	2.26787e-16	-0.234457	0.0306645	1.26102e-14
55670	PC(P-17:0/20:4) (a)	PC(P)	rs174592	11	61618608	61851136	G	A	0.375	-0.347082	0.0225139	3.80165e-52	-0.33811	0.0225215	1.37812e-49	-0.330106	0.0225491	9.61228e-48
55671	PC(P-17:0/20:4) (a)	PC(P)	rs174593	11	61618831	61851359	C	T	0.274	-0.262004	0.0250326	2.5522e-25	-0.253905	0.0250182	6.76023e-24	-0.24955	0.0250692	2.08903e-23
55672	PC(P-17:0/20:4) (a)	PC(P)	rs174594	11	61619829	61852357	A	C	0.623	0.34757	0.0225441	3.66882e-52	0.336571	0.0225558	5.03321e-49	0.330735	0.0225793	8.55458e-48
55673	PC(P-17:0/20:4) (a)	PC(P)	rs174595	11	61619893	61852421	T	C	0.226	-0.246216	0.026483	2.22703e-20	-0.245388	0.0264411	2.71941e-20	-0.237733	0.0265224	2.26352e-19
55674	PC(P-17:0/20:4) (a)	PC(P)	rs174597	11	61621040	61853568	C	G	0.235	-0.237478	0.0261527	1.62421e-19	-0.239827	0.0261043	6.5648e-20	-0.228388	0.0261916	1.93027e-18
55675	PC(P-17:0/20:4) (a)	PC(P)	rs174598	11	61621194	61853722	A	G	0.33	-0.329085	0.0231488	8.34605e-45	-0.324945	0.0231329	8.50428e-44	-0.315275	0.0231852	1.33748e-41
55676	PC(P-17:0/20:4) (a)	PC(P)	rs174599	11	61621556	61854084	C	G	0.376	-0.345797	0.0225758	1.66781e-51	-0.334885	0.0225877	2.05047e-48	-0.328769	0.0226108	3.84445e-47
55677	PC(P-17:0/20:4) (a)	PC(P)	rs174600	11	61622227	61854755	C	T	0.33	-0.328823	0.0231542	1.00644e-44	-0.325015	0.023139	8.44898e-44	-0.31476	0.0231905	1.86374e-41
55678	PC(P-17:0/20:4) (a)	PC(P)	rs174601	11	61623140	61855668	T	C	0.374	-0.34376	0.0226448	1.19296e-50	-0.333792	0.0226519	7.1765e-48	-0.326864	0.0226796	2.27991e-46
55679	PC(P-17:0/20:4) (a)	PC(P)	rs2526678	11	61623793	61856321	A	G	0.091	-0.358412	0.0394918	1.71651e-19	-0.351388	0.0394945	8.10198e-19	-0.340892	0.039555	4.64626e-18
55680	PC(P-17:0/20:4) (a)	PC(P)	rs97384	11	61624181	61856709	C	T	0.623	0.340668	0.0227701	2.50784e-49	0.325772	0.0227893	3.12731e-45	0.323371	0.0228057	5.58729e-45
55681	PC(P-17:0/20:4) (a)	PC(P)	rs526126	11	61624885	61857413	C	G	0.819	0.171237	0.0304425	2.02364e-08	0.147606	0.0304355	1.32089e-06	0.16707	0.0304868	2.24205e-08
55682	PC(P-17:0/20:4) (a)	PC(P)	rs174603	11	61626206	61858734	A	G	0.312	-0.248848	0.023668	1.50599e-25	-0.241979	0.0236522	2.84227e-24	-0.237659	0.0237044	1.0319e-23
55683	PC(P-17:0/20:4) (a)	PC(P)	rs174604	11	61626270	61858798	G	C	0.365	-0.248687	0.0228573	3.39021e-27	-0.229996	0.0228845	1.73561e-23	-0.235807	0.0228927	6.5698e-25
55684	PC(P-17:0/20:4) (a)	PC(P)	rs174605	11	61626921	61859449	T	G	0.291	-0.223834	0.023998	1.73588e-20	-0.225188	0.0239659	9.49243e-21	-0.214518	0.024035	3.1804e-19
55685	PC(P-17:0/20:4) (a)	PC(P)	rs174606	11	61626973	61859501	T	G	0.46	-0.193966	0.0222396	3.8219e-18	-0.159577	0.0222834	9.4326e-13	-0.184172	0.0222733	8.82486e-17
55686	PC(P-17:0/20:4) (a)	PC(P)	rs174607	11	61627321	61859849	C	G	0.267	-0.226155	0.0248271	1.26473e-19	-0.222685	0.0248001	4.24936e-19	-0.217254	0.0248648	1.65784e-18
55687	PC(P-17:0/20:4) (a)	PC(P)	rs174608	11	61627484	61860012	G	A	0.293	-0.218342	0.0238552	8.54036e-20	-0.218603	0.0238286	7.24647e-20	-0.208833	0.0238921	1.61139e-18
55688	PC(P-17:0/20:4) (a)	PC(P)	rs174609	11	61627811	61860339	C	T	0.461	-0.195061	0.0221706	1.97979e-18	-0.159351	0.0222198	8.81532e-13	-0.185281	0.0222042	4.70972e-17
55689	PC(P-17:0/20:4) (a)	PC(P)	rs174610	11	61627833	61860361	G	A	0.461	-0.194979	0.0221652	2.00664e-18	-0.159045	0.0222153	9.63222e-13	-0.185045	0.0221988	5.05953e-17
55690	PC(P-17:0/20:4) (a)	PC(P)	rs174611	11	61627881	61860409	C	T	0.293	-0.217029	0.0238112	1.20769e-19	-0.217253	0.0237844	1.04075e-19	-0.207502	0.0238481	2.27476e-18
55691	PC(P-17:0/20:4) (a)	PC(P)	rs174612	11	61628266	61860794	G	C	0.461	-0.194222	0.0221695	2.74453e-18	-0.158237	0.0222185	1.26079e-12	-0.184263	0.0222032	6.87199e-17
55692	PC(P-17:0/20:4) (a)	PC(P)	rs174613	11	61628492	61861020	A	G	0.461	-0.193351	0.0221816	4.02814e-18	-0.157567	0.0222296	1.60501e-12	-0.183535	0.0222153	9.35434e-17
55693	PC(P-17:0/20:4) (a)	PC(P)	rs174614	11	61628915	61861443	C	T	0.461	-0.193965	0.0221934	3.2959e-18	-0.157965	0.0222417	1.45191e-12	-0.18421	0.022227	7.5474e-17
55694	PC(P-17:0/20:4) (a)	PC(P)	rs174615	11	61628964	61861492	A	T	0.461	-0.194206	0.0221909	2.97398e-18	-0.158	0.0222396	1.42895e-12	-0.184408	0.0222245	6.95689e-17
55695	PC(P-17:0/20:4) (a)	PC(P)	rs174616	11	61629122	61861650	A	G	0.461	-0.193886	0.0221947	3.41613e-18	-0.157805	0.0222431	1.53341e-12	-0.184084	0.0222284	7.94198e-17
55696	PC(P-17:0/20:4) (a)	PC(P)	rs174617	11	61629166	61861694	G	A	0.461	-0.193576	0.0221919	3.82264e-18	-0.156938	0.0222413	2.01715e-12	-0.183769	0.0222256	8.8515e-17
55697	PC(P-17:0/20:4) (a)	PC(P)	rs174618	11	61629322	61861850	C	T	0.441	-0.166161	0.0222659	1.03408e-13	-0.137901	0.0222958	6.91575e-10	-0.157959	0.0222998	8.12496e-13
55698	PC(P-17:0/20:4) (a)	PC(P)	rs174619	11	61629666	61862194	G	A	0.543	0.201676	0.0222346	1.74423e-19	0.164382	0.0222862	1.96954e-13	0.191561	0.0222684	5.32059e-18
55699	PC(P-17:0/20:4) (a)	PC(P)	rs174620	11	61629747	61862275	G	A	0.44	-0.164829	0.0222676	1.62192e-13	-0.137035	0.0222972	8.83246e-10	-0.1567	0.0223014	1.21872e-12
55700	PC(P-17:0/20:4) (a)	PC(P)	rs174621	11	61630104	61862632	A	G	0.222	-0.177133	0.0265164	2.71805e-11	-0.169464	0.0265029	1.83054e-10	-0.167263	0.0265564	1.64787e-10
55701	PC(P-17:0/20:4) (a)	PC(P)	rs174622	11	61631927	61864455	A	G	0.222	-0.1772	0.0264868	2.54367e-11	-0.169845	0.0264729	1.59167e-10	-0.167305	0.0265269	1.5596e-10
55702	PC(P-17:0/20:4) (a)	PC(P)	rs174623	11	61635294	61867822	A	G	0.543	0.188345	0.0221562	2.55281e-17	0.152434	0.0222015	7.62225e-12	0.1785	0.0221901	5.50952e-16
55703	PC(P-17:0/20:4) (a)	PC(P)	rs174625	11	61636013	61868541	T	A	0.575	0.159138	0.0224189	1.48078e-12	0.135232	0.0224449	1.84674e-09	0.151187	0.0224531	9.32909e-12
55704	PC(P-17:0/20:4) (a)	PC(P)	rs174626	11	61637057	61869585	A	G	0.544	0.185723	0.0221247	6.24355e-17	0.151403	0.0221685	9.78246e-12	0.17565	0.0221588	1.40673e-15
55705	PC(P-17:0/20:4) (a)	PC(P)	rs174627	11	61637466	61869994	A	G	0.143	-0.199847	0.0311993	1.63484e-10	-0.196477	0.0311461	3.14696e-10	-0.191956	0.0312451	4.38361e-10
55706	PC(P-17:0/20:4) (a)	PC(P)	rs174628	11	61637587	61870115	C	T	0.222	-0.154746	0.0263603	4.6858e-09	-0.15299	0.026343	6.88254e-09	-0.144957	0.0264006	2.11264e-08
55707	PC(P-17:0/20:4) (a)	PC(P)	rs422249	11	61639488	61872016	C	T	0.657	0.199584	0.0229777	5.4792e-18	0.195619	0.0229667	2.34536e-17	0.188829	0.0230137	1.49036e-16
55708	PC(P-17:0/20:4) (a)	PC(P)	rs174448	11	61639573	61872101	A	G	0.637	0.216013	0.0226859	2.83459e-21	0.202787	0.0226922	6.02391e-19	0.203625	0.0227215	2.29806e-19
55709	PC(P-17:0/20:4) (a)	PC(P)	rs174449	11	61640379	61872907	A	G	0.641	0.21512	0.0226145	3.08076e-21	0.202153	0.0226242	6.03272e-19	0.202905	0.0226503	2.37304e-19
55710	PC(P-17:0/20:4) (a)	PC(P)	rs174450	11	61641542	61874070	T	G	0.537	0.171751	0.0220213	7.68864e-15	0.142593	0.0220515	1.12639e-10	0.162049	0.0220555	1.1949e-13
55711	PC(P-17:0/20:4) (a)	PC(P)	rs174451	11	61642763	61875291	T	C	0.233	-0.15422	0.0259139	2.8902e-09	-0.153607	0.0258926	3.31744e-09	-0.144706	0.0259539	1.30645e-08
55712	PC(P-17:0/20:4) (a)	PC(P)	rs174453	11	61645967	61878495	G	C	0.177	-0.235662	0.0290197	5.82221e-16	-0.216519	0.0290022	9.91968e-14	-0.225549	0.0290629	5.19224e-15
55713	PC(P-17:0/20:4) (a)	PC(P)	rs174634	11	61647387	61879915	C	G	0.744	0.185059	0.0250841	1.90272e-13	0.167027	0.0250941	3.20426e-11	0.17391	0.0251234	2.53754e-12
55714	PC(P-17:0/20:4) (a)	PC(P)	rs174635	11	61647427	61879955	G	T	0.744	0.185065	0.0250831	1.89495e-13	0.167021	0.025093	3.20373e-11	0.173911	0.0251224	2.53188e-12
55715	PC(P-17:0/20:4) (a)	PC(P)	rs174454	11	61650747	61883275	A	G	0.75	0.189559	0.0252468	7.17284e-14	0.175034	0.0252524	4.86298e-12	0.178394	0.0252863	9.95234e-13
55716	PC(P-17:0/20:4) (a)	PC(P)	rs1000778	11	61655305	61887833	G	A	0.742	0.185656	0.0248369	9.1902e-14	0.168959	0.024841	1.19137e-11	0.174983	0.0248761	1.15386e-12
55717	PC(P-17:0/20:4) (a)	PC(P)	rs174455	11	61656117	61888645	A	G	0.64	0.218259	0.0227041	1.18302e-21	0.197725	0.022736	4.95282e-18	0.20746	0.0227396	5.38379e-20
55718	PC(P-17:0/20:4) (a)	PC(P)	rs174456	11	61656182	61888710	A	C	0.742	0.186057	0.0248596	8.57061e-14	0.169183	0.0248642	1.16965e-11	0.175356	0.0248988	1.08565e-12
55719	PC(P-17:0/20:4) (a)	PC(P)	rs1151144	11	61656585	61889113	C	T	0.742	0.186421	0.0248806	8.04764e-14	0.169374	0.0248856	1.15509e-11	0.17571	0.0249198	1.02369e-12
55720	PC(P-17:0/20:4) (a)	PC(P)	rs1295988	11	61656658	61889186	C	A	0.742	0.186499	0.0248858	7.95564e-14	0.169409	0.0248909	1.15552e-11	0.17572	0.024925	1.03163e-12
55721	PC(P-17:0/20:4) (a)	PC(P)	rs174457	11	61656975	61889503	C	T	0.742	0.186415	0.0249029	8.48184e-14	0.169131	0.0249083	1.28891e-11	0.175562	0.0249421	1.11661e-12
55722	PC(P-17:0/20:4) (a)	PC(P)	rs174458	11	61656995	61889523	T	C	0.691	0.219651	0.0236245	2.16199e-20	0.200214	0.023644	3.38443e-17	0.207362	0.0236615	1.31849e-18
55723	PC(P-17:0/20:4) (a)	PC(P)	rs174459	11	61657050	61889578	T	C	0.742	0.186696	0.0249181	8.06337e-14	0.169301	0.0249239	1.26629e-11	0.175847	0.0249573	1.06153e-12
55724	PC(P-17:0/20:4) (a)	PC(P)	rs174460	11	61657110	61889638	T	C	0.691	0.220109	0.0236281	1.83145e-20	0.200591	0.0236479	2.99345e-17	0.207867	0.0236651	1.10691e-18
55725	PC(P-17:0/20:4) (a)	PC(P)	rs174461	11	61657401	61889929	C	A	0.742	0.187295	0.0249226	6.79626e-14	0.169838	0.0249287	1.10186e-11	0.176541	0.0249619	8.78953e-13
55726	PC(P-17:0/20:4) (a)	PC(P)	rs77610807	11	61657593	61890121	T	C	0.515	0.152153	0.0268839	1.61739e-08	0.146445	0.0268858	5.48605e-08	-	-	-
55727	PC(P-17:0/20:4) (a)	PC(P)	rs174462	11	61657666	61890194	A	G	0.165	-0.246654	0.0296436	1.12555e-16	-0.218656	0.0296374	1.9061e-13	-0.236945	0.0296888	9.14535e-16
55728	PC(P-17:0/20:4) (a)	PC(P)	rs174463	11	61657838	61890366	A	G	0.742	0.186451	0.0249485	9.29438e-14	0.168781	0.0249547	1.54601e-11	0.175634	0.0249878	1.19835e-12
55729	PC(P-17:0/20:4) (a)	PC(P)	rs174464	11	61657926	61890454	G	A	0.742	0.187655	0.024944	6.39666e-14	0.169997	0.0249507	1.09907e-11	0.176887	0.0249833	8.31372e-13
55730	PC(P-17:0/20:4) (a)	PC(P)	rs693672	11	61658629	61891157	C	T	0.831	0.244001	0.0293948	1.32734e-16	0.212418	0.0293902	5.75005e-13	0.234338	0.0294397	1.08138e-15
55731	PC(P-17:0/20:4) (a)	PC(P)	rs174465	11	61658800	61891328	T	C	0.687	0.210535	0.0236421	7.50454e-19	0.192936	0.0236616	4.55571e-16	0.198528	0.023679	3.38055e-17
55732	PC(P-17:0/20:4) (a)	PC(P)	rs174466	11	61659296	61891824	G	A	0.741	0.17792	0.0249576	1.17062e-12	0.163443	0.0249542	6.50987e-11	0.166705	0.0249971	1.44387e-11
55733	PC(P-17:0/20:4) (a)	PC(P)	rs174468	11	61663691	61896219	A	G	0.42	0.174305	0.0222186	5.37314e-15	0.149492	0.0222499	2.08614e-11	0.167243	0.022253	3.40195e-14
55734	PC(P-17:0/20:4) (a)	PC(P)	rs174469	11	61667443	61899971	T	C	0.164	-0.218929	0.0295439	1.47477e-13	-0.187789	0.0295325	2.2442e-10	-0.210299	0.0295892	6.85084e-13
55735	PC(P-17:0/20:4) (a)	PC(P)	rs174470	11	61669608	61902136	A	G	0.163	-0.225232	0.0296985	3.98441e-14	-0.193531	0.0296843	7.87176e-11	-0.216856	0.0297438	1.81147e-13
55736	PC(P-17:0/20:4) (a)	PC(P)	rs174471	11	61670037	61902565	T	C	0.421	0.169491	0.0221594	2.47093e-14	0.145962	0.0221881	5.35956e-11	0.162545	0.0221937	1.41984e-13
55737	PC(P-17:0/20:4) (a)	PC(P)	rs1151139	11	61671156	61903684	T	C	0.163	-0.22709	0.0297777	2.88747e-14	-0.195301	0.0297628	5.96163e-11	-0.21838	0.0298228	1.43379e-13
55738	PC(P-17:0/20:4) (a)	PC(P)	rs174472	11	61671956	61904484	G	A	0.419	-0.12157	0.0220298	3.58205e-08	-0.106662	0.0220211	1.31668e-06	-0.117875	0.0220645	4.81601e-08
55739	PC(P-17:0/20:4) (a)	PC(P)	rs174473	11	61672235	61904763	C	T	0.214	-0.221272	0.0270656	3.83758e-16	-0.217327	0.0270259	1.15671e-15	-0.214133	0.0271052	1.73941e-15
55740	PC(P-17:0/20:4) (a)	PC(P)	rs174474	11	61672265	61904793	C	T	0.216	-0.214638	0.0269912	2.32994e-15	-0.211694	0.0269504	5.13155e-15	-0.207296	0.0270305	1.05597e-14
55741	PC(P-17:0/20:4) (a)	PC(P)	rs174475	11	61672645	61905173	C	G	0.469	0.146953	0.022099	3.24673e-11	0.110522	0.0221343	6.16202e-07	0.139913	0.0221328	1.42082e-10
55742	PC(P-17:0/20:4) (a)	PC(P)	rs174476	11	61674118	61906646	T	C	0.42	0.166625	0.0221303	6.13956e-14	0.142688	0.0221597	1.34438e-10	0.159538	0.0221647	3.56763e-13
55743	PC(P-17:0/20:4) (a)	PC(P)	rs174477	11	61675644	61908172	C	T	0.141	-0.196404	0.0315684	5.32707e-10	-0.184291	0.0315132	5.42674e-09	-0.189073	0.0316147	1.19841e-09
55744	PC(P-17:0/20:4) (a)	PC(P)	rs666870	11	61677479	61910007	A	G	0.422	0.164527	0.0220451	1.00903e-13	0.140196	0.0220756	2.38578e-10	0.157439	0.0220796	5.80115e-13
55745	PC(P-17:0/20:4) (a)	PC(P)	rs174478	11	61678576	61911104	G	T	0.422	0.164909	0.0220215	8.34108e-14	0.141307	0.0220513	1.64596e-10	0.158012	0.022056	4.55239e-13
55746	PC(P-17:0/20:4) (a)	PC(P)	rs174479	11	61678754	61911282	G	C	0.166	-0.221962	0.0296847	8.93623e-14	-0.193383	0.0296694	7.95501e-11	-0.213073	0.0297288	4.45313e-13
55747	PC(P-17:0/20:4) (a)	PC(P)	rs2104054	14	67956727	67490010	T	G	0.608	0.142833	0.0237101	1.8356e-09	0.160329	0.0236715	1.44651e-11	0.145027	0.0237449	5.4807e-10
55748	PC(P-17:0/20:4) (a)	PC(P)	rs1980615	14	67958372	67491655	C	A	0.45	-0.201872	0.0222922	1.95089e-19	-0.247057	0.022179	1.91063e-28	-0.202027	0.022326	1.05301e-19
55749	PC(P-17:0/20:4) (a)	PC(P)	rs10148645	14	67963700	67496983	T	A	0.773	-0.126074	0.02663	2.25301e-06	-0.147596	0.0265994	3.02472e-08	-0.127488	0.0266698	9.03407e-07
55750	PC(P-17:0/20:4) (a)	PC(P)	rs12898179	14	67964171	67497454	C	T	0.782	-0.123612	0.0268447	4.21881e-06	-0.148916	0.0268047	2.90871e-08	-0.124438	0.0268856	1.89429e-06
55751	PC(P-17:0/20:4) (a)	PC(P)	rs12897380	14	67964355	67497638	A	G	0.684	-0.157773	0.0237825	3.64974e-11	-0.173183	0.0237451	3.57471e-13	-0.158245	0.0238189	1.71184e-11
55752	PC(P-17:0/20:4) (a)	PC(P)	rs12878807	14	67964688	67497971	A	T	0.475	-0.205388	0.0220557	1.8694e-20	-0.25373	0.0219273	1.54309e-30	-0.20572	0.0220894	9.4773e-21
55753	PC(P-17:0/20:4) (a)	PC(P)	rs11158671	14	67965452	67498735	A	G	0.475	-0.205271	0.0220436	1.87307e-20	-0.253557	0.0219154	1.57008e-30	-0.205598	0.0220773	9.51871e-21
55754	PC(P-17:0/20:4) (a)	PC(P)	rs11158672	14	67965851	67499134	G	C	0.692	-0.159633	0.023869	2.53573e-11	-0.177302	0.0238254	1.19309e-13	-0.159797	0.0239057	1.30039e-11
55755	PC(P-17:0/20:4) (a)	PC(P)	rs10873201	14	67966599	67499882	T	C	0.467	-0.205747	0.0220798	1.76761e-20	-0.252493	0.0219567	3.45958e-30	-0.206306	0.0221136	8.15304e-21
55756	PC(P-17:0/20:4) (a)	PC(P)	rs10873202	14	67966622	67499905	G	A	0.692	-0.15981	0.0238505	2.32813e-11	-0.177416	0.023807	1.10267e-13	-0.159955	0.0238872	1.20056e-11
55757	PC(P-17:0/20:4) (a)	PC(P)	rs61988187	14	67968840	67502123	A	G	0.2	0.101073	0.0276448	0.000257893	0.150904	0.027601	4.77668e-08	0.10116	0.0276872	0.000130726
55758	PC(P-17:0/20:4) (a)	PC(P)	rs72719193	14	67969108	67502391	A	G	0.475	-0.204523	0.0220326	2.452e-20	-0.252662	0.0219057	2.34122e-30	-0.204824	0.0220663	1.26009e-20
55759	PC(P-17:0/20:4) (a)	PC(P)	rs28373080	14	67972763	67506046	C	T	0.692	-0.158925	0.0239266	3.43941e-11	-0.175814	0.0238855	2.16573e-13	-0.159043	0.0239631	1.79064e-11
55760	PC(P-17:0/20:4) (a)	PC(P)	rs10873203	14	67974505	67507788	T	G	0.774	-0.142881	0.0264072	6.62355e-08	-0.156891	0.0263735	2.94335e-09	-0.14252	0.0264476	3.72896e-08
55761	PC(P-17:0/20:4) (a)	PC(P)	rs10144299	14	67974812	67508095	G	A	0.774	-0.143106	0.0264186	6.3969e-08	-0.157618	0.0263849	2.5244e-09	-0.142747	0.026459	3.60231e-08
55762	PC(P-17:0/20:4) (a)	PC(P)	rs11850406	14	67975328	67508611	G	A	0.774	-0.142166	0.0264416	7.98578e-08	-0.154735	0.0264099	5.05088e-09	-0.14178	0.026482	4.52021e-08
55763	PC(P-17:0/20:4) (a)	PC(P)	rs1077989	14	67975822	67509105	C	A	0.477	-0.201655	0.0220221	7.7631e-20	-0.248008	0.021903	2.48375e-29	-0.201854	0.0220559	4.15035e-20
55764	PC(P-17:0/20:4) (a)	PC(P)	rs2004555	14	67976057	67509340	T	C	0.764	-0.141809	0.0260038	5.22944e-08	-0.149612	0.0259799	9.15658e-09	-0.142066	0.0260434	2.58057e-08
55765	PC(P-17:0/20:4) (a)	PC(P)	rs1885041	14	67976325	67509608	T	C	0.475	-0.202985	0.0220576	5.1155e-20	-0.250047	0.021933	1.04907e-29	-0.203306	0.0220913	2.60681e-20
55766	PC(P-17:0/20:4) (a)	PC(P)	rs1885040	14	67976327	67509610	T	C	0.764	-0.141989	0.0260106	5.07059e-08	-0.150267	0.0259859	7.95418e-09	-0.142295	0.0260503	2.47684e-08
55767	PC(P-17:0/20:4) (a)	PC(P)	rs1885038	14	67978526	67511809	A	G	0.764	-0.142412	0.0260665	4.94266e-08	-0.150447	0.0260425	8.22432e-09	-0.142687	0.026106	2.43045e-08
55768	PC(P-17:0/20:4) (a)	PC(P)	rs10134226	14	67978530	67511813	T	G	0.764	-0.142266	0.0260702	5.1222e-08	-0.150321	0.0260462	8.50493e-09	-0.142533	0.0261097	2.5232e-08
55769	PC(P-17:0/20:4) (a)	PC(P)	rs2874093	14	67978642	67511925	C	T	0.766	-0.143241	0.0261276	4.45382e-08	-0.149959	0.0261079	9.98875e-09	-0.143385	0.0261672	2.24834e-08
55770	PC(P-17:0/20:4) (a)	PC(P)	rs10134444	14	67978903	67512186	T	C	0.479	-0.144865	0.0223083	9.16662e-11	-0.1713	0.0222668	1.72884e-14	-0.145859	0.0223417	3.68918e-11
55771	PC(P-17:0/20:4) (a)	PC(P)	rs7155830	14	67979557	67512840	A	G	0.496	-0.140777	0.0221442	2.23349e-10	-0.17039	0.0220967	1.50822e-14	-0.141807	0.0221778	8.89674e-11
55772	PC(P-17:0/20:4) (a)	PC(P)	rs7156144	14	67979713	67512996	A	G	0.424	-0.178238	0.0224285	2.35564e-15	-0.215977	0.0223523	6.92549e-22	-0.179239	0.0224622	9.24502e-16
55773	PC(P-17:0/20:4) (a)	PC(P)	rs7155911	14	67979845	67513128	G	A	0.424	-0.178244	0.0224248	2.32701e-15	-0.215972	0.0223487	6.83915e-22	-0.179249	0.0224586	9.11818e-16
55774	PC(P-17:0/20:4) (a)	PC(P)	rs12878949	14	67979977	67513260	G	A	0.496	-0.14083	0.0221497	2.2215e-10	-0.169887	0.0221037	1.831e-14	-0.141859	0.0221833	8.85399e-11
55775	PC(P-17:0/20:4) (a)	PC(P)	rs12878981	14	67980031	67513314	G	A	0.496	-0.140578	0.022147	2.37883e-10	-0.169701	0.022101	1.93909e-14	-0.141592	0.0221805	9.52276e-11
55776	PC(P-17:0/20:4) (a)	PC(P)	rs12879556	14	67980074	67513357	C	G	0.496	-0.140427	0.0221447	2.47477e-10	-0.169518	0.0220988	2.05507e-14	-0.141453	0.0221782	9.87525e-11
55777	PC(P-17:0/20:4) (a)	PC(P)	rs10133618	14	67981403	67514686	C	G	0.496	-0.140396	0.0221489	2.51662e-10	-0.169518	0.0221022	2.07361e-14	-0.141403	0.0221824	1.00989e-10
55778	PC(P-17:0/20:4) (a)	PC(P)	rs2273596	14	67981870	67515153	C	T	0.496	-0.140849	0.0221583	2.24416e-10	-0.169307	0.0221124	2.29254e-14	-0.141839	0.0221918	9.04706e-11
55779	PC(P-17:0/20:4) (a)	PC(P)	rs7154258	14	67982254	67515537	T	G	0.496	-0.140845	0.0221555	2.23537e-10	-0.169307	0.0221096	2.27591e-14	-0.141776	0.0221891	9.16893e-11
55780	PC(P-17:0/20:4) (a)	PC(P)	rs7160944	14	67983485	67516768	A	G	0.496	-0.141353	0.0221455	1.89198e-10	-0.169964	0.022099	1.76025e-14	-0.142225	0.022179	7.88988e-11
55781	PC(P-17:0/20:4) (a)	PC(P)	rs7160654	14	67983491	67516774	T	C	0.496	-0.141312	0.0221448	1.91203e-10	-0.169958	0.0220983	1.7608e-14	-0.142178	0.0221783	7.99059e-11
55782	PC(P-17:0/20:4) (a)	PC(P)	rs7140327	14	67983540	67516823	G	T	0.496	-0.141304	0.0221436	1.9121e-10	-0.169932	0.0220972	1.77163e-14	-0.142155	0.0221772	8.0258e-11
55783	PC(P-17:0/20:4) (a)	PC(P)	rs7140470	14	67983559	67516842	C	T	0.496	-0.141279	0.0221419	1.92006e-10	-0.169864	0.0220955	1.80559e-14	-0.142137	0.0221754	8.04209e-11
55784	PC(P-17:0/20:4) (a)	PC(P)	rs7161368	14	67983868	67517151	T	C	0.496	-0.140996	0.0221363	2.06438e-10	-0.16958	0.0220899	1.9646e-14	-0.141867	0.0221699	8.61381e-11
55785	PC(P-17:0/20:4) (a)	PC(P)	rs7144333	14	67984105	67517388	T	C	0.496	-0.1407	0.0221281	2.21672e-10	-0.169246	0.0220818	2.15985e-14	-0.141566	0.0221617	9.26438e-11
55786	PC(P-17:0/20:4) (a)	PC(P)	rs7144624	14	67984109	67517392	T	G	0.496	-0.140675	0.0221268	2.22728e-10	-0.169255	0.0220805	2.14533e-14	-0.141547	0.0221604	9.29444e-11
55787	PC(P-17:0/20:4) (a)	PC(P)	rs1555399	14	67984370	67517653	A	T	0.496	-0.140519	0.0221244	2.32025e-10	-0.169095	0.0220781	2.25404e-14	-0.141398	0.0221579	9.66217e-11
55788	PC(P-17:0/20:4) (a)	PC(P)	rs1555398	14	67984373	67517656	G	C	0.496	-0.140485	0.0221229	2.33719e-10	-0.169043	0.0220767	2.28676e-14	-0.141368	0.0221565	9.72071e-11
55789	PC(P-17:0/20:4) (a)	PC(P)	rs1555397	14	67984540	67517823	A	G	0.496	-0.140355	0.0221177	2.40413e-10	-0.168905	0.0220715	2.36582e-14	-0.141238	0.0221513	9.99891e-11
55790	PC(P-17:0/20:4) (a)	PC(P)	rs10143518	14	67984662	67517945	G	C	0.497	-0.140171	0.0221034	2.47156e-10	-0.167806	0.0220597	3.35663e-14	-0.140972	0.022137	1.05241e-10
55791	PC(P-17:0/20:4) (a)	PC(P)	rs61988217	14	67984695	67517978	C	T	0.201	0.112234	0.0280423	6.34197e-05	0.162563	0.0279919	6.71204e-09	0.112384	0.0280842	3.19543e-05
55792	PC(P-17:0/20:4) (a)	PC(P)	rs11621977	14	67984737	67518020	G	T	0.497	-0.140076	0.0221	2.52524e-10	-0.167761	0.0220562	3.37845e-14	-0.140865	0.0221336	1.07888e-10
55793	PC(P-17:0/20:4) (a)	PC(P)	rs11627207	14	67985000	67518283	T	G	0.496	-0.139537	0.022106	2.98478e-10	-0.168087	0.0220594	3.04607e-14	-0.140332	0.0221396	1.27387e-10
55794	PC(P-17:0/20:4) (a)	PC(P)	rs1980614	14	67985332	67518615	A	G	0.496	-0.139469	0.022103	3.02742e-10	-0.168012	0.0220565	3.10232e-14	-0.140335	0.0221367	1.26616e-10
55795	PC(P-17:0/20:4) (a)	PC(P)	rs11158675	14	67985357	67518640	T	G	0.496	-0.139428	0.0221015	3.05594e-10	-0.167966	0.022055	3.13969e-14	-0.140291	0.0221352	1.27873e-10
55796	PC(P-17:0/20:4) (a)	PC(P)	rs11158676	14	67985533	67518816	A	C	0.423	-0.17548	0.0224023	5.79509e-15	-0.211782	0.0223288	3.74266e-21	-0.176399	0.0224361	2.34459e-15
55797	PC(P-17:0/20:4) (a)	PC(P)	rs11158677	14	67985703	67518986	C	T	0.495	-0.139173	0.022088	3.20911e-10	-0.167665	0.0220416	3.36338e-14	-0.140049	0.0221217	1.3382e-10
55798	PC(P-17:0/20:4) (a)	PC(P)	rs10873204	14	67985992	67519275	C	T	0.428	-0.175203	0.0223746	5.91865e-15	-0.208541	0.0223082	1.33962e-20	-0.176181	0.0224085	2.34497e-15
55799	PC(P-17:0/20:4) (a)	PC(P)	rs8019974	14	67986275	67519558	C	T	0.495	-0.13874	0.0220704	3.52333e-10	-0.167167	0.0220243	3.81925e-14	-0.139622	0.0221042	1.467e-10
55800	PC(P-17:0/20:4) (a)	PC(P)	rs8019176	14	67986549	67519832	T	C	0.495	-0.138902	0.022096	3.52221e-10	-0.167362	0.0220497	3.81666e-14	-0.1398	0.0221297	1.45995e-10
55801	PC(P-17:0/20:4) (a)	PC(P)	rs11158678	14	67987543	67520826	C	T	0.433	-0.17694	0.0224476	3.93381e-15	-0.212032	0.022381	4.13842e-21	-0.177851	0.0224813	1.59456e-15
55802	PC(P-17:0/20:4) (a)	PC(P)	rs10130096	14	67987653	67520936	G	A	0.433	-0.176938	0.0224537	4.0042e-15	-0.212053	0.0223871	4.2033e-21	-0.177855	0.0224875	1.61999e-15
55803	PC(P-17:0/20:4) (a)	PC(P)	rs4899206	14	67988612	67521895	G	A	0.505	-0.1411	0.022324	2.82744e-10	-0.169645	0.0222812	3.17348e-14	-0.141976	0.0223575	1.18132e-10
55804	PC(P-17:0/20:4) (a)	PC(P)	rs8011307	14	67988809	67522092	A	G	0.433	-0.177056	0.0225588	5.13257e-15	-0.21219	0.0224926	6.01959e-21	-0.177954	0.0225924	2.09249e-15
55805	PC(P-17:0/20:4) (a)	PC(P)	rs4902477	14	67989097	67522380	A	G	0.505	-0.141383	0.0223902	2.93857e-10	-0.16995	0.0223473	3.39606e-14	-0.142254	0.0224236	1.23027e-10
55806	PC(P-17:0/20:4) (a)	PC(P)	rs12887115	14	67990648	67523931	A	G	0.5	-0.138423	0.0225622	9.13957e-10	-0.164608	0.0225233	3.13623e-13	-0.139044	0.0225959	4.12e-10
55807	PC(P-17:0/20:4) (a)	PC(P)	rs17782153	14	67991028	67524311	T	C	0.388	0.1258	0.0233978	7.91115e-08	0.140989	0.0233851	1.767e-09	0.126088	0.0234326	3.89472e-08
55808	PC(P-17:0/20:4) (a)	PC(P)	rs12448528	16	56985555	56951643	G	A	0.772	0.150469	0.0273019	3.74319e-08	0.0546255	0.0273875	0.0461509	0.0571017	0.0273411	0.0184048
55809	PC(P-17:0/20:4) (a)	PC(P)	rs41290120	19	45382675	44879418	A	G	0.054	0.1235	0.049742	0.0130856	0.275796	0.0495682	2.77603e-08	-0.0122933	0.0498219	0.402558
55810	PC(P-17:0/20:4) (a)	PC(P)	rs7412	19	45412079	44908822	T	C	0.09	0.0811848	0.0405154	0.0451285	0.227519	0.0403609	1.83419e-08	-0.0647301	0.040577	0.0553642
55811	PC(P-17:0/20:4) (a)	PC(P)	rs72654473	19	45414399	44911142	A	C	0.115	0.0953315	0.0363573	0.00875083	0.199128	0.0362312	4.07229e-08	0.00196305	0.0364099	0.478502
55812	PC(P-17:0/20:4) (a)	PC(P)	rs445925	19	45415640	44912383	A	G	0.116	0.0967787	0.0364123	0.00787515	0.199816	0.0362869	3.83798e-08	0.00428606	0.0364645	0.453219
55813	PC(P-17:0/20:4) (a)	PC(P)	rs390082	19	45416831	44913574	G	T	0.116	0.0980386	0.0365345	0.00729815	0.201264	0.036409	3.4029e-08	0.00545777	0.0365867	0.440712
55814	PC(P-17:0/20:4) (a)	PC(P)	rs72949411	2	116898665	116141089	A	T	0.011	0.486899	0.106156	4.62784e-06	0.593539	0.106046	2.36144e-08	0.484657	0.106308	2.63845e-06
55815	PC(P-17:0/20:4) (a)	PC(P)	rs58873169	2	116906992	116149416	G	A	0.011	0.485918	0.105425	4.15345e-06	0.591445	0.105312	2.10943e-08	0.483777	0.105578	2.36302e-06
55816	PC(P-17:0/20:4) (a)	PC(P)	rs61229629	2	116920131	116162555	A	G	0.011	0.486442	0.105291	3.94375e-06	0.590967	0.105178	2.07609e-08	0.483581	0.105446	2.31978e-06
55817	PC(P-17:0/20:4) (a)	PC(P)	rs114380370	2	116921428	116163852	A	G	0.011	0.484517	0.104954	4.00962e-06	0.588455	0.104839	2.14427e-08	0.481681	0.105109	2.35748e-06
55818	PC(P-17:0/20:4) (a)	PC(P)	rs72951221	2	116938765	116181189	C	T	0.011	0.483755	0.104829	4.04351e-06	0.588006	0.104714	2.11424e-08	0.481419	0.104983	2.32393e-06
55819	PC(P-17:0/20:4) (a)	PC(P)	rs143366698	2	116941667	116184091	A	G	0.011	0.485087	0.104952	3.90507e-06	0.589009	0.104837	2.07881e-08	0.48244	0.105107	2.27673e-06
55820	PC(P-17:0/20:4) (a)	PC(P)	rs77869121	2	116949008	116191432	T	G	0.011	0.485273	0.104897	3.82702e-06	0.589149	0.104782	2.02787e-08	0.483053	0.105051	2.18838e-06
55821	PC(P-17:0/20:4) (a)	PC(P)	rs77142902	2	116955722	116198146	A	C	0.011	0.483801	0.104698	3.92388e-06	0.586142	0.104586	2.24777e-08	0.482307	0.104851	2.17123e-06
55822	PC(P-17:0/20:4) (a)	PC(P)	rs79077959	2	116970076	116212500	C	A	0.011	0.485089	0.105023	3.9634e-06	0.589216	0.104909	2.10072e-08	0.48381	0.105175	2.17035e-06
55823	PC(P-17:0/20:4) (a)	PC(P)	rs72951263	2	116982273	116224697	A	G	0.011	0.484082	0.104733	3.90351e-06	0.588037	0.104618	2.04893e-08	0.482965	0.104884	2.12196e-06
55824	PC(P-17:0/20:4) (a)	PC(P)	rs72951269	2	116988224	116230648	T	C	0.011	0.472533	0.104183	5.88499e-06	0.570064	0.104078	4.62427e-08	0.471928	0.104332	3.12205e-06
55825	PC(P-17:0/20:4) (a)	PC(P)	rs72951270	2	116989179	116231603	G	A	0.011	0.484281	0.104726	3.86202e-06	0.588198	0.10461	2.02598e-08	0.484108	0.104875	2.01002e-06
55826	PC(P-17:0/20:4) (a)	PC(P)	rs60733478	2	116990594	116233018	A	G	0.011	0.472654	0.104184	5.8546e-06	0.570184	0.104079	4.5961e-08	0.472025	0.104333	3.10917e-06
55827	PC(P-17:0/20:4) (a)	PC(P)	rs72959180	2	116992262	116234686	T	A	0.011	0.484403	0.104725	3.83992e-06	0.588329	0.10461	2.01111e-08	0.484299	0.104874	1.99228e-06
55828	PC(P-17:0/20:4) (a)	PC(P)	rs1995596	2	116996931	116239355	G	T	0.011	0.47274	0.104186	5.83358e-06	0.570236	0.104081	4.58546e-08	0.472303	0.104335	3.07137e-06
55829	PC(P-17:0/20:4) (a)	PC(P)	rs59400310	2	116998646	116241070	T	C	0.011	0.472684	0.104184	5.84672e-06	0.570195	0.10408	4.59372e-08	0.472241	0.104333	3.07925e-06
55830	PC(P-17:0/20:4) (a)	PC(P)	rs112476971	2	116998691	116241115	C	T	0.012	0.475896	0.103131	4.0529e-06	0.571689	0.103013	3.08607e-08	0.475465	0.10328	2.13292e-06
55831	PC(P-17:0/20:4) (a)	PC(P)	rs72959183	2	117001319	116243743	T	C	0.011	0.484268	0.104722	3.86123e-06	0.588159	0.104607	2.02826e-08	0.484087	0.104871	2.01032e-06
55832	PC(P-17:0/20:4) (a)	PC(P)	rs11887826	2	117001594	116244018	C	G	0.011	0.472646	0.104184	5.85638e-06	0.570137	0.104079	4.60767e-08	0.471997	0.104333	3.11299e-06
55833	PC(P-17:0/20:4) (a)	PC(P)	rs59705176	2	117001946	116244370	G	A	0.011	0.472631	0.104184	5.86044e-06	0.570125	0.104079	4.61067e-08	0.471986	0.104333	3.11446e-06
55834	PC(P-17:0/20:4) (a)	PC(P)	rs59630240	2	117002035	116244459	C	T	0.011	0.472648	0.104184	5.856e-06	0.570145	0.104079	4.6058e-08	0.472003	0.104333	3.11215e-06
55835	PC(P-17:0/20:4) (a)	PC(P)	rs72959190	2	117005340	116247764	A	T	0.011	0.472326	0.10419	5.94965e-06	0.569934	0.104085	4.66689e-08	0.470672	0.104341	3.30986e-06
55836	PC(P-17:0/20:4) (a)	PC(P)	rs72959193	2	117006061	116248485	T	C	0.011	0.472334	0.104187	5.94374e-06	0.569979	0.104082	4.65149e-08	0.470681	0.104338	3.3065e-06
55837	PC(P-17:0/20:4) (a)	PC(P)	rs72959194	2	117007464	116249888	T	C	0.011	0.47231	0.104188	5.95049e-06	0.569932	0.104083	4.66359e-08	0.470659	0.104338	3.31003e-06
55838	PC(P-17:0/20:4) (a)	PC(P)	rs72959200	2	117008472	116250896	G	A	0.011	0.483971	0.104729	3.92031e-06	0.588023	0.104614	2.04788e-08	0.482813	0.10488	2.13482e-06
55839	PC(P-17:0/20:4) (a)	PC(P)	rs150213555	2	117009333	116251757	C	T	0.011	0.484288	0.104729	3.86345e-06	0.588261	0.104613	2.02118e-08	0.482907	0.10488	2.12567e-06
55840	PC(P-17:0/20:4) (a)	PC(P)	rs72961103	2	117009900	116252324	A	C	0.011	0.472271	0.104187	5.9606e-06	0.569889	0.104082	4.67419e-08	0.470624	0.104338	3.31496e-06
55841	PC(P-17:0/20:4) (a)	PC(P)	rs72961105	2	117010260	116252684	G	C	0.011	0.483977	0.104727	3.91751e-06	0.588024	0.104611	2.04639e-08	0.48269	0.104878	2.14586e-06
55842	PC(P-17:0/20:4) (a)	PC(P)	rs1847814	2	117012242	116254666	T	C	0.011	0.484261	0.104721	3.86197e-06	0.588154	0.104606	2.0283e-08	0.484074	0.10487	2.01118e-06
55843	PC(P-17:0/20:4) (a)	PC(P)	rs7419271	2	117012668	116255092	C	A	0.011	0.472472	0.104178	5.89611e-06	0.569993	0.104074	4.63619e-08	0.471817	0.104327	3.13478e-06
55844	PC(P-17:0/20:4) (a)	PC(P)	rs72961113	2	117013879	116256303	G	A	0.011	0.472437	0.104179	5.90626e-06	0.569951	0.104075	4.64782e-08	0.471806	0.104328	3.13709e-06
55845	PC(P-17:0/20:4) (a)	PC(P)	rs72961115	2	117014102	116256526	A	G	0.011	0.484249	0.104722	3.86478e-06	0.588137	0.104607	2.03081e-08	0.484085	0.104871	2.01068e-06
55846	PC(P-17:0/20:4) (a)	PC(P)	rs72961117	2	117014433	116256857	T	C	0.011	0.470467	0.104183	6.46062e-06	0.56887	0.104077	4.92961e-08	0.46968	0.104332	3.45435e-06
55847	PC(P-17:0/20:4) (a)	PC(P)	rs72961118	2	117014515	116256939	C	T	0.011	0.472419	0.104179	5.91101e-06	0.569944	0.104074	4.6496e-08	0.471791	0.104328	3.13916e-06
55848	PC(P-17:0/20:4) (a)	PC(P)	rs6755911	2	117014965	116257389	T	C	0.011	0.484305	0.104719	3.85249e-06	0.588175	0.104604	2.02469e-08	0.484141	0.104868	2.00429e-06
55849	PC(P-17:0/20:4) (a)	PC(P)	rs72961124	2	117017960	116260384	A	C	0.011	0.483998	0.104721	3.90857e-06	0.587991	0.104605	2.0462e-08	0.482846	0.104872	2.12798e-06
55850	PC(P-17:0/20:4) (a)	PC(P)	rs73950413	2	117019683	116262107	T	G	0.011	0.484308	0.104714	3.84788e-06	0.588165	0.104599	2.02268e-08	0.484155	0.104863	2.00085e-06
55851	PC(P-17:0/20:4) (a)	PC(P)	rs72961129	2	117020314	116262738	G	T	0.011	0.484318	0.104714	3.84611e-06	0.588175	0.104599	2.02158e-08	0.484166	0.104863	1.9998e-06
55852	PC(P-17:0/20:4) (a)	PC(P)	rs72961133	2	117021299	116263723	G	A	0.011	0.484286	0.104714	3.85161e-06	0.588136	0.104598	2.02587e-08	0.484137	0.104863	2.00245e-06
55853	PC(P-17:0/20:4) (a)	PC(P)	rs72963053	2	117021429	116263853	G	A	0.011	0.484	0.104714	3.90234e-06	0.587929	0.104598	2.04871e-08	0.483801	0.104863	2.0334e-06
55854	PC(P-17:0/20:4) (a)	PC(P)	rs72963055	2	117023406	116265830	G	C	0.011	0.484019	0.104717	3.90177e-06	0.58797	0.104602	2.04606e-08	0.483819	0.104866	2.03317e-06
55855	PC(P-17:0/20:4) (a)	PC(P)	rs72963063	2	117026439	116268863	T	C	0.011	0.484019	0.104721	3.90486e-06	0.587977	0.104605	2.0477e-08	0.483823	0.10487	2.0344e-06
55856	PC(P-17:0/20:4) (a)	PC(P)	rs56126423	2	117026651	116269075	A	G	0.011	0.484374	0.104721	3.84188e-06	0.588174	0.104606	2.02576e-08	0.483724	0.104869	2.04302e-06
55857	PC(P-17:0/20:4) (a)	PC(P)	rs55705191	2	117027186	116269610	A	G	0.011	0.48419	0.104723	3.87637e-06	0.5881	0.104608	2.03544e-08	0.484027	0.104872	2.01647e-06
55858	PC(P-17:0/20:4) (a)	PC(P)	rs73950425	2	117028224	116270648	C	T	0.011	0.484039	0.104723	3.90341e-06	0.587975	0.104608	2.04951e-08	0.483847	0.104873	2.03323e-06
55859	PC(P-17:0/20:4) (a)	PC(P)	rs17045742	2	117029942	116272366	A	T	0.011	0.483997	0.104726	3.91341e-06	0.587996	0.104611	2.04911e-08	0.483803	0.104876	2.03871e-06
55860	PC(P-17:0/20:4) (a)	PC(P)	rs72963076	2	117035162	116277586	T	A	0.011	0.484035	0.104734	3.91272e-06	0.588146	0.104618	2.03669e-08	0.483839	0.104883	2.03844e-06
55861	PC(P-17:0/20:4) (a)	PC(P)	rs61119165	2	117035674	116278098	A	G	0.011	0.484044	0.104735	3.91199e-06	0.588148	0.104619	2.03715e-08	0.483843	0.104884	2.03857e-06
55862	PC(P-17:0/20:4) (a)	PC(P)	rs55748716	2	117037451	116279875	G	T	0.011	0.484062	0.104738	3.91152e-06	0.588165	0.104622	2.0373e-08	0.483863	0.104887	2.03807e-06
55863	PC(P-17:0/20:4) (a)	PC(P)	rs72963081	2	117038329	116280753	C	T	0.011	0.484056	0.10474	3.91442e-06	0.588159	0.104624	2.03927e-08	0.483856	0.10489	2.03966e-06
55864	PC(P-17:0/20:4) (a)	PC(P)	rs57128131	2	117040031	116282455	T	A	0.011	0.484079	0.104742	3.91145e-06	0.588195	0.104626	2.03622e-08	0.483879	0.104891	2.03822e-06
55865	PC(P-17:0/20:4) (a)	PC(P)	rs72963089	2	117040239	116282663	T	G	0.011	0.498632	0.107222	3.40797e-06	0.588002	0.107157	4.36465e-08	0.498436	0.107368	1.77186e-06
55866	PC(P-17:0/20:4) (a)	PC(P)	rs73946703	2	117042516	116284940	A	C	0.011	0.484126	0.104748	3.90848e-06	0.588222	0.104632	2.03726e-08	0.483928	0.104898	2.03647e-06
55867	PC(P-17:0/20:4) (a)	PC(P)	rs115550552	2	117042958	116285382	T	C	0.011	0.484166	0.104756	3.90814e-06	0.588286	0.10464	2.0353e-08	0.482949	0.104908	2.1341e-06
55868	PC(P-17:0/20:4) (a)	PC(P)	rs12621006	2	117042967	116285391	T	C	0.013	0.421665	0.0982025	1.79532e-05	0.546071	0.0979898	2.71347e-08	0.419505	0.0983474	1.01762e-05
55869	PC(P-17:0/20:4) (a)	PC(P)	rs72963097	2	117043172	116285596	T	C	0.011	0.49211	0.104575	2.60245e-06	0.590261	0.104467	1.72778e-08	0.491799	0.104724	1.36526e-06
55870	PC(P-17:0/20:4) (a)	PC(P)	rs72963100	2	117043860	116286284	T	G	0.011	0.484228	0.104745	3.88722e-06	0.588404	0.104628	2.01457e-08	0.484023	0.104894	2.02601e-06
55871	PC(P-17:0/20:4) (a)	PC(P)	rs60642647	2	117044031	116286455	T	C	0.011	0.468722	0.103769	6.44236e-06	0.569512	0.103669	4.25305e-08	0.467833	0.103918	3.45204e-06
55872	PC(P-17:0/20:4) (a)	PC(P)	rs57293049	2	117044245	116286669	A	G	0.011	0.484238	0.104746	3.88622e-06	0.588434	0.104629	2.01186e-08	0.484032	0.104895	2.02559e-06
55873	PC(P-17:0/20:4) (a)	PC(P)	rs6716414	2	117044998	116287422	C	T	0.011	0.484279	0.104747	3.88057e-06	0.588484	0.104631	2.00759e-08	0.484073	0.104897	2.02266e-06
55874	PC(P-17:0/20:4) (a)	PC(P)	rs6755817	2	117045005	116287429	A	C	0.011	0.484279	0.104747	3.88057e-06	0.588484	0.104631	2.00759e-08	0.484075	0.104897	2.02255e-06
55875	PC(P-17:0/20:4) (a)	PC(P)	rs55803735	2	117045281	116287705	A	C	0.011	0.484188	0.10475	3.89859e-06	0.588305	0.104634	2.02886e-08	0.483992	0.104899	2.03107e-06
55876	PC(P-17:0/20:4) (a)	PC(P)	rs59696847	2	117045913	116288337	A	G	0.011	0.484175	0.104751	3.90207e-06	0.588296	0.104635	2.03058e-08	0.483983	0.1049	2.0325e-06
55877	PC(P-17:0/20:4) (a)	PC(P)	rs113331531	2	117046290	116288714	T	C	0.011	0.484224	0.104753	3.89518e-06	0.588352	0.104637	2.02586e-08	0.484056	0.104903	2.02669e-06
55878	PC(P-17:0/20:4) (a)	PC(P)	rs55796754	2	117048427	116290851	T	C	0.011	0.484197	0.104757	3.90326e-06	0.588325	0.104641	2.03137e-08	0.484002	0.104907	2.03342e-06
55879	PC(P-17:0/20:4) (a)	PC(P)	rs57921383	2	117048949	116291373	A	G	0.011	0.484215	0.10476	3.90204e-06	0.588343	0.104643	2.03077e-08	0.484016	0.104909	2.03313e-06
55880	PC(P-17:0/20:4) (a)	PC(P)	rs72965115	2	117049455	116291879	C	G	0.011	0.484215	0.104762	3.90374e-06	0.588357	0.104645	2.03054e-08	0.484018	0.104911	2.03382e-06
55881	PC(P-17:0/20:4) (a)	PC(P)	rs73946712	2	117049575	116291999	T	C	0.011	0.484228	0.104763	3.90228e-06	0.588366	0.104646	2.0302e-08	0.484031	0.104912	2.03305e-06
55882	PC(P-17:0/20:4) (a)	PC(P)	rs73946713	2	117049759	116292183	T	C	0.011	0.484228	0.104763	3.90228e-06	0.588366	0.104646	2.0302e-08	0.484031	0.104912	2.03307e-06
55883	PC(P-17:0/20:4) (a)	PC(P)	rs72965117	2	117050158	116292582	C	T	0.011	0.484234	0.104764	3.90224e-06	0.588372	0.104648	2.03019e-08	0.484037	0.104913	2.03299e-06
55884	PC(P-17:0/20:4) (a)	PC(P)	rs72965121	2	117050641	116293065	T	C	0.011	0.484221	0.104765	3.9055e-06	0.588357	0.104649	2.03264e-08	0.484027	0.104914	2.03452e-06
55885	PC(P-17:0/20:4) (a)	PC(P)	rs76454290	2	117051357	116293781	A	G	0.011	0.484246	0.10477	3.90464e-06	0.588392	0.104653	2.03148e-08	0.483059	0.104921	2.12929e-06
55886	PC(P-17:0/20:4) (a)	PC(P)	rs190837048	2	117052036	116294460	A	G	0.011	0.48425	0.10477	3.90414e-06	0.588389	0.104653	2.03194e-08	0.48299	0.104921	2.13607e-06
55887	PC(P-17:0/20:4) (a)	PC(P)	rs113731707	2	117052152	116294576	A	G	0.011	0.484243	0.10477	3.90542e-06	0.588381	0.104653	2.03283e-08	0.483131	0.104921	2.12232e-06
55888	PC(P-17:0/20:4) (a)	PC(P)	rs72965130	2	117055780	116298204	A	C	0.011	0.48416	0.104773	3.92331e-06	0.588292	0.104657	2.04507e-08	0.48396	0.104923	2.04427e-06
55889	PC(P-17:0/20:4) (a)	PC(P)	rs72965137	2	117058047	116300471	C	T	0.011	0.484101	0.104779	3.93832e-06	0.588234	0.104662	2.05486e-08	0.483898	0.104928	2.0524e-06
55890	PC(P-17:0/20:4) (a)	PC(P)	rs72965139	2	117058516	116300940	A	G	0.011	0.484078	0.104778	3.94204e-06	0.588207	0.104662	2.05774e-08	0.483877	0.104928	2.05424e-06
55891	PC(P-17:0/20:4) (a)	PC(P)	rs6708327	2	117060149	116302573	T	G	0.011	0.484097	0.104786	3.94461e-06	0.588247	0.104669	2.05778e-08	0.482972	0.104936	2.14458e-06
55892	PC(P-17:0/20:4) (a)	PC(P)	rs6752764	2	117060160	116302584	C	A	0.011	0.484097	0.104786	3.94461e-06	0.588247	0.104669	2.05778e-08	0.482972	0.104936	2.14465e-06
55893	PC(P-17:0/20:4) (a)	PC(P)	rs72965152	2	117062097	116304521	T	C	0.011	0.48414	0.10479	3.94056e-06	0.588296	0.104673	2.05494e-08	0.483017	0.104941	2.14215e-06
55894	PC(P-17:0/20:4) (a)	PC(P)	rs111794090	2	117065532	116307956	T	C	0.011	0.484194	0.104795	3.93499e-06	0.588355	0.104678	2.05145e-08	0.483072	0.104946	2.13908e-06
55895	PC(P-17:0/20:4) (a)	PC(P)	rs72965158	2	117066165	116308589	C	T	0.011	0.484204	0.104795	3.93326e-06	0.58836	0.104678	2.05086e-08	0.483081	0.104946	2.13816e-06
55896	PC(P-17:0/20:4) (a)	PC(P)	rs72965160	2	117067205	116309629	A	G	0.011	0.484234	0.1048	3.93233e-06	0.588401	0.104684	2.04971e-08	0.483112	0.104951	2.13764e-06
55897	PC(P-17:0/20:4) (a)	PC(P)	rs13405276	2	117070370	116312794	T	G	0.011	0.484267	0.104807	3.93207e-06	0.588435	0.10469	2.05012e-08	0.483536	0.104958	2.09959e-06
55898	PC(P-17:0/20:4) (a)	PC(P)	rs17045772	2	117070953	116313377	C	T	0.011	0.484281	0.104808	3.93022e-06	0.588459	0.104691	2.04799e-08	0.483152	0.104959	2.13716e-06
55899	PC(P-17:0/20:4) (a)	PC(P)	rs55785627	2	117077225	116319649	T	C	0.011	0.467071	0.105688	1.01609e-05	0.581092	0.105528	3.94491e-08	0.463646	0.105835	6.04547e-06
55900	PC(P-17:0/20:4) (a)	PC(P)	rs72950464	2	117081596	116324020	G	A	0.01	0.490342	0.107572	5.31147e-06	0.59944	0.107423	2.60112e-08	0.488909	0.10772	2.90415e-06
55901	PC(P-17:0/20:4) (a)	PC(P)	rs72950466	2	117084959	116327383	C	T	0.01	0.49014	0.107739	5.54116e-06	0.59948	0.107589	2.7272e-08	0.488392	0.107887	3.07064e-06
55902	PC(P-17:0/20:4) (a)	PC(P)	rs529630804	7	6384608	6344977	A	G	0.001	-1.88895	0.3658	2.50297e-07	-2.03642	0.366211	2.81933e-08	-1.88844	0.366005	1.29078e-07
55903	PC(P-17:0/20:4) (b)	PC(P)	rs2453710	11	61406542	61639070	G	A	0.433	0.126809	0.0223416	1.45291e-08	0.106421	0.0222983	1.8639e-06	0.124606	0.0223682	1.34292e-08
55904	PC(P-17:0/20:4) (b)	PC(P)	rs1692113	11	61410358	61642886	A	G	0.433	0.126699	0.0223181	1.44391e-08	0.106506	0.0222751	1.78459e-06	0.124558	0.0223448	1.31491e-08
55905	PC(P-17:0/20:4) (b)	PC(P)	rs1692112	11	61410966	61643494	G	A	0.433	0.126617	0.0223295	1.50031e-08	0.10648	0.0222866	1.81683e-06	0.124486	0.0223562	1.36123e-08
55906	PC(P-17:0/20:4) (b)	PC(P)	rs2453713	11	61414010	61646538	A	C	0.455	0.138389	0.0223927	6.89845e-10	0.122041	0.0223501	4.96716e-08	0.135918	0.022419	7.24632e-10
55907	PC(P-17:0/20:4) (b)	PC(P)	rs1692120	11	61417472	61650000	A	G	0.455	0.137409	0.0223612	8.597e-10	0.121004	0.0223195	6.17232e-08	0.134962	0.0223875	8.94192e-10
55908	PC(P-17:0/20:4) (b)	PC(P)	rs1692122	11	61430988	61663516	A	C	0.543	-0.136718	0.022392	1.09812e-09	-0.120131	0.0223482	7.96207e-08	-0.134237	0.0224186	1.14692e-09
55909	PC(P-17:0/20:4) (b)	PC(P)	rs10792317	11	61433285	61665813	T	C	0.542	-0.13675	0.0223998	1.10301e-09	-0.120402	0.0223553	7.51698e-08	-0.134234	0.0224263	1.16237e-09
55910	PC(P-17:0/20:4) (b)	PC(P)	rs198426	11	61490486	61723014	T	C	0.333	0.129251	0.0233061	3.08144e-08	0.0941789	0.0232395	5.12694e-05	0.129041	0.0233344	1.6911e-08
55911	PC(P-17:0/20:4) (b)	PC(P)	rs438274	11	61504182	61736710	A	G	0.325	0.131274	0.0235845	2.74138e-08	0.0931751	0.0235244	7.55074e-05	0.130958	0.0236131	1.54533e-08
55912	PC(P-17:0/20:4) (b)	PC(P)	rs420957	11	61504183	61736711	T	G	0.325	0.131731	0.0235891	2.47042e-08	0.0931766	0.0235292	7.57451e-05	0.131406	0.0236176	1.39588e-08
55913	PC(P-17:0/20:4) (b)	PC(P)	rs198441	11	61508379	61740907	G	A	0.33	0.136905	0.0234575	5.69204e-09	0.0998414	0.0233969	2.00822e-05	0.136484	0.023486	3.31394e-09
55914	PC(P-17:0/20:4) (b)	PC(P)	rs198440	11	61508522	61741050	G	A	0.303	-0.136964	0.0240972	1.39785e-08	-0.142511	0.0240015	3.15408e-09	-0.134098	0.0241261	1.44149e-08
55915	PC(P-17:0/20:4) (b)	PC(P)	rs198439	11	61509589	61742117	C	G	0.656	-0.14029	0.0232006	1.5938e-09	-0.109178	0.0231425	2.44272e-06	-0.13998	0.0232289	9.07004e-10
55916	PC(P-17:0/20:4) (b)	PC(P)	rs198424	11	61513725	61746253	G	A	0.335	0.13106	0.0233722	2.17056e-08	0.0952565	0.0233045	4.41464e-05	0.13068	0.0234006	1.24133e-08
55917	PC(P-17:0/20:4) (b)	PC(P)	rs198423	11	61514670	61747198	C	G	0.328	-0.131598	0.0235419	2.38923e-08	-0.129935	0.0234529	3.18975e-08	-0.12856	0.0235703	2.59006e-08
55918	PC(P-17:0/20:4) (b)	PC(P)	rs198421	11	61518237	61750765	A	G	0.216	0.154429	0.0271002	1.27517e-08	0.119099	0.0270185	1.06116e-05	0.15275	0.0271323	9.5688e-09
55919	PC(P-17:0/20:4) (b)	PC(P)	rs198465	11	61521318	61753846	A	G	0.479	0.140895	0.0219448	1.49496e-10	0.13305	0.0218543	1.22585e-09	0.137134	0.0219717	2.36909e-10
55920	PC(P-17:0/20:4) (b)	PC(P)	rs520987	11	61521446	61753974	A	C	0.48	0.141946	0.0219423	1.08819e-10	0.1346	0.021852	7.85065e-10	0.138179	0.0219693	1.74263e-10
55921	PC(P-17:0/20:4) (b)	PC(P)	rs198464	11	61521621	61754149	A	G	0.479	0.141513	0.0219355	1.22211e-10	0.133769	0.021846	9.85301e-10	0.13778	0.0219624	1.93222e-10
55922	PC(P-17:0/20:4) (b)	PC(P)	rs198462	11	61524119	61756647	A	G	0.484	0.137682	0.0218706	3.35323e-10	0.129762	0.0217834	2.7416e-09	0.133695	0.0218975	5.55653e-10
55923	PC(P-17:0/20:4) (b)	PC(P)	rs198461	11	61524366	61756894	C	A	0.484	0.137838	0.0219079	3.43653e-10	0.130744	0.0218204	2.21809e-09	0.133814	0.0219348	5.73052e-10
55924	PC(P-17:0/20:4) (b)	PC(P)	rs198460	11	61524974	61757502	A	G	0.484	0.136464	0.0219363	5.37304e-10	0.129836	0.0218485	2.99038e-09	0.132386	0.0219631	8.98394e-10
55925	PC(P-17:0/20:4) (b)	PC(P)	rs198459	11	61525020	61757548	A	G	0.217	0.15178	0.0270906	2.21739e-08	0.118928	0.0270108	1.08638e-05	0.149528	0.0271229	1.86291e-08
55926	PC(P-17:0/20:4) (b)	PC(P)	rs198476	11	61525730	61758258	A	G	0.484	0.13733	0.0219815	4.54186e-10	0.129337	0.021894	3.69641e-09	0.133155	0.0220085	7.82416e-10
55927	PC(P-17:0/20:4) (b)	PC(P)	rs198470	11	61528306	61760834	A	C	0.355	0.133282	0.0233381	1.19178e-08	0.10211	0.0232795	1.1729e-05	0.130926	0.0233661	1.11479e-08
55928	PC(P-17:0/20:4) (b)	PC(P)	rs10792318	11	61531443	61763971	G	A	0.241	-0.193306	0.026683	5.23772e-13	-0.194452	0.0265857	3.21059e-13	-0.190077	0.0267124	6.45185e-13
55929	PC(P-17:0/20:4) (b)	PC(P)	rs55903902	11	61531991	61764519	G	A	0.233	-0.202107	0.0268421	6.30748e-14	-0.202276	0.0267338	4.90272e-14	-0.198341	0.0268719	9.31034e-14
55930	PC(P-17:0/20:4) (b)	PC(P)	rs2269928	11	61537529	61770057	G	T	0.221	-0.2208	0.0273366	8.71498e-16	-0.21066	0.027255	1.38973e-14	-0.215042	0.0273684	2.43791e-15
55931	PC(P-17:0/20:4) (b)	PC(P)	rs149804	11	61538606	61771134	G	A	0.391	0.136442	0.0228844	2.66008e-09	0.117827	0.022827	2.54836e-07	0.132954	0.0229122	3.48614e-09
55932	PC(P-17:0/20:4) (b)	PC(P)	rs149803	11	61539020	61771548	G	C	0.255	0.1637	0.0255752	1.7004e-10	0.139883	0.0255174	4.43786e-08	0.158446	0.0256066	3.32404e-10
55933	PC(P-17:0/20:4) (b)	PC(P)	rs174528	11	61543499	61776027	C	T	0.378	-0.364298	0.0223732	9.71552e-58	-0.348954	0.0223417	2.31983e-53	-0.351251	0.0224012	2.73839e-54
55934	PC(P-17:0/20:4) (b)	PC(P)	rs174529	11	61543961	61776489	C	T	0.374	-0.365771	0.0223649	3.09427e-58	-0.350508	0.0223393	7.49469e-54	-0.352723	0.022393	9.40347e-55
55935	PC(P-17:0/20:4) (b)	PC(P)	rs174530	11	61546592	61779120	G	A	0.371	-0.363659	0.0223278	8.97308e-58	-0.351432	0.0222958	2.4759e-54	-0.350752	0.022356	2.38016e-54
55936	PC(P-17:0/20:4) (b)	PC(P)	rs7943728	11	61547068	61779596	A	G	0.187	-0.247114	0.0285671	7.14036e-18	-0.259045	0.0284304	1.25282e-19	-0.239165	0.0286005	4.05791e-17
55937	PC(P-17:0/20:4) (b)	PC(P)	rs108499	11	61547237	61779765	T	C	0.341	-0.344738	0.0227319	1.51342e-50	-0.339203	0.0226671	2.64497e-49	-0.333311	0.0227607	8.99437e-48
55938	PC(P-17:0/20:4) (b)	PC(P)	rs509360	11	61548559	61781087	G	A	0.68	-0.211756	0.0233956	2.28064e-19	-0.218092	0.0233295	1.50172e-20	-0.203017	0.0234244	3.05491e-18
55939	PC(P-17:0/20:4) (b)	PC(P)	rs174532	11	61548874	61781402	A	G	0.302	0.173402	0.0235657	2.20541e-13	0.153485	0.0235407	7.83046e-11	0.167898	0.0235957	6.45361e-13
55940	PC(P-17:0/20:4) (b)	PC(P)	rs174533	11	61549025	61781553	A	G	0.348	-0.384036	0.0223589	7.61552e-64	-0.374244	0.0223156	4.90004e-61	-0.369549	0.0223879	9.00273e-60
55941	PC(P-17:0/20:4) (b)	PC(P)	rs174534	11	61549458	61781986	G	A	0.351	-0.340716	0.0224704	1.58423e-50	-0.329143	0.0224375	1.63795e-47	-0.329715	0.0224993	7.77721e-48
55942	PC(P-17:0/20:4) (b)	PC(P)	rs174535	11	61551356	61783884	C	T	0.351	-0.38048	0.0223216	6.21915e-63	-0.367941	0.0222898	3.05739e-59	-0.365895	0.0223505	7.45351e-59
55943	PC(P-17:0/20:4) (b)	PC(P)	rs174536	11	61551927	61784455	C	A	0.349	-0.381568	0.0223485	3.97427e-63	-0.371563	0.0223061	2.93132e-60	-0.367073	0.0223774	4.47226e-59
55944	PC(P-17:0/20:4) (b)	PC(P)	rs174537	11	61552680	61785208	T	G	0.346	-0.383361	0.0223613	1.28197e-63	-0.374252	0.0223127	4.69803e-61	-0.368704	0.0223903	1.66771e-59
55945	PC(P-17:0/20:4) (b)	PC(P)	rs61896141	11	61556039	61788567	C	A	0.184	-0.251233	0.0285123	1.7397e-18	-0.265195	0.0283633	1.39939e-20	-0.242992	0.0285458	1.14715e-17
55946	PC(P-17:0/20:4) (b)	PC(P)	rs102275	11	61557803	61790331	C	T	0.352	-0.382979	0.022261	5.03291e-64	-0.369505	0.022223	5.14979e-60	-0.368351	0.0222899	6.70401e-60
55947	PC(P-17:0/20:4) (b)	PC(P)	rs102274	11	61557826	61790354	C	T	0.346	-0.384559	0.0223559	5.1119e-64	-0.374959	0.0223109	2.80042e-61	-0.370016	0.0223849	6.27441e-60
55948	PC(P-17:0/20:4) (b)	PC(P)	rs174538	11	61560081	61792609	A	G	0.319	-0.365142	0.022785	4.58508e-56	-0.359652	0.022719	8.65107e-55	-0.352452	0.0228147	8.48129e-53
55949	PC(P-17:0/20:4) (b)	PC(P)	rs4246215	11	61564299	61796827	T	G	0.364	-0.371981	0.0221801	4.74117e-61	-0.360488	0.0221458	1.04712e-57	-0.357589	0.0222088	4.72715e-57
55950	PC(P-17:0/20:4) (b)	PC(P)	rs174541	11	61565908	61798436	C	T	0.364	-0.370928	0.0221822	1.02146e-60	-0.360136	0.0221455	1.32402e-57	-0.356509	0.0222108	1.01513e-56
55951	PC(P-17:0/20:4) (b)	PC(P)	rs174544	11	61567753	61800281	A	C	0.308	-0.364766	0.0231965	3.47272e-54	-0.360376	0.0231245	3.0003e-53	-0.349539	0.0232261	2.83087e-50
55952	PC(P-17:0/20:4) (b)	PC(P)	rs174545	11	61569306	61801834	G	C	0.346	-0.384855	0.0223589	4.27994e-64	-0.375313	0.0223138	2.25073e-61	-0.370219	0.0223879	5.64108e-60
55953	PC(P-17:0/20:4) (b)	PC(P)	rs174546	11	61569830	61802358	T	C	0.346	-0.384859	0.0223589	4.26411e-64	-0.375316	0.0223137	2.24342e-61	-0.370242	0.0223879	5.5481e-60
55954	PC(P-17:0/20:4) (b)	PC(P)	rs174547	11	61570783	61803311	C	T	0.345	-0.38492	0.0223594	4.10609e-64	-0.375363	0.0223142	2.18473e-61	-0.370326	0.0223884	5.26244e-60
55955	PC(P-17:0/20:4) (b)	PC(P)	rs174548	11	61571348	61803876	G	C	0.314	-0.364367	0.0231294	2.31828e-54	-0.357217	0.0230601	1.26491e-52	-0.349056	0.0231588	2.03634e-50
55956	PC(P-17:0/20:4) (b)	PC(P)	rs174549	11	61571382	61803910	A	G	0.309	-0.364663	0.0232035	3.96411e-54	-0.360107	0.0231328	3.83221e-53	-0.349397	0.0232331	3.29876e-50
55957	PC(P-17:0/20:4) (b)	PC(P)	rs174550	11	61571478	61804006	C	T	0.345	-0.384961	0.0223602	4.02902e-64	-0.375455	0.0223148	2.06026e-61	-0.370354	0.0223892	5.20755e-60
55958	PC(P-17:0/20:4) (b)	PC(P)	rs4564341	11	61573540	61806068	T	C	0.084	-0.384952	0.0399705	9.9398e-22	-0.367808	0.0399062	4.57837e-20	-0.368582	0.040025	2.47225e-20
55959	PC(P-17:0/20:4) (b)	PC(P)	rs174553	11	61575158	61807686	G	A	0.345	-0.38524	0.0223588	3.23856e-64	-0.37575	0.0223131	1.64008e-61	-0.370617	0.0223878	4.26294e-60
55960	PC(P-17:0/20:4) (b)	PC(P)	rs174554	11	61579463	61811991	G	A	0.345	-0.385358	0.0223482	2.62512e-64	-0.37625	0.0223004	1.00272e-61	-0.370786	0.0223773	3.35212e-60
55961	PC(P-17:0/20:4) (b)	PC(P)	rs174555	11	61579760	61812288	C	T	0.309	-0.36542	0.0232044	2.45433e-54	-0.360723	0.0231325	2.58107e-53	-0.350101	0.023234	2.14958e-50
55962	PC(P-17:0/20:4) (b)	PC(P)	rs174556	11	61580635	61813163	T	C	0.308	-0.364707	0.0231972	3.62034e-54	-0.360944	0.0231215	2.0207e-53	-0.349452	0.0232269	3.00814e-50
55963	PC(P-17:0/20:4) (b)	PC(P)	rs174559	11	61581656	61814184	A	G	0.282	-0.348303	0.0237659	1.73097e-47	-0.348023	0.0236729	9.58887e-48	-0.334908	0.0237965	2.34613e-44
55964	PC(P-17:0/20:4) (b)	PC(P)	rs174560	11	61581764	61814292	C	T	0.313	-0.365214	0.023132	1.37461e-54	-0.357963	0.023061	7.9518e-53	-0.34986	0.0231614	1.26527e-50
55965	PC(P-17:0/20:4) (b)	PC(P)	rs174561	11	61582708	61815236	C	T	0.309	-0.365627	0.0232085	2.23919e-54	-0.360875	0.0231364	2.43764e-53	-0.3503	0.0232381	1.97497e-50
55966	PC(P-17:0/20:4) (b)	PC(P)	rs174562	11	61585144	61817672	G	A	0.345	-0.385685	0.0223594	2.36393e-64	-0.376192	0.022313	1.20102e-61	-0.371042	0.0223885	3.19203e-60
55967	PC(P-17:0/20:4) (b)	PC(P)	rs61897792	11	61586886	61819414	T	C	0.103	0.22917	0.0374976	1.07853e-09	0.204084	0.0374924	5.50408e-08	0.220314	0.0375419	2.35739e-09
55968	PC(P-17:0/20:4) (b)	PC(P)	rs174564	11	61588305	61820833	G	A	0.349	-0.386182	0.0223345	1.26881e-64	-0.3762	0.0222839	9.2341e-62	-0.371512	0.0223634	1.71449e-60
55969	PC(P-17:0/20:4) (b)	PC(P)	rs28456	11	61589481	61822009	G	A	0.313	-0.364478	0.0231456	2.572e-54	-0.360082	0.0230644	2.15058e-53	-0.349168	0.023175	2.21191e-50
55970	PC(P-17:0/20:4) (b)	PC(P)	rs174565	11	61591636	61824164	G	C	0.138	-0.374185	0.0315677	7.27693e-32	-0.34777	0.0315642	7.60995e-28	-0.360589	0.0316094	4.89832e-30
55971	PC(P-17:0/20:4) (b)	PC(P)	rs174566	11	61592362	61824890	G	A	0.351	-0.385568	0.0222846	1.0587e-64	-0.374516	0.0222346	1.77334e-61	-0.370766	0.0223136	1.61925e-60
55972	PC(P-17:0/20:4) (b)	PC(P)	rs174567	11	61593005	61825533	G	A	0.351	-0.3855	0.0222852	1.12054e-64	-0.374556	0.0222351	1.73114e-61	-0.370719	0.0223142	1.68487e-60
55973	PC(P-17:0/20:4) (b)	PC(P)	rs174568	11	61593816	61826344	T	C	0.346	-0.385081	0.022342	2.98601e-64	-0.377114	0.0222859	4.74638e-62	-0.370457	0.022371	3.92522e-60
55974	PC(P-17:0/20:4) (b)	PC(P)	rs968567	11	61595564	61828092	T	C	0.182	-0.248935	0.0283813	2.50834e-18	-0.262507	0.0282333	2.31722e-20	-0.240886	0.028415	1.54212e-17
55975	PC(P-17:0/20:4) (b)	PC(P)	rs99780	11	61596633	61829161	T	C	0.351	-0.38733	0.0222649	2.23202e-65	-0.375988	0.0222176	4.92829e-62	-0.372656	0.0222938	3.37746e-61
55976	PC(P-17:0/20:4) (b)	PC(P)	rs174570	11	61597212	61829740	T	C	0.138	-0.373229	0.0315189	8.3289e-32	-0.347096	0.0315145	7.93637e-28	-0.359787	0.0315606	5.34351e-30
55977	PC(P-17:0/20:4) (b)	PC(P)	rs1535	11	61597972	61830500	G	A	0.348	-0.388367	0.022321	2.01903e-65	-0.378521	0.0222782	1.47207e-62	-0.373663	0.02235	3.21905e-61
55978	PC(P-17:0/20:4) (b)	PC(P)	rs174572	11	61598288	61830816	T	C	0.26	-0.303848	0.0248214	7.23991e-34	-0.299846	0.0247246	2.99069e-33	-0.292586	0.0248514	7.7496e-32
55979	PC(P-17:0/20:4) (b)	PC(P)	rs61897793	11	61599347	61831875	A	G	0.183	-0.248598	0.0284111	2.98411e-18	-0.261166	0.0282671	3.89619e-20	-0.240659	0.0284447	1.77815e-17
55980	PC(P-17:0/20:4) (b)	PC(P)	rs174573	11	61600327	61832855	A	G	0.26	-0.30471	0.0248218	4.77629e-34	-0.300686	0.0247241	1.99428e-33	-0.293534	0.0248518	5.00284e-32
55981	PC(P-17:0/20:4) (b)	PC(P)	rs174574	11	61600342	61832870	C	A	0.646	0.388459	0.022309	1.65606e-65	0.375454	0.0222679	1.29039e-61	0.373733	0.0223378	2.65362e-61
55982	PC(P-17:0/20:4) (b)	PC(P)	rs2524296	11	61601378	61833906	T	C	0.088	-0.38136	0.0390263	2.59609e-22	-0.363098	0.0389604	1.77966e-20	-0.365749	0.0390793	6.18736e-21
55983	PC(P-17:0/20:4) (b)	PC(P)	rs2845574	11	61601872	61834400	T	C	0.087	-0.382811	0.039049	1.91161e-22	-0.363478	0.0389854	1.71662e-20	-0.367095	0.039102	4.72496e-21
55984	PC(P-17:0/20:4) (b)	PC(P)	rs2845573	11	61601908	61834436	G	A	0.088	-0.381075	0.039015	2.71088e-22	-0.36271	0.0389496	1.90475e-20	-0.365464	0.0390679	6.45483e-21
55985	PC(P-17:0/20:4) (b)	PC(P)	rs174575	11	61602003	61834531	G	C	0.264	-0.303709	0.02472	4.3371e-34	-0.300026	0.0246196	1.55378e-33	-0.292612	0.0247498	4.38632e-32
55986	PC(P-17:0/20:4) (b)	PC(P)	rs2727270	11	61603237	61835765	T	C	0.125	-0.340246	0.0332292	2.69435e-24	-0.321288	0.0331736	5.9521e-22	-0.322747	0.0332724	2.47335e-22
55987	PC(P-17:0/20:4) (b)	PC(P)	rs2727271	11	61603358	61835886	T	A	0.125	-0.340142	0.0332267	2.75933e-24	-0.321155	0.0331714	6.1446e-22	-0.322644	0.0332699	2.53025e-22
55988	PC(P-17:0/20:4) (b)	PC(P)	rs174576	11	61603510	61836038	A	C	0.352	-0.389968	0.0223016	5.05443e-66	-0.378986	0.0222587	8.91806e-63	-0.375382	0.0223305	7.54628e-62
55989	PC(P-17:0/20:4) (b)	PC(P)	rs2524299	11	61604782	61837310	T	A	0.128	-0.332263	0.0329179	1.17463e-23	-0.310676	0.0328616	5.38703e-21	-0.314975	0.0329603	9.75658e-22
55990	PC(P-17:0/20:4) (b)	PC(P)	rs174577	11	61604814	61837342	A	C	0.353	-0.390223	0.0222705	2.7788e-66	-0.377322	0.0222333	2.16986e-62	-0.375591	0.0222993	4.47971e-62
55991	PC(P-17:0/20:4) (b)	PC(P)	rs2072113	11	61604967	61837495	T	C	0.125	-0.339138	0.0331968	3.39975e-24	-0.318235	0.0331481	1.32967e-21	-0.321858	0.03324	2.91922e-22
55992	PC(P-17:0/20:4) (b)	PC(P)	rs2072114	11	61605215	61837743	G	A	0.132	-0.326454	0.0323407	1.1797e-23	-0.301203	0.0323051	1.79071e-20	-0.309301	0.0323828	1.02083e-21
55993	PC(P-17:0/20:4) (b)	PC(P)	rs174578	11	61605499	61838027	A	T	0.354	-0.388562	0.0222617	8.42931e-66	-0.375492	0.0222254	7.28927e-62	-0.373889	0.0222905	1.35383e-61
55994	PC(P-17:0/20:4) (b)	PC(P)	rs174579	11	61605613	61838141	T	C	0.217	-0.301232	0.02617	3.13645e-30	-0.302582	0.0260434	9.73962e-31	-0.293167	0.026202	5.52855e-29
55995	PC(P-17:0/20:4) (b)	PC(P)	rs174580	11	61606642	61839170	G	A	0.354	-0.388921	0.0222914	9.35709e-66	-0.375417	0.0222582	1.11526e-61	-0.374203	0.0223202	1.54202e-61
55996	PC(P-17:0/20:4) (b)	PC(P)	rs174581	11	61606683	61839211	A	G	0.354	-0.388852	0.0223011	1.11412e-65	-0.375567	0.0222671	1.11408e-61	-0.374127	0.0223299	1.82529e-61
55997	PC(P-17:0/20:4) (b)	PC(P)	rs139957766	11	61607047	61839575	A	G	0.032	-0.356518	0.0652259	4.82397e-08	-0.361213	0.0651255	3.05562e-08	-0.34043	0.0653153	9.75428e-08
55998	PC(P-17:0/20:4) (b)	PC(P)	rs174582	11	61607168	61839696	G	A	0.218	-0.302945	0.0262475	2.20204e-30	-0.303592	0.0261221	9.30512e-31	-0.294847	0.0262793	3.93188e-29
55999	PC(P-17:0/20:4) (b)	PC(P)	rs2727265	11	61609004	61841532	A	C	0.086	-0.374027	0.0393702	3.36963e-21	-0.360657	0.0392822	6.28045e-20	-0.358454	0.0394233	7.11564e-20
56000	PC(P-17:0/20:4) (b)	PC(P)	rs174583	11	61609750	61842278	T	C	0.354	-0.390489	0.0223933	1.08094e-65	-0.378076	0.0223543	5.38249e-62	-0.375939	0.022422	1.51031e-61
56001	PC(P-17:0/20:4) (b)	PC(P)	rs174584	11	61610750	61843278	A	G	0.356	-0.390793	0.0223802	7.14133e-66	-0.376832	0.0223456	1.17102e-61	-0.376237	0.0224088	1.04637e-61
56002	PC(P-17:0/20:4) (b)	PC(P)	rs2526680	11	61611216	61843744	T	C	0.086	-0.37298	0.0393664	4.27154e-21	-0.360224	0.039276	6.84276e-20	-0.357385	0.0394197	9.02053e-20
56003	PC(P-17:0/20:4) (b)	PC(P)	rs174585	11	61611694	61844222	A	G	0.219	-0.305688	0.0264065	1.48735e-30	-0.305868	0.0262801	7.71422e-31	-	-	-
56004	PC(P-17:0/20:4) (b)	PC(P)	rs174587	11	61612830	61845358	T	C	0.209	-0.300382	0.0269094	1.50881e-28	-0.294738	0.026804	9.70168e-28	-0.2924	0.0269413	2.08413e-27
56005	PC(P-17:0/20:4) (b)	PC(P)	rs93923	11	61613745	61846273	T	C	0.211	-0.300889	0.0268992	1.1696e-28	-0.295952	0.0267925	5.67263e-28	-0.293094	0.0269311	1.51411e-27
56006	PC(P-17:0/20:4) (b)	PC(P)	rs2845572	11	61614595	61847123	A	G	0.094	-0.369562	0.0379232	3.23014e-22	-0.367225	0.0378209	4.42857e-22	-0.354991	0.0379733	6.83277e-21
56007	PC(P-17:0/20:4) (b)	PC(P)	rs174589	11	61615803	61848331	G	C	0.209	-0.302401	0.0269992	1.0007e-28	-0.296008	0.0268956	8.7511e-28	-0.294489	0.027031	1.34092e-27
56008	PC(P-17:0/20:4) (b)	PC(P)	rs2851682	11	61616012	61848540	G	A	0.096	-0.366211	0.0376515	3.92081e-22	-0.361154	0.037557	1.08875e-21	-0.351935	0.0377013	7.75141e-21
56009	PC(P-17:0/20:4) (b)	PC(P)	rs174590	11	61616977	61849505	C	G	0.211	-0.304229	0.0269484	3.75e-29	-0.296713	0.0268481	5.32708e-28	-0.296487	0.0269802	4.85275e-28
56010	PC(P-17:0/20:4) (b)	PC(P)	rs174591	11	61617676	61850204	A	T	0.258	-0.307134	0.0253127	2.67592e-33	-0.293924	0.02524	8.44828e-31	-0.296732	0.0253423	1.62328e-31
56011	PC(P-17:0/20:4) (b)	PC(P)	rs2727263	11	61618012	61850540	T	C	0.085	-0.378008	0.0402787	1.01957e-20	-0.366814	0.0401883	1.02839e-19	-0.364377	0.040331	1.19738e-19
56012	PC(P-17:0/20:4) (b)	PC(P)	rs61897795	11	61618169	61850697	G	A	0.157	-0.266199	0.0305269	3.8104e-18	-0.274896	0.0303859	2.1826e-19	-0.25967	0.0305619	1.31207e-17
56013	PC(P-17:0/20:4) (b)	PC(P)	rs174592	11	61618608	61851136	G	A	0.375	-0.365315	0.0224004	6.48241e-58	-0.353894	0.0223542	9.58514e-55	-0.352036	0.0224285	2.1594e-54
56014	PC(P-17:0/20:4) (b)	PC(P)	rs174593	11	61618831	61851359	C	T	0.274	-0.274188	0.0249522	1.09988e-27	-0.267064	0.024865	1.61991e-26	-0.2645	0.0249813	3.41552e-26
56015	PC(P-17:0/20:4) (b)	PC(P)	rs174594	11	61619829	61852357	A	C	0.623	0.365075	0.0224314	1.05692e-57	0.352257	0.0223859	4.00335e-54	0.351923	0.0224594	3.21337e-54
56016	PC(P-17:0/20:4) (b)	PC(P)	rs174595	11	61619893	61852421	T	C	0.226	-0.262822	0.0263945	4.17919e-23	-0.263388	0.0262763	2.23875e-23	-0.256509	0.0264259	2.32146e-22
56017	PC(P-17:0/20:4) (b)	PC(P)	rs174597	11	61621040	61853568	C	G	0.235	-0.254515	0.0260665	2.79204e-22	-0.258782	0.0259403	3.71374e-23	-0.247685	0.0260975	1.80855e-21
56018	PC(P-17:0/20:4) (b)	PC(P)	rs174598	11	61621194	61853722	A	G	0.33	-0.352501	0.0230242	1.67022e-51	-0.345514	0.0229571	6.9817e-50	-0.34185	0.0230533	6.63805e-49
56019	PC(P-17:0/20:4) (b)	PC(P)	rs174599	11	61621556	61854084	C	G	0.376	-0.363759	0.0224632	3.86686e-57	-0.350948	0.0224188	1.38837e-53	-0.350431	0.0224911	1.1973e-53
56020	PC(P-17:0/20:4) (b)	PC(P)	rs174600	11	61622227	61854755	C	T	0.33	-0.350668	0.0230368	5.92698e-51	-0.344106	0.0229707	1.87958e-49	-0.339784	0.0230657	2.64188e-48
56021	PC(P-17:0/20:4) (b)	PC(P)	rs174601	11	61623140	61855668	T	C	0.374	-0.35971	0.0225395	1.32557e-55	-0.347749	0.0224893	2.24746e-52	-0.346552	0.0225673	3.28108e-52
56022	PC(P-17:0/20:4) (b)	PC(P)	rs2526678	11	61623793	61856321	A	G	0.091	-0.372163	0.0394088	5.74306e-21	-0.353998	0.039328	3.1906e-19	-0.358306	0.039459	7.92852e-20
56023	PC(P-17:0/20:4) (b)	PC(P)	rs97384	11	61624181	61856709	C	T	0.623	0.356214	0.0226626	4.70582e-54	0.340601	0.0226193	8.39218e-50	0.342618	0.022691	1.37996e-50
56024	PC(P-17:0/20:4) (b)	PC(P)	rs526126	11	61624885	61857413	C	G	0.819	0.181683	0.0303717	2.46956e-09	0.16252	0.0302763	8.68689e-08	0.17849	0.030407	2.33532e-09
56025	PC(P-17:0/20:4) (b)	PC(P)	rs174603	11	61626206	61858734	A	G	0.312	-0.265277	0.0235846	6.03491e-29	-0.257242	0.0235072	1.71492e-27	-0.256446	0.0236137	1.93667e-27
56026	PC(P-17:0/20:4) (b)	PC(P)	rs174604	11	61626270	61858798	G	C	0.365	-0.260368	0.0227862	9.04245e-30	-0.23958	0.0227588	1.42512e-25	-0.25007	0.0228143	6.55998e-28
56027	PC(P-17:0/20:4) (b)	PC(P)	rs174605	11	61626921	61859449	T	G	0.291	-0.241573	0.0239188	1.05219e-23	-0.241482	0.0238256	7.50912e-24	-0.234386	0.0239483	1.06906e-22
56028	PC(P-17:0/20:4) (b)	PC(P)	rs174606	11	61626973	61859501	T	G	0.46	-0.207157	0.0221837	1.50275e-20	-0.173383	0.022173	6.59594e-15	-0.199317	0.0222105	2.06138e-19
56029	PC(P-17:0/20:4) (b)	PC(P)	rs174607	11	61627321	61859849	C	G	0.267	-0.240978	0.0247538	3.68642e-22	-0.236241	0.0246606	1.6852e-21	-0.234011	0.0247838	2.8558e-21
56030	PC(P-17:0/20:4) (b)	PC(P)	rs174608	11	61627484	61860012	G	A	0.293	-0.234	0.023784	1.36378e-22	-0.232419	0.0236985	1.87011e-22	-0.226593	0.0238134	1.43502e-21
56031	PC(P-17:0/20:4) (b)	PC(P)	rs174609	11	61627811	61860339	C	T	0.461	-0.207192	0.0221184	1.15822e-20	-0.171817	0.0221144	9.82322e-15	-0.199334	0.0221452	1.61587e-19
56032	PC(P-17:0/20:4) (b)	PC(P)	rs174610	11	61627833	61860361	G	A	0.461	-0.206847	0.0221142	1.31599e-20	-0.171213	0.0221114	1.20354e-14	-0.198854	0.022141	1.93141e-19
56033	PC(P-17:0/20:4) (b)	PC(P)	rs174611	11	61627881	61860409	C	T	0.293	-0.232509	0.0237405	2.10628e-22	-0.230939	0.0236547	2.87823e-22	-0.225095	0.0237699	2.20312e-21
56034	PC(P-17:0/20:4) (b)	PC(P)	rs174612	11	61628266	61860794	G	C	0.461	-0.207034	0.0221158	1.22382e-20	-0.171633	0.0221111	1.03802e-14	-0.19902	0.0221425	1.81698e-19
56035	PC(P-17:0/20:4) (b)	PC(P)	rs174613	11	61628492	61861020	A	G	0.461	-0.206223	0.0221275	1.80075e-20	-0.170994	0.0221218	1.33763e-14	-0.198341	0.0221543	2.49194e-19
56036	PC(P-17:0/20:4) (b)	PC(P)	rs174614	11	61628915	61861443	C	T	0.461	-0.206911	0.0221388	1.41092e-20	-0.171461	0.0221333	1.17199e-14	-0.199097	0.0221656	1.91474e-19
56037	PC(P-17:0/20:4) (b)	PC(P)	rs174615	11	61628964	61861492	A	T	0.461	-0.207079	0.0221365	1.30313e-20	-0.171439	0.0221313	1.17478e-14	-0.199229	0.0221632	1.79985e-19
56038	PC(P-17:0/20:4) (b)	PC(P)	rs174616	11	61629122	61861650	A	G	0.461	-0.206843	0.0221401	1.45902e-20	-0.171326	0.0221346	1.23342e-14	-0.198984	0.0221669	2.01265e-19
56039	PC(P-17:0/20:4) (b)	PC(P)	rs174617	11	61629166	61861694	G	A	0.461	-0.206434	0.0221376	1.71566e-20	-0.170361	0.0221332	1.72193e-14	-0.198576	0.0221644	2.3509e-19
56040	PC(P-17:0/20:4) (b)	PC(P)	rs174618	11	61629322	61861850	C	T	0.441	-0.179279	0.0222171	9.11322e-16	-0.151742	0.0221936	9.2682e-12	-0.172858	0.022244	4.79326e-15
56041	PC(P-17:0/20:4) (b)	PC(P)	rs113003506	11	61629377	61861905	T	C	0.121	-0.19566	0.0342783	1.2406e-08	-0.184963	0.0341993	6.68766e-08	-0.189408	0.03432	1.80186e-08
56042	PC(P-17:0/20:4) (b)	PC(P)	rs174619	11	61629666	61862194	G	A	0.543	0.214412	0.0221793	6.80133e-22	0.178327	0.0221758	1.1409e-15	0.206286	0.0222061	1.17699e-20
56043	PC(P-17:0/20:4) (b)	PC(P)	rs174620	11	61629747	61862275	G	A	0.44	-0.177566	0.0222198	1.70882e-15	-0.15042	0.0221963	1.40487e-11	-0.171184	0.0222467	8.65489e-15
56044	PC(P-17:0/20:4) (b)	PC(P)	rs174621	11	61630104	61862632	A	G	0.222	-0.184274	0.0264655	3.9127e-12	-0.174039	0.0263846	4.88354e-11	-0.176694	0.0264973	1.44986e-11
56045	PC(P-17:0/20:4) (b)	PC(P)	rs174622	11	61631927	61864455	A	G	0.222	-0.184265	0.0264356	3.7176e-12	-0.174363	0.0263543	4.28267e-11	-0.176654	0.0264675	1.39238e-11
56046	PC(P-17:0/20:4) (b)	PC(P)	rs77167250	11	61633947	61866475	T	C	0.118	-0.18959	0.034633	4.69485e-08	-0.17936	0.0345483	2.17227e-07	-0.18351	0.0346752	6.32892e-08
56047	PC(P-17:0/20:4) (b)	PC(P)	rs113268188	11	61634829	61867357	G	T	0.118	-0.189314	0.034639	4.93519e-08	-0.179097	0.0345538	2.27236e-07	-0.183113	0.0346812	6.768e-08
56048	PC(P-17:0/20:4) (b)	PC(P)	rs174623	11	61635294	61867822	A	G	0.543	0.201413	0.0221003	1.1832e-19	0.16612	0.022091	6.64584e-14	0.193492	0.0221273	1.55827e-18
56049	PC(P-17:0/20:4) (b)	PC(P)	rs174625	11	61636013	61868541	T	A	0.575	0.165949	0.0223841	1.47511e-13	0.141564	0.022358	2.67303e-10	0.159653	0.0224113	6.0888e-13
56050	PC(P-17:0/20:4) (b)	PC(P)	rs174626	11	61637057	61869585	A	G	0.544	0.198009	0.0220735	4.26604e-19	0.164199	0.0220636	1.18971e-13	0.18986	0.0221006	5.87913e-18
56051	PC(P-17:0/20:4) (b)	PC(P)	rs174627	11	61637466	61869994	A	G	0.143	-0.208978	0.0311311	2.12062e-11	-0.20525	0.0309875	3.97659e-11	-0.202992	0.0311675	4.08907e-11
56052	PC(P-17:0/20:4) (b)	PC(P)	rs174628	11	61637587	61870115	C	T	0.222	-0.159524	0.0263207	1.48001e-09	-0.155252	0.0262383	3.59348e-09	-0.151915	0.0263527	4.36482e-09
56053	PC(P-17:0/20:4) (b)	PC(P)	rs422249	11	61639488	61872016	C	T	0.657	0.207744	0.0229269	2.03249e-19	0.200747	0.0228629	2.43482e-18	0.199294	0.0229555	2.68676e-18
56054	PC(P-17:0/20:4) (b)	PC(P)	rs174448	11	61639573	61872101	A	G	0.637	0.226797	0.0226209	2.21181e-23	0.210849	0.0225711	1.53366e-20	0.216857	0.0226492	8.19285e-22
56055	PC(P-17:0/20:4) (b)	PC(P)	rs174449	11	61640379	61872907	A	G	0.641	0.226632	0.0225508	1.73885e-23	0.210713	0.022507	1.25856e-20	0.216815	0.0225793	6.29497e-22
56056	PC(P-17:0/20:4) (b)	PC(P)	rs174450	11	61641542	61874070	T	G	0.537	0.180598	0.0219814	2.70717e-16	0.151534	0.0219571	5.88205e-12	0.172664	0.0220086	2.68043e-15
56057	PC(P-17:0/20:4) (b)	PC(P)	rs7115739	11	61641717	61874245	G	T	0.971	0.370356	0.0669747	3.35832e-08	0.284306	0.0668709	2.15635e-05	0.35396	0.0670623	6.83515e-08
56058	PC(P-17:0/20:4) (b)	PC(P)	rs174451	11	61642763	61875291	T	C	0.233	-0.161048	0.0258763	5.334e-10	-0.157357	0.0257942	1.1732e-09	-0.15348	0.0259081	1.68811e-09
56059	PC(P-17:0/20:4) (b)	PC(P)	rs174453	11	61645967	61878495	G	C	0.177	-0.256003	0.0289275	1.21332e-18	-0.235756	0.0288271	3.77234e-16	-0.248033	0.0289618	7.38167e-18
56060	PC(P-17:0/20:4) (b)	PC(P)	rs174634	11	61647387	61879915	C	G	0.744	0.201107	0.0250269	1.18212e-15	0.180276	0.0249776	6.34226e-13	0.192169	0.0250582	1.05657e-14
56061	PC(P-17:0/20:4) (b)	PC(P)	rs174635	11	61647427	61879955	G	T	0.744	0.201105	0.0250259	1.17956e-15	0.180258	0.0249766	6.36269e-13	0.192166	0.0250572	1.05518e-14
56062	PC(P-17:0/20:4) (b)	PC(P)	rs174454	11	61650747	61883275	A	G	0.75	0.207313	0.0251879	2.42051e-16	0.189181	0.0251364	6.44306e-14	0.198279	0.0252194	2.34653e-15
56063	PC(P-17:0/20:4) (b)	PC(P)	rs1000778	11	61655305	61887833	G	A	0.742	0.201216	0.0247773	5.91885e-16	0.18129	0.0247214	2.71072e-13	0.192643	0.0248085	5.01453e-15
56064	PC(P-17:0/20:4) (b)	PC(P)	rs174455	11	61656117	61888645	A	G	0.64	0.227141	0.0226596	2.20434e-23	0.20369	0.0226415	3.54644e-19	0.218636	0.0226878	4.53916e-22
56065	PC(P-17:0/20:4) (b)	PC(P)	rs174456	11	61656182	61888710	A	C	0.742	0.201725	0.0247998	5.3198e-16	0.181661	0.0247443	2.55277e-13	0.193125	0.024831	4.55354e-15
56066	PC(P-17:0/20:4) (b)	PC(P)	rs1151144	11	61656585	61889113	C	T	0.742	0.2022	0.0248206	4.81182e-16	0.182003	0.0247655	2.4159e-13	0.193594	0.0248518	4.13504e-15
56067	PC(P-17:0/20:4) (b)	PC(P)	rs1295988	11	61656658	61889186	C	A	0.742	0.202304	0.0248258	4.71541e-16	0.182076	0.0247708	2.39207e-13	0.193648	0.024857	4.11768e-15
56068	PC(P-17:0/20:4) (b)	PC(P)	rs174457	11	61656975	61889503	C	T	0.742	0.202147	0.0248429	5.20035e-16	0.181747	0.0247882	2.74223e-13	0.193411	0.0248742	4.62557e-15
56069	PC(P-17:0/20:4) (b)	PC(P)	rs174458	11	61656995	61889523	T	C	0.691	0.230747	0.0235722	2.08628e-22	0.207187	0.0235388	1.92441e-18	0.221008	0.0236017	5.91065e-21
56070	PC(P-17:0/20:4) (b)	PC(P)	rs174459	11	61657050	61889578	T	C	0.742	0.202494	0.0248581	4.83303e-16	0.182008	0.0248037	2.6254e-13	0.193759	0.0248893	4.30294e-15
56071	PC(P-17:0/20:4) (b)	PC(P)	rs174460	11	61657110	61889638	T	C	0.691	0.231462	0.0235754	1.57467e-22	0.207865	0.0235425	1.51255e-18	0.22177	0.0236049	4.42924e-21
56072	PC(P-17:0/20:4) (b)	PC(P)	rs174461	11	61657401	61889929	C	A	0.742	0.2033	0.0248623	3.75128e-16	0.182781	0.0248083	2.10635e-13	0.194658	0.0248936	3.27804e-15
56073	PC(P-17:0/20:4) (b)	PC(P)	rs77610807	11	61657593	61890121	T	C	0.515	0.176027	0.0268386	6.01623e-11	0.166905	0.0267815	5.06465e-10	-	-	-
56074	PC(P-17:0/20:4) (b)	PC(P)	rs174462	11	61657666	61890194	A	G	0.165	-0.279357	0.0295148	4.50978e-21	-0.25026	0.0294214	2.47773e-17	-0.271805	0.0295509	2.73148e-20
56075	PC(P-17:0/20:4) (b)	PC(P)	rs174463	11	61657838	61890366	A	G	0.742	0.202781	0.0248875	4.75746e-16	0.182085	0.0248334	2.7381e-13	0.194088	0.0249187	4.17024e-15
56076	PC(P-17:0/20:4) (b)	PC(P)	rs174464	11	61657926	61890454	G	A	0.742	0.203785	0.0248836	3.38734e-16	0.183113	0.0248301	2.00222e-13	0.195133	0.0249148	2.97461e-15
56077	PC(P-17:0/20:4) (b)	PC(P)	rs693672	11	61658629	61891157	C	T	0.831	0.272901	0.0292696	1.68292e-20	0.240609	0.0291757	2.16642e-16	0.265416	0.0293054	9.80333e-20
56078	PC(P-17:0/20:4) (b)	PC(P)	rs174465	11	61658800	61891328	T	C	0.687	0.223046	0.023593	5.05773e-21	0.201246	0.0235624	1.81938e-17	0.213531	0.0236224	1.14806e-19
56079	PC(P-17:0/20:4) (b)	PC(P)	rs174466	11	61659296	61891824	G	A	0.741	0.191942	0.0248957	1.54898e-14	0.174298	0.0248282	2.61205e-12	0.182884	0.0249271	1.29185e-13
56080	PC(P-17:0/20:4) (b)	PC(P)	rs174468	11	61663691	61896219	A	G	0.42	0.182688	0.0221756	2.33066e-16	0.157942	0.0221529	1.22442e-12	0.176809	0.022203	1.05309e-15
56081	PC(P-17:0/20:4) (b)	PC(P)	rs174469	11	61667443	61899971	T	C	0.164	-0.243768	0.0294308	1.5492e-16	-0.211871	0.0293281	6.01319e-13	-0.237221	0.0294669	5.23871e-16
56082	PC(P-17:0/20:4) (b)	PC(P)	rs174470	11	61669608	61902136	A	G	0.163	-0.249138	0.0295823	4.85813e-17	-0.216946	0.0294742	2.22571e-13	-0.242794	0.0296184	1.58702e-16
56083	PC(P-17:0/20:4) (b)	PC(P)	rs174471	11	61670037	61902565	T	C	0.421	0.177636	0.0221175	1.25252e-15	0.154128	0.0220923	3.62233e-12	0.171878	0.0221448	5.15929e-15
56084	PC(P-17:0/20:4) (b)	PC(P)	rs1151139	11	61671156	61903684	T	C	0.163	-0.250208	0.0296614	4.3388e-17	-0.218306	0.0295508	1.8289e-13	-0.243566	0.0296973	1.53298e-16
56085	PC(P-17:0/20:4) (b)	PC(P)	rs174472	11	61671956	61904484	G	A	0.419	-0.132638	0.0219743	1.70282e-09	-0.117987	0.0219033	7.68638e-08	-0.129399	0.022002	2.18383e-09
56086	PC(P-17:0/20:4) (b)	PC(P)	rs174473	11	61672235	61904763	C	T	0.214	-0.239704	0.0269566	8.98388e-19	-0.234239	0.0268275	3.88152e-18	-0.234171	0.0269881	2.80353e-18
56087	PC(P-17:0/20:4) (b)	PC(P)	rs174474	11	61672265	61904793	C	T	0.216	-0.230412	0.0268898	1.50526e-17	-0.224893	0.0267627	6.44976e-17	-0.224756	0.0269211	4.54534e-17
56088	PC(P-17:0/20:4) (b)	PC(P)	rs174475	11	61672645	61905173	C	G	0.469	0.157631	0.0220597	1.02941e-12	0.122887	0.022043	2.64169e-08	0.151846	0.0220866	3.52425e-12
56089	PC(P-17:0/20:4) (b)	PC(P)	rs174476	11	61674118	61906646	T	C	0.42	0.175469	0.0220883	2.52432e-15	0.151853	0.0220644	7.02285e-12	0.169621	0.0221157	1.05011e-14
56090	PC(P-17:0/20:4) (b)	PC(P)	rs174477	11	61675644	61908172	C	T	0.141	-0.211797	0.0314716	1.89793e-11	-0.199159	0.0313159	2.28308e-10	-0.206432	0.0315084	3.1658e-11
56091	PC(P-17:0/20:4) (b)	PC(P)	rs666870	11	61677479	61910007	A	G	0.422	0.174185	0.0220038	3.13807e-15	0.15023	0.0219818	9.7764e-12	0.168334	0.0220312	1.31232e-14
56092	PC(P-17:0/20:4) (b)	PC(P)	rs174478	11	61678576	61911104	G	T	0.422	0.174285	0.0219811	2.8354e-15	0.150953	0.0219588	7.4001e-12	0.168613	0.0220085	1.12047e-14
56093	PC(P-17:0/20:4) (b)	PC(P)	rs174479	11	61678754	61911282	G	C	0.166	-0.245416	0.0295699	1.35445e-16	-0.217158	0.0294587	2.05469e-13	-0.23867	0.0296051	4.779e-16
56094	PC(P-17:0/20:4) (b)	PC(P)	rs2524292	11	61695146	61927674	G	T	0.065	-0.258558	0.0452129	1.14598e-08	-0.232335	0.0451059	2.75708e-07	-0.250137	0.0452655	1.73064e-08
56095	PC(P-17:0/20:4) (b)	PC(P)	rs2521568	11	61700933	61933461	C	G	0.063	-0.254825	0.0455905	2.40963e-08	-0.232244	0.0454881	3.48967e-07	-0.246504	0.0456433	3.49122e-08
56096	PC(P-17:0/20:4) (b)	PC(P)	rs2736601	11	61705521	61938049	T	C	0.063	-0.255071	0.0453667	1.99576e-08	-0.230494	0.0452674	3.74899e-07	-0.246642	0.0454193	2.96096e-08
56097	PC(P-17:0/20:4) (b)	PC(P)	rs2727267	11	61706116	61938644	A	G	0.063	-0.254889	0.045356	2.02655e-08	-0.230442	0.0452561	3.74589e-07	-0.246533	0.0454091	2.98044e-08
56098	PC(P-17:0/20:4) (b)	PC(P)	rs1980615	14	67958372	67491655	C	A	0.45	-0.132992	0.0223936	3.05811e-09	-0.156996	0.0223058	2.2228e-12	-0.133125	0.0224203	1.55419e-09
56099	PC(P-17:0/20:4) (b)	PC(P)	rs12878807	14	67964688	67497971	A	T	0.475	-0.133879	0.022162	1.63929e-09	-0.159767	0.0220664	5.16811e-13	-0.134082	0.0221886	8.18586e-10
56100	PC(P-17:0/20:4) (b)	PC(P)	rs11158671	14	67965452	67498735	A	G	0.475	-0.13379	0.0221498	1.64634e-09	-0.159631	0.0220542	5.25123e-13	-0.133986	0.0221764	8.23648e-10
56101	PC(P-17:0/20:4) (b)	PC(P)	rs10873201	14	67966599	67499882	T	C	0.467	-0.136553	0.0221831	8.03949e-10	-0.161923	0.0220877	2.65758e-13	-0.136827	0.0222098	3.93944e-10
56102	PC(P-17:0/20:4) (b)	PC(P)	rs72719193	14	67969108	67502391	A	G	0.475	-0.133438	0.0221372	1.77697e-09	-0.15922	0.0220421	5.84214e-13	-0.133603	0.0221638	8.96572e-10
56103	PC(P-17:0/20:4) (b)	PC(P)	rs1077989	14	67975822	67509105	C	A	0.477	-0.130294	0.0221259	4.13431e-09	-0.154555	0.0220363	2.63241e-12	-0.130353	0.0221526	2.14354e-09
56104	PC(P-17:0/20:4) (b)	PC(P)	rs1885041	14	67976325	67509608	T	C	0.475	-0.131613	0.0221603	3.05128e-09	-0.156499	0.0220659	1.50455e-12	-0.131777	0.0221869	1.53822e-09
56105	PC(P-17:0/20:4) (b)	PC(P)	rs7156144	14	67979713	67512996	A	G	0.424	-0.122116	0.0224949	5.92848e-08	-0.141719	0.0224198	2.8178e-10	-0.122673	0.0225217	2.69977e-08
56106	PC(P-17:0/20:4) (b)	PC(P)	rs7155911	14	67979845	67513128	G	A	0.424	-0.122117	0.0224914	5.89885e-08	-0.141718	0.0224162	2.80039e-10	-0.122681	0.0225181	2.68175e-08
56107	PC(P-17:0/20:4) (b)	PC(P)	rs11158676	14	67985533	67518816	A	C	0.423	-0.121403	0.0224648	6.79185e-08	-0.139965	0.0223901	4.40614e-10	-0.121871	0.0224916	3.16178e-08
56108	PC(P-17:0/20:4) (b)	PC(P)	rs10873204	14	67985992	67519275	C	T	0.428	-0.123836	0.0224344	3.55085e-08	-0.140711	0.0223622	3.39138e-10	-0.124361	0.0224612	1.62887e-08
56109	PC(P-17:0/20:4) (b)	PC(P)	rs11158678	14	67987543	67520826	C	T	0.433	-0.119304	0.0225147	1.21137e-07	-0.135537	0.0224464	1.66582e-09	-0.119735	0.0225414	5.69116e-08
56110	PC(P-17:0/20:4) (b)	PC(P)	rs10130096	14	67987653	67520936	G	A	0.433	-0.119289	0.0225208	1.22524e-07	-0.135542	0.0224524	1.68056e-09	-0.119725	0.0225476	5.74976e-08
56111	PC(P-17:0/20:4) (b)	PC(P)	rs8011307	14	67988809	67522092	A	G	0.433	-0.118961	0.022626	1.51477e-07	-0.13516	0.0225575	2.21496e-09	-0.119383	0.0226526	7.13407e-08
56112	PC(P-17:0/20:4) (b)	PC(P)	rs7412	19	45412079	44908822	T	C	0.09	0.0908998	0.0404566	0.0247061	0.235644	0.0401674	4.84925e-09	-0.0591574	0.0405056	0.0721147
56113	PC(P-18:0/18:2)	PC(P)	rs174533	11	61549025	61781553	A	G	0.348	0.0325826	0.0231052	0.158537	0.132749	0.0228967	7.24839e-09	0.052104	0.0231381	0.0121894
56114	PC(P-18:0/18:2)	PC(P)	rs174535	11	61551356	61783884	C	T	0.351	0.0311324	0.0230564	0.176979	0.132892	0.0228482	6.49194e-09	0.0507464	0.0230893	0.0140059
56115	PC(P-18:0/18:2)	PC(P)	rs174536	11	61551927	61784455	C	A	0.349	0.0336319	0.0230858	0.145213	0.133602	0.0228772	5.63955e-09	0.053131	0.0231187	0.0107985
56116	PC(P-18:0/18:2)	PC(P)	rs174537	11	61552680	61785208	T	G	0.346	0.0331362	0.0231039	0.151531	0.132703	0.0228937	7.28718e-09	0.0528543	0.0231369	0.0111968
56117	PC(P-18:0/18:2)	PC(P)	rs102275	11	61557803	61790331	C	T	0.352	0.0270565	0.0230097	0.23961	0.131772	0.0228021	8.02035e-09	0.0468008	0.0230426	0.0211543
56118	PC(P-18:0/18:2)	PC(P)	rs102274	11	61557826	61790354	C	T	0.346	0.030941	0.0231055	0.180552	0.131661	0.0228966	9.57781e-09	0.0505245	0.0231385	0.0145227
56119	PC(P-18:0/18:2)	PC(P)	rs4246215	11	61564299	61796827	T	G	0.364	0.0297389	0.0228858	0.193914	0.126533	0.0226862	2.61809e-08	0.0488939	0.0229185	0.0164738
56120	PC(P-18:0/18:2)	PC(P)	rs174541	11	61565908	61798436	C	T	0.364	0.0310516	0.0228831	0.174908	0.127277	0.0226833	2.16108e-08	0.0502375	0.0229158	0.0142056
56121	PC(P-18:0/18:2)	PC(P)	rs174544	11	61567753	61800281	A	C	0.308	0.0465312	0.0238109	0.0508211	0.135959	0.0235983	9.11077e-09	0.0667735	0.0238448	0.00256334
56122	PC(P-18:0/18:2)	PC(P)	rs174545	11	61569306	61801834	G	C	0.346	0.0321278	0.023109	0.16447	0.132901	0.0228987	6.98196e-09	0.0518308	0.023142	0.0125802
56123	PC(P-18:0/18:2)	PC(P)	rs174546	11	61569830	61802358	T	C	0.346	0.0321242	0.023109	0.164516	0.132898	0.0228986	6.98823e-09	0.0518067	0.023142	0.0126139
56124	PC(P-18:0/18:2)	PC(P)	rs174547	11	61570783	61803311	C	T	0.345	0.0321094	0.0231097	0.164724	0.132904	0.0228993	6.98509e-09	0.0517651	0.0231427	0.012675
56125	PC(P-18:0/18:2)	PC(P)	rs174548	11	61571348	61803876	G	C	0.314	0.0456179	0.0237458	0.054833	0.13775	0.0235304	5.20993e-09	0.0660036	0.0237795	0.00276594
56126	PC(P-18:0/18:2)	PC(P)	rs174549	11	61571382	61803910	A	G	0.309	0.0477519	0.0238163	0.0450914	0.13783	0.0236017	5.72486e-09	0.0680446	0.0238501	0.00217527
56127	PC(P-18:0/18:2)	PC(P)	rs174550	11	61571478	61804006	C	T	0.345	0.0322063	0.0231106	0.163469	0.13297	0.0229002	6.87487e-09	0.0518799	0.0231436	0.0125163
56128	PC(P-18:0/18:2)	PC(P)	rs174553	11	61575158	61807686	G	A	0.345	0.0321289	0.0231104	0.164478	0.132928	0.0228997	6.94417e-09	0.0518208	0.0231434	0.0125984
56129	PC(P-18:0/18:2)	PC(P)	rs174554	11	61579463	61811991	G	A	0.345	0.0314504	0.0231013	0.17341	0.131627	0.0228924	9.60491e-09	0.0510765	0.0231344	0.0136535
56130	PC(P-18:0/18:2)	PC(P)	rs174555	11	61579760	61812288	C	T	0.309	0.047299	0.0238192	0.0471936	0.13739	0.0236037	6.41484e-09	0.0676533	0.023853	0.0022925
56131	PC(P-18:0/18:2)	PC(P)	rs174556	11	61580635	61813163	T	C	0.308	0.0473753	0.0238098	0.0467561	0.136149	0.0235965	8.66315e-09	0.0676521	0.0238437	0.00228498
56132	PC(P-18:0/18:2)	PC(P)	rs174560	11	61581764	61814292	C	T	0.313	0.0452238	0.0237505	0.0570106	0.137336	0.0235342	5.81855e-09	0.0656645	0.0237842	0.00289434
56133	PC(P-18:0/18:2)	PC(P)	rs174561	11	61582708	61815236	C	T	0.309	0.0471875	0.0238238	0.0477608	0.137397	0.0236081	6.4446e-09	0.0675535	0.0238577	0.00232665
56134	PC(P-18:0/18:2)	PC(P)	rs174562	11	61585144	61817672	G	A	0.345	0.0320891	0.0231125	0.165041	0.133022	0.0229013	6.79483e-09	0.0518041	0.0231455	0.0126287
56135	PC(P-18:0/18:2)	PC(P)	rs174564	11	61588305	61820833	G	A	0.349	0.0326344	0.0230929	0.157602	0.134654	0.0228801	4.27946e-09	0.0524112	0.0231258	0.0117386
56136	PC(P-18:0/18:2)	PC(P)	rs28456	11	61589481	61822009	G	A	0.313	0.0480099	0.0237613	0.0434351	0.138673	0.0235451	4.21595e-09	0.0683814	0.023795	0.00203756
56137	PC(P-18:0/18:2)	PC(P)	rs174566	11	61592362	61824890	G	A	0.351	0.0300939	0.0230431	0.191544	0.132303	0.0228334	7.34271e-09	0.0500228	0.023076	0.0151153
56138	PC(P-18:0/18:2)	PC(P)	rs174567	11	61593005	61825533	G	A	0.351	0.0303966	0.0230434	0.187121	0.132669	0.0228337	6.67892e-09	0.0502997	0.0230763	0.0146653
56139	PC(P-18:0/18:2)	PC(P)	rs174568	11	61593816	61826344	T	C	0.346	0.0313036	0.0230944	0.175297	0.130532	0.0228868	1.25941e-08	0.0509888	0.0231274	0.0137632
56140	PC(P-18:0/18:2)	PC(P)	rs99780	11	61596633	61829161	T	C	0.351	0.0277055	0.0230306	0.22897	0.130205	0.0228235	1.24211e-08	0.0475106	0.0230635	0.0197285
56141	PC(P-18:0/18:2)	PC(P)	rs1535	11	61597972	61830500	G	A	0.348	0.0305835	0.0230855	0.185282	0.13197	0.0228769	8.61189e-09	0.0503661	0.0231184	0.014706
56142	PC(P-18:0/18:2)	PC(P)	rs174574	11	61600342	61832870	C	A	0.646	-0.0264535	0.0230758	0.251626	-0.129832	0.02287	1.45852e-08	-0.0463216	0.0231086	0.0225371
56143	PC(P-18:0/18:2)	PC(P)	rs174576	11	61603510	61836038	A	C	0.352	0.0281284	0.0230759	0.222869	0.129994	0.0228701	1.40591e-08	0.0478143	0.0231087	0.0192969
56144	PC(P-18:0/18:2)	PC(P)	rs174577	11	61604814	61837342	A	C	0.353	0.0255763	0.0230466	0.267096	0.128497	0.0228419	1.96899e-08	0.0453168	0.0230794	0.0248238
56145	PC(P-18:0/18:2)	PC(P)	rs174578	11	61605499	61838027	A	T	0.354	0.0260009	0.0230316	0.25891	0.12882	0.0228272	1.77557e-08	0.0457847	0.0230644	0.023598
56146	PC(P-18:0/18:2)	PC(P)	rs174580	11	61606642	61839170	G	A	0.354	0.0260664	0.023061	0.258318	0.129551	0.0228564	1.53758e-08	0.0458881	0.0230938	0.0234897
56147	PC(P-18:0/18:2)	PC(P)	rs174581	11	61606683	61839211	A	G	0.354	0.0267071	0.02307	0.246982	0.130072	0.0228648	1.36353e-08	0.046536	0.0231027	0.0220183
56148	PC(P-18:0/18:2)	PC(P)	rs174583	11	61609750	61842278	T	C	0.354	0.0264648	0.0231648	0.253275	0.12993	0.0229586	1.62102e-08	0.0460477	0.0231974	0.0236004
56149	PC(P-18:0/18:2)	PC(P)	rs174584	11	61610750	61843278	A	G	0.356	0.024087	0.023152	0.298181	0.128408	0.0229473	2.33623e-08	0.0436927	0.0231846	0.0297772
56150	PC(P-18:0/18:2)	PC(P)	rs174592	11	61618608	61851136	G	A	0.375	0.0308937	0.0230709	0.180607	0.127958	0.0228625	2.34051e-08	0.0488191	0.023103	0.0173235
56151	PC(P-18:0/18:2)	PC(P)	rs174594	11	61619829	61852357	A	C	0.623	-0.0266243	0.0230985	0.249126	-0.126883	0.0228893	3.16552e-08	-0.0444123	0.0231305	0.027456
56152	PC(P-18:0/18:2)	PC(P)	rs174599	11	61621556	61854084	C	G	0.376	0.0281156	0.0231276	0.224187	0.126977	0.0229174	3.22545e-08	0.0460775	0.0231595	0.0233494
56153	PC(P-18:0/18:2)	PC(P)	rs174601	11	61623140	61855668	T	C	0.374	0.0302945	0.0231819	0.191367	0.128291	0.0229664	2.49505e-08	0.0481012	0.0232136	0.0191558
56154	PC(P-18:0/18:2)	PC(P)	rs97384	11	61624181	61856709	C	T	0.623	-0.0270853	0.0232868	0.244926	-0.12759	0.0230764	3.43335e-08	-0.0452676	0.0233193	0.0261481
56155	PC(P-18:0/18:2)	PC(P)	rs174604	11	61626270	61858798	G	C	0.365	0.0395829	0.023083	0.0865102	0.12533	0.0228691	4.5907e-08	0.0532655	0.0231157	0.0106257
56156	PC(P-18:0/18:2)	PC(P)	rs174606	11	61626973	61859501	T	G	0.46	0.0324162	0.0223397	0.147175	0.12195	0.0221273	3.89956e-08	0.0427427	0.022371	0.028058
56157	PC(P-18:0/18:2)	PC(P)	rs174609	11	61627811	61860339	C	T	0.461	0.0307751	0.022282	0.167632	0.121813	0.0220723	3.73132e-08	0.0410851	0.0223132	0.0328225
56158	PC(P-18:0/18:2)	PC(P)	rs174610	11	61627833	61860361	G	A	0.461	0.0311345	0.0222773	0.162629	0.122482	0.0220676	3.12284e-08	0.0415953	0.0223086	0.0311552
56159	PC(P-18:0/18:2)	PC(P)	rs174612	11	61628266	61860794	G	C	0.461	0.0314245	0.022278	0.158766	0.122714	0.0220669	2.93832e-08	0.041909	0.0223092	0.0301855
56160	PC(P-18:0/18:2)	PC(P)	rs174613	11	61628492	61861020	A	G	0.461	0.0323553	0.0222872	0.14695	0.123394	0.022075	2.49417e-08	0.0427073	0.0223184	0.027871
56161	PC(P-18:0/18:2)	PC(P)	rs174614	11	61628915	61861443	C	T	0.461	0.0317906	0.0222997	0.154376	0.123056	0.0220873	2.77227e-08	0.0420777	0.022331	0.0297961
56162	PC(P-18:0/18:2)	PC(P)	rs174615	11	61628964	61861492	A	T	0.461	0.0314508	0.022298	0.158796	0.122919	0.0220857	2.86434e-08	0.0417806	0.0223292	0.0306969
56163	PC(P-18:0/18:2)	PC(P)	rs174616	11	61629122	61861650	A	G	0.461	0.0317754	0.0223009	0.154593	0.123097	0.0220884	2.74653e-08	0.0421097	0.0223322	0.0297062
56164	PC(P-18:0/18:2)	PC(P)	rs174617	11	61629166	61861694	G	A	0.461	0.0313533	0.022298	0.160096	0.123003	0.0220853	2.80418e-08	0.0416902	0.0223292	0.0309786
56165	PC(P-18:0/18:2)	PC(P)	rs174623	11	61635294	61867822	A	G	0.543	-0.0369638	0.0222443	0.0969262	-0.12719	0.0220242	8.59868e-09	-0.0473411	0.0222758	0.0168114
56166	PC(P-18:0/18:2)	PC(P)	rs174626	11	61637057	61869585	A	G	0.544	-0.0382724	0.022212	0.085194	-0.126547	0.0219989	9.75732e-09	-0.0488535	0.0222436	0.014061
56167	PC(P-18:0/18:2)	PC(P)	rs422249	11	61639488	61872016	C	T	0.657	-0.0593995	0.0230823	0.0101149	-0.126635	0.0228801	3.38089e-08	-0.0708581	0.0231158	0.00109351
56168	PC(P-18:0/18:2)	PC(P)	rs174448	11	61639573	61872101	A	G	0.637	-0.0579411	0.0228105	0.0111541	-0.136834	0.0225786	1.53714e-09	-0.0710962	0.0228435	0.000933958
56169	PC(P-18:0/18:2)	PC(P)	rs174449	11	61640379	61872907	A	G	0.641	-0.0553978	0.0227463	0.0149492	-0.132867	0.0225252	4.08592e-09	-0.0683823	0.0227796	0.00134882
56170	PC(P-18:0/18:2)	PC(P)	rs174450	11	61641542	61874070	T	G	0.537	-0.0413153	0.0220809	0.0615952	-0.125577	0.0218726	1.03421e-08	-0.0515181	0.0221127	0.0099306
56171	PC(P-18:0/20:4)	PC(P)	rs2453710	11	61406542	61639070	G	A	0.433	0.133668	0.0223699	2.46049e-09	0.118363	0.0223473	1.23062e-07	0.13159	0.0224031	2.28445e-09
56172	PC(P-18:0/20:4)	PC(P)	rs1692113	11	61410358	61642886	A	G	0.433	0.133046	0.022347	2.80567e-09	0.117886	0.0223246	1.34164e-07	0.13103	0.0223803	2.55912e-09
56173	PC(P-18:0/20:4)	PC(P)	rs1692112	11	61410966	61643494	G	A	0.433	0.132774	0.0223587	3.0772e-09	0.117635	0.0223363	1.44753e-07	0.130769	0.0223919	2.79374e-09
56174	PC(P-18:0/20:4)	PC(P)	rs2453713	11	61414010	61646538	A	C	0.455	0.142908	0.0224229	2.01815e-10	0.132289	0.0223981	3.72497e-09	0.140574	0.0224557	2.10361e-10
56175	PC(P-18:0/20:4)	PC(P)	rs1692120	11	61417472	61650000	A	G	0.455	0.141699	0.0223913	2.69735e-10	0.130967	0.0223674	5.05877e-09	0.139393	0.0224241	2.7777e-10
56176	PC(P-18:0/20:4)	PC(P)	rs1692122	11	61430988	61663516	A	C	0.543	-0.140971	0.0224228	3.51506e-10	-0.130162	0.0223968	6.56152e-09	-0.138648	0.0224559	3.61765e-10
56177	PC(P-18:0/20:4)	PC(P)	rs10792317	11	61433285	61665813	T	C	0.542	-0.141299	0.0224304	3.24444e-10	-0.13089	0.0224036	5.46534e-09	-0.138942	0.0224635	3.37669e-10
56178	PC(P-18:0/20:4)	PC(P)	rs2107617	11	61481639	61714167	C	G	0.502	-0.136557	0.0221146	7.17555e-10	-0.125152	0.0220684	1.49373e-08	-0.13523	0.022148	5.54764e-10
56179	PC(P-18:0/20:4)	PC(P)	rs198426	11	61490486	61723014	T	C	0.333	0.144965	0.0233393	5.67411e-10	0.110068	0.0233072	2.3974e-06	0.145019	0.0233746	2.99754e-10
56180	PC(P-18:0/20:4)	PC(P)	rs198449	11	61498197	61730725	A	G	0.618	-0.124368	0.0227596	4.88274e-08	-0.0912839	0.0227342	6.00831e-05	-0.124601	0.0227937	2.4197e-08
56181	PC(P-18:0/20:4)	PC(P)	rs438274	11	61504182	61736710	A	G	0.325	0.145348	0.0236164	8.09384e-10	0.106575	0.0235909	6.4274e-06	0.145308	0.0236519	4.3822e-10
56182	PC(P-18:0/20:4)	PC(P)	rs420957	11	61504183	61736711	T	G	0.325	0.145355	0.0236218	8.15237e-10	0.10592	0.0235968	7.35645e-06	0.145305	0.0236573	4.42459e-10
56183	PC(P-18:0/20:4)	PC(P)	rs198441	11	61508379	61740907	G	A	0.33	0.154782	0.0234842	4.81708e-11	0.118044	0.0234585	5.03187e-07	0.154614	0.0235196	2.73194e-11
56184	PC(P-18:0/20:4)	PC(P)	rs198440	11	61508522	61741050	G	A	0.303	-0.140513	0.0241402	6.24163e-09	-0.145716	0.0240752	1.57022e-09	-0.137791	0.0241761	6.39294e-09
56185	PC(P-18:0/20:4)	PC(P)	rs198439	11	61509589	61742117	C	G	0.656	-0.150078	0.023235	1.15281e-10	-0.117737	0.0232099	4.05761e-07	-0.150066	0.0232703	6.23124e-11
56186	PC(P-18:0/20:4)	PC(P)	rs198424	11	61513725	61746253	G	A	0.335	0.149604	0.0234019	1.7752e-10	0.114053	0.0233688	1.09293e-06	0.149459	0.0234373	9.94274e-11
56187	PC(P-18:0/20:4)	PC(P)	rs198423	11	61514670	61747198	C	G	0.328	-0.138457	0.0235862	4.62076e-09	-0.1352	0.0235286	9.74803e-09	-0.135574	0.0236215	5.06239e-09
56188	PC(P-18:0/20:4)	PC(P)	rs198421	11	61518237	61750765	A	G	0.216	0.172025	0.0271426	2.53278e-10	0.141358	0.0270959	1.89714e-07	0.170828	0.0271826	1.80112e-10
56189	PC(P-18:0/20:4)	PC(P)	rs198419	11	61519542	61752070	C	T	0.339	0.142239	0.0233324	1.16606e-09	0.111794	0.0232965	1.64419e-06	0.142022	0.0233677	6.60034e-10
56190	PC(P-18:0/20:4)	PC(P)	rs2956395	11	61519986	61752514	G	C	0.338	0.143218	0.0232836	8.28979e-10	0.113152	0.0232474	1.16666e-06	0.142936	0.0233191	4.78289e-10
56191	PC(P-18:0/20:4)	PC(P)	rs569258	11	61520668	61753196	C	T	0.339	0.142151	0.0232547	1.05279e-09	0.113267	0.0232165	1.10101e-06	0.141834	0.0232902	6.12341e-10
56192	PC(P-18:0/20:4)	PC(P)	rs198465	11	61521318	61753846	A	G	0.479	0.161022	0.0219742	2.74942e-13	0.158183	0.0219019	5.88631e-13	0.157373	0.0220077	5.01154e-13
56193	PC(P-18:0/20:4)	PC(P)	rs520987	11	61521446	61753974	A	C	0.48	0.16272	0.0219706	1.53929e-13	0.160475	0.0218983	2.70925e-13	0.159062	0.0220042	2.8514e-13
56194	PC(P-18:0/20:4)	PC(P)	rs198464	11	61521621	61754149	A	G	0.479	0.161575	0.0219644	2.23207e-13	0.158737	0.0218933	4.7934e-13	0.157958	0.0219979	4.04292e-13
56195	PC(P-18:0/20:4)	PC(P)	rs198462	11	61524119	61756647	A	G	0.484	0.162763	0.021891	1.24063e-13	0.160365	0.021821	2.32199e-13	0.158871	0.0219245	2.50896e-13
56196	PC(P-18:0/20:4)	PC(P)	rs198461	11	61524366	61756894	C	A	0.484	0.161853	0.0219293	1.86567e-13	0.160203	0.0218591	2.69516e-13	0.15792	0.0219628	3.76725e-13
56197	PC(P-18:0/20:4)	PC(P)	rs198460	11	61524974	61757502	A	G	0.484	0.161019	0.0219577	2.64347e-13	0.160161	0.0218866	2.92622e-13	0.157023	0.0219911	5.40673e-13
56198	PC(P-18:0/20:4)	PC(P)	rs198459	11	61525020	61757548	A	G	0.217	0.171041	0.0271275	3.12702e-10	0.143403	0.0270813	1.24437e-07	0.169236	0.0271676	2.5567e-10
56199	PC(P-18:0/20:4)	PC(P)	rs198476	11	61525730	61758258	A	G	0.484	0.161332	0.0220042	2.67221e-13	0.159078	0.021934	4.72112e-13	0.157236	0.0220379	5.6249e-13
56200	PC(P-18:0/20:4)	PC(P)	rs198470	11	61528306	61760834	A	C	0.355	0.149899	0.023364	1.52988e-10	0.119999	0.0233365	2.81893e-07	0.147627	0.0233989	1.53837e-10
56201	PC(P-18:0/20:4)	PC(P)	rs10792318	11	61531443	61763971	G	A	0.241	-0.191564	0.0267349	9.40798e-13	-0.195784	0.0266639	2.69838e-13	-0.188711	0.0267714	1.03865e-12
56202	PC(P-18:0/20:4)	PC(P)	rs55903902	11	61531991	61764519	G	A	0.233	-0.201088	0.0268986	9.61854e-14	-0.20521	0.0268151	2.66913e-14	-0.197647	0.0269357	1.28251e-13
56203	PC(P-18:0/20:4)	PC(P)	rs2269928	11	61537529	61770057	G	T	0.221	-0.223958	0.0273817	3.87838e-16	-0.21854	0.0273236	1.75237e-15	-0.218526	0.0274213	1.00449e-15
56204	PC(P-18:0/20:4)	PC(P)	rs149804	11	61538606	61771134	G	A	0.391	0.149762	0.0229101	6.9474e-11	0.136641	0.0228742	2.51932e-09	0.14654	0.0229448	9.33705e-11
56205	PC(P-18:0/20:4)	PC(P)	rs149803	11	61539020	61771548	G	C	0.255	0.191171	0.0255774	9.455e-14	0.178969	0.0255353	2.85519e-12	0.186254	0.0256165	2.09603e-13
56206	PC(P-18:0/20:4)	PC(P)	rs174528	11	61543499	61776027	C	T	0.378	-0.377002	0.0223778	1.40269e-61	-0.37643	0.0223129	1.16547e-61	-0.36421	0.0224127	4.81096e-58
56207	PC(P-18:0/20:4)	PC(P)	rs174529	11	61543961	61776489	C	T	0.374	-0.376242	0.0223781	2.2649e-61	-0.375198	0.0223214	2.73569e-61	-0.363455	0.0224132	8.12333e-58
56208	PC(P-18:0/20:4)	PC(P)	rs174530	11	61546592	61779120	G	A	0.371	-0.375346	0.0223381	2.66093e-61	-0.378186	0.0222719	1.66112e-62	-0.362702	0.0223732	8.72587e-58
56209	PC(P-18:0/20:4)	PC(P)	rs7943728	11	61547068	61779596	A	G	0.187	-0.256213	0.0286171	4.93264e-19	-0.279741	0.0284929	1.62375e-22	-0.248526	0.0286585	2.92298e-18
56210	PC(P-18:0/20:4)	PC(P)	rs108499	11	61547237	61779765	T	C	0.341	-0.350263	0.0227715	6.12223e-52	-0.357124	0.0226893	3.1179e-54	-0.339144	0.0228073	3.69124e-49
56211	PC(P-18:0/20:4)	PC(P)	rs509360	11	61548559	61781087	G	A	0.68	-0.197575	0.0234582	5.22433e-17	-0.209999	0.0234078	4.48574e-19	-0.188765	0.0234941	5.95147e-16
56212	PC(P-18:0/20:4)	PC(P)	rs174532	11	61548874	61781402	A	G	0.302	0.197157	0.0235525	7.5721e-17	0.1869	0.0235387	2.57187e-15	0.192023	0.0235899	2.53496e-16
56213	PC(P-18:0/20:4)	PC(P)	rs174533	11	61549025	61781553	A	G	0.348	-0.401046	0.0223419	2.19178e-69	-0.406688	0.0222568	1.08183e-71	-0.386806	0.0223781	3.67625e-65
56214	PC(P-18:0/20:4)	PC(P)	rs174534	11	61549458	61781986	G	A	0.351	-0.346645	0.0225023	4.57839e-52	-0.346602	0.0224543	2.7671e-52	-0.336043	0.0225382	2.0898e-49
56215	PC(P-18:0/20:4)	PC(P)	rs174535	11	61551356	61783884	C	T	0.351	-0.397064	0.0223074	2.6548e-68	-0.399346	0.0222375	2.14527e-69	-0.382716	0.0223434	4.61823e-64
56216	PC(P-18:0/20:4)	PC(P)	rs174536	11	61551927	61784455	C	A	0.349	-0.399107	0.0223303	7.91864e-69	-0.404474	0.0222464	5.05848e-71	-0.384867	0.0223664	1.29653e-64
56217	PC(P-18:0/20:4)	PC(P)	rs174537	11	61552680	61785208	T	G	0.346	-0.402617	0.0223372	6.37704e-70	-0.409449	0.0222442	1.09422e-72	-0.388208	0.0223734	1.25015e-65
56218	PC(P-18:0/20:4)	PC(P)	rs61896141	11	61556039	61788567	C	A	0.184	-0.26423	0.0285568	3.25748e-20	-0.290546	0.0284175	2.89768e-24	-0.256231	0.0285986	2.34341e-19
56219	PC(P-18:0/20:4)	PC(P)	rs102275	11	61557803	61790331	C	T	0.352	-0.402594	0.0222323	1.70617e-70	-0.405112	0.02215	9.96539e-72	-0.388209	0.0222684	3.27845e-66
56220	PC(P-18:0/20:4)	PC(P)	rs102274	11	61557826	61790354	C	T	0.346	-0.403969	0.0223298	2.11484e-70	-0.410448	0.0222397	4.80157e-73	-0.389684	0.022366	3.86765e-66
56221	PC(P-18:0/20:4)	PC(P)	rs174538	11	61560081	61792609	A	G	0.319	-0.378182	0.022793	7.08052e-60	-0.386061	0.0227003	1.06598e-62	-0.365863	0.0228301	1.49998e-56
56222	PC(P-18:0/20:4)	PC(P)	rs4246215	11	61564299	61796827	T	G	0.364	-0.390213	0.0221566	5.81665e-67	-0.394226	0.0220843	1.23361e-68	-0.375981	0.0221923	9.28296e-63
56223	PC(P-18:0/20:4)	PC(P)	rs174541	11	61565908	61798436	C	T	0.364	-0.388509	0.0221612	2.175e-66	-0.393108	0.022087	2.94938e-68	-0.374254	0.022197	3.39277e-62
56224	PC(P-18:0/20:4)	PC(P)	rs174544	11	61567753	61800281	A	C	0.308	-0.389046	0.0231647	2.24062e-61	-0.403777	0.0230422	1.98283e-66	-0.373902	0.0232017	3.81284e-57
56225	PC(P-18:0/20:4)	PC(P)	rs174545	11	61569306	61801834	G	C	0.346	-0.403743	0.0223351	2.68548e-70	-0.410175	0.0222454	6.39097e-73	-0.389365	0.0223713	5.22833e-66
56226	PC(P-18:0/20:4)	PC(P)	rs174546	11	61569830	61802358	T	C	0.346	-0.403748	0.022335	2.6727e-70	-0.410181	0.0222453	6.35946e-73	-0.38939	0.0223713	5.12639e-66
56227	PC(P-18:0/20:4)	PC(P)	rs174547	11	61570783	61803311	C	T	0.345	-0.403783	0.0223357	2.62706e-70	-0.410197	0.022246	6.34339e-73	-0.389448	0.0223719	4.95628e-66
56228	PC(P-18:0/20:4)	PC(P)	rs174548	11	61571348	61803876	G	C	0.314	-0.388395	0.0230974	1.69241e-61	-0.400131	0.0229782	1.35555e-65	-0.373161	0.0231341	3.02975e-57
56229	PC(P-18:0/20:4)	PC(P)	rs174549	11	61571382	61803910	A	G	0.309	-0.387794	0.0231757	5.96849e-61	-0.40201	0.0230559	8.23398e-66	-0.372613	0.0232126	9.98437e-57
56230	PC(P-18:0/20:4)	PC(P)	rs174550	11	61571478	61804006	C	T	0.345	-0.403762	0.0223368	2.70995e-70	-0.410222	0.0222468	6.29644e-73	-0.389415	0.022373	5.14823e-66
56231	PC(P-18:0/20:4)	PC(P)	rs4564341	11	61573540	61806068	T	C	0.084	-0.393264	0.0400212	1.52975e-22	-0.392651	0.0399713	1.50455e-22	-0.377158	0.0400892	3.92764e-21
56232	PC(P-18:0/20:4)	PC(P)	rs174553	11	61575158	61807686	G	A	0.345	-0.403831	0.0223364	2.55874e-70	-0.410278	0.0222462	5.989e-73	-0.389469	0.0223726	4.92296e-66
56233	PC(P-18:0/20:4)	PC(P)	rs174554	11	61579463	61811991	G	A	0.345	-0.404054	0.0223258	1.86874e-70	-0.411037	0.0222329	2.77803e-73	-0.389741	0.0223621	3.52718e-66
56234	PC(P-18:0/20:4)	PC(P)	rs174555	11	61579760	61812288	C	T	0.309	-0.388875	0.0231762	2.87239e-61	-0.403052	0.0230547	3.88435e-66	-0.373638	0.0232131	5.11883e-57
56235	PC(P-18:0/20:4)	PC(P)	rs174556	11	61580635	61813163	T	C	0.308	-0.388358	0.0231688	3.7452e-61	-0.403679	0.0230425	2.1353e-66	-0.373185	0.0232058	6.38455e-57
56236	PC(P-18:0/20:4)	PC(P)	rs174559	11	61581656	61814184	A	G	0.282	-0.364398	0.0237743	1.06077e-51	-0.380065	0.0236515	1.77112e-56	-0.351217	0.0238123	2.04145e-48
56237	PC(P-18:0/20:4)	PC(P)	rs174560	11	61581764	61814292	C	T	0.313	-0.389487	0.0231001	8.24245e-62	-0.401216	0.0229787	6.33386e-66	-0.37421	0.0231368	1.55536e-57
56238	PC(P-18:0/20:4)	PC(P)	rs174561	11	61582708	61815236	C	T	0.309	-0.389009	0.0231808	2.76226e-61	-0.403092	0.0230593	4.00063e-66	-0.373763	0.0232177	4.951e-57
56239	PC(P-18:0/20:4)	PC(P)	rs174562	11	61585144	61817672	G	A	0.345	-0.40382	0.0223393	2.6795e-70	-0.410144	0.0222489	6.92363e-73	-0.389432	0.0223755	5.24975e-66
56240	PC(P-18:0/20:4)	PC(P)	rs61897792	11	61586886	61819414	T	C	0.103	0.220421	0.0375218	4.63821e-09	0.197896	0.0375502	1.43188e-07	0.211282	0.0375771	9.97317e-09
56241	PC(P-18:0/20:4)	PC(P)	rs174564	11	61588305	61820833	G	A	0.349	-0.405723	0.0223072	4.51068e-71	-0.411912	0.0222101	1.21483e-73	-0.391311	0.0223433	8.75998e-67
56242	PC(P-18:0/20:4)	PC(P)	rs28456	11	61589481	61822009	G	A	0.313	-0.387775	0.0231163	3.2693e-61	-0.402255	0.0229841	3.33376e-66	-0.372546	0.023153	5.55752e-57
56243	PC(P-18:0/20:4)	PC(P)	rs174565	11	61591636	61824164	G	C	0.138	-0.380493	0.031594	8.75404e-33	-0.36291	0.0315991	4.84151e-30	-0.367288	0.031646	5.23922e-31
56244	PC(P-18:0/20:4)	PC(P)	rs174566	11	61592362	61824890	G	A	0.351	-0.404062	0.0222611	8.53338e-71	-0.408897	0.0221655	7.20219e-73	-0.389495	0.0222972	1.84191e-66
56245	PC(P-18:0/20:4)	PC(P)	rs174567	11	61593005	61825533	G	A	0.351	-0.403348	0.0222643	1.52893e-70	-0.408157	0.0221692	1.34071e-72	-0.388804	0.0223004	3.18772e-66
56246	PC(P-18:0/20:4)	PC(P)	rs174568	11	61593816	61826344	T	C	0.346	-0.403084	0.0223225	3.77297e-70	-0.410995	0.0222214	2.61688e-73	-0.388705	0.0223588	7.22497e-66
56247	PC(P-18:0/20:4)	PC(P)	rs968567	11	61595564	61828092	T	C	0.182	-0.259806	0.0284329	9.37543e-20	-0.285013	0.0282963	1.33921e-23	-0.252012	0.0284748	6.16737e-19
56248	PC(P-18:0/20:4)	PC(P)	rs99780	11	61596633	61829161	T	C	0.351	-0.40585	0.0222406	1.59464e-71	-0.410283	0.0221482	1.84018e-73	-0.391423	0.0222768	3.40495e-67
56249	PC(P-18:0/20:4)	PC(P)	rs174570	11	61597212	61829740	T	C	0.138	-0.37924	0.0315462	1.12092e-32	-0.361887	0.0315503	5.69264e-30	-0.366201	0.0315981	6.34055e-31
56250	PC(P-18:0/20:4)	PC(P)	rs1535	11	61597972	61830500	G	A	0.348	-0.404406	0.022308	1.07704e-70	-0.409744	0.0222231	6.37554e-73	-0.389948	0.0223442	2.4111e-66
56251	PC(P-18:0/20:4)	PC(P)	rs174572	11	61598288	61830816	T	C	0.26	-0.322099	0.0248316	9.29913e-38	-0.329373	0.0247272	1.26366e-39	-0.310979	0.0248689	1.35358e-35
56252	PC(P-18:0/20:4)	PC(P)	rs61897793	11	61599347	61831875	A	G	0.183	-0.257537	0.0284667	2.1113e-19	-0.281032	0.0283356	6.06336e-23	-0.249842	0.0285085	1.31748e-18
56253	PC(P-18:0/20:4)	PC(P)	rs174573	11	61600327	61832855	A	G	0.26	-0.322599	0.0248327	7.26675e-38	-0.329892	0.0247268	9.68833e-40	-0.311581	0.02487	1.01508e-35
56254	PC(P-18:0/20:4)	PC(P)	rs174574	11	61600342	61832870	C	A	0.646	0.4049	0.0222937	6.58155e-71	0.407021	0.0222104	5.37076e-72	0.390409	0.0223297	1.42701e-66
56255	PC(P-18:0/20:4)	PC(P)	rs2524296	11	61601378	61833906	T	C	0.088	-0.385146	0.0390926	1.20724e-22	-0.38366	0.0390398	1.45099e-22	-0.369896	0.0391586	2.75018e-21
56256	PC(P-18:0/20:4)	PC(P)	rs2845574	11	61601872	61834400	T	C	0.087	-0.385329	0.0391182	1.22735e-22	-0.382287	0.0390687	2.18782e-22	-0.369931	0.0391843	2.89005e-21
56257	PC(P-18:0/20:4)	PC(P)	rs2845573	11	61601908	61834436	G	A	0.088	-0.384751	0.0390814	1.29615e-22	-0.383064	0.0390292	1.63999e-22	-0.369491	0.0391473	2.95404e-21
56258	PC(P-18:0/20:4)	PC(P)	rs174575	11	61602003	61834531	G	C	0.264	-0.323261	0.0247226	2.60385e-38	-0.331516	0.0246105	1.99527e-40	-0.312338	0.0247598	3.5334e-36
56259	PC(P-18:0/20:4)	PC(P)	rs2727270	11	61603237	61835765	T	C	0.125	-0.369302	0.0332241	2.80634e-28	-0.370106	0.0331628	1.61695e-28	-0.351695	0.033278	4.18556e-26
56260	PC(P-18:0/20:4)	PC(P)	rs2727271	11	61603358	61835886	T	A	0.125	-0.369176	0.0332215	2.89776e-28	-0.369925	0.0331605	1.7022e-28	-0.35157	0.0332754	4.3163e-26
56261	PC(P-18:0/20:4)	PC(P)	rs174576	11	61603510	61836038	A	C	0.352	-0.406265	0.0222841	2.09365e-71	-0.410694	0.0221968	2.52839e-73	-0.391939	0.0223201	4.08526e-67
56262	PC(P-18:0/20:4)	PC(P)	rs2524299	11	61604782	61837310	T	A	0.128	-0.365889	0.0329006	2.7401e-28	-0.364546	0.0328386	3.20653e-28	-0.348482	0.0329535	3.90882e-26
56263	PC(P-18:0/20:4)	PC(P)	rs174577	11	61604814	61837342	A	C	0.353	-0.405639	0.0222575	2.30125e-71	-0.407943	0.0221772	1.61096e-72	-0.391255	0.0222935	4.7939e-67
56264	PC(P-18:0/20:4)	PC(P)	rs2072113	11	61604967	61837495	T	C	0.125	-0.36923	0.0331872	2.50921e-28	-0.367716	0.0331343	3.18683e-28	-0.351863	0.033241	3.51347e-26
56265	PC(P-18:0/20:4)	PC(P)	rs2072114	11	61605215	61837743	G	A	0.132	-0.35635	0.0323299	8.07639e-28	-0.349551	0.0322926	6.14975e-27	-0.339107	0.0323824	1.13665e-25
56266	PC(P-18:0/20:4)	PC(P)	rs174578	11	61605499	61838027	A	T	0.354	-0.404223	0.0222465	5.94497e-71	-0.406476	0.0221666	4.38745e-72	-0.389794	0.0222825	1.22218e-66
56267	PC(P-18:0/20:4)	PC(P)	rs174579	11	61605613	61838141	T	C	0.217	-0.299875	0.0262488	8.10732e-30	-0.308305	0.0261332	1.26321e-31	-0.29224	0.0262886	1.21698e-28
56268	PC(P-18:0/20:4)	PC(P)	rs174580	11	61606642	61839170	G	A	0.354	-0.404037	0.022278	1.04847e-70	-0.405642	0.0222017	1.33805e-71	-0.389552	0.0223139	2.18793e-66
56269	PC(P-18:0/20:4)	PC(P)	rs174581	11	61606683	61839211	A	G	0.354	-0.403644	0.0222889	1.64501e-70	-0.405469	0.0222119	1.76089e-71	-0.389151	0.0223248	3.37769e-66
56270	PC(P-18:0/20:4)	PC(P)	rs139957766	11	61607047	61839575	A	G	0.032	-0.371643	0.0652437	1.30079e-08	-0.396702	0.0651887	1.24686e-09	-0.355659	0.0653551	2.77529e-08
56271	PC(P-18:0/20:4)	PC(P)	rs174582	11	61607168	61839696	G	A	0.218	-0.302053	0.0263255	4.66075e-30	-0.309853	0.0262111	9.55759e-32	-0.294386	0.026365	7.10953e-29
56272	PC(P-18:0/20:4)	PC(P)	rs2727265	11	61609004	61841532	A	C	0.086	-0.374657	0.0394503	3.50698e-21	-0.37856	0.0393762	1.11617e-21	-0.359445	0.0395164	6.88545e-20
56273	PC(P-18:0/20:4)	PC(P)	rs174583	11	61609750	61842278	T	C	0.354	-0.406631	0.0223764	5.54442e-71	-0.409402	0.0222953	2.7187e-72	-0.392331	0.0224122	1.00379e-66
56274	PC(P-18:0/20:4)	PC(P)	rs174584	11	61610750	61843278	A	G	0.356	-0.405838	0.0223676	8.73553e-71	-0.406805	0.0222925	1.90182e-71	-0.391523	0.0224034	1.62103e-66
56275	PC(P-18:0/20:4)	PC(P)	rs2526680	11	61611216	61843744	T	C	0.086	-0.373227	0.0394479	4.8753e-21	-0.377585	0.0393721	1.39586e-21	-0.357987	0.0395142	9.56036e-20
56276	PC(P-18:0/20:4)	PC(P)	rs174585	11	61611694	61844222	A	G	0.219	-0.304812	0.0264846	3.1247e-30	-0.311999	0.0263703	8.51886e-32	-	-	-
56277	PC(P-18:0/20:4)	PC(P)	rs174587	11	61612830	61845358	T	C	0.209	-0.302615	0.0269758	8.07683e-29	-0.30368	0.0268848	3.68735e-29	-0.295045	0.0270156	1.00597e-27
56278	PC(P-18:0/20:4)	PC(P)	rs93923	11	61613745	61846273	T	C	0.211	-0.302765	0.0269647	7.21233e-29	-0.304305	0.0268726	2.7113e-29	-0.295412	0.0270044	8.28238e-28
56279	PC(P-18:0/20:4)	PC(P)	rs2845572	11	61614595	61847123	A	G	0.094	-0.365884	0.0380075	1.0075e-21	-0.380693	0.0379156	1.74949e-23	-0.351675	0.0380697	1.89789e-20
56280	PC(P-18:0/20:4)	PC(P)	rs174589	11	61615803	61848331	G	C	0.209	-0.30387	0.0270687	7.39561e-29	-0.303608	0.026982	5.91636e-29	-0.296376	0.0271084	8.87223e-28
56281	PC(P-18:0/20:4)	PC(P)	rs2851682	11	61616012	61848540	G	A	0.096	-0.365523	0.0377272	5.68008e-22	-0.377692	0.037642	1.88659e-23	-0.351636	0.0377891	1.01913e-20
56282	PC(P-18:0/20:4)	PC(P)	rs174590	11	61616977	61849505	C	G	0.211	-0.304029	0.0270201	5.57874e-29	-0.302301	0.0269366	8.27534e-29	-0.296725	0.0270596	6.24847e-28
56283	PC(P-18:0/20:4)	PC(P)	rs174591	11	61617676	61850204	A	T	0.258	-0.325786	0.0253193	3.54519e-37	-0.322072	0.0252489	1.66228e-36	-0.315589	0.0253562	2.75272e-35
56284	PC(P-18:0/20:4)	PC(P)	rs2727263	11	61618012	61850540	T	C	0.085	-0.372201	0.0403826	4.78439e-20	-0.376893	0.0403109	1.33529e-20	-0.358994	0.0404477	4.94064e-19
56285	PC(P-18:0/20:4)	PC(P)	rs61897795	11	61618169	61850697	G	A	0.157	-0.263613	0.0306097	9.59381e-18	-0.28188	0.0304907	3.52587e-20	-0.257465	0.0306532	2.97797e-17
56286	PC(P-18:0/20:4)	PC(P)	rs174592	11	61618608	61851136	G	A	0.375	-0.379991	0.0223989	2.11464e-62	-0.382203	0.0223265	2.01464e-63	-0.36701	0.022434	8.87332e-59
56287	PC(P-18:0/20:4)	PC(P)	rs174593	11	61618831	61851359	C	T	0.274	-0.293209	0.0249675	2.3877e-31	-0.294891	0.0248892	7.71317e-32	-0.283714	0.0250039	9.64681e-30
56288	PC(P-18:0/20:4)	PC(P)	rs174594	11	61619829	61852357	A	C	0.623	0.378747	0.0224363	7.78723e-62	0.378807	0.0223686	3.79361e-62	0.365908	0.0224713	2.88278e-58
56289	PC(P-18:0/20:4)	PC(P)	rs174595	11	61619893	61852421	T	C	0.226	-0.262371	0.0264721	6.4017e-23	-0.267121	0.0263798	7.90576e-24	-0.256549	0.0265112	3.08775e-22
56290	PC(P-18:0/20:4)	PC(P)	rs174597	11	61621040	61853568	C	G	0.235	-0.253962	0.0261392	4.33439e-22	-0.26268	0.0260379	1.19585e-23	-0.247557	0.0261778	2.48889e-21
56291	PC(P-18:0/20:4)	PC(P)	rs174598	11	61621194	61853722	A	G	0.33	-0.34931	0.0231053	2.47473e-50	-0.351502	0.023036	3.22042e-51	-0.33915	0.0231414	7.66376e-48
56292	PC(P-18:0/20:4)	PC(P)	rs174599	11	61621556	61854084	C	G	0.376	-0.377804	0.0224652	2.275e-61	-0.378029	0.0223981	9.93827e-62	-0.364754	0.0225001	8.75683e-58
56293	PC(P-18:0/20:4)	PC(P)	rs174600	11	61622227	61854755	C	T	0.33	-0.347872	0.0231142	6.53973e-50	-0.350179	0.0230472	8.15e-51	-0.337434	0.0231502	2.34186e-47
56294	PC(P-18:0/20:4)	PC(P)	rs174601	11	61623140	61855668	T	C	0.374	-0.374907	0.0225392	4.00138e-60	-0.375885	0.0224676	9.84518e-61	-0.362027	0.0225738	1.24989e-56
56295	PC(P-18:0/20:4)	PC(P)	rs2526678	11	61623793	61856321	A	G	0.091	-0.37292	0.039492	5.85467e-21	-0.370302	0.039429	9.06206e-21	-0.35945	0.0395545	7.44313e-20
56296	PC(P-18:0/20:4)	PC(P)	rs97384	11	61624181	61856709	C	T	0.623	0.374703	0.0226531	1.53156e-59	0.372971	0.0225867	2.91788e-59	0.36131	0.0226885	6.91372e-56
56297	PC(P-18:0/20:4)	PC(P)	rs174602	11	61624414	61856942	C	T	0.198	-0.179187	0.0291653	8.9547e-10	-0.186033	0.0291036	1.87685e-10	-0.168451	0.0292073	4.29475e-09
56298	PC(P-18:0/20:4)	PC(P)	rs174603	11	61626206	61858734	A	G	0.312	-0.257124	0.0236719	3.79825e-27	-0.254173	0.0236158	1.11501e-26	-0.248627	0.0237079	9.7219e-26
56299	PC(P-18:0/20:4)	PC(P)	rs174604	11	61626270	61858798	G	C	0.365	-0.266946	0.0228281	4.16753e-31	-0.252685	0.0228155	4.07569e-28	-0.2569	0.0228632	3.27304e-29
56300	PC(P-18:0/20:4)	PC(P)	rs174605	11	61626921	61859449	T	G	0.291	-0.232777	0.0240057	5.1414e-22	-0.239208	0.0239328	2.85545e-23	-0.225976	0.0240424	4.2681e-21
56301	PC(P-18:0/20:4)	PC(P)	rs174606	11	61626973	61859501	T	G	0.46	-0.210317	0.0222212	4.65038e-21	-0.178778	0.0222356	1.15311e-15	-0.202586	0.0222546	6.46136e-20
56302	PC(P-18:0/20:4)	PC(P)	rs174607	11	61627321	61859849	C	G	0.267	-0.227287	0.024855	8.84789e-20	-0.227114	0.0247896	7.71063e-20	-0.220739	0.0248923	5.29141e-19
56303	PC(P-18:0/20:4)	PC(P)	rs174608	11	61627484	61860012	G	A	0.293	-0.225576	0.0238664	5.239e-21	-0.230111	0.0238021	6.81673e-22	-0.218516	0.023903	4.5515e-20
56304	PC(P-18:0/20:4)	PC(P)	rs174609	11	61627811	61860339	C	T	0.461	-0.210696	0.0221525	3.04509e-21	-0.177031	0.0221748	1.83364e-15	-0.202937	0.0221859	4.3352e-20
56305	PC(P-18:0/20:4)	PC(P)	rs174610	11	61627833	61860361	G	A	0.461	-0.210391	0.0221477	3.39823e-21	-0.176495	0.022171	2.19786e-15	-0.202484	0.022181	5.12542e-20
56306	PC(P-18:0/20:4)	PC(P)	rs174611	11	61627881	61860409	C	T	0.293	-0.224077	0.0238229	8.02446e-21	-0.228565	0.0237585	1.07146e-21	-0.217005	0.0238594	6.94374e-20
56307	PC(P-18:0/20:4)	PC(P)	rs174612	11	61628266	61860794	G	C	0.461	-0.210486	0.0221504	3.29741e-21	-0.176718	0.0221723	2.03612e-15	-0.202555	0.0221837	5.02909e-20
56308	PC(P-18:0/20:4)	PC(P)	rs174613	11	61628492	61861020	A	G	0.461	-0.210231	0.0221615	3.84263e-21	-0.176962	0.0221818	1.91694e-15	-0.202455	0.0221948	5.46056e-20
56309	PC(P-18:0/20:4)	PC(P)	rs174614	11	61628915	61861443	C	T	0.461	-0.2105	0.022174	3.6047e-21	-0.1769	0.0221947	2.03289e-15	-0.202794	0.0222073	4.98165e-20
56310	PC(P-18:0/20:4)	PC(P)	rs174615	11	61628964	61861492	A	T	0.461	-0.21073	0.0221715	3.23654e-21	-0.176912	0.0221926	2.01312e-15	-0.202986	0.0222048	4.56153e-20
56311	PC(P-18:0/20:4)	PC(P)	rs174616	11	61629122	61861650	A	G	0.461	-0.210446	0.0221753	3.70664e-21	-0.176761	0.0221961	2.14624e-15	-0.202693	0.0222086	5.2164e-20
56312	PC(P-18:0/20:4)	PC(P)	rs174617	11	61629166	61861694	G	A	0.461	-0.21007	0.0221727	4.30503e-21	-0.175778	0.0221948	3.03978e-15	-0.202316	0.0222061	6.02675e-20
56313	PC(P-18:0/20:4)	PC(P)	rs174618	11	61629322	61861850	C	T	0.441	-0.180306	0.022257	7.0852e-16	-0.156013	0.022256	2.78885e-12	-0.174006	0.0222905	3.6388e-15
56314	PC(P-18:0/20:4)	PC(P)	rs174619	11	61629666	61862194	G	A	0.543	0.218848	0.0222127	1.1414e-22	0.184569	0.0222357	1.38251e-16	0.210799	0.0222461	2.08252e-21
56315	PC(P-18:0/20:4)	PC(P)	rs174620	11	61629747	61862275	G	A	0.44	-0.179179	0.0222589	1.0694e-15	-0.155262	0.0222582	3.54594e-12	-0.172923	0.0222924	5.34288e-15
56316	PC(P-18:0/20:4)	PC(P)	rs174621	11	61630104	61862632	A	G	0.222	-0.205087	0.0264918	1.21488e-14	-0.203168	0.0264311	1.89598e-14	-0.197651	0.0265315	5.58059e-14
56317	PC(P-18:0/20:4)	PC(P)	rs174622	11	61631927	61864455	A	G	0.222	-0.205802	0.0264609	9.18668e-15	-0.204398	0.0263994	1.23193e-14	-0.198326	0.0265007	4.31918e-14
56318	PC(P-18:0/20:4)	PC(P)	rs174623	11	61635294	61867822	A	G	0.543	0.205582	0.0221359	2.43771e-20	0.171781	0.0221541	1.11265e-14	0.197757	0.0221695	3.3253e-19
56319	PC(P-18:0/20:4)	PC(P)	rs174625	11	61636013	61868541	T	A	0.575	0.170674	0.0224139	3.25964e-14	0.150272	0.0224102	2.27739e-11	0.164511	0.0224478	1.37175e-13
56320	PC(P-18:0/20:4)	PC(P)	rs174626	11	61637057	61869585	A	G	0.544	0.202761	0.0221053	6.94634e-20	0.170792	0.022122	1.43899e-14	0.19466	0.022139	1.02379e-18
56321	PC(P-18:0/20:4)	PC(P)	rs174627	11	61637466	61869994	A	G	0.143	-0.213753	0.0312125	8.3732e-12	-0.215986	0.0311025	4.34803e-12	-0.207999	0.0312578	1.59381e-11
56322	PC(P-18:0/20:4)	PC(P)	rs174628	11	61637587	61870115	C	T	0.222	-0.178318	0.0263462	1.47279e-11	-0.182205	0.0262836	4.809e-12	-0.170776	0.0263861	5.34584e-11
56323	PC(P-18:0/20:4)	PC(P)	rs422249	11	61639488	61872016	C	T	0.657	0.212831	0.0229718	3.05614e-20	0.213378	0.0229219	2.04542e-20	0.204666	0.0230075	4.13596e-19
56324	PC(P-18:0/20:4)	PC(P)	rs174448	11	61639573	61872101	A	G	0.637	0.234623	0.0226635	8.03959e-25	0.224761	0.0226316	5.42e-23	0.224912	0.0226987	3.27731e-23
56325	PC(P-18:0/20:4)	PC(P)	rs174449	11	61640379	61872907	A	G	0.641	0.233089	0.0225935	1.14988e-24	0.223468	0.0225671	7.1017e-23	0.223506	0.022629	4.46304e-23
56326	PC(P-18:0/20:4)	PC(P)	rs174450	11	61641542	61874070	T	G	0.537	0.188372	0.0220065	1.52769e-17	0.161234	0.0220092	2.83119e-13	0.180472	0.0220405	1.71131e-16
56327	PC(P-18:0/20:4)	PC(P)	rs7115739	11	61641717	61874245	G	T	0.971	0.36993	0.0670796	3.65492e-08	0.281513	0.0670701	2.7403e-05	0.353245	0.0671887	7.63981e-08
56328	PC(P-18:0/20:4)	PC(P)	rs174451	11	61642763	61875291	T	C	0.233	-0.182748	0.025894	1.94976e-12	-0.186188	0.0258322	6.7845e-13	-0.175269	0.0259337	7.87038e-12
56329	PC(P-18:0/20:4)	PC(P)	rs174453	11	61645967	61878495	G	C	0.177	-0.263149	0.0289945	1.61937e-19	-0.247361	0.0289283	1.64289e-17	-0.255296	0.0290372	1.02935e-18
56330	PC(P-18:0/20:4)	PC(P)	rs174634	11	61647387	61879915	C	G	0.744	0.21962	0.0250375	2.44194e-18	0.20546	0.0250108	2.8224e-16	0.210673	0.0250765	2.92985e-17
56331	PC(P-18:0/20:4)	PC(P)	rs174635	11	61647427	61879955	G	T	0.744	0.219615	0.0250365	2.43939e-18	0.205437	0.0250098	2.8361e-16	0.210666	0.0250755	2.92896e-17
56332	PC(P-18:0/20:4)	PC(P)	rs174454	11	61650747	61883275	A	G	0.75	0.225926	0.025199	4.38459e-19	0.215035	0.0251685	1.78406e-17	0.216884	0.0252382	5.74322e-18
56333	PC(P-18:0/20:4)	PC(P)	rs1000778	11	61655305	61887833	G	A	0.742	0.218773	0.0247933	1.54423e-18	0.205164	0.0247611	1.56823e-16	0.21022	0.0248322	1.70371e-17
56334	PC(P-18:0/20:4)	PC(P)	rs174455	11	61656117	61888645	A	G	0.64	0.241673	0.0226678	3.25911e-26	0.22504	0.0226676	5.61839e-23	0.233415	0.022703	7.99098e-25
56335	PC(P-18:0/20:4)	PC(P)	rs174456	11	61656182	61888710	A	C	0.742	0.219274	0.0248157	1.38678e-18	0.205486	0.0247841	1.50094e-16	0.21069	0.0248546	1.54876e-17
56336	PC(P-18:0/20:4)	PC(P)	rs1151144	11	61656585	61889113	C	T	0.742	0.219727	0.0248364	1.26004e-18	0.205763	0.0248054	1.45126e-16	0.211137	0.0248753	1.4123e-17
56337	PC(P-18:0/20:4)	PC(P)	rs1295988	11	61656658	61889186	C	A	0.742	0.219833	0.0248416	1.23352e-18	0.205825	0.0248107	1.44255e-16	0.211187	0.0248805	1.40959e-17
56338	PC(P-18:0/20:4)	PC(P)	rs174457	11	61656975	61889503	C	T	0.742	0.219898	0.0248583	1.27049e-18	0.205728	0.0248276	1.5626e-16	0.21117	0.0248972	1.48771e-17
56339	PC(P-18:0/20:4)	PC(P)	rs174458	11	61656995	61889523	T	C	0.691	0.248758	0.0235776	9.86627e-26	0.233356	0.0235602	6.88233e-23	0.239096	0.0236143	3.8494e-24
56340	PC(P-18:0/20:4)	PC(P)	rs174459	11	61657050	61889578	T	C	0.742	0.220208	0.0248734	1.19343e-18	0.205932	0.0248432	1.52432e-16	0.211484	0.0249123	1.39633e-17
56341	PC(P-18:0/20:4)	PC(P)	rs174460	11	61657110	61889638	T	C	0.691	0.24919	0.0235813	8.29354e-26	0.23366	0.0235645	6.16945e-23	0.239579	0.023618	3.18672e-24
56342	PC(P-18:0/20:4)	PC(P)	rs174461	11	61657401	61889929	C	A	0.742	0.220784	0.024878	9.86723e-19	0.206408	0.0248482	1.31758e-16	0.212163	0.0249169	1.12322e-17
56343	PC(P-18:0/20:4)	PC(P)	rs77610807	11	61657593	61890121	T	C	0.515	0.192597	0.0268448	8.40205e-13	0.190998	0.026812	1.22692e-12	-	-	-
56344	PC(P-18:0/20:4)	PC(P)	rs174462	11	61657666	61890194	A	G	0.165	-0.281251	0.0296023	3.20644e-21	-0.256424	0.0295453	5.4792e-18	-0.273827	0.0296471	1.92326e-20
56345	PC(P-18:0/20:4)	PC(P)	rs174463	11	61657838	61890366	A	G	0.742	0.220865	0.0249023	1.03467e-18	0.20643	0.0248724	1.39826e-16	0.21219	0.0249412	1.1941e-17
56346	PC(P-18:0/20:4)	PC(P)	rs174464	11	61657926	61890454	G	A	0.742	0.221245	0.0248991	8.95379e-19	0.206662	0.02487	1.28605e-16	0.212614	0.024938	1.02404e-17
56347	PC(P-18:0/20:4)	PC(P)	rs693672	11	61658629	61891157	C	T	0.831	0.275554	0.0293573	9.38637e-21	0.246503	0.029302	5.34552e-17	0.268174	0.0294018	5.49553e-20
56348	PC(P-18:0/20:4)	PC(P)	rs174465	11	61658800	61891328	T	C	0.687	0.240582	0.0235936	3.67386e-24	0.227423	0.0235768	8.38221e-22	0.231121	0.0236302	1.13726e-22
56349	PC(P-18:0/20:4)	PC(P)	rs174466	11	61659296	61891824	G	A	0.741	0.20917	0.0249196	6.21403e-17	0.197731	0.0248774	2.42985e-15	0.200063	0.0249588	6.9217e-16
56350	PC(P-18:0/20:4)	PC(P)	rs174467	11	61662661	61895189	G	T	0.167	0.180345	0.0315855	1.21853e-08	0.148193	0.0316052	2.85477e-06	0.175806	0.0316323	1.44503e-08
56351	PC(P-18:0/20:4)	PC(P)	rs174468	11	61663691	61896219	A	G	0.42	0.186589	0.0221978	5.96881e-17	0.165874	0.022195	1.01697e-13	0.180967	0.0222319	2.53698e-16
56352	PC(P-18:0/20:4)	PC(P)	rs174469	11	61667443	61899971	T	C	0.164	-0.246108	0.0295247	9.93483e-17	-0.216574	0.029464	2.33331e-13	-0.239704	0.0295695	3.33036e-16
56353	PC(P-18:0/20:4)	PC(P)	rs174470	11	61669608	61902136	A	G	0.163	-0.249696	0.0296838	5.25311e-17	-0.218888	0.0296202	1.74778e-13	-0.243485	0.0297287	1.6828e-16
56354	PC(P-18:0/20:4)	PC(P)	rs174471	11	61670037	61902565	T	C	0.421	0.181716	0.0221388	3.08887e-16	0.162446	0.022133	2.76045e-13	0.176208	0.0221727	1.19812e-15
56355	PC(P-18:0/20:4)	PC(P)	rs1151139	11	61671156	61903684	T	C	0.163	-0.251527	0.0297617	3.76722e-17	-0.2209	0.0296962	1.21978e-13	-0.244975	0.0298062	1.33015e-16
56356	PC(P-18:0/20:4)	PC(P)	rs174472	11	61671956	61904484	G	A	0.419	-0.127351	0.0220279	7.97092e-09	-0.113383	0.0219836	2.70132e-07	-0.12425	0.0220623	9.46267e-09
56357	PC(P-18:0/20:4)	PC(P)	rs174473	11	61672235	61904763	C	T	0.214	-0.236768	0.0270477	2.99492e-18	-0.237275	0.0269472	2.00211e-18	-0.231514	0.0270868	8.53551e-18
56358	PC(P-18:0/20:4)	PC(P)	rs174474	11	61672265	61904793	C	T	0.216	-0.227948	0.0269768	4.09101e-17	-0.227791	0.0268793	3.5e-17	-0.222542	0.0270157	1.14169e-16
56359	PC(P-18:0/20:4)	PC(P)	rs174475	11	61672645	61905173	C	G	0.469	0.1627	0.0220829	2.03868e-13	0.129241	0.0220926	5.34219e-09	0.156985	0.0221164	7.31625e-13
56360	PC(P-18:0/20:4)	PC(P)	rs174476	11	61674118	61906646	T	C	0.42	0.178573	0.0221106	9.01836e-16	0.158915	0.0221062	8.32223e-13	0.172946	0.0221447	3.53911e-15
56361	PC(P-18:0/20:4)	PC(P)	rs174477	11	61675644	61908172	C	T	0.141	-0.209763	0.0315804	3.41763e-11	-0.199912	0.0314672	2.35038e-10	-0.204499	0.0316262	5.56412e-11
56362	PC(P-18:0/20:4)	PC(P)	rs666870	11	61677479	61910007	A	G	0.422	0.1776	0.0220235	9.93249e-16	0.157506	0.022021	1.08312e-12	0.171977	0.0220577	3.92271e-15
56363	PC(P-18:0/20:4)	PC(P)	rs174478	11	61678576	61911104	G	T	0.422	0.17791	0.0220001	8.26629e-16	0.158822	0.0219964	6.62458e-13	0.172495	0.0220342	3.05752e-15
56364	PC(P-18:0/20:4)	PC(P)	rs174479	11	61678754	61911282	G	C	0.166	-0.248638	0.0296637	6.75753e-17	-0.222862	0.0295953	6.11973e-14	-0.241973	0.0297074	2.43054e-16
56365	PC(P-18:0/20:4)	PC(P)	rs2041601	12	7080582	6971420	C	G	0.097	0.205661	0.0375788	4.67755e-08	0.195819	0.0374953	1.83301e-07	0.198719	0.0376378	6.77287e-08
56366	PC(P-18:0/20:4)	PC(P)	rs56157656	12	7087711	6978549	C	T	0.096	0.204768	0.037355	4.44754e-08	0.194846	0.0372708	1.78078e-07	0.197981	0.0374144	6.35276e-08
56367	PC(P-18:0/20:4)	PC(P)	rs41290120	19	45382675	44879418	A	G	0.054	0.0954272	0.0497885	0.0555089	0.275427	0.049519	2.83259e-08	-0.0709203	0.0498676	0.0775227
56368	PC(P-18:0/20:4)	PC(P)	rs7412	19	45412079	44908822	T	C	0.09	0.0858601	0.0405368	0.0342277	0.265873	0.040269	4.56235e-11	-0.0947169	0.0405977	0.00984441
56369	PC(P-18:0/20:4)	PC(P)	rs72654473	19	45414399	44911142	A	C	0.115	0.0784751	0.0363911	0.0310603	0.203384	0.0361969	2.02696e-08	-0.0411051	0.0364432	0.129706
56370	PC(P-18:0/20:4)	PC(P)	rs445925	19	45415640	44912383	A	G	0.116	0.0808248	0.0364456	0.0265901	0.205051	0.0362509	1.63227e-08	-0.0376612	0.0364973	0.15109
56371	PC(P-18:0/20:4)	PC(P)	rs390082	19	45416831	44913574	G	T	0.116	0.081998	0.0365681	0.0249539	0.20646	0.0363734	1.45637e-08	-0.036609	0.0366197	0.158752
56372	PC(P-18:0/20:4)	PC(P)	rs183161827	4	74255404	73389687	T	C	0.011	-0.661448	0.12054	4.26681e-08	-0.540393	0.120606	7.57974e-06	-0.66816	0.120679	1.62938e-08
56373	PC(P-18:0/22:5)	PC(P)	rs198465	11	61521318	61753846	A	G	0.479	0.128992	0.021936	4.34573e-09	0.124332	0.0218152	1.27694e-08	0.123291	0.0219643	1.05269e-08
56374	PC(P-18:0/22:5)	PC(P)	rs520987	11	61521446	61753974	A	C	0.48	0.128691	0.0219354	4.71427e-09	0.124453	0.0218152	1.23517e-08	0.122993	0.0219638	1.13716e-08
56375	PC(P-18:0/22:5)	PC(P)	rs198464	11	61521621	61754149	A	G	0.479	0.128876	0.0219281	4.42944e-09	0.124068	0.0218089	1.35618e-08	0.123201	0.0219564	1.06528e-08
56376	PC(P-18:0/22:5)	PC(P)	rs198462	11	61524119	61756647	A	G	0.484	0.124946	0.0218628	1.15677e-08	0.120454	0.0217454	3.2044e-08	0.119001	0.0218912	2.86855e-08
56377	PC(P-18:0/22:5)	PC(P)	rs198461	11	61524366	61756894	C	A	0.484	0.124767	0.0218996	1.28303e-08	0.121105	0.0217814	2.85068e-08	0.118758	0.0219279	3.20934e-08
56378	PC(P-18:0/22:5)	PC(P)	rs198460	11	61524974	61757502	A	G	0.484	0.125175	0.0219269	1.19974e-08	0.122546	0.021808	2.02918e-08	0.119128	0.0219551	3.03341e-08
56379	PC(P-18:0/22:5)	PC(P)	rs198476	11	61525730	61758258	A	G	0.484	0.126887	0.0219711	8.12704e-09	0.122709	0.0218527	2.07743e-08	0.120703	0.0219996	2.1612e-08
56380	PC(P-18:0/22:5)	PC(P)	rs55903902	11	61531991	61764519	G	A	0.233	-0.151777	0.0269192	1.82446e-08	-0.146386	0.0268011	5.00091e-08	-0.144964	0.0269504	3.93712e-08
56381	PC(P-18:0/22:5)	PC(P)	rs2269928	11	61537529	61770057	G	T	0.221	-0.189787	0.0273907	4.85106e-12	-0.177941	0.0272889	7.82904e-11	-0.180286	0.0274241	2.72862e-11
56382	PC(P-18:0/22:5)	PC(P)	rs174528	11	61543499	61776027	C	T	0.378	-0.277935	0.0226804	6.1693e-34	-0.259629	0.0226388	5.37863e-30	-0.258397	0.0227095	6.79195e-30
56383	PC(P-18:0/22:5)	PC(P)	rs174529	11	61543961	61776489	C	T	0.374	-0.275141	0.0226867	2.70966e-33	-0.255808	0.0226531	3.69508e-29	-0.255622	0.0227159	2.72565e-29
56384	PC(P-18:0/22:5)	PC(P)	rs174530	11	61546592	61779120	G	A	0.371	-0.268348	0.0226612	7.74801e-32	-0.252371	0.0226222	1.64173e-28	-0.249043	0.0226905	5.60767e-28
56385	PC(P-18:0/22:5)	PC(P)	rs7943728	11	61547068	61779596	A	G	0.187	-0.217147	0.0286206	3.93096e-14	-0.233156	0.0284602	3.32366e-16	-0.204829	0.0286556	5.1157e-13
56386	PC(P-18:0/22:5)	PC(P)	rs108499	11	61547237	61779765	T	C	0.341	-0.257335	0.0230162	1.29176e-28	-0.249074	0.0229466	4.22711e-27	-0.239913	0.0230462	2.14774e-25
56387	PC(P-18:0/22:5)	PC(P)	rs509360	11	61548559	61781087	G	A	0.68	-0.175025	0.0234684	1.10639e-13	-0.180631	0.0233893	1.45252e-14	-0.162762	0.0234987	2.46354e-12
56388	PC(P-18:0/22:5)	PC(P)	rs174533	11	61549025	61781553	A	G	0.348	-0.28913	0.0227101	1.90335e-36	-0.273604	0.0226681	5.3105e-33	-0.267786	0.0227402	7.53187e-32
56389	PC(P-18:0/22:5)	PC(P)	rs174534	11	61549458	61781986	G	A	0.351	-0.259127	0.0227364	1.20307e-29	-0.245466	0.0226904	6.17834e-27	-0.242056	0.0227665	2.15327e-26
56390	PC(P-18:0/22:5)	PC(P)	rs174535	11	61551356	61783884	C	T	0.351	-0.287519	0.0226653	3.32751e-36	-0.269386	0.0226315	3.71176e-32	-0.266088	0.0226952	1.36054e-31
56391	PC(P-18:0/22:5)	PC(P)	rs174536	11	61551927	61784455	C	A	0.349	-0.287449	0.0226974	4.2843e-36	-0.272209	0.022655	9.97611e-33	-0.266115	0.0227273	1.62211e-31
56392	PC(P-18:0/22:5)	PC(P)	rs174537	11	61552680	61785208	T	G	0.346	-0.290126	0.0227078	1.0835e-36	-0.275448	0.0226612	1.9348e-33	-0.268569	0.0227379	4.99763e-32
56393	PC(P-18:0/22:5)	PC(P)	rs61896141	11	61556039	61788567	C	A	0.184	-0.216068	0.0285776	4.76657e-14	-0.233114	0.0284092	2.9531e-16	-0.203357	0.0286128	6.85638e-13
56394	PC(P-18:0/22:5)	PC(P)	rs102275	11	61557803	61790331	C	T	0.352	-0.298841	0.02258	3.45302e-39	-0.280578	0.0225392	6.03952e-35	-0.277269	0.0226101	2.49027e-34
56395	PC(P-18:0/22:5)	PC(P)	rs102274	11	61557826	61790354	C	T	0.346	-0.292032	0.0227014	3.67279e-37	-0.277005	0.0226575	8.38302e-34	-0.270606	0.0227315	1.70354e-32
56396	PC(P-18:0/22:5)	PC(P)	rs174538	11	61560081	61792609	A	G	0.319	-0.278944	0.023084	4.57712e-33	-0.269789	0.0230142	2.96213e-31	-0.259711	0.0231149	3.30057e-29
56397	PC(P-18:0/22:5)	PC(P)	rs4246215	11	61564299	61796827	T	G	0.364	-0.284986	0.0224989	4.15956e-36	-0.270676	0.0224569	6.41438e-33	-0.264148	0.0225287	1.35157e-31
56398	PC(P-18:0/22:5)	PC(P)	rs174541	11	61565908	61798436	C	T	0.364	-0.283087	0.022502	1.19532e-35	-0.26942	0.0224581	1.24642e-32	-0.262208	0.0225317	3.67892e-31
56399	PC(P-18:0/22:5)	PC(P)	rs174544	11	61567753	61800281	A	C	0.308	-0.286886	0.0234668	7.88256e-34	-0.282464	0.0233869	4.48302e-33	-0.264992	0.0234976	2.08249e-29
56400	PC(P-18:0/22:5)	PC(P)	rs174545	11	61569306	61801834	G	C	0.346	-0.290984	0.0227089	6.86324e-37	-0.275741	0.0226655	1.70837e-33	-0.269429	0.022739	3.2495e-32
56401	PC(P-18:0/22:5)	PC(P)	rs174546	11	61569830	61802358	T	C	0.346	-0.290988	0.0227089	6.84427e-37	-0.275745	0.0226654	1.70371e-33	-0.269453	0.022739	3.20905e-32
56402	PC(P-18:0/22:5)	PC(P)	rs174547	11	61570783	61803311	C	T	0.345	-0.291005	0.0227096	6.81501e-37	-0.275747	0.0226661	1.70994e-33	-0.269499	0.0227397	3.14769e-32
56403	PC(P-18:0/22:5)	PC(P)	rs174548	11	61571348	61803876	G	C	0.314	-0.294314	0.023377	9.75252e-36	-0.28769	0.0232967	1.82008e-34	-0.272277	0.0234077	3.90816e-31
56404	PC(P-18:0/22:5)	PC(P)	rs174549	11	61571382	61803910	A	G	0.309	-0.286926	0.0234729	8.01884e-34	-0.282159	0.0233946	5.46323e-33	-0.264972	0.0235037	2.17081e-29
56405	PC(P-18:0/22:5)	PC(P)	rs174550	11	61571478	61804006	C	T	0.345	-0.29099	0.0227106	6.92127e-37	-0.275775	0.022667	1.69425e-33	-0.269465	0.0227407	3.22329e-32
56406	PC(P-18:0/22:5)	PC(P)	rs4564341	11	61573540	61806068	T	C	0.084	-0.280612	0.040166	3.28041e-12	-0.264229	0.0400547	4.66108e-11	-0.257015	0.0402232	9.15399e-11
56407	PC(P-18:0/22:5)	PC(P)	rs174553	11	61575158	61807686	G	A	0.345	-0.290997	0.0227103	6.88209e-37	-0.275794	0.0226664	1.67194e-33	-0.269451	0.0227404	3.24006e-32
56408	PC(P-18:0/22:5)	PC(P)	rs174554	11	61579463	61811991	G	A	0.345	-0.290233	0.0227029	9.93725e-37	-0.275452	0.0226573	1.89407e-33	-0.26876	0.022733	4.40333e-32
56409	PC(P-18:0/22:5)	PC(P)	rs174555	11	61579760	61812288	C	T	0.309	-0.2874	0.0234751	6.38623e-34	-0.282536	0.0233956	4.54737e-33	-0.265385	0.0235059	1.80815e-29
56410	PC(P-18:0/22:5)	PC(P)	rs174556	11	61580635	61813163	T	C	0.308	-0.285438	0.0234708	1.68151e-33	-0.28163	0.0233878	6.86111e-33	-0.263508	0.0235016	4.26518e-29
56411	PC(P-18:0/22:5)	PC(P)	rs174559	11	61581656	61814184	A	G	0.282	-0.276218	0.0239967	3.06397e-30	-0.27755	0.0238909	9.18565e-31	-0.256437	0.0240286	1.415e-26
56412	PC(P-18:0/22:5)	PC(P)	rs174560	11	61581764	61814292	C	T	0.313	-0.294758	0.0233813	7.9438e-36	-0.288079	0.0232994	1.51611e-34	-0.27266	0.023412	3.32399e-31
56413	PC(P-18:0/22:5)	PC(P)	rs174561	11	61582708	61815236	C	T	0.309	-0.28755	0.0234795	6.08289e-34	-0.282604	0.0233999	4.51032e-33	-0.265524	0.0235103	1.73447e-29
56414	PC(P-18:0/22:5)	PC(P)	rs174562	11	61585144	61817672	G	A	0.345	-0.291193	0.0227121	6.25876e-37	-0.275974	0.0226678	1.53566e-33	-0.269628	0.0227422	2.99396e-32
56415	PC(P-18:0/22:5)	PC(P)	rs61897792	11	61586886	61819414	T	C	0.103	0.21108	0.0375255	1.9851e-08	0.188447	0.037484	5.16144e-07	0.199253	0.0375721	5.96208e-08
56416	PC(P-18:0/22:5)	PC(P)	rs174564	11	61588305	61820833	G	A	0.349	-0.297433	0.0226708	1.5049e-38	-0.282725	0.0226208	3.26535e-35	-0.2758	0.0227008	9.6306e-34
56417	PC(P-18:0/22:5)	PC(P)	rs28456	11	61589481	61822009	G	A	0.313	-0.292068	0.0234001	3.66583e-35	-0.288236	0.0233105	1.50803e-34	-0.270039	0.0234308	1.31266e-30
56418	PC(P-18:0/22:5)	PC(P)	rs174565	11	61591636	61824164	G	C	0.138	-0.257174	0.0318452	9.02142e-16	-0.218747	0.031812	7.08257e-12	-0.236895	0.0318887	6.52226e-14
56419	PC(P-18:0/22:5)	PC(P)	rs174566	11	61592362	61824890	G	A	0.351	-0.298428	0.0226154	5.73746e-39	-0.282332	0.0225664	2.85927e-35	-0.276664	0.0226454	4.30251e-34
56420	PC(P-18:0/22:5)	PC(P)	rs174567	11	61593005	61825533	G	A	0.351	-0.297984	0.022617	7.45922e-39	-0.281914	0.0225682	3.62443e-35	-0.276246	0.0226471	5.41647e-34
56421	PC(P-18:0/22:5)	PC(P)	rs174568	11	61593816	61826344	T	C	0.346	-0.290269	0.022695	9.28209e-37	-0.27666	0.0226431	9.35485e-34	-0.268754	0.0227252	4.21468e-32
56422	PC(P-18:0/22:5)	PC(P)	rs968567	11	61595564	61828092	T	C	0.182	-0.210946	0.0284534	1.44509e-13	-0.227302	0.0282882	1.1848e-15	-0.198473	0.0284888	1.8578e-12
56423	PC(P-18:0/22:5)	PC(P)	rs99780	11	61596633	61829161	T	C	0.351	-0.299049	0.0225995	3.59335e-39	-0.282453	0.0225527	2.45091e-35	-0.277404	0.0226296	2.63143e-34
56424	PC(P-18:0/22:5)	PC(P)	rs174570	11	61597212	61829740	T	C	0.138	-0.256899	0.0317944	8.70948e-16	-0.218904	0.0317606	6.33072e-12	-0.236769	0.031838	6.14846e-14
56425	PC(P-18:0/22:5)	PC(P)	rs1535	11	61597972	61830500	G	A	0.348	-0.294529	0.0226755	7.55462e-38	-0.278703	0.0226359	2.94034e-34	-0.272906	0.0227056	4.4576e-33
56426	PC(P-18:0/22:5)	PC(P)	rs174572	11	61598288	61830816	T	C	0.26	-0.228269	0.0250198	1.07625e-19	-0.215875	0.0249285	6.5678e-18	-0.211659	0.0250511	1.95915e-17
56427	PC(P-18:0/22:5)	PC(P)	rs61897793	11	61599347	61831875	A	G	0.183	-0.208516	0.0284861	2.88792e-13	-0.223458	0.0283254	3.77493e-15	-0.196133	0.0285214	3.48367e-12
56428	PC(P-18:0/22:5)	PC(P)	rs174573	11	61600327	61832855	A	G	0.26	-0.23066	0.0250178	4.46734e-20	-0.218721	0.024925	2.40834e-18	-0.214142	0.0250491	8.40624e-18
56429	PC(P-18:0/22:5)	PC(P)	rs174574	11	61600342	61832870	C	A	0.646	0.299821	0.0226453	3.21255e-39	0.281613	0.0226027	5.32065e-35	0.278124	0.0226753	2.41839e-34
56430	PC(P-18:0/22:5)	PC(P)	rs2524296	11	61601378	61833906	T	C	0.088	-0.289207	0.0392009	1.95356e-13	-0.273798	0.0390847	2.81681e-12	-0.266422	0.0392565	6.48363e-12
56431	PC(P-18:0/22:5)	PC(P)	rs2845574	11	61601872	61834400	T	C	0.087	-0.286502	0.0392312	3.38667e-13	-0.268825	0.0391175	7.15085e-12	-0.263645	0.0392868	1.08827e-11
56432	PC(P-18:0/22:5)	PC(P)	rs2845573	11	61601908	61834436	G	A	0.088	-0.289053	0.0391893	1.97911e-13	-0.273497	0.0390735	2.93239e-12	-0.266308	0.0392448	6.52167e-12
56433	PC(P-18:0/22:5)	PC(P)	rs174575	11	61602003	61834531	G	C	0.264	-0.237125	0.0248997	2.69125e-21	-0.226723	0.0248027	9.42057e-20	-0.220625	0.0249308	6.21561e-19
56434	PC(P-18:0/22:5)	PC(P)	rs2727270	11	61603237	61835765	T	C	0.125	-0.249263	0.0334194	1.07206e-13	-0.227915	0.0333326	9.10893e-12	-0.22506	0.0334647	9.86002e-12
56435	PC(P-18:0/22:5)	PC(P)	rs2727271	11	61603358	61835886	T	A	0.125	-0.249196	0.0334169	1.08377e-13	-0.227811	0.0333302	9.27442e-12	-0.224998	0.0334621	9.95107e-12
56436	PC(P-18:0/22:5)	PC(P)	rs174576	11	61603510	61836038	A	C	0.352	-0.300133	0.0226443	2.66883e-39	-0.284243	0.0226008	1.24968e-35	-0.2786	0.0226742	1.8695e-34
56437	PC(P-18:0/22:5)	PC(P)	rs2524299	11	61604782	61837310	T	A	0.128	-0.253265	0.0330809	2.4302e-14	-0.231477	0.0329899	2.6294e-12	-0.229329	0.0331254	2.52256e-12
56438	PC(P-18:0/22:5)	PC(P)	rs174577	11	61604814	61837342	A	C	0.353	-0.301143	0.0226104	1.1686e-39	-0.282864	0.022572	2.18445e-35	-0.279565	0.0226404	8.99757e-35
56439	PC(P-18:0/22:5)	PC(P)	rs2072113	11	61604967	61837495	T	C	0.125	-0.250947	0.0333811	6.8808e-14	-0.227469	0.0333001	9.53956e-12	-0.226967	0.0334264	6.33564e-12
56440	PC(P-18:0/22:5)	PC(P)	rs2072114	11	61605215	61837743	G	A	0.132	-0.244495	0.0325067	6.86471e-14	-0.2169	0.0324357	2.57146e-11	-0.220757	0.0325508	6.69908e-12
56441	PC(P-18:0/22:5)	PC(P)	rs174578	11	61605499	61838027	A	T	0.354	-0.30033	0.0225972	1.68413e-39	-0.282079	0.0225588	3.0549e-35	-0.278712	0.0226272	1.29741e-34
56442	PC(P-18:0/22:5)	PC(P)	rs174579	11	61605613	61838141	T	C	0.217	-0.230277	0.0263395	3.11048e-18	-0.224858	0.0262139	1.30331e-17	-0.217299	0.0263731	1.12391e-16
56443	PC(P-18:0/22:5)	PC(P)	rs174580	11	61606642	61839170	G	A	0.354	-0.29986	0.0226292	2.78461e-39	-0.280983	0.0225932	6.88431e-35	-0.278215	0.0226591	2.07603e-34
56444	PC(P-18:0/22:5)	PC(P)	rs174581	11	61606683	61839211	A	G	0.354	-0.299888	0.0226385	2.93598e-39	-0.281257	0.0226018	6.28902e-35	-0.278236	0.0226683	2.18025e-34
56445	PC(P-18:0/22:5)	PC(P)	rs174582	11	61607168	61839696	G	A	0.218	-0.233804	0.0264136	1.19676e-18	-0.227723	0.0262886	6.29115e-18	-0.220798	0.0264468	4.54216e-17
56446	PC(P-18:0/22:5)	PC(P)	rs2727265	11	61609004	61841532	A	C	0.086	-0.279569	0.0395347	1.79441e-12	-0.269685	0.0393959	8.59644e-12	-0.256816	0.0395904	4.8572e-11
56447	PC(P-18:0/22:5)	PC(P)	rs174583	11	61609750	61842278	T	C	0.354	-0.300942	0.0227331	3.26319e-39	-0.283054	0.0226937	4.42696e-35	-0.279527	0.0227628	2.03473e-34
56448	PC(P-18:0/22:5)	PC(P)	rs174584	11	61610750	61843278	A	G	0.356	-0.3025	0.022715	1.1797e-39	-0.282842	0.0226794	4.53794e-35	-0.281075	0.0227448	8.00332e-35
56449	PC(P-18:0/22:5)	PC(P)	rs2526680	11	61611216	61843744	T	C	0.086	-0.27912	0.0395284	1.92611e-12	-0.269798	0.039388	8.33952e-12	-0.256335	0.0395843	5.22564e-11
56450	PC(P-18:0/22:5)	PC(P)	rs174585	11	61611694	61844222	A	G	0.219	-0.237499	0.0265714	5.56173e-19	-0.230601	0.0264463	3.83673e-18	-	-	-
56451	PC(P-18:0/22:5)	PC(P)	rs174587	11	61612830	61845358	T	C	0.209	-0.228711	0.0270774	3.94098e-17	-0.216406	0.0269656	1.2795e-15	-0.215934	0.0271109	1.04004e-15
56452	PC(P-18:0/22:5)	PC(P)	rs93923	11	61613745	61846273	T	C	0.211	-0.233146	0.027061	9.34185e-18	-0.22122	0.02695	2.8873e-16	-0.220533	0.0270944	2.54743e-16
56453	PC(P-18:0/22:5)	PC(P)	rs2845572	11	61614595	61847123	A	G	0.094	-0.273755	0.0380939	7.80992e-13	-0.273596	0.0379519	6.50762e-13	-0.252264	0.0381464	2.10271e-11
56454	PC(P-18:0/22:5)	PC(P)	rs174589	11	61615803	61848331	G	C	0.209	-0.229703	0.0271709	3.70034e-17	-0.216016	0.027062	1.80347e-15	-0.217024	0.0272043	9.39456e-16
56455	PC(P-18:0/22:5)	PC(P)	rs2851682	11	61616012	61848540	G	A	0.096	-0.27125	0.0378222	8.74998e-13	-0.268703	0.0376856	1.15461e-12	-0.250142	0.0378743	2.22593e-11
56456	PC(P-18:0/22:5)	PC(P)	rs174590	11	61616977	61849505	C	G	0.211	-0.233492	0.0271175	9.77234e-18	-0.217912	0.027013	9.13435e-16	-0.220974	0.0271507	2.56161e-16
56457	PC(P-18:0/22:5)	PC(P)	rs174591	11	61617676	61850204	A	T	0.258	-0.238602	0.0254988	1.26393e-20	-0.216356	0.025427	2.41289e-17	-0.223069	0.0255298	1.65502e-18
56458	PC(P-18:0/22:5)	PC(P)	rs2727263	11	61618012	61850540	T	C	0.085	-0.275404	0.0404542	1.15937e-11	-0.26309	0.0403195	7.52767e-11	-0.25495	0.0405091	1.69858e-10
56459	PC(P-18:0/22:5)	PC(P)	rs61897795	11	61618169	61850697	G	A	0.157	-0.223488	0.030606	3.28393e-13	-0.23514	0.0304437	1.36653e-14	-0.212858	0.0306427	2.14159e-12
56460	PC(P-18:0/22:5)	PC(P)	rs174592	11	61618608	61851136	G	A	0.375	-0.276361	0.0227134	1.7527e-33	-0.257752	0.0226705	1.63975e-29	-0.256659	0.0227426	1.90659e-29
56461	PC(P-18:0/22:5)	PC(P)	rs174593	11	61618831	61851359	C	T	0.274	-0.203396	0.0251219	7.25813e-16	-0.185825	0.0250385	1.38702e-13	-0.189026	0.0251524	3.40879e-14
56462	PC(P-18:0/22:5)	PC(P)	rs174594	11	61619829	61852357	A	C	0.623	0.276633	0.0227408	1.8055e-33	0.256217	0.022698	4.07936e-29	0.257059	0.0227699	1.82315e-29
56463	PC(P-18:0/22:5)	PC(P)	rs174595	11	61619893	61852421	T	C	0.226	-0.193686	0.0265387	3.38967e-13	-0.183894	0.0264232	3.88175e-12	-0.183122	0.0265715	3.13963e-12
56464	PC(P-18:0/22:5)	PC(P)	rs174597	11	61621040	61853568	C	G	0.235	-0.187559	0.0262065	9.49296e-13	-0.181998	0.0260871	3.45948e-12	-0.176463	0.026239	9.86367e-12
56465	PC(P-18:0/22:5)	PC(P)	rs174598	11	61621194	61853722	A	G	0.33	-0.253816	0.0233379	3.38358e-27	-0.238734	0.0232721	2.04081e-24	-0.237235	0.0233681	2.93653e-24
56466	PC(P-18:0/22:5)	PC(P)	rs174599	11	61621556	61854084	C	G	0.376	-0.274621	0.022776	6.40586e-33	-0.253853	0.0227353	1.5629e-28	-0.254907	0.0228051	6.24209e-29
56467	PC(P-18:0/22:5)	PC(P)	rs174600	11	61622227	61854755	C	T	0.33	-0.253864	0.0233424	3.38576e-27	-0.23929	0.0232771	1.63829e-24	-0.237099	0.0233725	3.17392e-24
56468	PC(P-18:0/22:5)	PC(P)	rs174601	11	61623140	61855668	T	C	0.374	-0.271541	0.0228416	4.64445e-32	-0.251476	0.022795	6.69972e-28	-0.252001	0.0228705	3.5265e-28
56469	PC(P-18:0/22:5)	PC(P)	rs2526678	11	61623793	61856321	A	G	0.091	-0.267008	0.0395805	1.76227e-11	-0.249905	0.0394475	2.60772e-10	-0.24642	0.0396332	2.75486e-10
56470	PC(P-18:0/22:5)	PC(P)	rs97384	11	61624181	61856709	C	T	0.623	0.264491	0.0229681	3.22533e-30	0.24021	0.0229259	2.39229e-25	0.244642	0.0229977	2.03161e-26
56471	PC(P-18:0/22:5)	PC(P)	rs174603	11	61626206	61858734	A	G	0.312	-0.18454	0.0237673	1.0008e-14	-0.168683	0.0236844	1.22835e-12	-0.171185	0.0237976	3.6854e-13
56472	PC(P-18:0/22:5)	PC(P)	rs174604	11	61626270	61858798	G	C	0.365	-0.196622	0.0229359	1.43177e-17	-0.168762	0.0228925	2.03465e-13	-0.181527	0.0229653	1.68096e-15
56473	PC(P-18:0/22:5)	PC(P)	rs174605	11	61626921	61859449	T	G	0.291	-0.158954	0.0240841	4.59077e-11	-0.152952	0.0239874	1.99644e-10	-0.147634	0.024115	5.01234e-10
56474	PC(P-18:0/22:5)	PC(P)	rs174606	11	61626973	61859501	T	G	0.46	-0.152087	0.0222755	9.84593e-12	-0.113481	0.0222334	3.48878e-07	-0.140808	0.0223036	1.49825e-10
56475	PC(P-18:0/22:5)	PC(P)	rs174607	11	61627321	61859849	C	G	0.267	-0.149863	0.0249233	1.96187e-09	-0.138624	0.0248246	2.48773e-08	-0.138884	0.0249548	1.38365e-08
56476	PC(P-18:0/22:5)	PC(P)	rs174608	11	61627484	61860012	G	A	0.293	-0.152927	0.0239404	1.85327e-10	-0.144971	0.0238496	1.31238e-09	-0.141459	0.0239712	1.93693e-09
56477	PC(P-18:0/22:5)	PC(P)	rs174609	11	61627811	61860339	C	T	0.461	-0.151998	0.022213	8.9023e-12	-0.11145	0.0221771	5.26913e-07	-0.140748	0.0222411	1.36056e-10
56478	PC(P-18:0/22:5)	PC(P)	rs174610	11	61627833	61860361	G	A	0.461	-0.152126	0.0222078	8.46056e-12	-0.111448	0.022173	5.2449e-07	-0.140731	0.0222359	1.35412e-10
56479	PC(P-18:0/22:5)	PC(P)	rs174611	11	61627881	61860409	C	T	0.293	-0.151949	0.0238952	2.23362e-10	-0.144005	0.0238042	1.57012e-09	-0.140477	0.0239259	2.31723e-09
56480	PC(P-18:0/22:5)	PC(P)	rs174612	11	61628266	61860794	G	C	0.461	-0.151559	0.0222102	1.01477e-11	-0.111031	0.0221736	5.78695e-07	-0.140143	0.0222383	1.61168e-10
56481	PC(P-18:0/22:5)	PC(P)	rs174613	11	61628492	61861020	A	G	0.461	-0.150855	0.022221	1.2916e-11	-0.110544	0.0221833	6.55866e-07	-0.139552	0.0222491	1.947e-10
56482	PC(P-18:0/22:5)	PC(P)	rs174614	11	61628915	61861443	C	T	0.461	-0.150529	0.0222341	1.46813e-11	-0.109807	0.0221963	7.89299e-07	-0.139293	0.0222622	2.14592e-10
56483	PC(P-18:0/22:5)	PC(P)	rs174615	11	61628964	61861492	A	T	0.461	-0.150701	0.0222318	1.38585e-11	-0.109795	0.0221943	7.89768e-07	-0.139422	0.0222599	2.05992e-10
56484	PC(P-18:0/22:5)	PC(P)	rs174616	11	61629122	61861650	A	G	0.461	-0.150365	0.0222354	1.54867e-11	-0.109583	0.0221976	8.32452e-07	-0.139082	0.0222635	2.28466e-10
56485	PC(P-18:0/22:5)	PC(P)	rs174617	11	61629166	61861694	G	A	0.461	-0.150214	0.0222323	1.61255e-11	-0.108933	0.0221953	9.63651e-07	-0.138931	0.0222604	2.37187e-10
56486	PC(P-18:0/22:5)	PC(P)	rs174618	11	61629322	61861850	C	T	0.441	-0.124901	0.0222946	2.2717e-08	-0.09371	0.0222416	2.59082e-05	-0.115438	0.0223229	1.21304e-07
56487	PC(P-18:0/22:5)	PC(P)	rs174619	11	61629666	61862194	G	A	0.543	0.15612	0.0222811	2.82175e-12	0.114261	0.0222453	2.95887e-07	0.14455	0.0223092	5.10039e-11
56488	PC(P-18:0/22:5)	PC(P)	rs174620	11	61629747	61862275	G	A	0.44	-0.123188	0.0222969	3.53043e-08	-0.0923734	0.0222441	3.37854e-05	-0.113785	0.0223252	1.79902e-07
56489	PC(P-18:0/22:5)	PC(P)	rs174621	11	61630104	61862632	A	G	0.222	-0.160045	0.0265004	1.67546e-09	-0.149096	0.0263987	1.73604e-08	-0.148716	0.0265338	1.10508e-08
56490	PC(P-18:0/22:5)	PC(P)	rs174622	11	61631927	61864455	A	G	0.222	-0.159279	0.0264713	1.92386e-09	-0.148603	0.0263692	1.86701e-08	-0.14794	0.0265048	1.26151e-08
56491	PC(P-18:0/22:5)	PC(P)	rs174623	11	61635294	61867822	A	G	0.543	0.143853	0.0221931	1.01382e-10	0.103121	0.0221511	3.36147e-06	0.132534	0.0222214	1.32305e-09
56492	PC(P-18:0/22:5)	PC(P)	rs174626	11	61637057	61869585	A	G	0.544	0.142599	0.0221607	1.38056e-10	0.103882	0.0221189	2.75711e-06	0.131124	0.022189	1.84368e-09
56493	PC(P-18:0/22:5)	PC(P)	rs422249	11	61639488	61872016	C	T	0.657	0.14661	0.0230354	2.21387e-10	0.13577	0.0229565	3.64827e-09	0.133878	0.0230654	3.45483e-09
56494	PC(P-18:0/22:5)	PC(P)	rs174448	11	61639573	61872101	A	G	0.637	0.169064	0.0227338	1.26333e-13	0.147359	0.0226662	8.96121e-11	0.154566	0.0227634	6.33259e-12
56495	PC(P-18:0/22:5)	PC(P)	rs174449	11	61640379	61872907	A	G	0.641	0.166201	0.0226684	2.75412e-13	0.144123	0.0226069	2.03747e-10	0.151878	0.0226982	1.24286e-11
56496	PC(P-18:0/22:5)	PC(P)	rs174450	11	61641542	61874070	T	G	0.537	0.135367	0.0220432	8.95984e-10	0.101923	0.0219915	3.719e-06	0.12431	0.0220718	9.44476e-09
56497	PC(P-18:0/22:5)	PC(P)	rs7115739	11	61641717	61874245	G	T	0.971	0.371068	0.0669507	3.1281e-08	0.280339	0.0667837	2.74303e-05	0.349957	0.067043	9.35599e-08
56498	PC(P-18:0/22:5)	PC(P)	rs174451	11	61642763	61875291	T	C	0.233	-0.146158	0.0258917	1.75425e-08	-0.144245	0.0257844	2.37561e-08	-0.135261	0.0259252	9.48358e-08
56499	PC(P-18:0/22:5)	PC(P)	rs174453	11	61645967	61878495	G	C	0.177	-0.215411	0.0290007	1.29837e-13	-0.198329	0.0288687	7.23688e-12	-0.2038	0.0290368	1.28762e-12
56500	PC(P-18:0/22:5)	PC(P)	rs174634	11	61647387	61879915	C	G	0.744	0.193529	0.0250338	1.30935e-14	0.174355	0.0249541	3.31334e-12	0.181015	0.0250668	3.00872e-13
56501	PC(P-18:0/22:5)	PC(P)	rs174635	11	61647427	61879955	G	T	0.744	0.193537	0.0250328	1.30313e-14	0.174352	0.0249531	3.30896e-12	0.181017	0.0250658	3.00127e-13
56502	PC(P-18:0/22:5)	PC(P)	rs174454	11	61650747	61883275	A	G	0.75	0.19445	0.0252062	1.48372e-14	0.177521	0.0251257	1.89253e-12	0.181883	0.0252393	3.3552e-13
56503	PC(P-18:0/22:5)	PC(P)	rs1000778	11	61655305	61887833	G	A	0.742	0.193122	0.0247849	8.10574e-15	0.17546	0.0246976	1.43347e-12	0.181061	0.0248178	1.74866e-13
56504	PC(P-18:0/22:5)	PC(P)	rs174455	11	61656117	61888645	A	G	0.64	0.184854	0.0227461	5.76479e-16	0.156995	0.0227072	5.48854e-12	0.172156	0.0227758	2.45238e-14
56505	PC(P-18:0/22:5)	PC(P)	rs174456	11	61656182	61888710	A	C	0.742	0.193404	0.024808	7.84872e-15	0.175546	0.0247212	1.46786e-12	0.181321	0.0248408	1.7016e-13
56506	PC(P-18:0/22:5)	PC(P)	rs1151144	11	61656585	61889113	C	T	0.742	0.193638	0.0248294	7.68308e-15	0.175588	0.0247431	1.517e-12	0.181543	0.0248622	1.66863e-13
56507	PC(P-18:0/22:5)	PC(P)	rs1295988	11	61656658	61889186	C	A	0.742	0.193698	0.0248346	7.63847e-15	0.175603	0.0247486	1.52742e-12	0.181544	0.0248675	1.68758e-13
56508	PC(P-18:0/22:5)	PC(P)	rs174457	11	61656975	61889503	C	T	0.742	0.193499	0.0248519	8.4833e-15	0.175169	0.0247662	1.79504e-12	0.181262	0.0248848	1.90343e-13
56509	PC(P-18:0/22:5)	PC(P)	rs174458	11	61656995	61889523	T	C	0.691	0.208184	0.0236128	1.64808e-18	0.186109	0.02355	3.46679e-15	0.194217	0.0236437	1.38178e-16
56510	PC(P-18:0/22:5)	PC(P)	rs174459	11	61657050	61889578	T	C	0.742	0.193646	0.0248675	8.4175e-15	0.175181	0.0247823	1.84867e-12	0.181403	0.0249004	1.88805e-13
56511	PC(P-18:0/22:5)	PC(P)	rs174460	11	61657110	61889638	T	C	0.691	0.208709	0.0236167	1.37257e-18	0.186591	0.0235544	2.98148e-15	0.194788	0.0236476	1.14539e-16
56512	PC(P-18:0/22:5)	PC(P)	rs174461	11	61657401	61889929	C	A	0.742	0.194191	0.0248724	7.1764e-15	0.175656	0.0247876	1.62924e-12	0.182037	0.0249053	1.58251e-13
56513	PC(P-18:0/22:5)	PC(P)	rs174462	11	61657666	61890194	A	G	0.165	-0.22926	0.0296071	1.16889e-14	-0.202632	0.0294787	7.08152e-12	-0.218113	0.029645	1.1082e-13
56514	PC(P-18:0/22:5)	PC(P)	rs174463	11	61657838	61890366	A	G	0.742	0.193438	0.0248978	9.67354e-15	0.174689	0.0248129	2.26545e-12	0.181219	0.0249306	2.1261e-13
56515	PC(P-18:0/22:5)	PC(P)	rs174464	11	61657926	61890454	G	A	0.742	0.194398	0.0248943	7.09539e-15	0.175639	0.0248102	1.71501e-12	0.182229	0.0249272	1.56805e-13
56516	PC(P-18:0/22:5)	PC(P)	rs693672	11	61658629	61891157	C	T	0.831	0.228736	0.0293483	7.88817e-15	0.199233	0.0292176	1.03772e-11	0.217708	0.0293859	7.58315e-14
56517	PC(P-18:0/22:5)	PC(P)	rs174465	11	61658800	61891328	T	C	0.687	0.201777	0.0236293	1.8118e-17	0.181791	0.0235686	1.52627e-14	0.188182	0.0236601	1.138e-15
56518	PC(P-18:0/22:5)	PC(P)	rs174466	11	61659296	61891824	G	A	0.741	0.182661	0.0249052	2.62117e-13	0.165685	0.02481	2.76191e-11	0.170143	0.0249382	5.0668e-12
56519	PC(P-18:0/22:5)	PC(P)	rs174468	11	61663691	61896219	A	G	0.42	0.128825	0.0222543	7.83128e-09	0.10142	0.0222038	5.30217e-06	0.120166	0.0222831	3.6484e-08
56520	PC(P-18:0/22:5)	PC(P)	rs174469	11	61667443	61899971	T	C	0.164	-0.190106	0.029512	1.29042e-10	-0.156906	0.0293774	9.6834e-08	-0.180186	0.0295499	5.83301e-10
56521	PC(P-18:0/22:5)	PC(P)	rs174470	11	61669608	61902136	A	G	0.163	-0.195064	0.0296675	5.35437e-11	-0.16101	0.0295292	5.22177e-08	-0.185454	0.0297054	2.34271e-10
56522	PC(P-18:0/22:5)	PC(P)	rs174471	11	61670037	61902565	T	C	0.421	0.124418	0.0221923	2.26788e-08	0.0991946	0.0221383	7.9909e-06	0.115918	0.0222209	9.52272e-08
56523	PC(P-18:0/22:5)	PC(P)	rs1151139	11	61671156	61903684	T	C	0.163	-0.196523	0.0297473	4.3423e-11	-0.162442	0.0296073	4.31668e-08	-0.186633	0.029785	2.02579e-10
56524	PC(P-18:0/22:5)	PC(P)	rs174473	11	61672235	61904763	C	T	0.214	-0.161615	0.0270928	2.6318e-09	-0.151696	0.026955	1.95556e-08	-0.152972	0.0271258	9.05828e-09
56525	PC(P-18:0/22:5)	PC(P)	rs174474	11	61672265	61904793	C	T	0.216	-0.15651	0.0270146	7.39176e-09	-0.147056	0.0268772	4.77941e-08	-0.147725	0.0270474	2.48549e-08
56526	PC(P-18:0/22:5)	PC(P)	rs174475	11	61672645	61905173	C	G	0.469	0.122068	0.0220987	3.52322e-08	0.0868238	0.0220513	8.56338e-05	0.113928	0.022127	1.36677e-07
56527	PC(P-18:0/22:5)	PC(P)	rs174476	11	61674118	61906646	T	C	0.42	0.12257	0.0221629	3.48972e-08	0.0971913	0.0221102	1.18263e-05	0.113992	0.0221916	1.45733e-07
56528	PC(P-18:0/22:5)	PC(P)	rs174479	11	61678754	61911282	G	C	0.166	-0.191037	0.029656	1.28925e-10	-0.16032	0.0295163	5.87049e-08	-0.180983	0.0296929	5.92472e-10
56529	PC(P-18:0/22:5)	PC(P)	rs1980615	14	67958372	67491655	C	A	0.45	-0.150889	0.0223615	1.67607e-11	-0.182884	0.0222251	2.45209e-16	-0.150905	0.0223896	8.92524e-12
56530	PC(P-18:0/22:5)	PC(P)	rs12878807	14	67964688	67497971	A	T	0.475	-0.156273	0.0221229	1.84211e-12	-0.191103	0.0219741	4.64285e-18	-0.156337	0.022151	9.75697e-13
56531	PC(P-18:0/22:5)	PC(P)	rs11158671	14	67965452	67498735	A	G	0.475	-0.156218	0.0221106	1.82334e-12	-0.19104	0.0219617	4.5614e-18	-0.156275	0.0221387	9.67862e-13
56532	PC(P-18:0/22:5)	PC(P)	rs11158672	14	67965851	67499134	G	C	0.692	-0.12095	0.0238865	4.2531e-07	-0.130489	0.0237788	4.27376e-08	-0.121074	0.0239171	2.15471e-07
56533	PC(P-18:0/22:5)	PC(P)	rs10873201	14	67966599	67499882	T	C	0.467	-0.154419	0.0221503	3.54465e-12	-0.18745	0.0220058	2.14747e-17	-0.154665	0.0221785	1.76924e-12
56534	PC(P-18:0/22:5)	PC(P)	rs10873202	14	67966622	67499905	G	A	0.692	-0.120674	0.0238688	4.4296e-07	-0.130135	0.0237613	4.54286e-08	-0.120783	0.0238994	2.2513e-07
56535	PC(P-18:0/22:5)	PC(P)	rs72719193	14	67969108	67502391	A	G	0.475	-0.155531	0.0220988	2.21399e-12	-0.190311	0.0219505	5.85152e-18	-0.155566	0.0221269	1.18306e-12
56536	PC(P-18:0/22:5)	PC(P)	rs1077989	14	67975822	67509105	C	A	0.477	-0.155907	0.022083	1.8928e-12	-0.189555	0.0219396	7.58329e-18	-0.155817	0.0221112	1.05339e-12
56537	PC(P-18:0/22:5)	PC(P)	rs1885041	14	67976325	67509608	T	C	0.475	-0.154932	0.0221203	2.816e-12	-0.189342	0.0219715	9.19335e-18	-0.154954	0.0221484	1.50975e-12
56538	PC(P-18:0/22:5)	PC(P)	rs10134444	14	67978903	67512186	T	C	0.479	-0.121034	0.0223226	6.14762e-08	-0.139983	0.0222234	3.2557e-10	-0.121771	0.0223505	2.67941e-08
56539	PC(P-18:0/22:5)	PC(P)	rs7155830	14	67979557	67512840	A	G	0.496	-0.11947	0.0221517	7.2221e-08	-0.141323	0.0220452	1.59388e-10	-0.120232	0.0221798	3.12233e-08
56540	PC(P-18:0/22:5)	PC(P)	rs7156144	14	67979713	67512996	A	G	0.424	-0.148138	0.0224573	4.64087e-11	-0.176124	0.0223336	3.82719e-15	-0.148706	0.0224855	2.09741e-11
56541	PC(P-18:0/22:5)	PC(P)	rs7155911	14	67979845	67513128	G	A	0.424	-0.148115	0.0224537	4.64032e-11	-0.176081	0.02233	3.84713e-15	-0.148686	0.0224819	2.09527e-11
56542	PC(P-18:0/22:5)	PC(P)	rs12878949	14	67979977	67513260	G	A	0.496	-0.119602	0.0221573	7.04047e-08	-0.14089	0.022052	1.83282e-10	-0.120362	0.0221853	3.04529e-08
56543	PC(P-18:0/22:5)	PC(P)	rs12878981	14	67980031	67513314	G	A	0.496	-0.119406	0.0221545	7.3666e-08	-0.140758	0.0220491	1.89518e-10	-0.12015	0.0221825	3.19847e-08
56544	PC(P-18:0/22:5)	PC(P)	rs12879556	14	67980074	67513357	C	G	0.496	-0.119258	0.0221522	7.62102e-08	-0.140581	0.022047	1.98851e-10	-0.120015	0.0221802	3.29857e-08
56545	PC(P-18:0/22:5)	PC(P)	rs10133618	14	67981403	67514686	C	G	0.496	-0.118975	0.0221552	8.20955e-08	-0.140361	0.0220486	2.12858e-10	-0.11971	0.0221833	3.57472e-08
56546	PC(P-18:0/22:5)	PC(P)	rs2273596	14	67981870	67515153	C	T	0.496	-0.118194	0.0221658	1.01073e-07	-0.138681	0.0220602	3.54944e-10	-0.118917	0.0221938	4.41536e-08
56547	PC(P-18:0/22:5)	PC(P)	rs7154258	14	67982254	67515537	T	G	0.496	-0.11813	0.0221631	1.02316e-07	-0.138598	0.0220575	3.6178e-10	-0.118794	0.0221912	4.53565e-08
56548	PC(P-18:0/22:5)	PC(P)	rs7160944	14	67983485	67516768	A	G	0.496	-0.118591	0.0221537	9.0156e-08	-0.139103	0.0220481	3.07189e-10	-0.119203	0.0221817	4.04743e-08
56549	PC(P-18:0/22:5)	PC(P)	rs7160654	14	67983491	67516774	T	C	0.496	-0.118503	0.0221531	9.20433e-08	-0.139037	0.0220474	3.12771e-10	-0.119108	0.0221811	4.14031e-08
56550	PC(P-18:0/22:5)	PC(P)	rs7140327	14	67983540	67516823	G	T	0.496	-0.118521	0.0221519	9.15037e-08	-0.139036	0.0220463	3.12215e-10	-0.119106	0.0221799	4.1357e-08
56551	PC(P-18:0/22:5)	PC(P)	rs7140470	14	67983559	67516842	C	T	0.496	-0.118516	0.0221501	9.13972e-08	-0.13899	0.0220446	3.15367e-10	-0.11911	0.0221782	4.12217e-08
56552	PC(P-18:0/22:5)	PC(P)	rs7161368	14	67983868	67517151	T	C	0.496	-0.118333	0.0221442	9.48948e-08	-0.138835	0.0220386	3.26338e-10	-0.11894	0.0221723	4.26575e-08
56553	PC(P-18:0/22:5)	PC(P)	rs7144333	14	67984105	67517388	T	C	0.496	-0.118129	0.0221359	9.8717e-08	-0.138616	0.0220303	3.42587e-10	-0.118731	0.022164	4.44396e-08
56554	PC(P-18:0/22:5)	PC(P)	rs7144624	14	67984109	67517392	T	G	0.496	-0.118073	0.0221347	9.99361e-08	-0.138578	0.0220291	3.45581e-10	-0.118678	0.0221627	4.49508e-08
56555	PC(P-18:0/22:5)	PC(P)	rs1555399	14	67984370	67517653	A	T	0.496	-0.118034	0.022132	1.00557e-07	-0.138527	0.0220264	3.4912e-10	-0.118642	0.02216	4.5198e-08
56556	PC(P-18:0/22:5)	PC(P)	rs1555398	14	67984373	67517656	G	C	0.496	-0.118014	0.0221305	1.00851e-07	-0.138492	0.022025	3.51722e-10	-0.118626	0.0221586	4.52916e-08
56557	PC(P-18:0/22:5)	PC(P)	rs1555397	14	67984540	67517823	A	G	0.496	-0.117925	0.0221252	1.02387e-07	-0.138408	0.0220197	3.56936e-10	-0.118539	0.0221533	4.59531e-08
56558	PC(P-18:0/22:5)	PC(P)	rs10143518	14	67984662	67517945	G	C	0.497	-0.119496	0.0221083	6.77235e-08	-0.138944	0.0220049	2.97013e-10	-0.12002	0.0221364	3.10386e-08
56559	PC(P-18:0/22:5)	PC(P)	rs11621977	14	67984737	67518020	G	T	0.497	-0.119501	0.0221048	6.73195e-08	-0.139037	0.0220012	2.8715e-10	-0.120012	0.0221329	3.0958e-08
56560	PC(P-18:0/22:5)	PC(P)	rs11627207	14	67985000	67518283	T	G	0.496	-0.117847	0.0221122	1.02589e-07	-0.138406	0.022006	3.48166e-10	-0.118382	0.0221403	4.69633e-08
56561	PC(P-18:0/22:5)	PC(P)	rs1980614	14	67985332	67518615	A	G	0.496	-0.117807	0.0221092	1.03211e-07	-0.138366	0.0220031	3.50407e-10	-0.118401	0.0221373	4.65525e-08
56562	PC(P-18:0/22:5)	PC(P)	rs11158675	14	67985357	67518640	T	G	0.496	-0.117777	0.0221077	1.03771e-07	-0.138334	0.0220016	3.52672e-10	-0.11837	0.0221358	4.68164e-08
56563	PC(P-18:0/22:5)	PC(P)	rs11158676	14	67985533	67518816	A	C	0.423	-0.146089	0.022429	8.05564e-11	-0.172547	0.022307	1.2494e-14	-0.14657	0.0224572	3.73577e-11
56564	PC(P-18:0/22:5)	PC(P)	rs11158677	14	67985703	67518986	C	T	0.495	-0.117624	0.022094	1.05843e-07	-0.138166	0.0219879	3.61193e-10	-0.118227	0.0221222	4.76338e-08
56565	PC(P-18:0/22:5)	PC(P)	rs10873204	14	67985992	67519275	C	T	0.428	-0.144565	0.0224031	1.19867e-10	-0.168101	0.022287	5.48491e-14	-0.145111	0.0224314	5.45622e-11
56566	PC(P-18:0/22:5)	PC(P)	rs8019974	14	67986275	67519558	C	T	0.495	-0.117328	0.0220763	1.11251e-07	-0.137837	0.0219703	3.84821e-10	-0.117938	0.0221045	4.99948e-08
56567	PC(P-18:0/22:5)	PC(P)	rs8019176	14	67986549	67519832	T	C	0.495	-0.117453	0.0221018	1.11558e-07	-0.13798	0.0219957	3.86585e-10	-0.118071	0.0221299	5.00295e-08
56568	PC(P-18:0/22:5)	PC(P)	rs11158678	14	67987543	67520826	C	T	0.433	-0.146042	0.0224732	8.88653e-11	-0.169457	0.0223586	4.14278e-14	-0.146533	0.0225014	4.1101e-11
56569	PC(P-18:0/22:5)	PC(P)	rs10130096	14	67987653	67520936	G	A	0.433	-0.146037	0.0224793	9.00512e-11	-0.169476	0.0223647	4.18173e-14	-0.14653	0.0225075	4.16268e-11
56570	PC(P-18:0/22:5)	PC(P)	rs4899206	14	67988612	67521895	G	A	0.505	-0.118121	0.0223291	1.27439e-07	-0.136839	0.0222271	8.06628e-10	-0.118728	0.0223571	5.72982e-08
56571	PC(P-18:0/22:5)	PC(P)	rs8011307	14	67988809	67522092	A	G	0.433	-0.145721	0.0225846	1.20403e-10	-0.169149	0.0224698	6.11055e-14	-0.1462	0.0226127	5.58955e-11
56572	PC(P-18:0/22:5)	PC(P)	rs4902477	14	67989097	67522380	A	G	0.505	-0.117976	0.0223956	1.4371e-07	-0.136648	0.0222935	9.54024e-10	-0.118577	0.0224236	6.4745e-08
56573	PC(P-18:0/22:5)	PC(P)	rs12887115	14	67990648	67523931	A	G	0.5	-0.11805	0.0225615	1.73632e-07	-0.135485	0.0224582	1.73137e-09	-0.118464	0.0225896	8.20938e-08
56574	PC(P-18:0/22:5)	PC(P)	rs7412	19	45412079	44908822	T	C	0.09	0.0554808	0.0404565	0.170414	0.221981	0.0401112	3.38711e-08	-0.0459151	0.0405082	0.128537
56575	PC(P-18:0/22:6)	PC(P)	rs174528	11	61543499	61776027	C	T	0.378	-0.14995	0.0229874	7.57276e-11	-0.103434	0.0229943	6.98235e-06	-0.134974	0.02301	2.39447e-09
56576	PC(P-18:0/22:6)	PC(P)	rs174529	11	61543961	61776489	C	T	0.374	-0.149006	0.0229843	9.85652e-11	-0.101997	0.022993	9.32849e-06	-0.134039	0.023007	3.03671e-09
56577	PC(P-18:0/22:6)	PC(P)	rs174530	11	61546592	61779120	G	A	0.371	-0.147081	0.0229448	1.58627e-10	-0.103725	0.0229507	6.32122e-06	-0.132277	0.0229676	4.50567e-09
56578	PC(P-18:0/22:6)	PC(P)	rs108499	11	61547237	61779765	T	C	0.341	-0.137297	0.0232787	3.91641e-09	-0.101646	0.0232671	1.27098e-05	-0.124027	0.0233021	5.36439e-08
56579	PC(P-18:0/22:6)	PC(P)	rs174533	11	61549025	61781553	A	G	0.348	-0.16716	0.0230202	4.44751e-13	-0.123611	0.0230343	8.37016e-08	-0.150704	0.0230436	3.42017e-11
56580	PC(P-18:0/22:6)	PC(P)	rs174534	11	61549458	61781986	G	A	0.351	-0.137547	0.0230072	2.40821e-09	-0.0958727	0.0230058	3.12381e-05	-0.124625	0.0230306	3.29135e-08
56581	PC(P-18:0/22:6)	PC(P)	rs174535	11	61551356	61783884	C	T	0.351	-0.165914	0.0229738	5.92026e-13	-0.11948	0.0229911	2.10071e-07	-0.149376	0.0229971	4.58946e-11
56582	PC(P-18:0/22:6)	PC(P)	rs174536	11	61551927	61784455	C	A	0.349	-0.167166	0.0230022	4.24967e-13	-0.123588	0.0230164	8.22164e-08	-0.150713	0.0230255	3.2979e-11
56583	PC(P-18:0/22:6)	PC(P)	rs174537	11	61552680	61785208	T	G	0.346	-0.168518	0.0230186	2.87667e-13	-0.125753	0.0230307	4.97095e-08	-0.151888	0.023042	2.4235e-11
56584	PC(P-18:0/22:6)	PC(P)	rs102275	11	61557803	61790331	C	T	0.352	-0.171717	0.0229139	7.96169e-14	-0.125357	0.0229305	4.80227e-08	-0.155091	0.0229372	7.70102e-12
56585	PC(P-18:0/22:6)	PC(P)	rs102274	11	61557826	61790354	C	T	0.346	-0.170537	0.0230141	1.48764e-13	-0.127382	0.0230287	3.32881e-08	-0.154019	0.0230375	1.291e-11
56586	PC(P-18:0/22:6)	PC(P)	rs174538	11	61560081	61792609	A	G	0.319	-0.159411	0.0233719	1.01802e-11	-0.121851	0.0233699	1.91689e-07	-0.144733	0.023396	3.3551e-10
56587	PC(P-18:0/22:6)	PC(P)	rs4246215	11	61564299	61796827	T	G	0.364	-0.17247	0.0227864	4.48798e-14	-0.131927	0.0228019	7.63711e-09	-0.156303	0.0228096	4.11941e-12
56588	PC(P-18:0/22:6)	PC(P)	rs174541	11	61565908	61798436	C	T	0.364	-0.170711	0.0227867	8.05725e-14	-0.130821	0.0228008	1.01449e-08	-0.154513	0.0228099	7.07537e-12
56589	PC(P-18:0/22:6)	PC(P)	rs174544	11	61567753	61800281	A	C	0.308	-0.168898	0.0237445	1.29546e-12	-0.136261	0.0237385	9.99127e-09	-0.151868	0.0237686	9.17084e-11
56590	PC(P-18:0/22:6)	PC(P)	rs174545	11	61569306	61801834	G	C	0.346	-0.169545	0.02302	2.07757e-13	-0.126272	0.0230342	4.40114e-08	-0.152925	0.0230434	1.79824e-11
56591	PC(P-18:0/22:6)	PC(P)	rs174546	11	61569830	61802358	T	C	0.346	-0.169549	0.02302	2.07453e-13	-0.126276	0.0230342	4.39642e-08	-0.152946	0.0230434	1.78684e-11
56592	PC(P-18:0/22:6)	PC(P)	rs174547	11	61570783	61803311	C	T	0.345	-0.169625	0.0230207	2.02769e-13	-0.126348	0.0230348	4.32374e-08	-0.153046	0.0230441	1.7379e-11
56593	PC(P-18:0/22:6)	PC(P)	rs174548	11	61571348	61803876	G	C	0.314	-0.169011	0.0236782	1.08578e-12	-0.133547	0.0236731	1.7753e-08	-0.151875	0.0237021	8.14679e-11
56594	PC(P-18:0/22:6)	PC(P)	rs174549	11	61571382	61803910	A	G	0.309	-0.168215	0.0237515	1.61525e-12	-0.135146	0.0237459	1.32802e-08	-0.151139	0.0237754	1.13137e-10
56595	PC(P-18:0/22:6)	PC(P)	rs174550	11	61571478	61804006	C	T	0.345	-0.169618	0.0230216	2.03682e-13	-0.126381	0.0230358	4.29449e-08	-0.153025	0.023045	1.75202e-11
56596	PC(P-18:0/22:6)	PC(P)	rs174553	11	61575158	61807686	G	A	0.345	-0.169926	0.0230211	1.84185e-13	-0.126718	0.0230352	3.95152e-08	-0.153316	0.0230445	1.60778e-11
56597	PC(P-18:0/22:6)	PC(P)	rs174554	11	61579463	61811991	G	A	0.345	-0.170068	0.0230116	1.71962e-13	-0.127432	0.023025	3.27088e-08	-0.153515	0.023035	1.48924e-11
56598	PC(P-18:0/22:6)	PC(P)	rs174555	11	61579760	61812288	C	T	0.309	-0.169705	0.0237534	1.03409e-12	-0.136644	0.0237473	9.20335e-09	-0.152578	0.0237774	7.67139e-11
56599	PC(P-18:0/22:6)	PC(P)	rs174556	11	61580635	61813163	T	C	0.308	-0.168763	0.0237455	1.35196e-12	-0.13686	0.0237376	8.60223e-09	-0.151703	0.0237695	9.6072e-11
56600	PC(P-18:0/22:6)	PC(P)	rs174559	11	61581656	61814184	A	G	0.282	-0.160111	0.0242533	4.48286e-11	-0.132818	0.0242309	4.4134e-08	-0.144872	0.0242781	1.29968e-09
56601	PC(P-18:0/22:6)	PC(P)	rs174560	11	61581764	61814292	C	T	0.313	-0.17049	0.0236822	6.97409e-13	-0.135071	0.0236764	1.2277e-08	-0.153306	0.0237061	5.53369e-11
56602	PC(P-18:0/22:6)	PC(P)	rs174561	11	61582708	61815236	C	T	0.309	-0.16979	0.0237581	1.01813e-12	-0.136636	0.0237519	9.28118e-09	-0.152654	0.0237821	7.5756e-11
56603	PC(P-18:0/22:6)	PC(P)	rs174562	11	61585144	61817672	G	A	0.345	-0.170146	0.0230233	1.7245e-13	-0.126891	0.0230372	3.79791e-08	-0.153517	0.0230467	1.52231e-11
56604	PC(P-18:0/22:6)	PC(P)	rs174564	11	61588305	61820833	G	A	0.349	-0.170694	0.0230019	1.37749e-13	-0.127422	0.0230144	3.23766e-08	-0.154022	0.0230252	1.25911e-11
56605	PC(P-18:0/22:6)	PC(P)	rs28456	11	61589481	61822009	G	A	0.313	-0.167864	0.0236974	1.60127e-12	-0.135015	0.0236883	1.26572e-08	-0.150732	0.0237213	1.1508e-10
56606	PC(P-18:0/22:6)	PC(P)	rs174566	11	61592362	61824890	G	A	0.351	-0.169926	0.0229529	1.56897e-13	-0.124676	0.0229666	5.94385e-08	-0.153135	0.0229763	1.48411e-11
56607	PC(P-18:0/22:6)	PC(P)	rs174567	11	61593005	61825533	G	A	0.351	-0.169202	0.0229542	1.98953e-13	-0.123968	0.0229677	7.06485e-08	-0.152432	0.0229775	1.82743e-11
56608	PC(P-18:0/22:6)	PC(P)	rs174568	11	61593816	61826344	T	C	0.346	-0.16867	0.0230075	2.67005e-13	-0.126499	0.0230187	4.07962e-08	-0.152075	0.0230309	2.24764e-11
56609	PC(P-18:0/22:6)	PC(P)	rs99780	11	61596633	61829161	T	C	0.351	-0.17026	0.0229385	1.35939e-13	-0.124548	0.0229535	6.02508e-08	-0.153579	0.0229618	1.26583e-11
56610	PC(P-18:0/22:6)	PC(P)	rs1535	11	61597972	61830500	G	A	0.348	-0.168114	0.0229977	3.11598e-13	-0.123631	0.0230136	8.11158e-08	-0.151432	0.0230211	2.65715e-11
56611	PC(P-18:0/22:6)	PC(P)	rs174574	11	61600342	61832870	C	A	0.646	0.168966	0.0229862	2.31408e-13	0.121414	0.0230024	1.35723e-07	0.152238	0.0230095	2.05721e-11
56612	PC(P-18:0/22:6)	PC(P)	rs174576	11	61603510	61836038	A	C	0.352	-0.1701	0.0229822	1.59135e-13	-0.124727	0.022999	6.12286e-08	-0.153511	0.0230055	1.4071e-11
56613	PC(P-18:0/22:6)	PC(P)	rs174577	11	61604814	61837342	A	C	0.353	-0.170176	0.0229528	1.44584e-13	-0.122397	0.0229716	1.03398e-07	-0.153546	0.0229761	1.31461e-11
56614	PC(P-18:0/22:6)	PC(P)	rs174578	11	61605499	61838027	A	T	0.354	-0.169633	0.0229376	1.66585e-13	-0.122027	0.0229561	1.10809e-07	-0.152967	0.0229608	1.51277e-11
56615	PC(P-18:0/22:6)	PC(P)	rs174580	11	61606642	61839170	G	A	0.354	-0.169046	0.0229679	2.16544e-13	-0.120957	0.0229869	1.48354e-07	-0.152347	0.0229911	1.92305e-11
56616	PC(P-18:0/22:6)	PC(P)	rs174581	11	61606683	61839211	A	G	0.354	-0.168839	0.0229774	2.36731e-13	-0.120947	0.0229961	1.50379e-07	-0.152134	0.0230006	2.08429e-11
56617	PC(P-18:0/22:6)	PC(P)	rs174583	11	61609750	61842278	T	C	0.354	-0.170171	0.023072	1.92523e-13	-0.123042	0.0230899	1.03028e-07	-0.153655	0.0230951	1.60646e-11
56618	PC(P-18:0/22:6)	PC(P)	rs174584	11	61610750	61843278	A	G	0.356	-0.170544	0.0230586	1.65219e-13	-0.121456	0.0230784	1.47598e-07	-0.154021	0.0230817	1.40678e-11
56619	PC(P-18:0/22:6)	PC(P)	rs174591	11	61617676	61850204	A	T	0.258	-0.140692	0.0256822	4.49258e-08	-0.0976355	0.0256607	0.00014319	-0.128774	0.0257064	2.83452e-07
56620	PC(P-18:0/22:6)	PC(P)	rs174592	11	61618608	61851136	G	A	0.375	-0.157986	0.0230008	7.33038e-12	-0.113393	0.0230096	8.55535e-07	-0.142835	0.0230235	3.00232e-10
56621	PC(P-18:0/22:6)	PC(P)	rs174594	11	61619829	61852357	A	C	0.623	0.15812	0.0230293	7.46506e-12	0.112053	0.0230374	1.18405e-06	0.143086	0.023052	2.94242e-10
56622	PC(P-18:0/22:6)	PC(P)	rs174598	11	61621194	61853722	A	G	0.33	-0.14685	0.0235726	5.04924e-10	-0.10813	0.0235601	4.53475e-06	-0.134316	0.0235962	6.66664e-09
56623	PC(P-18:0/22:6)	PC(P)	rs174599	11	61621556	61854084	C	G	0.376	-0.158309	0.0230573	7.48385e-12	-0.112182	0.0230665	1.18773e-06	-0.143133	0.0230799	3.04501e-10
56624	PC(P-18:0/22:6)	PC(P)	rs174600	11	61622227	61854755	C	T	0.33	-0.14782	0.0235752	3.90534e-10	-0.109099	0.0235642	3.73871e-06	-0.1351	0.0235987	5.51301e-09
56625	PC(P-18:0/22:6)	PC(P)	rs174601	11	61623140	61855668	T	C	0.374	-0.154647	0.0231213	2.52198e-11	-0.109317	0.023126	2.33739e-06	-0.139626	0.0231437	8.69438e-10
56626	PC(P-18:0/22:6)	PC(P)	rs97384	11	61624181	61856709	C	T	0.623	0.152587	0.0232306	5.62175e-11	0.103361	0.0232361	8.8281e-06	0.137234	0.0232537	1.93243e-09
56627	PC(P-18:0/22:6)	PC(P)	17:15133827_A_G	17	15133827	15230510	A	G	0.001	-1.80184	0.412699	1.29685e-05	-2.30676	0.412173	2.31411e-08	-	-	-
56628	PC(P-18:0/22:6)	PC(P)	rs7412	19	45412079	44908822	T	C	0.09	0.0619813	0.0404499	0.125878	0.221252	0.0401647	3.97382e-08	-0.0495463	0.0404906	0.110575
56629	PC(P-18:1/22:6)	PC(P)	rs12878807	14	67964688	67497971	A	T	0.475	-0.0979474	0.0221841	1.02929e-05	-0.12316	0.0220459	2.46373e-08	-0.097535	0.0222169	5.79416e-06
56630	PC(P-18:1/22:6)	PC(P)	rs11158671	14	67965452	67498735	A	G	0.475	-0.0979355	0.0221717	1.02022e-05	-0.123155	0.0220334	2.42274e-08	-0.0975134	0.0222045	5.7552e-06
56631	PC(P-18:1/22:6)	PC(P)	rs72719193	14	67969108	67502391	A	G	0.475	-0.0975753	0.0221589	1.08665e-05	-0.12302	0.0220204	2.46503e-08	-0.0971316	0.0221916	6.15442e-06
56632	PC(P-18:1/22:6)	PC(P)	rs1077989	14	67975822	67509105	C	A	0.477	-0.0996255	0.0221424	6.96623e-06	-0.124911	0.0220064	1.46903e-08	-0.0989982	0.0221752	4.11379e-06
56633	PC(P-18:1/22:6)	PC(P)	rs1885041	14	67976325	67509608	T	C	0.475	-0.097239	0.0221796	1.18643e-05	-0.1226	0.0220406	2.8265e-08	-0.0967223	0.0222125	6.81985e-06
56634	PC(P-18:1/22:6)	PC(P)	rs12446515	16	56987015	56953103	T	C	0.321	0.147414	0.0242099	1.21858e-09	0.0154296	0.024205	0.523705	0.0208044	0.0242433	0.195427
56635	PC(P-18:1/22:6)	PC(P)	rs56156922	16	56987369	56953457	C	T	0.322	0.14815	0.0241656	9.41977e-10	0.0155332	0.024164	0.520286	0.0219416	0.0241989	0.182302
56636	PC(P-18:1/22:6)	PC(P)	rs56228609	16	56987765	56953853	T	C	0.313	0.147024	0.0243383	1.63943e-09	0.0172469	0.0243247	0.478143	0.0215623	0.0243719	0.188177
56637	PC(P-18:1/22:6)	PC(P)	rs173539	16	56988044	56954132	T	C	0.33	0.144738	0.0239858	1.7096e-09	0.0191019	0.0239738	0.425539	0.0216912	0.0240188	0.183263
56638	PC(P-18:1/22:6)	PC(P)	rs247616	16	56989590	56955678	T	C	0.322	0.148237	0.0240785	8.01532e-10	0.0183577	0.0240774	0.4457	0.0217271	0.0241118	0.183792
56639	PC(P-18:1/22:6)	PC(P)	rs247617	16	56990716	56956804	A	C	0.322	0.147147	0.0240233	9.74052e-10	0.0177751	0.0240208	0.459216	0.0204342	0.0240568	0.197848
56640	PC(P-18:1/22:6)	PC(P)	rs183130	16	56991363	56957451	T	C	0.322	0.146288	0.0239864	1.14802e-09	0.0173952	0.0239831	0.468178	0.0194104	0.0240199	0.209538
56641	PC(P-18:1/22:6)	PC(P)	rs12149545	16	56993161	56959249	A	G	0.313	0.142972	0.0239658	2.59732e-09	0.0173739	0.0239514	0.468065	0.0174003	0.0239998	0.23424
56642	PC(P-18:1/22:6)	PC(P)	rs3764261	16	56993324	56959412	A	C	0.322	0.144897	0.0237529	1.1393e-09	0.0189209	0.0237514	0.425609	0.0182074	0.0237867	0.222024
56643	PC(P-18:1/22:6)	PC(P)	rs17231506	16	56994528	56960616	T	C	0.321	0.145111	0.0237796	1.1225e-09	0.0174115	0.0237774	0.463896	0.0184403	0.0238134	0.219377
56644	PC(P-20:0/20:4)	PC(P)	rs56188017	11	61322832	61555360	C	G	0.211	0.162091	0.0293872	3.68659e-08	0.160409	0.0293946	5.13519e-08	0.155184	0.0294215	6.96842e-08
56645	PC(P-20:0/20:4)	PC(P)	rs11230741	11	61351107	61583635	A	G	0.209	0.163756	0.0289951	1.73877e-08	0.164766	0.0289947	1.42835e-08	0.157041	0.0290302	3.32298e-08
56646	PC(P-20:0/20:4)	PC(P)	rs2429862	11	61379646	61612174	T	C	0.724	-0.136637	0.0249763	4.69503e-08	-0.137758	0.0249707	3.7223e-08	-0.135166	0.0250072	3.40623e-08
56647	PC(P-20:0/20:4)	PC(P)	rs2453710	11	61406542	61639070	G	A	0.433	0.147218	0.0223421	4.88934e-11	0.139855	0.0223573	4.30483e-10	0.140805	0.02237	1.69055e-10
56648	PC(P-20:0/20:4)	PC(P)	rs1692113	11	61410358	61642886	A	G	0.433	0.146347	0.0223195	6.0586e-11	0.139058	0.0223348	5.18219e-10	0.140001	0.0223474	2.04212e-10
56649	PC(P-20:0/20:4)	PC(P)	rs1692112	11	61410966	61643494	G	A	0.433	0.145988	0.0223311	6.89435e-11	0.138681	0.0223465	5.88508e-10	0.139648	0.022359	2.3046e-10
56650	PC(P-20:0/20:4)	PC(P)	rs2453713	11	61414010	61646538	A	C	0.455	0.160815	0.0223834	7.79011e-13	0.158986	0.0223918	1.43045e-12	0.153681	0.022411	3.98269e-12
56651	PC(P-20:0/20:4)	PC(P)	rs61898508	11	61414869	61647397	T	C	0.36	0.127588	0.0230651	3.34275e-08	0.107224	0.0230953	3.53393e-06	0.123762	0.0230936	4.39084e-08
56652	PC(P-20:0/20:4)	PC(P)	rs1692120	11	61417472	61650000	A	G	0.455	0.159853	0.022351	9.86176e-13	0.157838	0.02236	1.92105e-12	0.152735	0.0223786	4.98055e-12
56653	PC(P-20:0/20:4)	PC(P)	rs1692122	11	61430988	61663516	A	C	0.543	-0.15769	0.0223867	2.13259e-12	-0.154775	0.0223955	5.44845e-12	-0.15039	0.0224145	1.09771e-11
56654	PC(P-20:0/20:4)	PC(P)	rs10792317	11	61433285	61665813	T	C	0.542	-0.158237	0.022394	1.82168e-12	-0.1557	0.0224021	4.13916e-12	-0.150902	0.0224218	9.54055e-12
56655	PC(P-20:0/20:4)	PC(P)	rs12805732	11	61448384	61680912	A	G	0.274	0.140965	0.0247618	1.31616e-08	0.114017	0.0247749	4.2903e-06	0.138832	0.0247929	1.13791e-08
56656	PC(P-20:0/20:4)	PC(P)	rs198457	11	61471678	61704206	T	C	0.188	0.213642	0.0285268	8.24835e-14	0.193051	0.0285338	1.5211e-11	0.20676	0.0285627	2.64887e-13
56657	PC(P-20:0/20:4)	PC(P)	rs2107617	11	61481639	61714167	C	G	0.502	-0.166949	0.0220634	4.57564e-14	-0.162183	0.0220626	2.28922e-13	-0.161466	0.0220915	1.58489e-13
56658	PC(P-20:0/20:4)	PC(P)	rs2017861	11	61481928	61714456	A	G	0.274	0.147727	0.0248255	2.845e-09	0.116766	0.0248449	2.67622e-06	0.145618	0.0248567	2.5054e-09
56659	PC(P-20:0/20:4)	PC(P)	rs198433	11	61484576	61717104	G	A	0.62	-0.142293	0.0227672	4.43805e-10	-0.114985	0.0227953	4.73188e-07	-0.139685	0.0227959	4.84188e-10
56660	PC(P-20:0/20:4)	PC(P)	rs198428	11	61489705	61722233	T	A	0.618	-0.144115	0.0227166	2.4311e-10	-0.116346	0.0227425	3.25712e-07	-0.14138	0.0227453	2.78525e-10
56661	PC(P-20:0/20:4)	PC(P)	rs198426	11	61490486	61723014	T	C	0.333	0.170647	0.0232949	2.76416e-13	0.141282	0.0233219	1.50424e-09	0.166529	0.0233245	5.43062e-13
56662	PC(P-20:0/20:4)	PC(P)	rs198449	11	61498197	61730725	A	G	0.618	-0.145358	0.0227182	1.71118e-10	-0.116681	0.0227462	3.02922e-07	-0.142473	0.0227469	2.05987e-10
56663	PC(P-20:0/20:4)	PC(P)	rs438274	11	61504182	61736710	A	G	0.325	0.180235	0.0235591	2.39698e-14	0.148973	0.0235913	2.99383e-10	0.175895	0.023589	5.29532e-14
56664	PC(P-20:0/20:4)	PC(P)	rs420957	11	61504183	61736711	T	G	0.325	0.180512	0.023564	2.21648e-14	0.148718	0.023597	3.23755e-10	0.176168	0.0235939	4.91251e-14
56665	PC(P-20:0/20:4)	PC(P)	rs198441	11	61508379	61740907	G	A	0.33	0.187195	0.0234263	1.65977e-15	0.157303	0.0234592	2.26745e-11	0.182702	0.0234561	4.1613e-15
56666	PC(P-20:0/20:4)	PC(P)	rs198440	11	61508522	61741050	G	A	0.303	-0.140454	0.0241311	6.23906e-09	-0.145349	0.0241203	1.84199e-09	-0.132935	0.0241613	1.98189e-08
56667	PC(P-20:0/20:4)	PC(P)	rs198439	11	61509589	61742117	C	G	0.656	-0.165882	0.0232024	9.98111e-13	-0.136784	0.0232338	4.21137e-09	-0.161274	0.023232	2.21133e-12
56668	PC(P-20:0/20:4)	PC(P)	rs61896068	11	61513400	61745928	A	G	0.262	-0.140688	0.0251976	2.478e-08	-0.146772	0.0251844	6.08763e-09	-0.134581	0.0252291	5.02959e-08
56669	PC(P-20:0/20:4)	PC(P)	rs198424	11	61513725	61746253	G	A	0.335	0.176032	0.0233568	5.70396e-14	0.145317	0.0233852	5.66755e-10	0.171696	0.0233866	1.24608e-13
56670	PC(P-20:0/20:4)	PC(P)	rs198423	11	61514670	61747198	C	G	0.328	-0.146382	0.0235685	5.68403e-10	-0.146332	0.0235617	5.7735e-10	-0.138468	0.0235981	2.36765e-09
56671	PC(P-20:0/20:4)	PC(P)	rs198421	11	61518237	61750765	A	G	0.216	0.231944	0.0270406	1.29729e-17	0.215297	0.0270536	2.20822e-15	0.223289	0.0270743	1.05349e-16
56672	PC(P-20:0/20:4)	PC(P)	rs1615167	11	61518986	61751514	C	T	0.729	0.143796	0.0246473	5.73759e-09	0.134378	0.0246699	5.36249e-08	0.141229	0.0246796	5.59067e-09
56673	PC(P-20:0/20:4)	PC(P)	rs1612715	11	61519218	61751746	C	G	0.729	0.143801	0.0246435	5.69864e-09	0.134403	0.0246662	5.30722e-08	0.141284	0.0246758	5.48896e-09
56674	PC(P-20:0/20:4)	PC(P)	rs198419	11	61519542	61752070	C	T	0.339	0.167493	0.0232887	7.33269e-13	0.14055	0.0233133	1.7913e-09	0.163319	0.0233184	1.42973e-12
56675	PC(P-20:0/20:4)	PC(P)	rs2956395	11	61519986	61752514	G	C	0.338	0.169766	0.0232365	3.19039e-13	0.14365	0.0232599	7.20405e-10	0.165388	0.0232664	6.79358e-13
56676	PC(P-20:0/20:4)	PC(P)	rs569258	11	61520668	61753196	C	T	0.339	0.169828	0.023207	2.9217e-13	0.145542	0.0232275	4.06745e-10	0.165461	0.0232368	6.22603e-13
56677	PC(P-20:0/20:4)	PC(P)	rs198465	11	61521318	61753846	A	G	0.479	0.195611	0.0219121	6.1934e-19	0.202919	0.0218776	2.62778e-20	0.187058	0.0219403	1.0234e-17
56678	PC(P-20:0/20:4)	PC(P)	rs520987	11	61521446	61753974	A	C	0.48	0.197726	0.0219076	2.58035e-19	0.206172	0.0218716	6.44799e-21	0.189191	0.0219358	4.39077e-18
56679	PC(P-20:0/20:4)	PC(P)	rs198464	11	61521621	61754149	A	G	0.479	0.19564	0.0219025	5.91877e-19	0.202864	0.0218689	2.59823e-20	0.187106	0.0219307	9.73365e-18
56680	PC(P-20:0/20:4)	PC(P)	rs2238003	11	61523735	61756263	T	C	0.269	-0.139141	0.0246118	1.65926e-08	-0.126686	0.0246374	2.82184e-07	-0.136632	0.0246442	1.5612e-08
56681	PC(P-20:0/20:4)	PC(P)	rs198462	11	61524119	61756647	A	G	0.484	0.192024	0.021837	2.01201e-18	0.19934	0.0218055	8.89605e-20	0.183227	0.0218652	3.50384e-17
56682	PC(P-20:0/20:4)	PC(P)	rs198461	11	61524366	61756894	C	A	0.484	0.193993	0.0218694	1.02387e-18	0.20259	0.0218353	2.55531e-20	0.185099	0.0218976	1.89644e-17
56683	PC(P-20:0/20:4)	PC(P)	rs198460	11	61524974	61757502	A	G	0.484	0.19156	0.0219028	3.0535e-18	0.200885	0.0218687	5.94443e-20	0.182665	0.0219309	5.35057e-17
56684	PC(P-20:0/20:4)	PC(P)	rs198459	11	61525020	61757548	A	G	0.217	0.228509	0.0270309	3.71367e-17	0.214537	0.0270417	2.67268e-15	0.219132	0.0270647	3.60791e-16
56685	PC(P-20:0/20:4)	PC(P)	rs198476	11	61525730	61758258	A	G	0.484	0.193124	0.0219481	1.92657e-18	0.200277	0.0219169	9.19948e-20	0.184042	0.0219765	3.6643e-17
56686	PC(P-20:0/20:4)	PC(P)	rs9326418	11	61527123	61759651	T	C	0.268	-0.138219	0.0247592	2.49509e-08	-0.127732	0.0247837	2.6505e-07	-0.135105	0.0247918	2.65932e-08
56687	PC(P-20:0/20:4)	PC(P)	rs695186	11	61527927	61760455	T	C	0.254	-0.127766	0.0258038	7.60816e-07	-0.1495	0.0257736	7.21896e-09	-0.118138	0.0258347	2.47053e-06
56688	PC(P-20:0/20:4)	PC(P)	rs198470	11	61528306	61760834	A	C	0.355	0.178551	0.0233116	2.23714e-14	0.15516	0.0233378	3.3019e-11	0.171857	0.0233409	1.06457e-13
56689	PC(P-20:0/20:4)	PC(P)	rs400075	11	61528814	61761342	T	C	0.244	-0.117958	0.0260874	6.25804e-06	-0.144011	0.026058	3.46982e-08	-0.10873	0.0261191	1.6008e-05
56690	PC(P-20:0/20:4)	PC(P)	rs11230796	11	61529267	61761795	G	T	0.233	-0.139404	0.0266497	1.75376e-07	-0.164504	0.026619	7.06898e-10	-0.129167	0.026682	6.67654e-07
56691	PC(P-20:0/20:4)	PC(P)	rs572537530	11	61529656	61762184	C	G	0.005	-0.905876	0.162971	2.85184e-08	-0.884296	0.163283	6.37679e-08	-0.882214	0.163115	3.34189e-08
56692	PC(P-20:0/20:4)	PC(P)	rs10792318	11	61531443	61763971	G	A	0.241	-0.185816	0.0267498	4.25113e-12	-0.186587	0.0267495	3.51203e-12	-0.17496	0.0267805	3.5787e-11
56693	PC(P-20:0/20:4)	PC(P)	rs55903902	11	61531991	61764519	G	A	0.233	-0.195385	0.0269214	4.57613e-13	-0.195019	0.0269174	5.08794e-13	-0.183849	0.0269525	5.11344e-12
56694	PC(P-20:0/20:4)	PC(P)	rs4963418	11	61533797	61766325	T	A	0.427	0.140832	0.0225645	4.68724e-10	0.127096	0.022579	1.90662e-08	0.135264	0.0225923	1.15067e-09
56695	PC(P-20:0/20:4)	PC(P)	rs198467	11	61533908	61766436	C	T	0.427	0.140699	0.0225578	4.80929e-10	0.126943	0.0225723	1.9633e-08	0.135103	0.0225856	1.18912e-09
56696	PC(P-20:0/20:4)	PC(P)	rs547589	11	61534872	61767400	C	A	0.571	-0.131733	0.0225321	5.32298e-09	-0.123101	0.0225403	4.93915e-08	-0.126427	0.0225605	1.11053e-08
56697	PC(P-20:0/20:4)	PC(P)	rs198466	11	61535146	61767674	C	A	0.427	0.138289	0.0224783	8.21906e-10	0.125586	0.0224926	2.47577e-08	0.132713	0.0225068	1.99153e-09
56698	PC(P-20:0/20:4)	PC(P)	rs650436	11	61536430	61768958	T	C	0.425	0.142907	0.0223829	1.86928e-10	0.136339	0.0223915	1.2193e-09	0.137146	0.0224119	5.09876e-10
56699	PC(P-20:0/20:4)	PC(P)	rs579383	11	61536583	61769111	A	G	0.573	-0.144155	0.0223616	1.25e-10	-0.138182	0.0223699	7.03347e-10	-0.138328	0.0223907	3.53456e-10
56700	PC(P-20:0/20:4)	PC(P)	rs2269928	11	61537529	61770057	G	T	0.221	-0.239436	0.0273624	2.91826e-18	-0.233741	0.0273741	1.82865e-17	-0.224256	0.0273956	1.74458e-16
56701	PC(P-20:0/20:4)	PC(P)	rs149804	11	61538606	61771134	G	A	0.391	0.18205	0.0228583	2.05172e-15	0.178863	0.0228633	6.28298e-15	0.172117	0.0228875	3.28523e-14
56702	PC(P-20:0/20:4)	PC(P)	rs149803	11	61539020	61771548	G	C	0.255	0.244263	0.0254778	1.43477e-21	0.246992	0.0254696	5.06217e-22	0.230526	0.0255108	1.17858e-19
56703	PC(P-20:0/20:4)	PC(P)	rs174528	11	61543499	61776027	C	T	0.378	-0.46084	0.0220262	1.18041e-92	-0.484974	0.0219053	5.7929e-103	-0.431919	0.022056	2.61958e-82
56704	PC(P-20:0/20:4)	PC(P)	rs174529	11	61543961	61776489	C	T	0.374	-0.456951	0.0220409	4.13902e-91	-0.480023	0.021931	7.72591e-101	-0.428072	0.0220708	7.66527e-81
56705	PC(P-20:0/20:4)	PC(P)	rs174530	11	61546592	61779120	G	A	0.371	-0.45098	0.0220252	5.19762e-89	-0.478138	0.0219038	2.25723e-100	-0.422414	0.0220551	5.83926e-79
56706	PC(P-20:0/20:4)	PC(P)	rs7943728	11	61547068	61779596	A	G	0.187	-0.328588	0.0284425	1.8793e-30	-0.369593	0.0283197	3.13005e-38	-0.309819	0.0284775	1.57494e-27
56707	PC(P-20:0/20:4)	PC(P)	rs108499	11	61547237	61779765	T	C	0.341	-0.42614	0.0224817	4.83243e-77	-0.458733	0.0223414	1.52746e-89	-0.399945	0.0225122	1.34911e-68
56708	PC(P-20:0/20:4)	PC(P)	rs509360	11	61548559	61781087	G	A	0.68	-0.229491	0.0233706	1.69064e-22	-0.249009	0.023342	3.14221e-26	-0.212442	0.0234008	8.07838e-20
56709	PC(P-20:0/20:4)	PC(P)	rs174532	11	61548874	61781402	A	G	0.302	0.250999	0.0234208	1.74278e-26	0.259453	0.0234105	3.49642e-28	0.236549	0.0234523	5.66193e-24
56710	PC(P-20:0/20:4)	PC(P)	rs174533	11	61549025	61781553	A	G	0.348	-0.48436	0.021969	3.76236e-102	-0.513859	0.0218136	1.54941e-115	-0.453152	0.0219998	1.87103e-90
56711	PC(P-20:0/20:4)	PC(P)	rs174534	11	61549458	61781986	G	A	0.351	-0.419689	0.0222219	1.71025e-76	-0.445539	0.0221209	2.24249e-86	-0.393612	0.0222524	4.87011e-68
56712	PC(P-20:0/20:4)	PC(P)	rs174535	11	61551356	61783884	C	T	0.351	-0.481053	0.0219313	3.56865e-101	-0.507359	0.0217926	5.05297e-113	-0.449791	0.0219621	1.71207e-89
56713	PC(P-20:0/20:4)	PC(P)	rs174536	11	61551927	61784455	C	A	0.349	-0.481482	0.0219646	4.49928e-101	-0.510804	0.0218114	2.66654e-114	-0.450303	0.0219954	1.98106e-89
56714	PC(P-20:0/20:4)	PC(P)	rs174537	11	61552680	61785208	T	G	0.346	-0.486855	0.0219645	3.36461e-103	-0.517454	0.0218026	3.4497e-117	-0.455377	0.0219954	2.55665e-91
56715	PC(P-20:0/20:4)	PC(P)	rs61896141	11	61556039	61788567	C	A	0.184	-0.332652	0.0283916	2.88414e-31	-0.375664	0.0282556	1.37295e-39	-0.313376	0.0284269	3.32991e-28
56716	PC(P-20:0/20:4)	PC(P)	rs117110139	11	61557422	61789950	A	G	0.038	-0.387867	0.0627097	6.77491e-10	-0.355444	0.0627757	1.57691e-08	-0.372383	0.0627759	1.60934e-09
56717	PC(P-20:0/20:4)	PC(P)	rs102275	11	61557803	61790331	C	T	0.352	-0.493279	0.0218241	5.69985e-107	-0.519656	0.0216724	2.57624e-119	-0.461726	0.0218549	7.82783e-95
56718	PC(P-20:0/20:4)	PC(P)	rs102274	11	61557826	61790354	C	T	0.346	-0.488264	0.0219544	7.77307e-104	-0.518642	0.021794	9.12679e-118	-0.456924	0.0219853	5.60903e-92
56719	PC(P-20:0/20:4)	PC(P)	rs174538	11	61560081	61792609	A	G	0.319	-0.461164	0.0224464	1.47593e-89	-0.494878	0.0222777	1.2893e-103	-0.43232	0.0224779	1.39693e-79
56720	PC(P-20:0/20:4)	PC(P)	rs412334	11	61560261	61792789	T	C	0.157	0.231142	0.0297981	1.05126e-14	0.23575	0.0298075	3.18586e-15	0.217948	0.0298361	1.63384e-13
56721	PC(P-20:0/20:4)	PC(P)	rs4246215	11	61564299	61796827	T	G	0.364	-0.476127	0.0217755	1.29281e-100	-0.506132	0.0216215	3.15275e-114	-0.446129	0.021806	2.5552e-89
56722	PC(P-20:0/20:4)	PC(P)	rs174541	11	61565908	61798436	C	T	0.364	-0.473502	0.0217856	1.70014e-99	-0.504069	0.0216296	2.76524e-113	-0.443437	0.0218162	3.07206e-88
56723	PC(P-20:0/20:4)	PC(P)	rs193250731	11	61567670	61800198	G	T	0.038	-0.391884	0.0629396	5.20546e-10	-0.357312	0.063013	1.50074e-08	-0.376429	0.0630059	1.24313e-09
56724	PC(P-20:0/20:4)	PC(P)	rs174544	11	61567753	61800281	A	C	0.308	-0.484059	0.0227524	1.01942e-95	-0.52742	0.0225272	2.24523e-114	-0.452802	0.022784	1.31594e-84
56725	PC(P-20:0/20:4)	PC(P)	rs174545	11	61569306	61801834	G	C	0.346	-0.488139	0.0219593	9.60953e-104	-0.518536	0.021799	1.13138e-117	-0.456623	0.0219902	7.94655e-92
56726	PC(P-20:0/20:4)	PC(P)	rs174546	11	61569830	61802358	T	C	0.346	-0.488144	0.0219592	9.55578e-104	-0.518541	0.0217989	1.1237e-117	-0.456645	0.0219901	7.785e-92
56727	PC(P-20:0/20:4)	PC(P)	rs174547	11	61570783	61803311	C	T	0.345	-0.488163	0.0219599	9.5344e-104	-0.51855	0.0217997	1.13459e-117	-0.456703	0.0219909	7.51075e-92
56728	PC(P-20:0/20:4)	PC(P)	rs174548	11	61571348	61803876	G	C	0.314	-0.489451	0.0226544	1.77759e-98	-0.529912	0.0224325	3.31331e-116	-0.457977	0.0226859	4.02549e-87
56729	PC(P-20:0/20:4)	PC(P)	rs174549	11	61571382	61803910	A	G	0.309	-0.483313	0.0227624	2.29665e-95	-0.526231	0.0225407	8.94937e-114	-0.451965	0.0227939	3.01864e-84
56730	PC(P-20:0/20:4)	PC(P)	rs174550	11	61571478	61804006	C	T	0.345	-0.488118	0.0219612	1.01823e-103	-0.518538	0.0218007	1.17629e-117	-0.456629	0.0219921	8.18512e-92
56731	PC(P-20:0/20:4)	PC(P)	rs4564341	11	61573540	61806068	T	C	0.084	-0.495818	0.0397364	4.03321e-35	-0.538968	0.0396489	2.78903e-41	-0.461851	0.0397938	5.24313e-31
56732	PC(P-20:0/20:4)	PC(P)	rs174552	11	61574999	61807527	T	C	0.01	-0.517023	0.113565	5.40323e-06	-0.65838	0.113416	6.85954e-09	-0.481986	0.1137	1.14459e-05
56733	PC(P-20:0/20:4)	PC(P)	rs174553	11	61575158	61807686	G	A	0.345	-0.487941	0.021962	1.21867e-103	-0.518333	0.0218015	1.46776e-117	-0.456423	0.0219929	9.91452e-92
56734	PC(P-20:0/20:4)	PC(P)	rs174554	11	61579463	61811991	G	A	0.345	-0.487104	0.021956	2.32754e-103	-0.517871	0.0217932	1.92112e-117	-0.455691	0.0219869	1.6756e-91
56735	PC(P-20:0/20:4)	PC(P)	rs174555	11	61579760	61812288	C	T	0.309	-0.484072	0.0227641	1.24468e-95	-0.526898	0.0225416	4.9472e-114	-0.452656	0.0227957	1.78279e-84
56736	PC(P-20:0/20:4)	PC(P)	rs174556	11	61580635	61813163	T	C	0.308	-0.481881	0.0227645	8.06554e-95	-0.525707	0.022537	1.35992e-113	-0.450577	0.0227961	9.49051e-84
56737	PC(P-20:0/20:4)	PC(P)	rs174559	11	61581656	61814184	A	G	0.282	-0.45907	0.0233924	2.64146e-82	-0.505699	0.0231635	1.97775e-100	-0.430121	0.0234249	5.72972e-73
56738	PC(P-20:0/20:4)	PC(P)	rs174560	11	61581764	61814292	C	T	0.313	-0.490133	0.0226588	1.06912e-98	-0.530523	0.0224358	2.02054e-116	-0.45857	0.0226902	2.66419e-87
56739	PC(P-20:0/20:4)	PC(P)	rs174561	11	61582708	61815236	C	T	0.309	-0.484101	0.0227693	1.33294e-95	-0.5268	0.0225471	6.11415e-114	-0.45267	0.0228008	1.91372e-84
56740	PC(P-20:0/20:4)	PC(P)	rs174562	11	61585144	61817672	G	A	0.345	-0.487649	0.0219664	1.74176e-103	-0.517902	0.0218064	2.50377e-117	-0.45612	0.0219973	1.39378e-91
56741	PC(P-20:0/20:4)	PC(P)	rs61897792	11	61586886	61819414	T	C	0.103	0.243448	0.0374438	8.89231e-11	0.230605	0.0375094	8.4846e-10	0.227903	0.0374902	6.54772e-10
56742	PC(P-20:0/20:4)	PC(P)	rs174564	11	61588305	61820833	G	A	0.349	-0.493487	0.0219118	3.0304e-106	-0.523901	0.0217431	2.01492e-120	-0.461831	0.0219427	3.62197e-94
56743	PC(P-20:0/20:4)	PC(P)	rs28456	11	61589481	61822009	G	A	0.313	-0.48598	0.0226857	6.64134e-97	-0.528941	0.0224515	1.33713e-115	-0.454516	0.0227171	1.12493e-85
56744	PC(P-20:0/20:4)	PC(P)	rs174565	11	61591636	61824164	G	C	0.138	-0.455917	0.0313494	1.0104e-46	-0.465914	0.0313401	9.29375e-49	-0.425824	0.0313933	2.08716e-41
56745	PC(P-20:0/20:4)	PC(P)	rs174566	11	61592362	61824890	G	A	0.351	-0.492781	0.0218577	2.04148e-106	-0.52128	0.021692	9.79548e-120	-0.461027	0.0218886	2.70097e-94
56746	PC(P-20:0/20:4)	PC(P)	rs174567	11	61593005	61825533	G	A	0.351	-0.491768	0.0218628	5.8005e-106	-0.520202	0.0216981	3.24396e-119	-0.460041	0.0218937	7.04322e-94
56747	PC(P-20:0/20:4)	PC(P)	rs174568	11	61593816	61826344	T	C	0.346	-0.485482	0.0219539	1.04385e-102	-0.516839	0.0217834	4.8034e-117	-0.454061	0.0219849	6.57554e-91
56748	PC(P-20:0/20:4)	PC(P)	rs174569	11	61594164	61826692	C	T	0.015	-0.608822	0.0921106	4.25163e-11	-0.621121	0.0920931	1.74856e-11	-0.571534	0.0922077	3.10923e-10
56749	PC(P-20:0/20:4)	PC(P)	rs968567	11	61595564	61828092	T	C	0.182	-0.321468	0.0282874	1.5471e-29	-0.36217	0.0281608	3.41551e-37	-0.302476	0.0283228	1.30911e-26
56750	PC(P-20:0/20:4)	PC(P)	rs99780	11	61596633	61829161	T	C	0.351	-0.492968	0.0218416	1.21576e-106	-0.520821	0.0216795	1.14194e-119	-0.461298	0.0218725	1.58076e-94
56751	PC(P-20:0/20:4)	PC(P)	rs174570	11	61597212	61829740	T	C	0.138	-0.454835	0.0313013	1.19309e-46	-0.465133	0.0312908	9.47904e-49	-0.424867	0.0313453	2.37159e-41
56752	PC(P-20:0/20:4)	PC(P)	rs1535	11	61597972	61830500	G	A	0.348	-0.48655	0.021937	2.6929e-103	-0.514924	0.0217856	2.97382e-116	-0.454981	0.0219678	2.19842e-91
56753	PC(P-20:0/20:4)	PC(P)	rs174572	11	61598288	61830816	T	C	0.26	-0.375226	0.0246707	5.74575e-51	-0.392154	0.0245923	1.1539e-55	-0.350985	0.0247023	3.75194e-45
56754	PC(P-20:0/20:4)	PC(P)	rs61897793	11	61599347	61831875	A	G	0.183	-0.314606	0.0283341	2.72566e-28	-0.352245	0.028219	3.54302e-35	-0.295688	0.0283694	1.88508e-25
56755	PC(P-20:0/20:4)	PC(P)	rs174573	11	61600327	61832855	A	G	0.26	-0.376066	0.0246706	3.49712e-51	-0.393149	0.0245906	6.17451e-56	-0.351903	0.0247022	2.25479e-45
56756	PC(P-20:0/20:4)	PC(P)	rs174574	11	61600342	61832870	C	A	0.646	0.492814	0.0218949	3.89682e-106	0.518239	0.0217453	6.13855e-118	0.46111	0.0219257	4.979e-94
56757	PC(P-20:0/20:4)	PC(P)	rs2524296	11	61601378	61833906	T	C	0.088	-0.49357	0.0387943	2.0473e-36	-0.536446	0.0387039	8.17682e-43	-0.460349	0.0388501	3.22607e-32
56758	PC(P-20:0/20:4)	PC(P)	rs2845574	11	61601872	61834400	T	C	0.087	-0.490936	0.0388284	5.40705e-36	-0.531494	0.0387457	5.45802e-42	-0.457747	0.0388842	7.87181e-32
56759	PC(P-20:0/20:4)	PC(P)	rs2845573	11	61601908	61834436	G	A	0.088	-0.49321	0.0387832	2.19465e-36	-0.535892	0.0386936	9.42114e-43	-0.460104	0.0388389	3.33583e-32
56760	PC(P-20:0/20:4)	PC(P)	rs174575	11	61602003	61834531	G	C	0.264	-0.380782	0.0245432	6.85499e-53	-0.399094	0.0244545	4.21215e-58	-0.356528	0.0245747	6.03761e-47
56761	PC(P-20:0/20:4)	PC(P)	rs2727270	11	61603237	61835765	T	C	0.125	-0.458321	0.0329711	5.30586e-43	-0.49057	0.0328981	3.98731e-49	-0.425	0.0330167	1.45949e-37
56762	PC(P-20:0/20:4)	PC(P)	rs2727271	11	61603358	61835886	T	A	0.125	-0.458187	0.0329686	5.52366e-43	-0.490371	0.0328958	4.2823e-49	-0.424878	0.0330142	1.50988e-37
56763	PC(P-20:0/20:4)	PC(P)	rs174576	11	61603510	61836038	A	C	0.352	-0.490906	0.0218979	2.54724e-105	-0.518902	0.0217423	2.84962e-118	-0.459366	0.0219287	2.41468e-93
56764	PC(P-20:0/20:4)	PC(P)	rs2524299	11	61604782	61837310	T	A	0.128	-0.460847	0.0326291	2.73492e-44	-0.491762	0.0325553	2.55012e-50	-0.427881	0.0326739	8.788e-39
56765	PC(P-20:0/20:4)	PC(P)	rs174577	11	61604814	61837342	A	C	0.353	-0.490229	0.0218707	2.7396e-105	-0.515614	0.0217254	5.07809e-117	-0.458661	0.0219015	2.71662e-93
56766	PC(P-20:0/20:4)	PC(P)	rs2072113	11	61604967	61837495	T	C	0.125	-0.458989	0.03293	3.21314e-43	-0.488939	0.0328657	6.56059e-49	-0.425865	0.0329755	8.59844e-38
56767	PC(P-20:0/20:4)	PC(P)	rs2072114	11	61605215	61837743	G	A	0.132	-0.448427	0.0320693	1.8366e-43	-0.472946	0.0320254	3.10666e-48	-0.415712	0.0321137	5.86958e-38
56768	PC(P-20:0/20:4)	PC(P)	rs174578	11	61605499	61838027	A	T	0.354	-0.488488	0.021863	1.17852e-104	-0.51375	0.0217188	2.69617e-116	-0.456888	0.0218937	1.10735e-92
56769	PC(P-20:0/20:4)	PC(P)	rs174579	11	61605613	61838141	T	C	0.217	-0.344961	0.0261241	4.33693e-39	-0.363508	0.0260367	2.38313e-43	-0.324538	0.0261578	4.42568e-35
56770	PC(P-20:0/20:4)	PC(P)	rs174580	11	61606642	61839170	G	A	0.354	-0.487589	0.021899	5.53818e-104	-0.51227	0.0217592	2.74615e-115	-0.456002	0.0219297	4.5809e-92
56771	PC(P-20:0/20:4)	PC(P)	rs174581	11	61606683	61839211	A	G	0.354	-0.487239	0.0219102	9.60922e-104	-0.512116	0.0217695	4.03482e-115	-0.455646	0.0219409	7.63175e-92
56772	PC(P-20:0/20:4)	PC(P)	rs139957766	11	61607047	61839575	A	G	0.032	-0.490685	0.0649655	5.25563e-14	-0.571081	0.0648873	1.90679e-18	-0.458883	0.0650595	1.0073e-12
56773	PC(P-20:0/20:4)	PC(P)	rs174582	11	61607168	61839696	G	A	0.218	-0.349278	0.0261941	8.22778e-40	-0.367606	0.0261072	4.75007e-44	-0.328835	0.0262274	9.04399e-36
56774	PC(P-20:0/20:4)	PC(P)	rs80349011	11	61607457	61839985	A	G	0.037	-0.377111	0.0639451	3.95149e-09	-0.314365	0.0640213	9.34737e-07	-0.361426	0.0640138	8.71377e-09
56775	PC(P-20:0/20:4)	PC(P)	rs2727265	11	61609004	61841532	A	C	0.086	-0.481972	0.0391691	3.14555e-34	-0.530206	0.0390627	3.58061e-41	-0.448774	0.0392249	3.37162e-30
56776	PC(P-20:0/20:4)	PC(P)	rs17156426	11	61609323	61841851	G	A	0.047	-0.292467	0.0524238	2.57213e-08	-0.268497	0.0524642	3.20975e-07	-0.266498	0.0524899	1.99341e-07
56777	PC(P-20:0/20:4)	PC(P)	rs174583	11	61609750	61842278	T	C	0.354	-0.488904	0.0220061	1.35935e-103	-0.514472	0.021865	3.17019e-115	-0.457613	0.0220366	7.76783e-92
56778	PC(P-20:0/20:4)	PC(P)	rs174584	11	61610750	61843278	A	G	0.356	-0.488851	0.0219927	1.08444e-103	-0.512184	0.0218601	2.68023e-114	-0.457555	0.0220232	6.42618e-92
56779	PC(P-20:0/20:4)	PC(P)	rs75766519	11	61611033	61843561	C	T	0.046	-0.295668	0.0529516	2.49847e-08	-0.274513	0.0529904	2.30107e-07	-0.269564	0.0530173	1.91846e-07
56780	PC(P-20:0/20:4)	PC(P)	rs2526680	11	61611216	61843744	T	C	0.086	-0.480295	0.0391685	5.19839e-34	-0.52887	0.0390613	5.55275e-41	-0.447062	0.0392246	5.48647e-30
56781	PC(P-20:0/20:4)	PC(P)	rs174585	11	61611694	61844222	A	G	0.219	-0.351976	0.026353	6.16789e-40	-0.369054	0.0262689	7.27239e-44	-	-	-
56782	PC(P-20:0/20:4)	PC(P)	rs117702910	11	61611913	61844441	G	C	0.046	-0.296206	0.0530431	2.49131e-08	-0.275018	0.0530825	2.2949e-07	-0.270147	0.0531088	1.89634e-07
56783	PC(P-20:0/20:4)	PC(P)	rs75321677	11	61612468	61844996	T	C	0.047	-0.293005	0.0526698	2.81516e-08	-0.268807	0.052712	3.53218e-07	-0.267303	0.0527353	2.08265e-07
56784	PC(P-20:0/20:4)	PC(P)	rs174587	11	61612830	61845358	T	C	0.209	-0.351481	0.0268452	1.78753e-38	-0.364169	0.0267811	2.90436e-41	-0.33145	0.0268787	1.10009e-34
56785	PC(P-20:0/20:4)	PC(P)	rs150336394	11	61613137	61845665	T	C	0.047	-0.293366	0.0527171	2.786e-08	-0.269143	0.0527597	3.50011e-07	-0.267753	0.0527826	2.0396e-07
56786	PC(P-20:0/20:4)	PC(P)	rs93923	11	61613745	61846273	T	C	0.211	-0.352569	0.0268293	9.68849e-39	-0.364919	0.0267657	1.83279e-41	-0.332628	0.0268628	5.94467e-35
56787	PC(P-20:0/20:4)	PC(P)	rs2845572	11	61614595	61847123	A	G	0.094	-0.45912	0.0377542	1.73731e-33	-0.512471	0.0376326	1.99153e-41	-0.427534	0.0378068	1.47796e-29
56788	PC(P-20:0/20:4)	PC(P)	rs174589	11	61615803	61848331	G	C	0.209	-0.3519	0.0269408	2.63814e-38	-0.36311	0.0268825	9.41366e-41	-0.332	0.0269742	1.45443e-34
56789	PC(P-20:0/20:4)	PC(P)	rs2851682	11	61616012	61848540	G	A	0.096	-0.459127	0.0374686	5.99967e-34	-0.509854	0.037352	1.33289e-41	-0.42801	0.0375209	4.92131e-30
56790	PC(P-20:0/20:4)	PC(P)	rs174590	11	61616977	61849505	C	G	0.211	-0.353285	0.0268877	9.96046e-39	-0.361891	0.0268361	1.27869e-40	-0.3335	0.0269211	5.55936e-35
56791	PC(P-20:0/20:4)	PC(P)	rs174591	11	61617676	61850204	A	T	0.258	-0.380165	0.0251583	2.3906e-50	-0.385528	0.0251224	8.8589e-52	-0.357215	0.0251895	5.46068e-45
56792	PC(P-20:0/20:4)	PC(P)	rs2727263	11	61618012	61850540	T	C	0.085	-0.4532	0.04016	4.41194e-29	-0.493793	0.0400833	2.6109e-34	-0.42269	0.040215	7.6128e-26
56793	PC(P-20:0/20:4)	PC(P)	rs61897795	11	61618169	61850697	G	A	0.157	-0.317265	0.0304861	4.30784e-25	-0.349874	0.0303884	2.9767e-30	-0.300389	0.0305227	6.30799e-23
56794	PC(P-20:0/20:4)	PC(P)	rs174592	11	61618608	61851136	G	A	0.375	-0.453928	0.0220843	1.40142e-89	-0.47638	0.0219698	5.71619e-99	-0.424895	0.0221141	1.97038e-79
56795	PC(P-20:0/20:4)	PC(P)	rs174593	11	61618831	61851359	C	T	0.274	-0.336982	0.0248492	4.46848e-41	-0.346377	0.0248086	2.3273e-43	-0.315841	0.0248798	1.32236e-36
56796	PC(P-20:0/20:4)	PC(P)	rs916924	11	61619181	61851709	C	T	0.05	-0.287176	0.0521725	3.91329e-08	-0.289805	0.0521766	2.94027e-08	-0.261373	0.0522341	2.91674e-07
56797	PC(P-20:0/20:4)	PC(P)	rs174594	11	61619829	61852357	A	C	0.623	0.453192	0.0221209	4.87321e-89	0.473181	0.0220148	2.40277e-97	0.424269	0.0221507	5.72738e-79
56798	PC(P-20:0/20:4)	PC(P)	rs174595	11	61619893	61852421	T	C	0.226	-0.298805	0.0263842	2.44693e-29	-0.311133	0.0263319	1.00966e-31	-0.281636	0.026417	1.58844e-26
56799	PC(P-20:0/20:4)	PC(P)	rs174597	11	61621040	61853568	C	G	0.235	-0.292236	0.026051	8.01508e-29	-0.307789	0.025991	7.51872e-32	-0.274609	0.0260834	6.36168e-26
56800	PC(P-20:0/20:4)	PC(P)	rs174598	11	61621194	61853722	A	G	0.33	-0.409665	0.0228764	3.07828e-69	-0.431742	0.0227775	4.90225e-77	-0.384159	0.022907	1.42172e-61
56801	PC(P-20:0/20:4)	PC(P)	rs174599	11	61621556	61854084	C	G	0.376	-0.448782	0.0221688	4.70519e-87	-0.468241	0.0220691	5.14987e-95	-0.41982	0.0221984	4.08375e-77
56802	PC(P-20:0/20:4)	PC(P)	rs73487492	11	61621611	61854139	G	A	0.056	-0.33969	0.049658	8.90431e-12	-0.353185	0.049637	1.29101e-12	-0.311788	0.0497176	1.9604e-10
56803	PC(P-20:0/20:4)	PC(P)	rs174600	11	61622227	61854755	C	T	0.33	-0.408261	0.0228845	9.4968e-69	-0.430759	0.0227861	1.16969e-76	-0.382704	0.0229151	4.25741e-61
56804	PC(P-20:0/20:4)	PC(P)	rs174601	11	61623140	61855668	T	C	0.374	-0.445824	0.022244	1.97972e-85	-0.46594	0.0221407	1.44904e-93	-0.417034	0.0222734	1.10903e-75
56805	PC(P-20:0/20:4)	PC(P)	rs2526678	11	61623793	61856321	A	G	0.091	-0.460023	0.0392538	3.23524e-31	-0.495805	0.0391822	4.44223e-36	-0.429562	0.0393066	9.31113e-28
56806	PC(P-20:0/20:4)	PC(P)	rs97384	11	61624181	61856709	C	T	0.623	0.440519	0.0223931	1.31769e-82	0.456218	0.0223062	8.92579e-89	0.411712	0.0224232	5.80196e-73
56807	PC(P-20:0/20:4)	PC(P)	rs174602	11	61624414	61856942	C	T	0.198	-0.239971	0.0290525	1.91494e-16	-0.252899	0.0290324	4.29237e-18	-0.221286	0.0290878	1.69145e-14
56808	PC(P-20:0/20:4)	PC(P)	rs498793	11	61624705	61857233	C	T	0.611	-0.120044	0.0226787	1.26433e-07	-0.124471	0.0226856	4.30075e-08	-	-	-
56809	PC(P-20:0/20:4)	PC(P)	rs526126	11	61624885	61857413	C	G	0.819	0.16948	0.0304677	2.88655e-08	0.155861	0.0304785	3.40029e-07	0.158865	0.0305044	9.97533e-08
56810	PC(P-20:0/20:4)	PC(P)	rs174603	11	61626206	61858734	A	G	0.312	-0.302725	0.0235523	3.59609e-37	-0.314893	0.0235109	3.81021e-40	-0.282632	0.0235827	6.68316e-33
56811	PC(P-20:0/20:4)	PC(P)	rs174604	11	61626270	61858798	G	C	0.365	-0.333645	0.0226295	4.56033e-48	-0.337781	0.0226216	3.08859e-49	-0.311557	0.0226592	1.8095e-42
56812	PC(P-20:0/20:4)	PC(P)	rs174605	11	61626921	61859449	T	G	0.291	-0.272868	0.0239097	9.13349e-30	-0.294618	0.0238508	1.68258e-34	-0.255268	0.0239406	1.56547e-26
56813	PC(P-20:0/20:4)	PC(P)	rs174606	11	61626973	61859501	T	G	0.46	-0.262122	0.0220859	5.25537e-32	-0.247251	0.0221241	1.31762e-28	-0.245932	0.022114	1.1589e-28
56814	PC(P-20:0/20:4)	PC(P)	rs174607	11	61627321	61859849	C	G	0.267	-0.258901	0.0247843	2.91205e-25	-0.273913	0.0247436	4.00539e-28	-0.24177	0.0248157	1.64387e-22
56815	PC(P-20:0/20:4)	PC(P)	rs174608	11	61627484	61860012	G	A	0.293	-0.267082	0.0237674	6.36616e-29	-0.286832	0.0237171	3.64158e-33	-0.249492	0.0237982	1.00777e-25
56816	PC(P-20:0/20:4)	PC(P)	rs174609	11	61627811	61860339	C	T	0.461	-0.263473	0.0220129	1.65638e-32	-0.246974	0.0220576	1.05953e-28	-0.247391	0.022041	3.74645e-29
56817	PC(P-20:0/20:4)	PC(P)	rs174610	11	61627833	61860361	G	A	0.461	-0.263784	0.0220061	1.34436e-32	-0.247236	0.0220514	8.97444e-29	-0.247565	0.0220342	3.30797e-29
56818	PC(P-20:0/20:4)	PC(P)	rs174611	11	61627881	61860409	C	T	0.293	-0.26554	0.0237245	1.04021e-28	-0.285138	0.0236745	6.54968e-33	-0.247957	0.0237553	1.61286e-25
56819	PC(P-20:0/20:4)	PC(P)	rs74771917	11	61627960	61860488	T	C	0.02	-0.478783	0.0829659	8.33924e-09	-0.365518	0.0831437	1.12193e-05	-0.44873	0.0830545	3.44935e-08
56820	PC(P-20:0/20:4)	PC(P)	rs174612	11	61628266	61860794	G	C	0.461	-0.262562	0.0220126	2.6823e-32	-0.245901	0.0220572	1.80435e-28	-0.246325	0.0220408	6.36326e-29
56821	PC(P-20:0/20:4)	PC(P)	rs174613	11	61628492	61861020	A	G	0.461	-0.262271	0.0220238	3.36372e-32	-0.245888	0.0220673	1.92608e-28	-0.246087	0.0220519	7.62334e-29
56822	PC(P-20:0/20:4)	PC(P)	rs174614	11	61628915	61861443	C	T	0.461	-0.261829	0.0220381	4.64599e-32	-0.244967	0.0220825	3.3036e-28	-0.245708	0.0220663	9.9577e-29
56823	PC(P-20:0/20:4)	PC(P)	rs174615	11	61628964	61861492	A	T	0.461	-0.261886	0.022036	4.44932e-32	-0.24481	0.0220809	3.53877e-28	-0.245713	0.0220641	9.81231e-29
56824	PC(P-20:0/20:4)	PC(P)	rs174616	11	61629122	61861650	A	G	0.461	-0.261741	0.0220396	4.91169e-32	-0.244808	0.0220842	3.60334e-28	-0.245573	0.0220678	1.07292e-28
56825	PC(P-20:0/20:4)	PC(P)	rs174617	11	61629166	61861694	G	A	0.461	-0.262022	0.0220352	4.13083e-32	-0.244621	0.0220813	3.89164e-28	-0.245855	0.0220634	9.11018e-29
56826	PC(P-20:0/20:4)	PC(P)	rs174618	11	61629322	61861850	C	T	0.441	-0.227203	0.0221473	2.06851e-24	-0.218441	0.0221703	1.17272e-22	-0.213351	0.0221755	5.27159e-22
56827	PC(P-20:0/20:4)	PC(P)	rs113003506	11	61629377	61861905	T	C	0.121	-0.187712	0.0343434	4.88356e-08	-0.193092	0.0343581	2.00905e-08	-0.172952	0.034387	2.55388e-07
56828	PC(P-20:0/20:4)	PC(P)	rs174619	11	61629666	61862194	G	A	0.543	0.267165	0.0220795	3.52821e-33	0.248596	0.0221257	7.02455e-29	0.250723	0.0221078	1.0297e-29
56829	PC(P-20:0/20:4)	PC(P)	rs174620	11	61629747	61862275	G	A	0.44	-0.225832	0.0221491	3.89406e-24	-0.217654	0.0221712	1.66222e-22	-0.212063	0.0221773	9.21866e-22
56830	PC(P-20:0/20:4)	PC(P)	rs174621	11	61630104	61862632	A	G	0.222	-0.273861	0.0263454	4.97559e-25	-0.287088	0.0263095	2.25566e-27	-0.257121	0.0263789	1.57192e-22
56831	PC(P-20:0/20:4)	PC(P)	rs11605884	11	61630133	61862661	C	T	0.02	-0.494344	0.0831628	2.95695e-09	-0.375818	0.0833428	6.63451e-06	-0.463993	0.0832536	1.32334e-08
56832	PC(P-20:0/20:4)	PC(P)	rs3168072	11	61631510	61864038	T	A	0.02	-0.48426	0.0833803	6.69809e-09	-0.370022	0.0835519	9.65636e-06	-0.453852	0.0834714	2.84945e-08
56833	PC(P-20:0/20:4)	PC(P)	rs174622	11	61631927	61864455	A	G	0.222	-0.274323	0.026314	3.6706e-25	-0.288007	0.0262771	1.34465e-27	-0.257614	0.0263475	1.17328e-22
56834	PC(P-20:0/20:4)	PC(P)	rs12577276	11	61632310	61864838	G	A	0.02	-0.477051	0.0819905	6.2972e-09	-0.350054	0.0821798	2.08393e-05	-0.448207	0.0820818	2.50218e-08
56835	PC(P-20:0/20:4)	PC(P)	rs11539526	11	61633770	61866298	T	C	0.119	-0.186434	0.0346471	7.82891e-08	-0.193243	0.0346581	2.59069e-08	-0.171415	0.0346911	4.02408e-07
56836	PC(P-20:0/20:4)	PC(P)	rs77167250	11	61633947	61866475	T	C	0.118	-0.187388	0.0346921	6.98568e-08	-0.194378	0.034703	2.23876e-08	-0.17262	0.0347362	3.48182e-07
56837	PC(P-20:0/20:4)	PC(P)	rs113268188	11	61634829	61867357	G	T	0.118	-0.187921	0.0346974	6.44599e-08	-0.195126	0.0347079	1.98761e-08	-0.172953	0.0347415	3.32776e-07
56838	PC(P-20:0/20:4)	PC(P)	rs17764324	11	61635088	61867616	T	G	0.117	-0.184918	0.0347801	1.11175e-07	-0.194841	0.0347894	2.2462e-08	-0.17004	0.0348242	5.41135e-07
56839	PC(P-20:0/20:4)	PC(P)	rs17831757	11	61635200	61867728	C	T	0.117	-0.184615	0.0347773	1.16323e-07	-0.194576	0.0347865	2.34031e-08	-0.169767	0.0348215	5.61813e-07
56840	PC(P-20:0/20:4)	PC(P)	rs174623	11	61635294	61867822	A	G	0.543	0.25766	0.021999	3.2536e-31	0.241108	0.0220407	1.76139e-27	0.241506	0.0220274	6.36324e-28
56841	PC(P-20:0/20:4)	PC(P)	rs6591662	11	61635814	61868342	G	A	0.883	0.183826	0.0348489	1.39547e-07	0.194213	0.0348582	2.65175e-08	0.169057	0.0348929	6.54266e-07
56842	PC(P-20:0/20:4)	PC(P)	rs6591663	11	61635992	61868520	A	G	0.883	0.184326	0.0348417	1.28341e-07	0.194991	0.0348509	2.31875e-08	0.169593	0.0348857	6.02702e-07
56843	PC(P-20:0/20:4)	PC(P)	rs174625	11	61636013	61868541	T	A	0.575	0.219202	0.0222987	1.49407e-22	0.216031	0.0223133	6.20005e-22	0.205695	0.0223273	2.38402e-20
56844	PC(P-20:0/20:4)	PC(P)	rs7395424	11	61636017	61868545	T	A	0.883	0.183686	0.0348769	1.46044e-07	0.192885	0.0348882	3.38354e-08	0.168823	0.0349211	6.89945e-07
56845	PC(P-20:0/20:4)	PC(P)	rs11230815	11	61636126	61868654	C	G	0.883	0.183721	0.0348401	1.40854e-07	0.194237	0.0348493	2.62031e-08	0.168959	0.0348842	6.59577e-07
56846	PC(P-20:0/20:4)	PC(P)	rs11230816	11	61636253	61868781	C	G	0.883	0.182259	0.034862	1.79774e-07	0.193336	0.0348706	3.09456e-08	0.167524	0.0349061	8.2203e-07
56847	PC(P-20:0/20:4)	PC(P)	rs11230817	11	61636255	61868783	T	C	0.883	0.183596	0.0348383	1.434e-07	0.194077	0.0348475	2.6851e-08	0.168938	0.0348825	6.60807e-07
56848	PC(P-20:0/20:4)	PC(P)	rs174626	11	61637057	61869585	A	G	0.544	0.256295	0.0219636	5.32099e-31	0.2416	0.0220017	1.1233e-27	0.240156	0.021992	1.01844e-27
56849	PC(P-20:0/20:4)	PC(P)	rs7394459	11	61637349	61869877	T	C	0.88	0.176923	0.0346109	3.3412e-07	0.189645	0.0346162	4.49499e-08	0.162234	0.0346543	1.46603e-06
56850	PC(P-20:0/20:4)	PC(P)	rs174627	11	61637466	61869994	A	G	0.143	-0.252578	0.0311414	6.31808e-16	-0.268294	0.0310814	8.36613e-18	-0.238298	0.0311795	1.29133e-14
56851	PC(P-20:0/20:4)	PC(P)	rs174628	11	61637587	61870115	C	T	0.222	-0.257707	0.0261849	1.25013e-22	-0.277449	0.026138	5.24281e-26	-0.241699	0.0262185	2.25958e-20
56852	PC(P-20:0/20:4)	PC(P)	rs7118175	11	61639358	61871886	T	C	0.915	0.262637	0.0405643	1.0408e-10	0.290778	0.0405377	8.43337e-13	0.24434	0.0406155	9.65395e-10
56853	PC(P-20:0/20:4)	PC(P)	rs422249	11	61639488	61872016	C	T	0.657	0.281023	0.0227977	2.38481e-34	0.301101	0.0227436	2.88917e-39	0.261955	0.0228278	2.2966e-30
56854	PC(P-20:0/20:4)	PC(P)	rs174448	11	61639573	61872101	A	G	0.637	0.303635	0.0224776	8.76503e-41	0.313044	0.0224526	2.74102e-43	0.282511	0.0225074	7.61609e-36
56855	PC(P-20:0/20:4)	PC(P)	rs174449	11	61640379	61872907	A	G	0.641	0.301892	0.0224046	1.36586e-40	0.311448	0.0223818	3.94576e-43	0.281007	0.0224346	1.04949e-35
56856	PC(P-20:0/20:4)	PC(P)	rs174450	11	61641542	61874070	T	G	0.537	0.243383	0.0218666	2.14412e-28	0.232557	0.0218913	5.02134e-26	0.22797	0.0218953	2.10937e-25
56857	PC(P-20:0/20:4)	PC(P)	rs7115739	11	61641717	61874245	G	T	0.971	0.409014	0.066975	1.09055e-09	0.335398	0.067092	5.95496e-07	0.381867	0.0670666	6.60628e-09
56858	PC(P-20:0/20:4)	PC(P)	rs174451	11	61642763	61875291	T	C	0.233	-0.259698	0.0257367	1.06278e-23	-0.279157	0.025689	3.59685e-27	-0.244064	0.0257701	2.18174e-21
56859	PC(P-20:0/20:4)	PC(P)	rs174452	11	61645892	61878420	A	G	0.108	0.194301	0.0360037	7.08736e-08	0.201292	0.0360317	2.43751e-08	0.180533	0.036052	2.86166e-07
56860	PC(P-20:0/20:4)	PC(P)	rs174453	11	61645967	61878495	G	C	0.177	-0.297409	0.0289128	1.47334e-24	-0.296217	0.0288893	2.1073e-24	-0.280586	0.0289488	2.6617e-22
56861	PC(P-20:0/20:4)	PC(P)	rs7942717	11	61647288	61879816	A	G	0.914	0.199511	0.039405	4.27171e-07	0.226031	0.0394059	1.02329e-08	0.185865	0.0394591	1.27404e-06
56862	PC(P-20:0/20:4)	PC(P)	rs174634	11	61647387	61879915	C	G	0.744	0.292747	0.02486	1.45819e-31	0.293148	0.0248564	1.22476e-31	0.275299	0.024893	2.26909e-28
56863	PC(P-20:0/20:4)	PC(P)	rs174635	11	61647427	61879955	G	T	0.744	0.292729	0.0248591	1.4637e-31	0.293114	0.0248555	1.23837e-31	0.275268	0.0248921	2.29055e-28
56864	PC(P-20:0/20:4)	PC(P)	rs174454	11	61650747	61883275	A	G	0.75	0.293958	0.0250308	2.10088e-31	0.297165	0.0250225	4.67422e-32	0.27652	0.0250639	3.03138e-28
56865	PC(P-20:0/20:4)	PC(P)	rs7394871	11	61652514	61885042	C	A	0.945	0.260744	0.0492556	1.25506e-07	0.274372	0.049264	2.69381e-08	0.241655	0.0493149	4.95465e-07
56866	PC(P-20:0/20:4)	PC(P)	rs1000778	11	61655305	61887833	G	A	0.742	0.286808	0.0246325	6.62175e-31	0.28742	0.0246263	4.94451e-31	0.269894	0.0246654	8.03522e-28
56867	PC(P-20:0/20:4)	PC(P)	rs174455	11	61656117	61888645	A	G	0.64	0.307141	0.0224725	1.1158e-41	0.307555	0.022478	9.22303e-42	0.288283	0.0225023	3.12199e-37
56868	PC(P-20:0/20:4)	PC(P)	rs174456	11	61656182	61888710	A	C	0.742	0.287235	0.024655	6.13464e-31	0.287665	0.0246494	4.99775e-31	0.270312	0.0246878	7.45286e-28
56869	PC(P-20:0/20:4)	PC(P)	rs1151144	11	61656585	61889113	C	T	0.742	0.287611	0.0246757	5.76492e-31	0.287863	0.0246708	5.11581e-31	0.270668	0.0247086	7.04826e-28
56870	PC(P-20:0/20:4)	PC(P)	rs1295988	11	61656658	61889186	C	A	0.742	0.287687	0.0246809	5.72182e-31	0.287893	0.0246761	5.19246e-31	0.270681	0.0247138	7.18548e-28
56871	PC(P-20:0/20:4)	PC(P)	rs174457	11	61656975	61889503	C	T	0.742	0.288183	0.0246968	4.95618e-31	0.288318	0.0246924	4.65483e-31	0.271092	0.0247297	6.48044e-28
56872	PC(P-20:0/20:4)	PC(P)	rs174458	11	61656995	61889523	T	C	0.691	0.323043	0.0233617	1.23093e-42	0.326869	0.0233475	1.26199e-43	0.303109	0.0233928	5.02684e-38
56873	PC(P-20:0/20:4)	PC(P)	rs139743654	11	61657001	61889529	G	C	0.051	-0.285001	0.0509084	2.28493e-08	-0.301358	0.050915	3.45683e-09	-0.264823	0.0509703	1.0653e-07
56874	PC(P-20:0/20:4)	PC(P)	rs174459	11	61657050	61889578	T	C	0.742	0.288424	0.0247118	4.80874e-31	0.288455	0.0247079	4.7493e-31	0.271314	0.0247447	6.32197e-28
56875	PC(P-20:0/20:4)	PC(P)	rs174460	11	61657110	61889638	T	C	0.691	0.322942	0.0233665	1.35334e-42	0.326545	0.0233529	1.59011e-43	0.303047	0.0233975	5.37069e-38
56876	PC(P-20:0/20:4)	PC(P)	rs174461	11	61657401	61889929	C	A	0.742	0.288397	0.0247174	5.01675e-31	0.288197	0.024714	5.53052e-31	0.271357	0.0247503	6.37234e-28
56877	PC(P-20:0/20:4)	PC(P)	rs77610807	11	61657593	61890121	T	C	0.515	0.22061	0.0267733	2.20859e-16	0.223832	0.0267782	8.38425e-17	-	-	-
56878	PC(P-20:0/20:4)	PC(P)	rs174462	11	61657666	61890194	A	G	0.165	-0.301308	0.0295548	3.71143e-24	-0.288743	0.0295545	2.51995e-22	-0.284991	0.0295925	4.81501e-22
56879	PC(P-20:0/20:4)	PC(P)	rs174463	11	61657838	61890366	A	G	0.742	0.287371	0.0247447	9.31386e-31	0.286906	0.024742	1.16283e-30	0.27025	0.0247776	1.17197e-27
56880	PC(P-20:0/20:4)	PC(P)	rs174464	11	61657926	61890454	G	A	0.742	0.288741	0.0247386	4.7978e-31	0.288328	0.024736	5.85647e-31	0.271676	0.0247715	6.13766e-28
56881	PC(P-20:0/20:4)	PC(P)	rs693672	11	61658629	61891157	C	T	0.831	0.299875	0.0293055	2.53504e-24	0.283269	0.0293102	6.97018e-22	0.28378	0.0293429	3.2652e-22
56882	PC(P-20:0/20:4)	PC(P)	rs174465	11	61658800	61891328	T	C	0.687	0.314559	0.023381	1.70488e-40	0.319765	0.0233655	8.46616e-42	0.295233	0.023412	3.72778e-36
56883	PC(P-20:0/20:4)	PC(P)	rs174466	11	61659296	61891824	G	A	0.741	0.273593	0.0247807	5.38428e-28	0.275145	0.0247733	2.65925e-28	0.25636	0.0248138	4.80187e-25
56884	PC(P-20:0/20:4)	PC(P)	rs174467	11	61662661	61895189	G	T	0.167	0.221319	0.0314891	2.43676e-12	0.21023	0.0315337	2.97011e-11	0.209289	0.0315285	1.77746e-11
56885	PC(P-20:0/20:4)	PC(P)	rs174468	11	61663691	61896219	A	G	0.42	0.212742	0.0221268	1.22514e-21	0.200699	0.0221539	2.20656e-19	0.199891	0.0221556	1.33988e-19
56886	PC(P-20:0/20:4)	PC(P)	rs17764935	11	61664757	61897285	A	G	0.054	-0.26685	0.0488583	4.98406e-08	-0.286643	0.0488652	4.78072e-09	-0.247043	0.0489197	2.29706e-07
56887	PC(P-20:0/20:4)	PC(P)	rs174469	11	61667443	61899971	T	C	0.164	-0.257257	0.0295101	3.85491e-18	-0.236583	0.0295235	1.39749e-15	-0.24244	0.0295477	1.49071e-16
56888	PC(P-20:0/20:4)	PC(P)	rs112543847	11	61667879	61900407	T	C	0.054	-0.261952	0.0490374	9.69489e-08	-0.279533	0.0490463	1.28047e-08	-0.242165	0.0490987	4.21194e-07
56889	PC(P-20:0/20:4)	PC(P)	rs174470	11	61669608	61902136	A	G	0.163	-0.258881	0.0296751	3.65086e-18	-0.236194	0.0296893	2.22162e-15	-0.244538	0.0297128	1.21368e-16
56890	PC(P-20:0/20:4)	PC(P)	rs174471	11	61670037	61902565	T	C	0.421	0.206546	0.0220718	1.37477e-20	0.195963	0.0220955	1.20764e-18	0.193911	0.0221004	1.20387e-18
56891	PC(P-20:0/20:4)	PC(P)	rs1151139	11	61671156	61903684	T	C	0.163	-0.261517	0.0297537	2.0603e-18	-0.238689	0.0297676	1.34535e-15	-0.246982	0.0297911	7.37378e-17
56892	PC(P-20:0/20:4)	PC(P)	rs174472	11	61671956	61904484	G	A	0.419	-0.125454	0.0220258	1.32239e-08	-0.115237	0.0220307	1.83315e-07	-0.118796	0.0220547	3.77683e-08
56893	PC(P-20:0/20:4)	PC(P)	rs174473	11	61672235	61904763	C	T	0.214	-0.223139	0.0270928	2.32627e-16	-0.225333	0.0270753	1.14799e-16	-0.209787	0.0271257	6.39631e-15
56894	PC(P-20:0/20:4)	PC(P)	rs174474	11	61672265	61904793	C	T	0.216	-0.216355	0.027017	1.48577e-15	-0.218474	0.0270006	7.66839e-16	-0.202871	0.0270496	3.82445e-14
56895	PC(P-20:0/20:4)	PC(P)	rs174475	11	61672645	61905173	C	G	0.469	0.201755	0.0219882	6.76046e-20	0.179758	0.0220292	4.62207e-16	0.190268	0.0220165	3.78315e-18
56896	PC(P-20:0/20:4)	PC(P)	rs174476	11	61674118	61906646	T	C	0.42	0.204027	0.0220433	3.50023e-20	0.192887	0.0220684	3.69434e-18	0.191371	0.022072	2.9656e-18
56897	PC(P-20:0/20:4)	PC(P)	rs174477	11	61675644	61908172	C	T	0.141	-0.219943	0.0315841	3.74299e-12	-0.215412	0.0315606	9.86702e-12	-0.2074	0.0316226	3.02226e-11
56898	PC(P-20:0/20:4)	PC(P)	rs666870	11	61677479	61910007	A	G	0.422	0.200677	0.0219615	1.01698e-19	0.188774	0.0219885	1.39607e-17	0.187973	0.0219903	8.47076e-18
56899	PC(P-20:0/20:4)	PC(P)	rs174478	11	61678576	61911104	G	T	0.422	0.20168	0.0219363	6.09713e-20	0.190857	0.0219615	5.636e-18	0.189057	0.021965	5.10578e-18
56900	PC(P-20:0/20:4)	PC(P)	rs174479	11	61678754	61911282	G	C	0.166	-0.257371	0.029659	5.44931e-18	-0.237432	0.029672	1.52919e-15	-0.242598	0.0296957	1.99461e-16
56901	PC(P-20:0/20:4)	PC(P)	rs2524292	11	61695146	61927674	G	T	0.065	-0.267611	0.0452441	3.56049e-09	-0.258443	0.0452654	1.222e-08	-0.253006	0.0452991	1.23587e-08
56902	PC(P-20:0/20:4)	PC(P)	rs2521568	11	61700933	61933461	C	G	0.063	-0.259411	0.045611	1.36631e-08	-0.252937	0.0456338	3.18128e-08	-0.244916	0.0456662	4.29402e-08
56903	PC(P-20:0/20:4)	PC(P)	rs2736601	11	61705521	61938049	T	C	0.063	-0.257503	0.0453928	1.48834e-08	-0.248647	0.0454189	4.668e-08	-0.24285	0.0454479	4.78446e-08
56904	PC(P-20:0/20:4)	PC(P)	rs2727267	11	61706116	61938644	A	G	0.063	-0.25774	0.0453818	1.43204e-08	-0.249158	0.0454074	4.34684e-08	-0.243183	0.0454373	4.56459e-08
56905	PC(P-20:0/20:4)	PC(P)	rs2727261	11	61712131	61944659	C	T	0.896	0.207918	0.0354169	4.61713e-09	0.223897	0.0354044	2.77267e-10	0.193595	0.035465	2.52652e-08
56906	PC(P-20:0/20:4)	PC(P)	rs2727260	11	61712242	61944770	T	C	0.896	0.207671	0.0353741	4.61224e-09	0.225002	0.035361	2.15649e-10	0.193288	0.0354221	2.55547e-08
56907	PC(P-20:0/20:4)	PC(P)	rs174481	11	61716395	61948923	G	C	0.226	0.148737	0.0274173	6.17455e-08	0.158813	0.0274227	7.62812e-09	0.141068	0.0274521	1.44202e-07
56908	PC(P-20:0/20:4)	PC(P)	rs972354	11	61717607	61950135	T	C	0.102	-0.190133	0.0362476	1.61925e-07	-0.205398	0.0362387	1.52575e-08	-0.174607	0.0362959	7.76879e-07
56909	PC(P-20:0/20:4)	PC(P)	rs1800009	11	61730234	61962762	C	T	0.341	-0.143205	0.0235458	1.31634e-09	-0.13655	0.0235742	7.40728e-09	-0.135518	0.0235748	4.80167e-09
56910	PC(P-20:0/20:4)	PC(P)	rs17185413	11	61730553	61963081	C	T	0.224	-0.155444	0.0268179	7.45354e-09	-0.130122	0.026878	1.33531e-06	-0.147471	0.0268501	2.09205e-08
56911	PC(P-20:0/20:4)	PC(P)	rs2019413	11	61733600	61966128	C	G	0.227	-0.155364	0.0265786	5.57054e-09	-0.132558	0.0266345	6.71584e-07	-0.147277	0.026611	1.64983e-08
56912	PC(P-20:0/20:4)	PC(P)	rs77709427	11	61736135	61968663	T	G	0.226	-0.152038	0.0265931	1.18779e-08	-0.130203	0.0266467	1.0654e-06	-0.143946	0.0266257	3.38431e-08
56913	PC(P-20:0/20:4)	PC(P)	rs79502317	11	61736136	61968664	G	T	0.226	-0.152023	0.0265915	1.1895e-08	-0.130179	0.0266451	1.06882e-06	-0.143933	0.0266241	3.38766e-08
56914	PC(P-20:0/20:4)	PC(P)	rs3758977	11	61737244	61969772	G	T	0.344	-0.140397	0.0233032	1.87243e-09	-0.137249	0.0233247	4.28954e-09	-0.132728	0.0233325	6.81321e-09
56915	PC(P-20:0/20:4)	PC(P)	rs12799017	11	61738545	61971073	G	T	0.344	-0.140175	0.0232868	1.93402e-09	-0.136981	0.0233083	4.48324e-09	-0.132506	0.0233161	7.03507e-09
56916	PC(P-20:0/20:4)	PC(P)	rs17633020	11	61744881	61977409	A	G	0.226	-0.145742	0.0262855	3.20958e-08	-0.126891	0.0263351	1.49923e-06	-0.13801	0.0263185	8.2245e-08
56917	PC(P-20:0/20:4)	PC(P)	rs17185574	11	61745694	61978222	C	T	0.226	-0.145765	0.0262687	3.13068e-08	-0.126644	0.0263185	1.54771e-06	-0.137999	0.0263017	8.09704e-08
56918	PC(P-20:0/20:4)	PC(P)	rs2028062	11	61745953	61978481	A	G	0.341	-0.13508	0.0231629	6.02292e-09	-0.132998	0.0231822	1.02795e-08	-0.127954	0.0231925	1.82068e-08
56919	PC(P-20:0/20:4)	PC(P)	rs10792320	11	61746291	61978819	C	A	0.343	-0.133387	0.0231685	9.35669e-09	-0.130625	0.0231878	1.87835e-08	-0.126464	0.0231979	2.63117e-08
56920	PC(P-20:0/20:4)	PC(P)	rs71490344	11	61747018	61979546	T	C	0.223	-0.148455	0.0264095	2.0679e-08	-0.12852	0.0264599	1.23307e-06	-0.141032	0.0264427	5.05351e-08
56921	PC(P-20:0/20:4)	PC(P)	rs12807076	11	61749240	61981768	T	C	0.302	-0.145042	0.0239674	1.60922e-09	-0.121105	0.024014	4.80389e-07	-0.138269	0.0239976	4.43956e-09
56922	PC(P-20:0/20:4)	PC(P)	rs10160397	11	61749766	61982294	C	T	0.392	-0.126393	0.0223628	1.71437e-08	-0.116445	0.0223907	2.07784e-07	-0.119695	0.0223917	4.73172e-08
56923	PC(P-20:0/20:4)	PC(P)	rs34176135	11	61755845	61988373	A	G	0.305	-0.1557	0.0239922	9.94434e-11	-0.133374	0.0240404	3.09918e-08	-0.149208	0.0240222	2.86579e-10
56924	PC(P-20:0/20:4)	PC(P)	rs12785257	11	61758727	61991255	T	C	0.302	-0.150637	0.0240228	4.08974e-10	-0.127643	0.0240701	1.2069e-07	-0.144085	0.024053	1.12898e-09
56925	PC(P-20:0/20:4)	PC(P)	rs12803007	11	61761076	61993604	A	G	0.303	-0.150673	0.0239912	3.84401e-10	-0.126567	0.0240401	1.48405e-07	-0.144232	0.0240214	1.03663e-09
56926	PC(P-20:0/20:4)	PC(P)	rs11230856	11	61762195	61994723	T	C	0.303	-0.149436	0.0239883	5.25762e-10	-0.125951	0.0240349	1.69005e-07	-0.14291	0.0240186	1.44273e-09
56927	PC(P-20:0/20:4)	PC(P)	rs34360262	11	61762934	61995462	A	G	0.302	-0.150562	0.0240092	4.07622e-10	-0.127237	0.0240566	1.30163e-07	-0.14407	0.0240394	1.11005e-09
56928	PC(P-20:0/20:4)	PC(P)	rs2194519	12	29423583	29270650	G	A	0.371	0.115953	0.0228664	4.0875e-07	0.124822	0.0228623	4.98683e-08	0.115934	0.022895	2.13778e-07
56929	PC(P-20:0/20:4)	PC(P)	rs7308125	12	29425211	29272278	C	T	0.371	0.116222	0.0228681	3.85145e-07	0.12502	0.0228641	4.76239e-08	0.116226	0.0228967	2.0041e-07
56930	PC(P-20:0/20:4)	PC(P)	rs17660352	12	29582665	29429732	G	A	0.2	0.139615	0.0277675	5.18966e-07	0.15533	0.0277702	2.37792e-08	0.140498	0.0278005	2.25148e-07
56931	PC(P-20:0/20:4)	PC(P)	rs77551688	12	29587905	29434972	G	A	0.191	0.140833	0.028268	6.55781e-07	0.161104	0.0282655	1.2822e-08	0.142618	0.028302	2.42966e-07
56932	PC(P-20:0/20:4)	PC(P)	rs2104054	14	67956727	67490010	T	G	0.608	0.141519	0.0237175	2.60233e-09	0.160283	0.0236943	1.52861e-11	0.142746	0.0237464	9.93232e-10
56933	PC(P-20:0/20:4)	PC(P)	rs7149727	14	67957126	67490409	T	C	0.183	0.115016	0.0287751	6.48828e-05	0.170635	0.0287189	3.06071e-09	0.114785	0.0288122	3.44363e-05
56934	PC(P-20:0/20:4)	PC(P)	rs1980615	14	67958372	67491655	C	A	0.45	-0.181599	0.0223324	5.34758e-16	-0.225613	0.0222459	6.50815e-24	-0.181358	0.0223604	3.21789e-16
56935	PC(P-20:0/20:4)	PC(P)	rs10129316	14	67959100	67492383	T	C	0.216	0.0968346	0.0264968	0.000259536	0.147461	0.0264572	2.63499e-08	0.0965402	0.0265311	0.000138519
56936	PC(P-20:0/20:4)	PC(P)	rs12897380	14	67964355	67497638	A	G	0.684	-0.142777	0.0238201	2.18749e-09	-0.154622	0.0238116	9.1917e-11	-0.143209	0.0238502	1.03533e-09
56937	PC(P-20:0/20:4)	PC(P)	rs12878807	14	67964688	67497971	A	T	0.475	-0.194403	0.0220821	1.82122e-18	-0.242769	0.0219744	5.09719e-28	-0.194114	0.02211	1.14878e-18
56938	PC(P-20:0/20:4)	PC(P)	rs11158671	14	67965452	67498735	A	G	0.475	-0.194335	0.02207	1.79287e-18	-0.24267	0.0219623	5.0102e-28	-0.194041	0.0220979	1.13379e-18
56939	PC(P-20:0/20:4)	PC(P)	rs11158672	14	67965851	67499134	G	C	0.692	-0.146075	0.0239062	1.06735e-09	-0.159881	0.0238933	2.45165e-11	-0.146136	0.0239366	5.56868e-10
56940	PC(P-20:0/20:4)	PC(P)	rs10873201	14	67966599	67499882	T	C	0.467	-0.19355	0.0221086	2.79904e-18	-0.240652	0.0220054	1.70064e-27	-0.193587	0.0221366	1.54989e-18
56941	PC(P-20:0/20:4)	PC(P)	rs10873202	14	67966622	67499905	G	A	0.692	-0.146334	0.0238876	9.68654e-10	-0.160119	0.0238747	2.21191e-11	-0.146385	0.023918	5.0689e-10
56942	PC(P-20:0/20:4)	PC(P)	rs72719193	14	67969108	67502391	A	G	0.475	-0.193862	0.0220575	2.07029e-18	-0.242076	0.0219505	6.28879e-28	-0.193564	0.0220854	1.31092e-18
56943	PC(P-20:0/20:4)	PC(P)	rs28373080	14	67972763	67506046	C	T	0.692	-0.147055	0.0239602	9.01189e-10	-0.160356	0.0239485	2.37793e-11	-0.147114	0.0239905	4.70652e-10
56944	PC(P-20:0/20:4)	PC(P)	rs10873203	14	67974505	67507788	T	G	0.774	-0.138703	0.0264265	1.60001e-07	-0.148517	0.0264208	2.01036e-08	-0.138371	0.0264601	8.88816e-08
56945	PC(P-20:0/20:4)	PC(P)	rs10144299	14	67974812	67508095	G	A	0.774	-0.138261	0.0264379	1.77246e-07	-0.148433	0.0264322	2.07579e-08	-0.13797	0.0264715	9.75905e-08
56946	PC(P-20:0/20:4)	PC(P)	rs34393725	14	67975036	67508319	G	A	0.095	-0.22112	0.0401565	3.84151e-08	-0.21386	0.0401953	1.07974e-07	-0.217826	0.0401994	3.15979e-08
