## Supplementary Tables for "Comprehensive genetic analysis of the human lipidome identifies novel loci controlling lipid homeostasis with links to coronary artery disease" (part 11 of 35)

### Sheet: Supp Table 5 (continued)
Supplementary Table 5: Association of genetic variants against serum lipid species in the Busselton Health Study
56947	PC(P-20:0/20:4)	PC(P)	rs11850406	14	67975328	67508611	G	A	0.774	-0.138239	0.0264595	1.82055e-07	-0.14659	0.0264551	3.18047e-08	-0.137956	0.026493	1.00117e-07
56948	PC(P-20:0/20:4)	PC(P)	rs1077989	14	67975822	67509105	C	A	0.477	-0.195542	0.0220372	9.86461e-19	-0.243002	0.0219325	3.59604e-28	-0.195094	0.0220653	6.65633e-19
56949	PC(P-20:0/20:4)	PC(P)	rs2004555	14	67976057	67509340	T	C	0.764	-0.140213	0.0260192	7.4461e-08	-0.145017	0.0260205	2.64769e-08	-0.140646	0.0260522	3.53072e-08
56950	PC(P-20:0/20:4)	PC(P)	rs1885041	14	67976325	67509608	T	C	0.475	-0.19461	0.0220781	1.65267e-18	-0.242519	0.0219704	5.63152e-28	-0.194268	0.0221061	1.06656e-18
56951	PC(P-20:0/20:4)	PC(P)	rs1885040	14	67976327	67509610	T	C	0.764	-0.140096	0.0260264	7.69608e-08	-0.145269	0.0260272	2.52566e-08	-0.140549	0.0260594	3.63443e-08
56952	PC(P-20:0/20:4)	PC(P)	rs1885038	14	67978526	67511809	A	G	0.764	-0.1406	0.0260817	7.36529e-08	-0.145616	0.0260829	2.50599e-08	-0.141028	0.0261146	3.49731e-08
56953	PC(P-20:0/20:4)	PC(P)	rs10134226	14	67978530	67511813	T	G	0.764	-0.140297	0.0260856	7.88941e-08	-0.145304	0.0260869	2.6959e-08	-0.140714	0.0261184	3.75423e-08
56954	PC(P-20:0/20:4)	PC(P)	rs2874093	14	67978642	67511925	C	T	0.766	-0.144167	0.0261386	3.67192e-08	-0.148046	0.0261431	1.57928e-08	-0.144424	0.0261715	1.80699e-08
56955	PC(P-20:0/20:4)	PC(P)	rs10134444	14	67978903	67512186	T	C	0.479	-0.157078	0.022281	2.03861e-12	-0.18604	0.0222412	7.89144e-17	-0.15771	0.0223088	8.98017e-13
56956	PC(P-20:0/20:4)	PC(P)	rs7155830	14	67979557	67512840	A	G	0.496	-0.154995	0.0221138	2.74316e-12	-0.187743	0.0220651	2.38524e-17	-0.155562	0.0221418	1.22481e-12
56957	PC(P-20:0/20:4)	PC(P)	rs7156144	14	67979713	67512996	A	G	0.424	-0.184736	0.0224102	2.13429e-16	-0.225031	0.0223359	1.24444e-23	-0.185069	0.0224383	1.04809e-16
56958	PC(P-20:0/20:4)	PC(P)	rs7155911	14	67979845	67513128	G	A	0.424	-0.184657	0.0224067	2.17408e-16	-0.224897	0.0223325	1.30123e-23	-0.184985	0.0224348	1.06917e-16
56959	PC(P-20:0/20:4)	PC(P)	rs12878949	14	67979977	67513260	G	A	0.496	-0.155692	0.0221178	2.21318e-12	-0.188028	0.02207	2.17062e-17	-0.156262	0.0221457	9.87561e-13
56960	PC(P-20:0/20:4)	PC(P)	rs12878981	14	67980031	67513314	G	A	0.496	-0.155443	0.0221151	2.38295e-12	-0.18785	0.0220672	2.30355e-17	-0.156	0.022143	1.0676e-12
56961	PC(P-20:0/20:4)	PC(P)	rs12879556	14	67980074	67513357	C	G	0.496	-0.155401	0.0221126	2.40202e-12	-0.18779	0.0220648	2.33928e-17	-0.155972	0.0221405	1.07128e-12
56962	PC(P-20:0/20:4)	PC(P)	rs10133618	14	67981403	67514686	C	G	0.496	-0.15562	0.022117	2.26066e-12	-0.188066	0.0220683	2.12878e-17	-0.156165	0.0221449	1.01696e-12
56963	PC(P-20:0/20:4)	PC(P)	rs2273596	14	67981870	67515153	C	T	0.496	-0.155574	0.0221272	2.34736e-12	-0.187078	0.0220801	3.23478e-17	-0.156117	0.0221551	1.05662e-12
56964	PC(P-20:0/20:4)	PC(P)	rs7154258	14	67982254	67515537	T	G	0.496	-0.155457	0.0221246	2.42247e-12	-0.186899	0.0220776	3.43722e-17	-0.155946	0.0221525	1.1096e-12
56965	PC(P-20:0/20:4)	PC(P)	rs7160944	14	67983485	67516768	A	G	0.496	-0.155749	0.0221147	2.15798e-12	-0.187139	0.0220677	3.03847e-17	-0.156198	0.0221426	1.00075e-12
56966	PC(P-20:0/20:4)	PC(P)	rs7160654	14	67983491	67516774	T	C	0.496	-0.155709	0.022114	2.18269e-12	-0.187135	0.022067	3.03525e-17	-0.15615	0.0221419	1.01471e-12
56967	PC(P-20:0/20:4)	PC(P)	rs7140327	14	67983540	67516823	G	T	0.496	-0.155711	0.0221128	2.17489e-12	-0.187115	0.0220658	3.04692e-17	-0.156127	0.0221407	1.01965e-12
56968	PC(P-20:0/20:4)	PC(P)	rs7140470	14	67983559	67516842	C	T	0.496	-0.15569	0.0221111	2.18166e-12	-0.187046	0.0220642	3.11281e-17	-0.156122	0.022139	1.01716e-12
56969	PC(P-20:0/20:4)	PC(P)	rs7161368	14	67983868	67517151	T	C	0.496	-0.155446	0.0221055	2.33034e-12	-0.186788	0.0220586	3.37528e-17	-0.155883	0.0221335	1.08454e-12
56970	PC(P-20:0/20:4)	PC(P)	rs7144333	14	67984105	67517388	T	C	0.496	-0.155215	0.0220972	2.46313e-12	-0.186501	0.0220504	3.67044e-17	-0.155646	0.0221252	1.14854e-12
56971	PC(P-20:0/20:4)	PC(P)	rs7144624	14	67984109	67517392	T	G	0.496	-0.155166	0.022096	2.49488e-12	-0.186471	0.0220492	3.69799e-17	-0.155604	0.022124	1.16111e-12
56972	PC(P-20:0/20:4)	PC(P)	rs1555399	14	67984370	67517653	A	T	0.496	-0.155054	0.0220934	2.57138e-12	-0.18635	0.0220466	3.84255e-17	-0.155478	0.0221214	1.20197e-12
56973	PC(P-20:0/20:4)	PC(P)	rs1555398	14	67984373	67517656	G	C	0.496	-0.155032	0.022092	2.5811e-12	-0.186308	0.0220452	3.88664e-17	-0.155465	0.0221199	1.20303e-12
56974	PC(P-20:0/20:4)	PC(P)	rs1555397	14	67984540	67517823	A	G	0.496	-0.154909	0.0220867	2.65325e-12	-0.186162	0.02204	4.04215e-17	-0.155343	0.0221146	1.23622e-12
56975	PC(P-20:0/20:4)	PC(P)	rs10143518	14	67984662	67517945	G	C	0.497	-0.156465	0.0220702	1.55025e-12	-0.186944	0.0220253	2.84988e-17	-0.156792	0.0220982	7.4668e-13
56976	PC(P-20:0/20:4)	PC(P)	rs11621977	14	67984737	67518020	G	T	0.497	-0.156414	0.0220668	1.56363e-12	-0.18694	0.0220218	2.82088e-17	-0.15673	0.0220948	7.55938e-13
56977	PC(P-20:0/20:4)	PC(P)	rs11627207	14	67985000	67518283	T	G	0.496	-0.155023	0.0220746	2.48793e-12	-0.186344	0.0220274	3.61355e-17	-0.155391	0.0221026	1.18468e-12
56978	PC(P-20:0/20:4)	PC(P)	rs1980614	14	67985332	67518615	A	G	0.496	-0.154961	0.0220717	2.52086e-12	-0.186268	0.0220245	3.6866e-17	-0.155372	0.0220997	1.184e-12
56979	PC(P-20:0/20:4)	PC(P)	rs11158675	14	67985357	67518640	T	G	0.496	-0.154927	0.0220702	2.53976e-12	-0.186227	0.022023	3.72662e-17	-0.155338	0.0220981	1.19287e-12
56980	PC(P-20:0/20:4)	PC(P)	rs11158676	14	67985533	67518816	A	C	0.423	-0.183763	0.0223812	2.79561e-16	-0.222194	0.0223098	3.9156e-23	-0.184022	0.0224093	1.40958e-16
56981	PC(P-20:0/20:4)	PC(P)	rs11158677	14	67985703	67518986	C	T	0.495	-0.154644	0.0220567	2.69819e-12	-0.18585	0.0220097	4.12559e-17	-0.155062	0.0220847	1.26418e-12
56982	PC(P-20:0/20:4)	PC(P)	rs10873204	14	67985992	67519275	C	T	0.428	-0.181697	0.022356	5.51564e-16	-0.216902	0.0222929	3.67318e-22	-0.182027	0.0223842	2.70772e-16
56983	PC(P-20:0/20:4)	PC(P)	rs8019974	14	67986275	67519558	C	T	0.495	-0.154314	0.0220389	2.88207e-12	-0.185439	0.0219921	4.56266e-17	-0.154746	0.022067	1.34457e-12
56984	PC(P-20:0/20:4)	PC(P)	rs8019176	14	67986549	67519832	T	C	0.495	-0.154503	0.0220644	2.87284e-12	-0.185654	0.0220176	4.56107e-17	-0.15494	0.0220925	1.33783e-12
56985	PC(P-20:0/20:4)	PC(P)	rs11158678	14	67987543	67520826	C	T	0.433	-0.182631	0.0224272	4.85696e-16	-0.219133	0.0223633	1.88092e-22	-0.182986	0.0224552	2.35864e-16
56986	PC(P-20:0/20:4)	PC(P)	rs10130096	14	67987653	67520936	G	A	0.433	-0.182645	0.0224333	4.92175e-16	-0.219172	0.0223694	1.89792e-22	-0.182995	0.0224614	2.39406e-16
56987	PC(P-20:0/20:4)	PC(P)	rs4899206	14	67988612	67521895	G	A	0.505	-0.154182	0.0222936	5.29417e-12	-0.184995	0.0222506	1.22046e-16	-0.15468	0.0223214	2.40913e-12
56988	PC(P-20:0/20:4)	PC(P)	rs8011307	14	67988809	67522092	A	G	0.433	-0.183025	0.0225381	5.83611e-16	-0.219634	0.0224744	2.42095e-22	-0.183366	0.022566	2.8482e-16
56989	PC(P-20:0/20:4)	PC(P)	rs4902477	14	67989097	67522380	A	G	0.505	-0.154181	0.0223603	6.11273e-12	-0.184952	0.0223176	1.5244e-16	-0.154676	0.0223881	2.78497e-12
56990	PC(P-20:0/20:4)	PC(P)	rs12887115	14	67990648	67523931	A	G	0.5	-0.153417	0.0225287	1.10099e-11	-0.182285	0.0224883	6.7415e-16	-0.15373	0.0225567	5.32682e-12
56991	PC(P-20:0/20:4)	PC(P)	rs17782153	14	67991028	67524311	T	C	0.388	0.139465	0.0233702	2.60692e-09	0.15982	0.023357	8.78959e-12	0.139414	0.0233991	1.37375e-09
56992	PC(P-36:3)	PC(P)	rs198745	11	61376680	61609208	T	C	0.793	0.0767699	0.0271889	0.00477712	0.14782	0.0270331	4.79431e-08	0.0780532	0.0272307	0.00208574
56993	PC(P-36:3)	PC(P)	rs198746	11	61376970	61609498	G	A	0.793	0.0765687	0.0271268	0.00479228	0.148192	0.0269706	4.12994e-08	0.0778986	0.0271685	0.00208
56994	PC(P-36:3)	PC(P)	rs374377	11	61377084	61609612	A	G	0.792	0.0774218	0.0271521	0.00437994	0.148662	0.0269962	3.85519e-08	0.0787973	0.0271939	0.00188917
56995	PC(P-36:3)	PC(P)	rs198457	11	61471678	61704206	T	C	0.188	-0.0831336	0.0285658	0.00365502	-0.178067	0.0283418	3.70168e-10	-0.0838453	0.0286081	0.00169886
56996	PC(P-36:3)	PC(P)	rs198421	11	61518237	61750765	A	G	0.216	-0.0738087	0.0271511	0.00661588	-0.163757	0.0269588	1.3607e-09	-0.0770392	0.0271908	0.00231388
56997	PC(P-36:3)	PC(P)	rs198459	11	61525020	61757548	A	G	0.217	-0.0776413	0.0271366	0.0042627	-0.165129	0.026949	9.79064e-10	-0.0815564	0.0271763	0.00135284
56998	PC(P-36:3)	PC(P)	rs10792318	11	61531443	61763971	G	A	0.241	0.0958295	0.0268131	0.000354487	0.159279	0.0266753	2.52452e-09	0.100934	0.0268492	8.62812e-05
56999	PC(P-36:3)	PC(P)	rs55903902	11	61531991	61764519	G	A	0.233	0.0995217	0.0269862	0.00022805	0.164273	0.0268409	1.00384e-09	0.105254	0.0270228	4.98089e-05
57000	PC(P-36:3)	PC(P)	rs4963418	11	61533797	61766325	T	A	0.427	-0.0676905	0.0225783	0.00273012	-0.12608	0.022457	2.07673e-08	-0.0702325	0.0226111	0.000953751
57001	PC(P-36:3)	PC(P)	rs198467	11	61533908	61766436	C	T	0.427	-0.0677503	0.0225714	0.00269839	-0.126107	0.0224501	2.04217e-08	-0.0703157	0.0226042	0.000938966
57002	PC(P-36:3)	PC(P)	rs198466	11	61535146	61767674	C	A	0.427	-0.0684881	0.022491	0.00233665	-0.126014	0.0223695	1.86306e-08	-0.0709543	0.0225246	0.000821489
57003	PC(P-36:3)	PC(P)	rs650436	11	61536430	61768958	T	C	0.425	-0.0725242	0.0224016	0.00121364	-0.126395	0.0222818	1.48771e-08	-0.0750242	0.0224358	0.000416366
57004	PC(P-36:3)	PC(P)	rs579383	11	61536583	61769111	A	G	0.573	0.0730249	0.0223835	0.00111143	0.126419	0.0222638	1.43978e-08	0.0756467	0.0224177	0.000372997
57005	PC(P-36:3)	PC(P)	rs2269928	11	61537529	61770057	G	T	0.221	0.114946	0.027497	2.95408e-05	0.20137	0.0273115	1.94999e-13	0.123287	0.0275361	3.87339e-06
57006	PC(P-36:3)	PC(P)	rs149804	11	61538606	61771134	G	A	0.391	-0.0889661	0.0229269	0.000105803	-0.152026	0.022786	2.82824e-11	-0.0941592	0.0229613	2.09522e-05
57007	PC(P-36:3)	PC(P)	rs149803	11	61539020	61771548	G	C	0.255	-0.107078	0.0256335	3.01798e-05	-0.185361	0.0254481	3.89321e-13	-0.114704	0.0256721	4.04377e-06
57008	PC(P-36:3)	PC(P)	rs174528	11	61543499	61776027	C	T	0.378	0.165069	0.022957	7.53235e-13	0.291418	0.0225841	2.19087e-37	0.18295	0.0229907	1.10219e-15
57009	PC(P-36:3)	PC(P)	rs174529	11	61543961	61776489	C	T	0.374	0.166601	0.0229468	4.54358e-13	0.29342	0.0225687	6.67331e-38	0.184483	0.0229807	6.28714e-16
57010	PC(P-36:3)	PC(P)	rs174530	11	61546592	61779120	G	A	0.371	0.167916	0.022903	2.68703e-13	0.291803	0.0225279	1.24942e-37	0.185607	0.0229369	3.74188e-16
57011	PC(P-36:3)	PC(P)	rs7943728	11	61547068	61779596	A	G	0.187	0.286462	0.0284449	1.50214e-23	0.393334	0.0280281	1.22138e-43	0.297574	0.0284863	1.48137e-25
57012	PC(P-36:3)	PC(P)	rs108499	11	61547237	61779765	T	C	0.341	0.183411	0.0231979	3.30838e-15	0.298853	0.0228288	2.13379e-38	0.199239	0.0232328	6.68144e-18
57013	PC(P-36:3)	PC(P)	rs509360	11	61548559	61781087	G	A	0.68	0.0775712	0.0236072	0.00102107	0.134724	0.0235075	1.05359e-08	0.0890889	0.0236425	8.32816e-05
57014	PC(P-36:3)	PC(P)	rs174532	11	61548874	61781402	A	G	0.302	-0.102588	0.0236469	1.48785e-05	-0.17827	0.0234857	4.08955e-14	-0.110597	0.0236838	1.5521e-06
57015	PC(P-36:3)	PC(P)	rs174533	11	61549025	61781553	A	G	0.348	0.185722	0.0229781	8.16067e-16	0.315483	0.0225579	1.9685e-43	0.205441	0.0230129	3.12576e-19
57016	PC(P-36:3)	PC(P)	rs174534	11	61549458	61781986	G	A	0.351	0.172058	0.0229505	7.77212e-14	0.290721	0.0225844	3.2891e-37	0.187475	0.0229854	2.22084e-16
57017	PC(P-36:3)	PC(P)	rs174535	11	61551356	61783884	C	T	0.351	0.184571	0.0229289	1.06614e-15	0.316692	0.0225032	6.05648e-44	0.204396	0.0229636	3.94826e-19
57018	PC(P-36:3)	PC(P)	rs174536	11	61551927	61784455	C	A	0.349	0.18565	0.0229584	7.91841e-16	0.315694	0.0225382	1.46726e-43	0.20538	0.0229932	2.99005e-19
57019	PC(P-36:3)	PC(P)	rs174537	11	61552680	61785208	T	G	0.346	0.186648	0.0229795	5.88044e-16	0.315777	0.0225585	1.61328e-43	0.206584	0.0230143	2.01895e-19
57020	PC(P-36:3)	PC(P)	rs61896141	11	61556039	61788567	C	A	0.184	0.295113	0.0283656	5.42559e-25	0.402262	0.0279352	8.67914e-46	0.306591	0.0284073	3.96687e-27
57021	PC(P-36:3)	PC(P)	rs117110139	11	61557422	61789950	A	G	0.038	0.222266	0.0627774	0.000406651	0.3913	0.0624646	4.10477e-10	0.229896	0.0628554	0.000128781
57022	PC(P-36:3)	PC(P)	rs102275	11	61557803	61790331	C	T	0.352	0.180222	0.0228966	4.37588e-15	0.312356	0.0224788	6.01269e-43	0.200132	0.0229313	1.80764e-18
57023	PC(P-36:3)	PC(P)	rs102274	11	61557826	61790354	C	T	0.346	0.186427	0.0229793	6.35921e-16	0.316705	0.0225546	9.10251e-44	0.206229	0.0230142	2.31545e-19
57024	PC(P-36:3)	PC(P)	rs174538	11	61560081	61792609	A	G	0.319	0.20102	0.0232898	8.35393e-18	0.325445	0.022867	6.74167e-45	0.218587	0.0233257	5.53726e-21
57025	PC(P-36:3)	PC(P)	rs4246215	11	61564299	61796827	T	G	0.364	0.172307	0.0227787	4.7258e-14	0.298096	0.0223951	1.34528e-39	0.19171	0.0228132	2.87545e-17
57026	PC(P-36:3)	PC(P)	rs174541	11	61565908	61798436	C	T	0.364	0.173988	0.022773	2.65239e-14	0.299156	0.0223892	7.00859e-40	0.193432	0.0228075	1.49512e-17
57027	PC(P-36:3)	PC(P)	rs193250731	11	61567670	61800198	G	T	0.038	0.218983	0.0630303	0.000521998	0.390485	0.0627208	5.2687e-10	0.226689	0.0631085	0.000165801
57028	PC(P-36:3)	PC(P)	rs174544	11	61567753	61800281	A	C	0.308	0.223583	0.0236138	4.69583e-21	0.349315	0.0231609	5.17855e-50	0.24399	0.0236498	5.5696e-25
57029	PC(P-36:3)	PC(P)	rs174545	11	61569306	61801834	G	C	0.346	0.187017	0.0229821	5.20694e-16	0.317376	0.0225562	6.18853e-44	0.206941	0.023017	1.7741e-19
57030	PC(P-36:3)	PC(P)	rs174546	11	61569830	61802358	T	C	0.346	0.187012	0.0229821	5.21512e-16	0.317371	0.0225562	6.20584e-44	0.206915	0.023017	1.7918e-19
57031	PC(P-36:3)	PC(P)	rs174547	11	61570783	61803311	C	T	0.345	0.187009	0.0229829	5.23118e-16	0.317389	0.0225569	6.17463e-44	0.206883	0.0230178	1.81949e-19
57032	PC(P-36:3)	PC(P)	rs174548	11	61571348	61803876	G	C	0.314	0.219765	0.0235607	1.71789e-20	0.346623	0.0231119	1.58208e-49	0.240285	0.0235964	2.15026e-24
57033	PC(P-36:3)	PC(P)	rs174549	11	61571382	61803910	A	G	0.309	0.224773	0.0236176	2.96042e-21	0.350981	0.023161	1.83845e-50	0.245236	0.0236535	3.3092e-25
57034	PC(P-36:3)	PC(P)	rs174550	11	61571478	61804006	C	T	0.345	0.187115	0.0229837	5.05023e-16	0.317466	0.0225576	5.92797e-44	0.207005	0.0230185	1.73945e-19
57035	PC(P-36:3)	PC(P)	rs174553	11	61575158	61807686	G	A	0.345	0.187085	0.0229836	5.10273e-16	0.317456	0.0225573	5.94867e-44	0.206997	0.0230185	1.74465e-19
57036	PC(P-36:3)	PC(P)	rs174554	11	61579463	61811991	G	A	0.345	0.186704	0.0229745	5.69531e-16	0.316549	0.0225509	9.70281e-44	0.206546	0.0230094	2.01382e-19
57037	PC(P-36:3)	PC(P)	rs174555	11	61579760	61812288	C	T	0.309	0.224184	0.0236229	3.81663e-21	0.350455	0.0231659	2.65715e-50	0.24471	0.0236588	4.25089e-25
57038	PC(P-36:3)	PC(P)	rs174556	11	61580635	61813163	T	C	0.308	0.22466	0.0236117	3.03583e-21	0.349746	0.0231589	3.87475e-50	0.245103	0.0236477	3.41576e-25
57039	PC(P-36:3)	PC(P)	rs174559	11	61581656	61814184	A	G	0.282	0.241865	0.0240669	1.72318e-23	0.362981	0.0236106	7.28735e-52	0.260098	0.0241041	4.05618e-27
57040	PC(P-36:3)	PC(P)	rs174560	11	61581764	61814292	C	T	0.313	0.219175	0.0235679	2.22201e-20	0.346073	0.0231188	2.35996e-49	0.239755	0.0236036	2.78006e-24
57041	PC(P-36:3)	PC(P)	rs174561	11	61582708	61815236	C	T	0.309	0.224078	0.0236278	4.05724e-21	0.350463	0.0231706	2.7622e-50	0.244614	0.0236637	4.52922e-25
57042	PC(P-36:3)	PC(P)	rs174562	11	61585144	61817672	G	A	0.345	0.187	0.0229861	5.29904e-16	0.317488	0.0225593	5.93814e-44	0.206934	0.023021	1.80414e-19
57043	PC(P-36:3)	PC(P)	rs174564	11	61588305	61820833	G	A	0.349	0.183257	0.0229771	1.91019e-15	0.313262	0.02256	6.99835e-43	0.203236	0.0230119	7.26231e-19
57044	PC(P-36:3)	PC(P)	rs28456	11	61589481	61822009	G	A	0.313	0.219483	0.0235789	2.0496e-20	0.343813	0.0231401	1.14859e-48	0.240005	0.0236146	2.62228e-24
57045	PC(P-36:3)	PC(P)	rs174566	11	61592362	61824890	G	A	0.351	0.181009	0.02293	3.65712e-15	0.310892	0.0225185	1.98444e-42	0.201127	0.0229648	1.38468e-18
57046	PC(P-36:3)	PC(P)	rs174567	11	61593005	61825533	G	A	0.351	0.181569	0.0229291	3.00673e-15	0.311479	0.0225169	1.38596e-42	0.201662	0.0229638	1.12628e-18
57047	PC(P-36:3)	PC(P)	rs174568	11	61593816	61826344	T	C	0.346	0.185664	0.0229695	8.11541e-16	0.313926	0.022554	4.68763e-43	0.205553	0.0230045	2.90705e-19
57048	PC(P-36:3)	PC(P)	rs968567	11	61595564	61828092	T	C	0.182	0.293195	0.0282412	6.74877e-25	0.400156	0.0278134	1.02088e-45	0.304438	0.0282831	5.37817e-27
57049	PC(P-36:3)	PC(P)	rs99780	11	61596633	61829161	T	C	0.351	0.178153	0.0229206	9.49239e-15	0.307953	0.0225134	1.08185e-41	0.198131	0.0229553	4.1565e-18
57050	PC(P-36:3)	PC(P)	rs1535	11	61597972	61830500	G	A	0.348	0.180822	0.0229671	4.3408e-15	0.310584	0.022554	3.43193e-42	0.200818	0.0230019	1.76036e-18
57051	PC(P-36:3)	PC(P)	rs174572	11	61598288	61830816	T	C	0.26	0.191762	0.0250826	2.63036e-14	0.306647	0.0247195	1.07806e-34	0.207051	0.0251193	1.09389e-16
57052	PC(P-36:3)	PC(P)	rs61897793	11	61599347	61831875	A	G	0.183	0.291849	0.0282699	1.21776e-24	0.399064	0.0278457	2.14025e-45	0.302955	0.0283116	1.04814e-26
57053	PC(P-36:3)	PC(P)	rs174573	11	61600327	61832855	A	G	0.26	0.191764	0.0250851	2.64179e-14	0.306945	0.0247224	9.37594e-35	0.206963	0.0251218	1.13362e-16
57054	PC(P-36:3)	PC(P)	rs174574	11	61600342	61832870	C	A	0.646	-0.176166	0.0229689	2.10737e-14	-0.307856	0.0225605	1.65473e-41	-0.196197	0.0230036	9.9612e-18
57055	PC(P-36:3)	PC(P)	rs174575	11	61602003	61834531	G	C	0.264	0.187208	0.0249963	8.49266e-14	0.300047	0.0246506	1.64678e-33	0.202343	0.0250327	4.02211e-16
57056	PC(P-36:3)	PC(P)	rs174576	11	61603510	61836038	A	C	0.352	0.175968	0.0229684	2.24536e-14	0.306197	0.0225643	4.5577e-41	0.195841	0.023003	1.13387e-17
57057	PC(P-36:3)	PC(P)	rs174577	11	61604814	61837342	A	C	0.353	0.174664	0.0229411	3.23902e-14	0.306284	0.0225342	3.39039e-41	0.194584	0.0229757	1.65423e-17
57058	PC(P-36:3)	PC(P)	rs174578	11	61605499	61838027	A	T	0.354	0.175363	0.0229254	2.45994e-14	0.307102	0.0225175	1.82794e-41	0.195327	0.02296	1.19748e-17
57059	PC(P-36:3)	PC(P)	rs174579	11	61605613	61838141	T	C	0.217	0.203052	0.0263653	1.74487e-14	0.309966	0.0260164	3.61941e-32	0.214613	0.0264046	2.79897e-16
57060	PC(P-36:3)	PC(P)	rs174580	11	61606642	61839170	G	A	0.354	0.175108	0.0229555	2.89108e-14	0.30757	0.022547	1.74747e-41	0.195112	0.0229901	1.42462e-17
57061	PC(P-36:3)	PC(P)	rs174581	11	61606683	61839211	A	G	0.354	0.175724	0.0229636	2.40232e-14	0.307979	0.0225549	1.46712e-41	0.195736	0.0229981	1.16061e-17
57062	PC(P-36:3)	PC(P)	rs174582	11	61607168	61839696	G	A	0.218	0.20254	0.0264474	2.43363e-14	0.310715	0.0260937	3.9363e-32	0.214141	0.0264864	3.96354e-16
57063	PC(P-36:3)	PC(P)	rs80349011	11	61607457	61839985	A	G	0.037	0.214228	0.0639544	0.000822355	0.409762	0.0635819	1.28287e-10	0.221792	0.0640356	0.000269008
57064	PC(P-36:3)	PC(P)	rs174583	11	61609750	61842278	T	C	0.354	0.176022	0.0230575	2.77039e-14	0.308732	0.0226475	2.00262e-41	0.19582	0.0230919	1.50868e-17
57065	PC(P-36:3)	PC(P)	rs174584	11	61610750	61843278	A	G	0.356	0.175038	0.0230446	3.72879e-14	0.308856	0.0226323	1.66598e-41	0.194837	0.023079	2.07662e-17
57066	PC(P-36:3)	PC(P)	rs174585	11	61611694	61844222	A	G	0.219	0.204011	0.0266069	2.27773e-14	0.313691	0.0262493	2.4079e-32	-	-	-
57067	PC(P-36:3)	PC(P)	rs174587	11	61612830	61845358	T	C	0.209	0.199665	0.0271038	2.20616e-13	0.314833	0.02674	1.90193e-31	0.211077	0.027143	4.59221e-15
57068	PC(P-36:3)	PC(P)	rs93923	11	61613745	61846273	T	C	0.211	0.199885	0.0270936	2.03778e-13	0.314031	0.0267363	2.60622e-31	0.211104	0.0271327	4.45409e-15
57069	PC(P-36:3)	PC(P)	rs174589	11	61615803	61848331	G	C	0.209	0.198577	0.0271994	3.60056e-13	0.315055	0.0268321	2.80067e-31	0.209901	0.0272385	7.9352e-15
57070	PC(P-36:3)	PC(P)	rs174590	11	61616977	61849505	C	G	0.211	0.195881	0.0271586	6.83848e-13	0.313032	0.0267932	5.40392e-31	0.20702	0.0271976	1.63827e-14
57071	PC(P-36:3)	PC(P)	rs174591	11	61617676	61850204	A	T	0.258	0.177464	0.0256069	4.95145e-12	0.301436	0.0252449	2.59111e-32	0.191707	0.0256431	4.58103e-14
57072	PC(P-36:3)	PC(P)	rs61897795	11	61618169	61850697	G	A	0.157	0.295513	0.0303971	4.9454e-22	0.407638	0.0299697	4.18819e-41	0.30494	0.0304405	1.12102e-23
57073	PC(P-36:3)	PC(P)	rs174592	11	61618608	61851136	G	A	0.375	0.175138	0.0229667	2.96442e-14	0.30058	0.0225757	1.28023e-39	0.193316	0.0230006	2.84186e-17
57074	PC(P-36:3)	PC(P)	rs174593	11	61618831	61851359	C	T	0.274	0.177707	0.0251622	1.94015e-12	0.287772	0.0248261	1.44991e-30	0.190945	0.0251979	2.12133e-14
57075	PC(P-36:3)	PC(P)	rs174594	11	61619829	61852357	A	C	0.623	-0.1709	0.0230027	1.30694e-13	-0.297258	0.0226148	1.10536e-38	-0.188936	0.0230365	1.53316e-16
57076	PC(P-36:3)	PC(P)	rs174595	11	61619893	61852421	T	C	0.226	0.190809	0.0265217	7.6939e-13	0.288384	0.0262061	9.84156e-28	0.200116	0.0265603	2.94904e-14
57077	PC(P-36:3)	PC(P)	rs174597	11	61621040	61853568	C	G	0.235	0.192677	0.0261803	2.271e-13	0.286212	0.0258818	5.20613e-28	0.202553	0.0262184	6.82022e-15
57078	PC(P-36:3)	PC(P)	rs174598	11	61621194	61853722	A	G	0.33	0.178109	0.0235056	4.35427e-14	0.295019	0.023124	1.56288e-36	0.193143	0.0235407	1.49578e-16
57079	PC(P-36:3)	PC(P)	rs174599	11	61621556	61854084	C	G	0.376	0.171478	0.0230322	1.15915e-13	0.297778	0.0226446	1.02055e-38	0.189686	0.0230659	1.27928e-16
57080	PC(P-36:3)	PC(P)	rs174600	11	61622227	61854755	C	T	0.33	0.177706	0.0235108	5.01399e-14	0.294181	0.0231343	2.58379e-36	0.192966	0.0235459	1.61423e-16
57081	PC(P-36:3)	PC(P)	rs174601	11	61623140	61855668	T	C	0.374	0.173396	0.0230871	7.09494e-14	0.29831	0.0227001	1.13103e-38	0.191398	0.0231206	8.15831e-17
57082	PC(P-36:3)	PC(P)	rs97384	11	61624181	61856709	C	T	0.623	-0.163369	0.0232015	2.23742e-12	-0.290603	0.0228242	1.97867e-36	-0.181794	0.0232358	3.17092e-15
57083	PC(P-36:3)	PC(P)	rs498793	11	61624705	61857233	C	T	0.611	0.0916225	0.0226738	5.46226e-05	0.14338	0.0225384	2.39057e-10	-	-	-
57084	PC(P-36:3)	PC(P)	rs526126	11	61624885	61857413	C	G	0.819	-0.112041	0.0304593	0.000238176	-0.203321	0.0302374	2.04989e-11	-0.117202	0.0305027	6.17716e-05
57085	PC(P-36:3)	PC(P)	rs174603	11	61626206	61858734	A	G	0.312	0.164299	0.0237907	5.84622e-12	0.261046	0.0234967	3.02086e-28	0.176583	0.0238263	7.43342e-14
57086	PC(P-36:3)	PC(P)	rs174604	11	61626270	61858798	G	C	0.365	0.155796	0.0230197	1.49088e-11	0.265957	0.0226913	3.37028e-31	0.169856	0.0230542	1.02756e-13
57087	PC(P-36:3)	PC(P)	rs174605	11	61626921	61859449	T	G	0.291	0.174311	0.0240563	5.101e-13	0.260027	0.0237888	2.00104e-27	0.184543	0.0240925	1.13339e-14
57088	PC(P-36:3)	PC(P)	rs174606	11	61626973	61859501	T	G	0.46	0.119858	0.0223177	8.41757e-08	0.225187	0.0220411	3.61078e-24	0.130426	0.0223506	2.87132e-09
57089	PC(P-36:3)	PC(P)	rs174607	11	61627321	61859849	C	G	0.267	0.148263	0.0249231	2.9337e-09	0.233322	0.0246875	5.47792e-21	0.158225	0.02496	1.26898e-10
57090	PC(P-36:3)	PC(P)	rs174608	11	61627484	61860012	G	A	0.293	0.174377	0.023903	3.55145e-13	0.260284	0.0236361	8.30198e-28	0.184819	0.0239392	7.10214e-15
57091	PC(P-36:3)	PC(P)	rs174609	11	61627811	61860339	C	T	0.461	0.118281	0.0222592	1.14452e-07	0.225392	0.0219831	2.47643e-24	0.128848	0.0222921	3.98765e-09
57092	PC(P-36:3)	PC(P)	rs174610	11	61627833	61860361	G	A	0.461	0.118626	0.0222537	1.04365e-07	0.226023	0.0219772	1.79941e-24	0.129347	0.0222866	3.46467e-09
57093	PC(P-36:3)	PC(P)	rs174611	11	61627881	61860409	C	T	0.293	0.17359	0.0238575	4.0864e-13	0.25902	0.0235924	1.18751e-27	0.184034	0.0238937	8.1728e-15
57094	PC(P-36:3)	PC(P)	rs174612	11	61628266	61860794	G	C	0.461	0.11921	0.0222549	9.05481e-08	0.226871	0.0219761	1.20883e-24	0.129953	0.0222878	2.95323e-09
57095	PC(P-36:3)	PC(P)	rs174613	11	61628492	61861020	A	G	0.461	0.119944	0.0222639	7.64476e-08	0.227043	0.021985	1.16747e-24	0.130553	0.0222968	2.55141e-09
57096	PC(P-36:3)	PC(P)	rs174614	11	61628915	61861443	C	T	0.461	0.118957	0.0222778	9.93629e-08	0.226241	0.0219993	1.81083e-24	0.129488	0.0223107	3.46352e-09
57097	PC(P-36:3)	PC(P)	rs174615	11	61628964	61861492	A	T	0.461	0.118685	0.0222762	1.06005e-07	0.226166	0.0219976	1.85867e-24	0.129259	0.0223091	3.67121e-09
57098	PC(P-36:3)	PC(P)	rs174616	11	61629122	61861650	A	G	0.461	0.118875	0.0222791	1.01565e-07	0.226211	0.0220006	1.84585e-24	0.129457	0.022312	3.49929e-09
57099	PC(P-36:3)	PC(P)	rs174617	11	61629166	61861694	G	A	0.461	0.118226	0.0222768	1.18718e-07	0.226121	0.0219972	1.90026e-24	0.128806	0.0223097	4.1419e-09
57100	PC(P-36:3)	PC(P)	rs174618	11	61629322	61861850	C	T	0.441	0.126804	0.022295	1.38066e-08	0.221006	0.0220478	2.30159e-23	0.135553	0.0223281	6.88223e-10
57101	PC(P-36:3)	PC(P)	rs174619	11	61629666	61862194	G	A	0.543	-0.114033	0.0223372	3.51104e-07	-0.223139	0.0220631	9.9827e-24	-0.124918	0.0223702	1.24371e-08
57102	PC(P-36:3)	PC(P)	rs174620	11	61629747	61862275	G	A	0.44	0.126294	0.0222945	1.57895e-08	0.220022	0.0220481	3.64048e-23	0.134996	0.0223276	8.02052e-10
57103	PC(P-36:3)	PC(P)	rs174621	11	61630104	61862632	A	G	0.222	0.208092	0.0264116	4.27615e-15	0.306783	0.0260899	2.16367e-31	0.218469	0.026451	9.53436e-17
57104	PC(P-36:3)	PC(P)	rs174622	11	61631927	61864455	A	G	0.222	0.20669	0.0263853	6.0971e-15	0.304753	0.0260662	4.66028e-31	0.217092	0.0264248	1.36867e-16
57105	PC(P-36:3)	PC(P)	rs174623	11	61635294	61867822	A	G	0.543	-0.118837	0.0222261	9.59088e-08	-0.225228	0.0219456	2.28788e-24	-0.129478	0.0222593	3.20722e-09
57106	PC(P-36:3)	PC(P)	rs174625	11	61636013	61868541	T	A	0.575	-0.121795	0.0224416	6.08629e-08	-0.209382	0.022214	7.50299e-21	-0.130377	0.0224751	3.52391e-09
57107	PC(P-36:3)	PC(P)	rs174626	11	61637057	61869585	A	G	0.544	-0.117633	0.0221924	1.23441e-07	-0.221183	0.021925	1.30539e-23	-0.128485	0.0222257	3.96664e-09
57108	PC(P-36:3)	PC(P)	rs174627	11	61637466	61869994	A	G	0.143	0.20004	0.0310886	1.48727e-10	0.29265	0.0308088	3.74619e-21	0.208451	0.0311336	1.208e-11
57109	PC(P-36:3)	PC(P)	rs174628	11	61637587	61870115	C	T	0.222	0.211723	0.0262116	8.93708e-16	0.301197	0.025915	1.07397e-30	0.221988	0.0262513	1.84403e-17
57110	PC(P-36:3)	PC(P)	rs422249	11	61639488	61872016	C	T	0.657	-0.168259	0.0230075	3.11242e-13	-0.255421	0.0227355	7.64079e-29	-0.179968	0.0230428	3.53031e-15
57111	PC(P-36:3)	PC(P)	rs174448	11	61639573	61872101	A	G	0.637	-0.154496	0.0227645	1.32299e-11	-0.253282	0.0224588	5.01404e-29	-0.168032	0.0227992	1.0094e-13
57112	PC(P-36:3)	PC(P)	rs174449	11	61640379	61872907	A	G	0.641	-0.153735	0.0226957	1.43957e-11	-0.251506	0.0223994	8.4513e-29	-0.167113	0.0227307	1.15517e-13
57113	PC(P-36:3)	PC(P)	rs174450	11	61641542	61874070	T	G	0.537	-0.114587	0.0220666	2.20343e-07	-0.209562	0.0218306	1.42245e-21	-0.125108	0.0221001	7.9947e-09
57114	PC(P-36:3)	PC(P)	rs174451	11	61642763	61875291	T	C	0.233	0.195303	0.0258033	4.69293e-14	0.278841	0.0255545	2.37186e-27	0.205493	0.0258427	1.1549e-15
57115	PC(P-36:3)	PC(P)	rs174453	11	61645967	61878495	G	C	0.177	0.148089	0.0290541	3.7799e-07	0.253138	0.0287848	2.19978e-18	0.158882	0.0290964	2.50165e-08
57116	PC(P-36:3)	PC(P)	rs7942717	11	61647288	61879816	A	G	0.914	-0.169432	0.0394101	1.74182e-05	-0.214875	0.0392657	4.65352e-08	-0.179735	0.039474	2.71123e-06
57117	PC(P-36:3)	PC(P)	rs174634	11	61647387	61879915	C	G	0.744	-0.164606	0.0250663	5.96246e-11	-0.265668	0.0247917	1.97735e-26	-0.176432	0.0251049	1.20702e-12
57118	PC(P-36:3)	PC(P)	rs174635	11	61647427	61879955	G	T	0.744	-0.164571	0.0250654	6.00817e-11	-0.265634	0.0247908	1.99706e-26	-0.176401	0.025104	1.21543e-12
57119	PC(P-36:3)	PC(P)	rs174454	11	61650747	61883275	A	G	0.75	-0.167724	0.0252331	3.49848e-11	-0.267502	0.0249605	1.97682e-26	-0.179655	0.0252719	6.77295e-13
57120	PC(P-36:3)	PC(P)	rs1000778	11	61655305	61887833	G	A	0.742	-0.158803	0.0248269	1.81788e-10	-0.257263	0.0245589	2.39694e-25	-0.17019	0.0248654	4.35609e-12
57121	PC(P-36:3)	PC(P)	rs174455	11	61656117	61888645	A	G	0.64	-0.136133	0.0228314	2.67528e-09	-0.235955	0.0225803	2.95046e-25	-0.147849	0.022866	5.57129e-11
57122	PC(P-36:3)	PC(P)	rs174456	11	61656182	61888710	A	C	0.742	-0.158523	0.0248506	2.03521e-10	-0.257268	0.0245824	2.65699e-25	-0.169937	0.0248891	4.8878e-12
57123	PC(P-36:3)	PC(P)	rs1151144	11	61656585	61889113	C	T	0.742	-0.158236	0.0248726	2.27501e-10	-0.257249	0.0246043	2.94986e-25	-0.16966	0.0249111	5.5008e-12
57124	PC(P-36:3)	PC(P)	rs1295988	11	61656658	61889186	C	A	0.742	-0.158165	0.0248781	2.33871e-10	-0.257244	0.0246097	3.02743e-25	-0.169646	0.0249166	5.57874e-12
57125	PC(P-36:3)	PC(P)	rs174457	11	61656975	61889503	C	T	0.742	-0.158384	0.0248947	2.27088e-10	-0.257724	0.0246256	2.65599e-25	-0.16996	0.0249332	5.27921e-12
57126	PC(P-36:3)	PC(P)	rs174458	11	61656995	61889523	T	C	0.691	-0.159017	0.0236872	2.21017e-11	-0.265173	0.0233969	2.4367e-29	-0.172079	0.0237234	2.37866e-13
57127	PC(P-36:3)	PC(P)	rs174459	11	61657050	61889578	T	C	0.742	-0.158184	0.0249108	2.45625e-10	-0.257746	0.0246415	2.82459e-25	-0.169764	0.0249493	5.74267e-12
57128	PC(P-36:3)	PC(P)	rs174460	11	61657110	61889638	T	C	0.691	-0.158471	0.0236927	2.61087e-11	-0.264727	0.0234029	3.11118e-29	-0.171481	0.0237289	2.89354e-13
57129	PC(P-36:3)	PC(P)	rs174461	11	61657401	61889929	C	A	0.742	-0.157448	0.0249173	3.00312e-10	-0.257095	0.0246487	3.83061e-25	-0.168925	0.0249558	7.31994e-12
57130	PC(P-36:3)	PC(P)	rs77610807	11	61657593	61890121	T	C	0.515	-0.140133	0.026861	1.96873e-07	-0.217353	0.026678	5.22834e-16	-	-	-
57131	PC(P-36:3)	PC(P)	rs174462	11	61657666	61890194	A	G	0.165	0.125002	0.0297154	2.75501e-05	0.23983	0.0294337	5.24719e-16	0.135285	0.0297597	2.80651e-06
57132	PC(P-36:3)	PC(P)	rs174463	11	61657838	61890366	A	G	0.742	-0.15637	0.0249428	4.12748e-10	-0.255845	0.0246754	7.23845e-25	-0.167911	0.0249813	1.012e-11
57133	PC(P-36:3)	PC(P)	rs174464	11	61657926	61890454	G	A	0.742	-0.157047	0.0249399	3.45435e-10	-0.256986	0.0246712	4.4268e-25	-0.168539	0.0249785	8.48442e-12
57134	PC(P-36:3)	PC(P)	rs693672	11	61658629	61891157	C	T	0.831	-0.118821	0.0294666	5.83105e-05	-0.235535	0.0291808	9.70695e-16	-0.128989	0.0295105	6.32477e-06
57135	PC(P-36:3)	PC(P)	rs174465	11	61658800	61891328	T	C	0.687	-0.160418	0.0236862	1.47687e-11	-0.262214	0.0234122	1.06797e-28	-0.173146	0.0237224	1.70742e-13
57136	PC(P-36:3)	PC(P)	rs174466	11	61659296	61891824	G	A	0.741	-0.159626	0.0249279	1.74418e-10	-0.254532	0.0246576	1.17812e-24	-0.171529	0.0249666	3.64174e-12
57137	PC(P-36:3)	PC(P)	rs174468	11	61663691	61896219	A	G	0.42	-0.078094	0.0223145	0.00047413	-0.158992	0.0221583	8.71392e-13	-0.0862341	0.0223482	5.78052e-05
57138	PC(P-36:3)	PC(P)	rs174469	11	61667443	61899971	T	C	0.164	0.123441	0.0295661	3.15938e-05	0.235826	0.0292772	1.12106e-15	0.132463	0.0296105	3.94252e-06
57139	PC(P-36:3)	PC(P)	rs174470	11	61669608	61902136	A	G	0.163	0.115821	0.0297366	0.000103303	0.22803	0.0294533	1.316e-14	0.124557	0.029781	1.46954e-05
57140	PC(P-36:3)	PC(P)	rs174471	11	61670037	61902565	T	C	0.421	-0.0762904	0.0222492	0.000615952	-0.154427	0.0220988	3.30706e-12	-0.084268	0.0222827	7.88719e-05
57141	PC(P-36:3)	PC(P)	rs1151139	11	61671156	61903684	T	C	0.163	0.112831	0.0298219	0.000162159	0.224837	0.02954	3.60097e-14	0.121882	0.029866	2.2816e-05
57142	PC(P-36:3)	PC(P)	rs174473	11	61672235	61904763	C	T	0.214	0.0799531	0.0271862	0.00331336	0.153753	0.0270017	1.35993e-08	0.0877931	0.0272248	0.000634947
57143	PC(P-36:3)	PC(P)	rs174474	11	61672265	61904793	C	T	0.216	0.0817534	0.0271017	0.00258963	0.154594	0.02692	1.02231e-08	0.0897217	0.0271401	0.000477122
57144	PC(P-36:3)	PC(P)	rs174475	11	61672645	61905173	C	G	0.469	-0.0862018	0.0221295	0.000101564	-0.175065	0.0219517	2.02696e-15	-0.093935	0.0221627	1.14801e-05
57145	PC(P-36:3)	PC(P)	rs174476	11	61674118	61906646	T	C	0.42	-0.0762451	0.0222162	0.000609288	-0.153804	0.0220685	3.76954e-12	-0.084301	0.0222499	7.66693e-05
57146	PC(P-36:3)	PC(P)	rs174477	11	61675644	61908172	C	T	0.141	0.137385	0.0315342	1.39195e-05	0.226292	0.0312938	5.76968e-13	0.144815	0.0315797	2.32389e-06
57147	PC(P-36:3)	PC(P)	rs666870	11	61677479	61910007	A	G	0.422	-0.0758622	0.0221289	0.000618054	-0.153368	0.0219834	3.58166e-12	-0.0839323	0.0221626	7.72007e-05
57148	PC(P-36:3)	PC(P)	rs174478	11	61678576	61911104	G	T	0.422	-0.0768211	0.0221056	0.000519518	-0.153725	0.0219605	3.03571e-12	-0.0847066	0.0221393	6.59836e-05
57149	PC(P-36:3)	PC(P)	rs174479	11	61678754	61911282	G	C	0.166	0.116071	0.0297237	9.84027e-05	0.223906	0.029452	3.78321e-14	0.125257	0.029767	1.31386e-05
57150	PC(P-36:3)	PC(P)	rs1980615	14	67958372	67491655	C	A	0.45	-0.109236	0.0224023	1.12433e-06	-0.1396	0.0223112	4.39699e-10	-0.109303	0.0224352	5.71559e-07
57151	PC(P-36:3)	PC(P)	rs12878807	14	67964688	67497971	A	T	0.475	-0.106472	0.0221733	1.62272e-06	-0.139015	0.0220751	3.36811e-10	-0.106572	0.0222062	8.22275e-07
57152	PC(P-36:3)	PC(P)	rs11158671	14	67965452	67498735	A	G	0.475	-0.106447	0.022161	1.61039e-06	-0.138938	0.0220628	3.36688e-10	-0.106539	0.0221939	8.17564e-07
57153	PC(P-36:3)	PC(P)	rs10873201	14	67966599	67499882	T	C	0.467	-0.108632	0.0221964	1.0201e-06	-0.13936	0.0221008	3.17698e-10	-0.10884	0.0222293	5.05568e-07
57154	PC(P-36:3)	PC(P)	rs72719193	14	67969108	67502391	A	G	0.475	-0.106511	0.022148	1.56445e-06	-0.139153	0.0220498	3.08742e-10	-0.106572	0.0221809	8.00343e-07
57155	PC(P-36:3)	PC(P)	rs1077989	14	67975822	67509105	C	A	0.477	-0.102676	0.0221372	3.61293e-06	-0.13362	0.0220449	1.47948e-09	-0.102604	0.0221701	1.89777e-06
57156	PC(P-36:3)	PC(P)	rs1885041	14	67976325	67509608	T	C	0.475	-0.105756	0.0221696	1.89403e-06	-0.137646	0.0220717	4.96013e-10	-0.105802	0.0222025	9.72555e-07
57157	PC(P-36:3)	PC(P)	rs7156144	14	67979713	67512996	A	G	0.424	-0.10731	0.0224927	1.88594e-06	-0.134318	0.0224112	2.22318e-09	-0.107817	0.0225257	8.76278e-07
57158	PC(P-36:3)	PC(P)	rs7155911	14	67979845	67513128	G	A	0.424	-0.107322	0.0224891	1.87382e-06	-0.134328	0.0224076	2.20381e-09	-0.107835	0.0225221	8.69534e-07
57159	PC(P-36:3)	PC(P)	rs11158676	14	67985533	67518816	A	C	0.423	-0.105508	0.0224643	2.71215e-06	-0.131316	0.0223841	4.78345e-09	-0.105914	0.0224973	1.28934e-06
57160	PC(P-36:3)	PC(P)	rs10873204	14	67985992	67519275	C	T	0.428	-0.111237	0.0224305	7.31223e-07	-0.135574	0.0223515	1.42907e-09	-0.111712	0.0224637	3.41925e-07
57161	PC(P-36:3)	PC(P)	rs11158678	14	67987543	67520826	C	T	0.433	-0.107192	0.0225087	1.96627e-06	-0.131358	0.0224321	5.07511e-09	-0.107578	0.0225418	9.39257e-07
57162	PC(P-36:3)	PC(P)	rs10130096	14	67987653	67520936	G	A	0.433	-0.107193	0.0225148	1.97811e-06	-0.131394	0.0224381	5.07455e-09	-0.107583	0.0225478	9.44188e-07
57163	PC(P-36:3)	PC(P)	rs8011307	14	67988809	67522092	A	G	0.433	-0.107333	0.022619	2.1378e-06	-0.131897	0.0225414	5.21641e-09	-0.107709	0.0226519	1.02355e-06
57164	PC(P-36:3)	PC(P)	rs9939224	16	57002732	56968820	G	T	0.796	0.1638	0.0275349	2.96507e-09	0.0437247	0.0275769	0.113162	0.0348712	0.0275739	0.103032
57165	PC(P-38:5) (a)	PC(P)	rs603424	10	102075479	100315722	A	G	0.171	-0.113936	0.0292354	9.9366e-05	-0.169829	0.029128	5.89283e-09	-0.111497	0.0292957	7.15864e-05
57166	PC(P-38:5) (a)	PC(P)	rs198441	11	61508379	61740907	G	A	0.33	0.132171	0.0235567	2.12417e-08	0.0942491	0.0235369	6.40611e-05	0.13063	0.0236042	1.65244e-08
57167	PC(P-38:5) (a)	PC(P)	rs198465	11	61521318	61753846	A	G	0.479	0.136228	0.022045	6.93403e-10	0.14085	0.021965	1.63086e-10	0.129693	0.0220899	2.31998e-09
57168	PC(P-38:5) (a)	PC(P)	rs520987	11	61521446	61753974	A	C	0.48	0.136641	0.0220432	6.14324e-10	0.141693	0.0219636	1.26202e-10	0.130105	0.0220882	2.06892e-09
57169	PC(P-38:5) (a)	PC(P)	rs198464	11	61521621	61754149	A	G	0.479	0.136552	0.0220348	6.2087e-10	0.141278	0.021956	1.40997e-10	0.130047	0.0220798	2.07361e-09
57170	PC(P-38:5) (a)	PC(P)	rs198462	11	61524119	61756647	A	G	0.484	0.137601	0.0219613	4.02342e-10	0.141389	0.0218857	1.19042e-10	0.130754	0.0220062	1.51716e-09
57171	PC(P-38:5) (a)	PC(P)	rs198461	11	61524366	61756894	C	A	0.484	0.136483	0.0219991	5.94207e-10	0.141135	0.0219231	1.37711e-10	0.129581	0.022044	2.22276e-09
57172	PC(P-38:5) (a)	PC(P)	rs198460	11	61524974	61757502	A	G	0.484	0.136476	0.022027	6.25918e-10	0.142116	0.0219499	1.08302e-10	0.129518	0.0220718	2.36379e-09
57173	PC(P-38:5) (a)	PC(P)	rs198476	11	61525730	61758258	A	G	0.484	0.138021	0.0220723	4.35311e-10	0.142004	0.0219963	1.22411e-10	0.13091	0.0221174	1.74167e-09
57174	PC(P-38:5) (a)	PC(P)	rs10792318	11	61531443	61763971	G	A	0.241	-0.162258	0.026834	1.62796e-09	-0.178136	0.0267652	3.31433e-11	-0.155724	0.026883	3.70085e-09
57175	PC(P-38:5) (a)	PC(P)	rs55903902	11	61531991	61764519	G	A	0.233	-0.175556	0.027	8.96585e-11	-0.193893	0.026912	7.22814e-13	-0.168302	0.0270496	2.67823e-10
57176	PC(P-38:5) (a)	PC(P)	rs2269928	11	61537529	61770057	G	T	0.221	-0.204551	0.0274759	1.18068e-13	-0.2174	0.0274031	2.80361e-15	-0.194033	0.027529	1.04342e-12
57177	PC(P-38:5) (a)	PC(P)	rs149803	11	61539020	61771548	G	C	0.255	0.152235	0.0256979	3.36376e-09	0.141767	0.0256693	3.51422e-08	0.142523	0.0257502	1.64635e-08
57178	PC(P-38:5) (a)	PC(P)	rs174528	11	61543499	61776027	C	T	0.378	-0.340189	0.0225702	5.54934e-50	-0.355372	0.0224703	1.05218e-54	-0.317931	0.0226167	2.93244e-44
57179	PC(P-38:5) (a)	PC(P)	rs174529	11	61543961	61776489	C	T	0.374	-0.339136	0.0225697	1.02945e-49	-0.35375	0.0224787	3.09662e-54	-0.316859	0.0226164	5.54985e-44
57180	PC(P-38:5) (a)	PC(P)	rs174530	11	61546592	61779120	G	A	0.371	-0.336768	0.0225328	3.34619e-49	-0.354311	0.0224355	1.32433e-54	-0.31472	0.0225796	1.46075e-43
57181	PC(P-38:5) (a)	PC(P)	rs7943728	11	61547068	61779596	A	G	0.187	-0.227408	0.0287152	3.07044e-15	-0.267905	0.0285741	1.14631e-20	-0.2135	0.0287708	6.92795e-14
57182	PC(P-38:5) (a)	PC(P)	rs108499	11	61547237	61779765	T	C	0.341	-0.315341	0.0229406	4.75247e-42	-0.339079	0.0228226	1.08184e-48	-0.295572	0.0229884	1.7563e-37
57183	PC(P-38:5) (a)	PC(P)	rs509360	11	61548559	61781087	G	A	0.68	-0.192345	0.0234974	3.82234e-16	-0.220112	0.0234259	9.83304e-21	-0.178215	0.0235456	2.26968e-14
57184	PC(P-38:5) (a)	PC(P)	rs174532	11	61548874	61781402	A	G	0.302	0.161937	0.0236543	8.54306e-12	0.152301	0.0236568	1.32678e-10	0.151711	0.0237043	8.55495e-11
57185	PC(P-38:5) (a)	PC(P)	rs174533	11	61549025	61781553	A	G	0.348	-0.359144	0.0225621	2.18116e-55	-0.38227	0.0224335	5.64898e-63	-0.334559	0.0226103	1.0443e-48
57186	PC(P-38:5) (a)	PC(P)	rs174534	11	61549458	61781986	G	A	0.351	-0.313991	0.0226647	1.1553e-42	-0.330394	0.0225803	2.51219e-47	-0.294636	0.0227126	4.16583e-38
57187	PC(P-38:5) (a)	PC(P)	rs174535	11	61551356	61783884	C	T	0.351	-0.35652	0.0225217	7.92574e-55	-0.376195	0.022409	3.03224e-61	-0.331809	0.0225697	4.00983e-48
57188	PC(P-38:5) (a)	PC(P)	rs174536	11	61551927	61784455	C	A	0.349	-0.356432	0.0225537	1.18655e-54	-0.378287	0.0224305	9.12033e-62	-0.331813	0.0226017	5.36314e-48
57189	PC(P-38:5) (a)	PC(P)	rs174537	11	61552680	61785208	T	G	0.346	-0.35846	0.0225685	3.71353e-55	-0.382116	0.022434	6.42019e-63	-0.333601	0.0226166	2.01673e-48
57190	PC(P-38:5) (a)	PC(P)	rs61896141	11	61556039	61788567	C	A	0.184	-0.228934	0.0286692	1.80142e-15	-0.270659	0.0285168	3.90336e-21	-0.214605	0.0287251	4.75629e-14
57191	PC(P-38:5) (a)	PC(P)	rs102275	11	61557803	61790331	C	T	0.352	-0.362439	0.0224539	7.58317e-57	-0.381913	0.0223284	2.22034e-63	-0.337637	0.0225019	5.37326e-50
57192	PC(P-38:5) (a)	PC(P)	rs102274	11	61557826	61790354	C	T	0.346	-0.359162	0.0225641	2.22703e-55	-0.382111	0.0224347	6.4365e-63	-0.334459	0.0226123	1.13243e-48
57193	PC(P-38:5) (a)	PC(P)	rs174538	11	61560081	61792609	A	G	0.319	-0.337181	0.0229954	1.82016e-47	-0.362144	0.0228646	6.71904e-55	-0.315155	0.0230447	4.8095e-42
57194	PC(P-38:5) (a)	PC(P)	rs4246215	11	61564299	61796827	T	G	0.364	-0.354473	0.0223438	4.93983e-55	-0.377618	0.0222189	1.19275e-62	-0.330335	0.0223915	1.94836e-48
57195	PC(P-38:5) (a)	PC(P)	rs174541	11	61565908	61798436	C	T	0.364	-0.353174	0.022346	1.20506e-54	-0.376968	0.0222195	1.90321e-62	-0.328977	0.0223937	4.67652e-48
57196	PC(P-38:5) (a)	PC(P)	rs174544	11	61567753	61800281	A	C	0.308	-0.347528	0.0233574	7.65434e-49	-0.378006	0.0231994	6.38175e-58	-0.322258	0.0234067	1.42409e-42
57197	PC(P-38:5) (a)	PC(P)	rs174545	11	61569306	61801834	G	C	0.346	-0.35892	0.0225694	2.75951e-55	-0.381644	0.0224411	9.669e-63	-0.334064	0.0226176	1.52363e-48
57198	PC(P-38:5) (a)	PC(P)	rs174546	11	61569830	61802358	T	C	0.346	-0.358928	0.0225693	2.74254e-55	-0.381651	0.022441	9.60724e-63	-0.334097	0.0226175	1.49182e-48
57199	PC(P-38:5) (a)	PC(P)	rs174547	11	61570783	61803311	C	T	0.345	-0.358935	0.0225702	2.75309e-55	-0.381626	0.0224419	9.88657e-63	-0.334142	0.0226184	1.46085e-48
57200	PC(P-38:5) (a)	PC(P)	rs174548	11	61571348	61803876	G	C	0.314	-0.349624	0.0232835	1.11424e-49	-0.378353	0.023123	2.41128e-58	-0.324232	0.0233325	2.56924e-43
57201	PC(P-38:5) (a)	PC(P)	rs174549	11	61571382	61803910	A	G	0.309	-0.347123	0.0233647	1.04647e-48	-0.377458	0.0232085	1.00467e-57	-0.321778	0.0234139	1.97694e-42
57202	PC(P-38:5) (a)	PC(P)	rs174550	11	61571478	61804006	C	T	0.345	-0.358877	0.0225714	2.89873e-55	-0.381608	0.022443	1.0143e-62	-0.334064	0.0226195	1.55136e-48
57203	PC(P-38:5) (a)	PC(P)	rs4564341	11	61573540	61806068	T	C	0.084	-0.366746	0.0401673	1.00853e-19	-0.379189	0.0401217	5.12629e-21	-0.339048	0.0402584	2.46502e-17
57204	PC(P-38:5) (a)	PC(P)	rs174553	11	61575158	61807686	G	A	0.345	-0.358712	0.022572	3.25888e-55	-0.381322	0.0224439	1.25803e-62	-0.33387	0.0226201	1.76062e-48
57205	PC(P-38:5) (a)	PC(P)	rs174554	11	61579463	61811991	G	A	0.345	-0.358363	0.0225637	3.76067e-55	-0.381144	0.0224345	1.28138e-62	-0.33361	0.022612	1.9214e-48
57206	PC(P-38:5) (a)	PC(P)	rs174555	11	61579760	61812288	C	T	0.309	-0.347101	0.0233701	1.11413e-48	-0.377044	0.0232135	1.40032e-57	-0.321681	0.0234193	2.17767e-42
57207	PC(P-38:5) (a)	PC(P)	rs174556	11	61580635	61813163	T	C	0.308	-0.346138	0.023364	1.88648e-48	-0.376918	0.023204	1.37852e-57	-0.320824	0.0234133	3.37511e-42
57208	PC(P-38:5) (a)	PC(P)	rs174559	11	61581656	61814184	A	G	0.282	-0.32704	0.0239388	1.28163e-41	-0.359398	0.0237809	2.66749e-50	-0.304351	0.0239896	1.45664e-36
57209	PC(P-38:5) (a)	PC(P)	rs174560	11	61581764	61814292	C	T	0.313	-0.349591	0.0232912	1.22153e-49	-0.377926	0.02313	3.48335e-58	-0.324122	0.0233402	2.91064e-43
57210	PC(P-38:5) (a)	PC(P)	rs174561	11	61582708	61815236	C	T	0.309	-0.347139	0.0233752	1.13954e-48	-0.376911	0.0232188	1.62139e-57	-0.321708	0.0234244	2.23187e-42
57211	PC(P-38:5) (a)	PC(P)	rs174562	11	61585144	61817672	G	A	0.345	-0.358427	0.0225762	4.11145e-55	-0.380715	0.0224487	2.05682e-62	-0.333563	0.0226244	2.21854e-48
57212	PC(P-38:5) (a)	PC(P)	rs61897792	11	61586886	61819414	T	C	0.103	0.252456	0.0375153	1.93629e-11	0.253727	0.0375471	1.56626e-11	0.238806	0.0375896	1.16057e-10
57213	PC(P-38:5) (a)	PC(P)	rs174564	11	61588305	61820833	G	A	0.349	-0.361156	0.022545	5.01202e-56	-0.383502	0.0224084	1.94778e-63	-0.336241	0.022593	3.08773e-49
57214	PC(P-38:5) (a)	PC(P)	rs28456	11	61589481	61822009	G	A	0.313	-0.348777	0.0233025	2.28294e-49	-0.379568	0.0231303	1.23549e-58	-0.323372	0.0233515	4.8903e-43
57215	PC(P-38:5) (a)	PC(P)	rs174565	11	61591636	61824164	G	C	0.138	-0.349703	0.0317603	8.20004e-28	-0.346581	0.0317523	2.1462e-27	-0.326143	0.0318297	1.13594e-24
57216	PC(P-38:5) (a)	PC(P)	rs174566	11	61592362	61824890	G	A	0.351	-0.361609	0.0224906	2.07093e-56	-0.383396	0.0223509	1.11274e-63	-0.336548	0.0225387	1.52362e-49
57217	PC(P-38:5) (a)	PC(P)	rs174567	11	61593005	61825533	G	A	0.351	-0.361373	0.0224914	2.44698e-56	-0.38322	0.0223523	1.27713e-63	-0.336341	0.0225395	1.7508e-49
57218	PC(P-38:5) (a)	PC(P)	rs174568	11	61593816	61826344	T	C	0.346	-0.358047	0.0225583	4.4233e-55	-0.381849	0.0224191	6.88801e-63	-0.333254	0.0226066	2.28465e-48
57219	PC(P-38:5) (a)	PC(P)	rs968567	11	61595564	61828092	T	C	0.182	-0.223286	0.0285488	6.61892e-15	-0.262883	0.0284021	3.49636e-20	-0.209235	0.0286049	1.52034e-13
57220	PC(P-38:5) (a)	PC(P)	rs99780	11	61596633	61829161	T	C	0.351	-0.36209	0.0224743	1.23648e-56	-0.383467	0.0223382	8.81596e-64	-0.337198	0.0225224	8.64188e-50
57221	PC(P-38:5) (a)	PC(P)	rs174570	11	61597212	61829740	T	C	0.138	-0.348768	0.0317113	9.3679e-28	-0.345839	0.0317026	2.29433e-27	-0.325416	0.0317808	1.22063e-24
57222	PC(P-38:5) (a)	PC(P)	rs1535	11	61597972	61830500	G	A	0.348	-0.360018	0.0225396	9.37575e-56	-0.381299	0.0224161	9.15808e-63	-0.335089	0.0225877	6.06807e-49
57223	PC(P-38:5) (a)	PC(P)	rs174572	11	61598288	61830816	T	C	0.26	-0.275816	0.0250118	6.97248e-28	-0.297341	0.0248882	2.52225e-32	-0.256856	0.0250617	1.10811e-24
57224	PC(P-38:5) (a)	PC(P)	rs61897793	11	61599347	61831875	A	G	0.183	-0.218874	0.0285837	2.34749e-14	-0.256183	0.0284441	3.30793e-19	-0.205031	0.0286397	4.72514e-13
57225	PC(P-38:5) (a)	PC(P)	rs174573	11	61600327	61832855	A	G	0.26	-0.276336	0.0250123	5.60776e-28	-0.297787	0.0248872	2.06646e-32	-0.257466	0.0250622	8.67988e-25
57226	PC(P-38:5) (a)	PC(P)	rs174574	11	61600342	61832870	C	A	0.646	0.363329	0.0225192	8.34053e-57	0.381867	0.0223946	5.31298e-63	0.338385	0.0225672	6.22209e-50
57227	PC(P-38:5) (a)	PC(P)	rs2524296	11	61601378	61833906	T	C	0.088	-0.369578	0.039216	6.84554e-21	-0.380581	0.0391676	4.11302e-22	-0.342821	0.0393044	1.89181e-18
57228	PC(P-38:5) (a)	PC(P)	rs2845574	11	61601872	61834400	T	C	0.087	-0.369314	0.0392434	7.73581e-21	-0.378219	0.0391996	7.90442e-22	-0.342521	0.0393319	2.13132e-18
57229	PC(P-38:5) (a)	PC(P)	rs2845573	11	61601908	61834436	G	A	0.088	-0.369768	0.0392035	6.36229e-21	-0.380572	0.0391558	4.00659e-22	-0.343048	0.0392918	1.75607e-18
57230	PC(P-38:5) (a)	PC(P)	rs174575	11	61602003	61834531	G	C	0.264	-0.279658	0.0248966	7.71166e-29	-0.303131	0.02476	8.60876e-34	-0.260865	0.0249463	1.32481e-25
57231	PC(P-38:5) (a)	PC(P)	rs2727270	11	61603237	61835765	T	C	0.125	-0.340382	0.0333799	3.87665e-24	-0.353582	0.0333169	5.20275e-26	-0.312012	0.0334521	8.32275e-21
57232	PC(P-38:5) (a)	PC(P)	rs2727271	11	61603358	61835886	T	A	0.125	-0.340332	0.0333771	3.90142e-24	-0.353481	0.0333144	5.32422e-26	-0.311967	0.0334493	8.36675e-21
57233	PC(P-38:5) (a)	PC(P)	rs174576	11	61603510	61836038	A	C	0.352	-0.364062	0.0225088	4.77442e-57	-0.384794	0.0223787	5.56618e-64	-0.339283	0.0225567	3.17858e-50
57234	PC(P-38:5) (a)	PC(P)	rs2524299	11	61604782	61837310	T	A	0.128	-0.339413	0.0330514	1.92483e-24	-0.350833	0.0329849	4.1593e-26	-0.311421	0.0331223	4.14652e-21
57235	PC(P-38:5) (a)	PC(P)	rs174577	11	61604814	61837342	A	C	0.353	-0.364831	0.0224768	1.97944e-57	-0.38401	0.0223511	6.97983e-64	-0.340004	0.0225247	1.47375e-50
57236	PC(P-38:5) (a)	PC(P)	rs2072113	11	61604967	61837495	T	C	0.125	-0.340986	0.0333396	2.85983e-24	-0.352214	0.0332835	7.15006e-26	-0.312906	0.0334117	5.85121e-21
57237	PC(P-38:5) (a)	PC(P)	rs2072114	11	61605215	61837743	G	A	0.132	-0.333881	0.0324661	1.68237e-24	-0.339145	0.0324242	2.5833e-25	-0.306022	0.0325364	4.01831e-21
57238	PC(P-38:5) (a)	PC(P)	rs174578	11	61605499	61838027	A	T	0.354	-0.363435	0.0224655	4.59909e-57	-0.382265	0.0223415	2.21059e-63	-0.338558	0.0225135	3.33282e-50
57239	PC(P-38:5) (a)	PC(P)	rs174579	11	61605613	61838141	T	C	0.217	-0.258757	0.0264033	1.91121e-22	-0.280861	0.0262706	2.53219e-26	-0.244128	0.0264566	2.08315e-20
57240	PC(P-38:5) (a)	PC(P)	rs174580	11	61606642	61839170	G	A	0.354	-0.364111	0.022492	3.93121e-57	-0.381915	0.0223728	4.19241e-63	-0.339194	0.0225398	2.86166e-50
57241	PC(P-38:5) (a)	PC(P)	rs174581	11	61606683	61839211	A	G	0.354	-0.363653	0.022503	6.06247e-57	-0.381692	0.0223831	5.57968e-63	-0.338727	0.0225508	4.28362e-50
57242	PC(P-38:5) (a)	PC(P)	rs139957766	11	61607047	61839575	A	G	0.032	-0.36975	0.0653158	1.59697e-08	-0.415686	0.0652863	2.09529e-10	-0.343037	0.0654653	8.39779e-08
57243	PC(P-38:5) (a)	PC(P)	rs174582	11	61607168	61839696	G	A	0.218	-0.261976	0.0264783	7.68103e-23	-0.283499	0.0263461	1.21611e-26	-0.247287	0.0265311	8.8378e-21
57244	PC(P-38:5) (a)	PC(P)	rs2727265	11	61609004	61841532	A	C	0.086	-0.358066	0.0395797	2.13454e-19	-0.37239	0.0395153	6.60104e-21	-0.331369	0.0396682	4.36591e-17
57245	PC(P-38:5) (a)	PC(P)	rs174583	11	61609750	61842278	T	C	0.354	-0.364178	0.0226004	1.20251e-56	-0.381802	0.022481	1.68968e-62	-0.339488	0.022648	6.66918e-50
57246	PC(P-38:5) (a)	PC(P)	rs174584	11	61610750	61843278	A	G	0.356	-0.364717	0.0225866	7.01814e-57	-0.381082	0.0224716	2.46787e-62	-0.340042	0.0226342	4.11401e-50
57247	PC(P-38:5) (a)	PC(P)	rs2526680	11	61611216	61843744	T	C	0.086	-0.356733	0.0395768	2.86371e-19	-0.371591	0.0395113	7.90459e-21	-0.330022	0.0396657	5.76726e-17
57248	PC(P-38:5) (a)	PC(P)	rs174585	11	61611694	61844222	A	G	0.219	-0.264462	0.0266387	5.4937e-23	-0.285259	0.0265068	1.20086e-26	-	-	-
57249	PC(P-38:5) (a)	PC(P)	rs174587	11	61612830	61845358	T	C	0.209	-0.262827	0.0271279	5.61042e-22	-0.276088	0.0270231	3.31538e-24	-0.248386	0.027181	4.70115e-20
57250	PC(P-38:5) (a)	PC(P)	rs93923	11	61613745	61846273	T	C	0.211	-0.263524	0.0271152	4.18224e-22	-0.277596	0.0270086	1.79373e-24	-0.249299	0.0271682	3.33052e-20
57251	PC(P-38:5) (a)	PC(P)	rs2845572	11	61614595	61847123	A	G	0.094	-0.34285	0.0381385	3.55257e-19	-0.367338	0.038059	7.65958e-22	-0.317789	0.0382219	6.05096e-17
57252	PC(P-38:5) (a)	PC(P)	rs174589	11	61615803	61848331	G	C	0.209	-0.265162	0.0272182	3.34644e-22	-0.277417	0.0271162	2.87132e-24	-0.250821	0.0272712	2.74546e-20
57253	PC(P-38:5) (a)	PC(P)	rs2851682	11	61616012	61848540	G	A	0.096	-0.343477	0.0378574	1.69904e-19	-0.365212	0.0377841	6.69918e-22	-0.318813	0.0379403	2.88621e-17
57254	PC(P-38:5) (a)	PC(P)	rs174590	11	61616977	61849505	C	G	0.211	-0.266779	0.0271673	1.58239e-22	-0.277761	0.0270669	2.11118e-24	-0.252655	0.0272202	1.26366e-20
57255	PC(P-38:5) (a)	PC(P)	rs174591	11	61617676	61850204	A	T	0.258	-0.281756	0.0254935	5.44206e-28	-0.291007	0.0254034	7.28655e-30	-0.264011	0.0255428	4.57922e-25
57256	PC(P-38:5) (a)	PC(P)	rs2727263	11	61618012	61850540	T	C	0.085	-0.356708	0.0405091	1.84231e-18	-0.36963	0.040452	9.24248e-20	-0.332983	0.0405964	1.52477e-16
57257	PC(P-38:5) (a)	PC(P)	rs61897795	11	61618169	61850697	G	A	0.157	-0.223756	0.0307268	3.85747e-13	-0.252761	0.0306032	1.99351e-16	-0.2118	0.030785	3.40528e-12
57258	PC(P-38:5) (a)	PC(P)	rs174592	11	61618608	61851136	G	A	0.375	-0.342195	0.022595	1.96032e-50	-0.357978	0.0224934	2.29462e-55	-0.31944	0.0226417	1.46701e-44
57259	PC(P-38:5) (a)	PC(P)	rs174593	11	61618831	61851359	C	T	0.274	-0.252307	0.0251238	1.87897e-23	-0.26553	0.0250326	6.36393e-26	-0.23578	0.0251723	5.76951e-21
57260	PC(P-38:5) (a)	PC(P)	rs174594	11	61619829	61852357	A	C	0.623	0.342158	0.0226304	2.71024e-50	0.35573	0.0225332	1.52975e-54	0.319566	0.022677	1.83243e-44
57261	PC(P-38:5) (a)	PC(P)	rs174595	11	61619893	61852421	T	C	0.226	-0.229957	0.0265982	7.39441e-18	-0.246424	0.0264948	2.20842e-20	-0.218016	0.0266504	1.82097e-16
57262	PC(P-38:5) (a)	PC(P)	rs174597	11	61621040	61853568	C	G	0.235	-0.223012	0.0262589	2.76511e-17	-0.24514	0.0261437	1.13808e-20	-0.210434	0.0263105	7.97189e-16
57263	PC(P-38:5) (a)	PC(P)	rs174598	11	61621194	61853722	A	G	0.33	-0.314542	0.0232761	9.01653e-41	-0.329064	0.023185	1.00324e-44	-0.295487	0.0233243	1.82178e-36
57264	PC(P-38:5) (a)	PC(P)	rs174599	11	61621556	61854084	C	G	0.376	-0.339958	0.0226639	1.56092e-49	-0.352998	0.0225703	1.41554e-53	-0.317187	0.0227103	9.97277e-44
57265	PC(P-38:5) (a)	PC(P)	rs174600	11	61622227	61854755	C	T	0.33	-0.313894	0.0232819	1.33457e-40	-0.328171	0.0231942	1.80677e-44	-0.294601	0.02333	3.01825e-36
57266	PC(P-38:5) (a)	PC(P)	rs174601	11	61623140	61855668	T	C	0.374	-0.336925	0.0227375	2.04885e-48	-0.351099	0.0226374	9.63747e-53	-0.314429	0.0227836	9.18904e-43
57267	PC(P-38:5) (a)	PC(P)	rs2526678	11	61623793	61856321	A	G	0.091	-0.362821	0.0396059	7.70674e-20	-0.368504	0.0395523	1.78722e-20	-0.338843	0.0396896	9.27678e-18
57268	PC(P-38:5) (a)	PC(P)	rs97384	11	61624181	61856709	C	T	0.623	0.337504	0.0228508	3.59187e-48	0.345969	0.0227669	8.92947e-51	0.314534	0.022898	2.16058e-42
57269	PC(P-38:5) (a)	PC(P)	rs174602	11	61624414	61856942	C	T	0.198	-0.156156	0.02925	9.8921e-08	-0.173133	0.0291932	3.31231e-09	-0.139408	0.0293063	1.01356e-06
57270	PC(P-38:5) (a)	PC(P)	rs174603	11	61626206	61858734	A	G	0.312	-0.235214	0.0237717	7.55024e-23	-0.241939	0.0237049	3.5033e-24	-0.219657	0.02382	2.19986e-20
57271	PC(P-38:5) (a)	PC(P)	rs174604	11	61626270	61858798	G	C	0.365	-0.250354	0.0229151	2.09202e-27	-0.24741	0.0228836	6.97545e-27	-0.232658	0.022962	3.58017e-24
57272	PC(P-38:5) (a)	PC(P)	rs174605	11	61626921	61859449	T	G	0.291	-0.213774	0.0240932	1.02203e-18	-0.227827	0.0240147	3.86837e-21	-0.200743	0.0241423	6.01716e-17
57273	PC(P-38:5) (a)	PC(P)	rs174606	11	61626973	61859501	T	G	0.46	-0.196159	0.0222992	1.95733e-18	-0.169139	0.0223157	4.16563e-14	-0.182948	0.022344	1.71646e-16
57274	PC(P-38:5) (a)	PC(P)	rs174607	11	61627321	61859849	C	G	0.267	-0.216707	0.0249274	4.83975e-18	-0.224415	0.0248572	2.58628e-19	-0.203938	0.0249774	2.06996e-16
57275	PC(P-38:5) (a)	PC(P)	rs174608	11	61627484	61860012	G	A	0.293	-0.207704	0.0239483	5.84926e-18	-0.219459	0.0238791	6.00285e-20	-0.194437	0.0239973	3.43956e-16
57276	PC(P-38:5) (a)	PC(P)	rs174609	11	61627811	61860339	C	T	0.461	-0.198826	0.0222248	5.27326e-19	-0.170397	0.0222485	2.27903e-14	-0.185618	0.0222695	5.091e-17
57277	PC(P-38:5) (a)	PC(P)	rs174610	11	61627833	61860361	G	A	0.461	-0.198673	0.0222191	5.49449e-19	-0.170045	0.0222439	2.5421e-14	-0.185287	0.0222638	5.65939e-17
57278	PC(P-38:5) (a)	PC(P)	rs174611	11	61627881	61860409	C	T	0.293	-0.206759	0.0239035	7.14678e-18	-0.218534	0.0238342	7.29914e-20	-0.1935	0.0239525	4.17616e-16
57279	PC(P-38:5) (a)	PC(P)	rs174612	11	61628266	61860794	G	C	0.461	-0.197915	0.0222242	7.57168e-19	-0.168726	0.0222482	4.04656e-14	-0.184503	0.0222688	7.69772e-17
57280	PC(P-38:5) (a)	PC(P)	rs174613	11	61628492	61861020	A	G	0.461	-0.197724	0.0222354	8.49754e-19	-0.169244	0.0222575	3.47141e-14	-0.184459	0.02228	8.0992e-17
57281	PC(P-38:5) (a)	PC(P)	rs174614	11	61628915	61861443	C	T	0.461	-0.197922	0.0222482	8.21737e-19	-0.169043	0.0222707	3.84927e-14	-0.184757	0.0222928	7.54113e-17
57282	PC(P-38:5) (a)	PC(P)	rs174615	11	61628964	61861492	A	T	0.461	-0.198091	0.0222458	7.61816e-19	-0.169002	0.0222687	3.88339e-14	-0.184875	0.0222905	7.16772e-17
57283	PC(P-38:5) (a)	PC(P)	rs174616	11	61629122	61861650	A	G	0.461	-0.197826	0.0222496	8.57978e-19	-0.168831	0.0222723	4.15456e-14	-0.184598	0.0222943	8.03482e-17
57284	PC(P-38:5) (a)	PC(P)	rs174617	11	61629166	61861694	G	A	0.461	-0.197847	0.0222461	8.40771e-19	-0.168161	0.0222702	5.19512e-14	-0.184625	0.0222908	7.87123e-17
57285	PC(P-38:5) (a)	PC(P)	rs174618	11	61629322	61861850	C	T	0.441	-0.170919	0.0223206	2.30487e-14	-0.149336	0.0223261	2.52568e-11	-0.159992	0.0223655	4.91527e-13
57286	PC(P-38:5) (a)	PC(P)	rs174619	11	61629666	61862194	G	A	0.543	0.20501	0.0222901	5.42897e-20	0.174363	0.0223166	6.86839e-15	0.191435	0.0223349	6.95218e-18
57287	PC(P-38:5) (a)	PC(P)	rs174620	11	61629747	61862275	G	A	0.44	-0.169757	0.0223214	3.43908e-14	-0.148442	0.0223278	3.31526e-11	-0.158877	0.0223664	7.04563e-13
57288	PC(P-38:5) (a)	PC(P)	rs174621	11	61630104	61862632	A	G	0.222	-0.178054	0.0265792	2.4422e-11	-0.189213	0.0265055	1.18807e-12	-0.16514	0.0266324	3.06288e-10
57289	PC(P-38:5) (a)	PC(P)	rs174622	11	61631927	61864455	A	G	0.222	-0.178067	0.0265499	2.3165e-11	-0.189618	0.0264755	1.00425e-12	-0.165129	0.0266032	2.94167e-10
57290	PC(P-38:5) (a)	PC(P)	rs174623	11	61635294	61867822	A	G	0.543	0.192028	0.0222116	7.32724e-18	0.163355	0.0222304	2.36656e-13	0.17873	0.0222566	6.15307e-16
57291	PC(P-38:5) (a)	PC(P)	rs174625	11	61636013	61868541	T	A	0.575	0.159866	0.0224768	1.32017e-12	0.141919	0.0224806	2.99228e-10	0.149108	0.0225222	2.00029e-11
57292	PC(P-38:5) (a)	PC(P)	rs174626	11	61637057	61869585	A	G	0.544	0.188938	0.0221797	2.16161e-17	0.1608	0.0221997	5.10407e-13	0.175419	0.0222248	1.84064e-15
57293	PC(P-38:5) (a)	PC(P)	rs174627	11	61637466	61869994	A	G	0.143	-0.178236	0.0313191	1.33521e-08	-0.187342	0.0312113	2.16848e-09	-0.167656	0.0313797	4.80202e-08
57294	PC(P-38:5) (a)	PC(P)	rs174628	11	61637587	61870115	C	T	0.222	-0.154915	0.0264194	4.97021e-09	-0.17071	0.0263491	1.09283e-10	-0.142198	0.0264728	4.10201e-08
57295	PC(P-38:5) (a)	PC(P)	rs422249	11	61639488	61872016	C	T	0.657	0.202564	0.0230346	2.11206e-18	0.213417	0.0229707	2.4945e-20	0.187787	0.0230823	2.63022e-16
57296	PC(P-38:5) (a)	PC(P)	rs174448	11	61639573	61872101	A	G	0.637	0.221783	0.0227368	3.09793e-22	0.224226	0.0226846	8.82228e-23	0.204753	0.0227841	1.84048e-19
57297	PC(P-38:5) (a)	PC(P)	rs174449	11	61640379	61872907	A	G	0.641	0.217894	0.0226695	1.20756e-21	0.219693	0.0226252	4.71647e-22	0.201048	0.022717	6.18162e-19
57298	PC(P-38:5) (a)	PC(P)	rs174450	11	61641542	61874070	T	G	0.537	0.172676	0.0220804	6.44419e-15	0.148569	0.0220879	1.95373e-11	0.159557	0.0221259	3.23548e-13
57299	PC(P-38:5) (a)	PC(P)	rs174451	11	61642763	61875291	T	C	0.233	-0.162895	0.0259657	3.89176e-10	-0.179348	0.0258931	5.21343e-12	-0.15019	0.0260188	4.17138e-09
57300	PC(P-38:5) (a)	PC(P)	rs174452	11	61645892	61878420	A	G	0.108	0.198398	0.0360866	4.02139e-08	0.220812	0.0360823	1.00713e-09	0.185691	0.0361637	1.47241e-07
57301	PC(P-38:5) (a)	PC(P)	rs174453	11	61645967	61878495	G	C	0.177	-0.226786	0.0291126	8.13293e-15	-0.222923	0.0290346	2.02329e-14	-0.213327	0.0291698	1.53584e-13
57302	PC(P-38:5) (a)	PC(P)	rs174634	11	61647387	61879915	C	G	0.744	0.19994	0.0251147	2.14317e-15	0.201129	0.0250705	1.37583e-15	0.185305	0.025167	1.06383e-13
57303	PC(P-38:5) (a)	PC(P)	rs174635	11	61647427	61879955	G	T	0.744	0.199933	0.0251138	2.1425e-15	0.201098	0.0250695	1.38604e-15	0.185293	0.0251661	1.06527e-13
57304	PC(P-38:5) (a)	PC(P)	rs174454	11	61650747	61883275	A	G	0.75	0.201168	0.0252856	2.22415e-15	0.20402	0.0252405	8.36282e-16	0.186376	0.0253382	1.12439e-13
57305	PC(P-38:5) (a)	PC(P)	rs1000778	11	61655305	61887833	G	A	0.742	0.199256	0.0248731	1.43594e-15	0.200703	0.0248224	8.25105e-16	0.185124	0.0249252	6.60202e-14
57306	PC(P-38:5) (a)	PC(P)	rs174455	11	61656117	61888645	A	G	0.64	0.228932	0.0227371	1.38154e-23	0.224616	0.0227212	8.44552e-23	0.214181	0.0227843	4.21528e-21
57307	PC(P-38:5) (a)	PC(P)	rs174456	11	61656182	61888710	A	C	0.742	0.19984	0.0248954	1.2597e-15	0.20113	0.0248452	7.62197e-16	0.185678	0.0249475	5.87681e-14
57308	PC(P-38:5) (a)	PC(P)	rs1151144	11	61656585	61889113	C	T	0.742	0.200381	0.024916	1.11541e-15	0.201517	0.0248663	7.10123e-16	0.186208	0.0249681	5.24963e-14
57309	PC(P-38:5) (a)	PC(P)	rs1295988	11	61656658	61889186	C	A	0.742	0.200509	0.0249211	1.08473e-15	0.201606	0.0248715	6.99528e-16	0.186271	0.0249732	5.20963e-14
57310	PC(P-38:5) (a)	PC(P)	rs174457	11	61656975	61889503	C	T	0.742	0.200589	0.0249379	1.10429e-15	0.201584	0.0248886	7.36954e-16	0.186231	0.02499	5.47494e-14
57311	PC(P-38:5) (a)	PC(P)	rs174458	11	61656995	61889523	T	C	0.691	0.230848	0.0236566	2.79678e-22	0.22623	0.0236246	1.67557e-21	0.214616	0.0237058	1.01249e-19
57312	PC(P-38:5) (a)	PC(P)	rs174459	11	61657050	61889578	T	C	0.742	0.200985	0.0249528	1.01e-15	0.201875	0.024904	6.9792e-16	0.186618	0.0250049	5.04069e-14
57313	PC(P-38:5) (a)	PC(P)	rs174460	11	61657110	61889638	T	C	0.691	0.231557	0.0236596	2.11707e-22	0.226797	0.0236282	1.35191e-21	0.215389	0.0237087	7.62599e-20
57314	PC(P-38:5) (a)	PC(P)	rs174461	11	61657401	61889929	C	A	0.742	0.201671	0.0249571	8.17658e-16	0.202448	0.0249086	5.85992e-16	0.187425	0.0250093	3.99306e-14
57315	PC(P-38:5) (a)	PC(P)	rs77610807	11	61657593	61890121	T	C	0.515	0.14991	0.0269439	2.78042e-08	0.154185	0.0269233	1.09497e-08	-	-	-
57316	PC(P-38:5) (a)	PC(P)	rs174462	11	61657666	61890194	A	G	0.165	-0.246635	0.0297287	1.3803e-16	-0.235561	0.0296547	2.50999e-15	-0.233822	0.0297886	2.59506e-15
57317	PC(P-38:5) (a)	PC(P)	rs174463	11	61657838	61890366	A	G	0.742	0.201359	0.0249823	9.65243e-16	0.201859	0.0249341	7.58827e-16	0.187037	0.0250344	4.74842e-14
57318	PC(P-38:5) (a)	PC(P)	rs174464	11	61657926	61890454	G	A	0.742	0.202251	0.024978	7.15423e-16	0.202842	0.0249302	5.45608e-16	0.187989	0.0250302	3.53325e-14
57319	PC(P-38:5) (a)	PC(P)	rs693672	11	61658629	61891157	C	T	0.831	0.245203	0.0294785	1.15235e-16	0.231399	0.0294029	4.51736e-15	0.232569	0.029538	2.14545e-15
57320	PC(P-38:5) (a)	PC(P)	rs174465	11	61658800	61891328	T	C	0.687	0.222782	0.0236694	7.45047e-21	0.220749	0.02364	1.54363e-20	0.20699	0.0237185	1.81546e-18
57321	PC(P-38:5) (a)	PC(P)	rs174466	11	61659296	61891824	G	A	0.741	0.192034	0.0249965	1.90822e-14	0.196185	0.0249361	4.69733e-15	0.177328	0.025049	8.37182e-13
57322	PC(P-38:5) (a)	PC(P)	rs174468	11	61663691	61896219	A	G	0.42	0.176208	0.0222654	3.12315e-15	0.160861	0.0222689	5.98448e-13	0.165762	0.0223111	6.48591e-14
57323	PC(P-38:5) (a)	PC(P)	rs174469	11	61667443	61899971	T	C	0.164	-0.219399	0.0296348	1.55593e-13	-0.206099	0.0295555	3.6086e-12	-0.208174	0.0296949	1.36501e-12
57324	PC(P-38:5) (a)	PC(P)	rs174470	11	61669608	61902136	A	G	0.163	-0.223277	0.0297955	7.91908e-14	-0.210004	0.0297096	1.84928e-12	-0.212418	0.0298556	6.48952e-13
57325	PC(P-38:5) (a)	PC(P)	rs174471	11	61670037	61902565	T	C	0.421	0.17287	0.022203	8.57158e-15	0.159014	0.0222037	9.39202e-13	0.162641	0.0222485	1.5709e-13
57326	PC(P-38:5) (a)	PC(P)	rs1151139	11	61671156	61903684	T	C	0.163	-0.225871	0.0298751	4.77679e-14	-0.213044	0.0297868	1.01643e-12	-0.214663	0.0299348	4.33174e-13
57327	PC(P-38:5) (a)	PC(P)	rs174473	11	61672235	61904763	C	T	0.214	-0.209045	0.0271715	1.79512e-14	-0.223365	0.027056	2.1042e-16	-0.199072	0.0272239	1.54558e-13
57328	PC(P-38:5) (a)	PC(P)	rs174474	11	61672265	61904793	C	T	0.216	-0.20592	0.0270885	3.6425e-14	-0.220819	0.026973	3.75966e-16	-0.195834	0.0271406	3.13813e-13
57329	PC(P-38:5) (a)	PC(P)	rs174475	11	61672645	61905173	C	G	0.469	0.154	0.0221385	3.94489e-12	0.125849	0.0221542	1.42104e-08	0.144298	0.0221835	4.31586e-11
57330	PC(P-38:5) (a)	PC(P)	rs174476	11	61674118	61906646	T	C	0.42	0.171	0.0221714	1.51345e-14	0.157146	0.0221731	1.60356e-12	0.160715	0.0222171	2.74638e-13
57331	PC(P-38:5) (a)	PC(P)	rs174477	11	61675644	61908172	C	T	0.141	-0.184055	0.031692	6.73156e-09	-0.191052	0.0315609	1.58677e-09	-0.174895	0.0317534	1.91689e-08
57332	PC(P-38:5) (a)	PC(P)	rs666870	11	61677479	61910007	A	G	0.422	0.168714	0.0220867	2.66089e-14	0.153303	0.0220927	4.55084e-12	0.158403	0.0221326	4.79229e-13
57333	PC(P-38:5) (a)	PC(P)	rs174478	11	61678576	61911104	G	T	0.422	0.169139	0.0220626	2.15392e-14	0.154943	0.0220671	2.54909e-12	0.159033	0.0221084	3.68698e-13
57334	PC(P-38:5) (a)	PC(P)	rs174479	11	61678754	61911282	G	C	0.166	-0.218616	0.0297833	2.48903e-13	-0.210054	0.0296954	1.77636e-12	-0.207264	0.0298418	2.1572e-12
57335	PC(P-38:5) (a)	PC(P)	rs2041601	12	7080582	6971420	C	G	0.097	0.210867	0.0376564	2.27871e-08	0.209035	0.0375776	2.78765e-08	0.201929	0.0377356	4.58748e-08
57336	PC(P-38:5) (a)	PC(P)	rs12579775	12	7085171	6976009	A	G	0.095	0.207781	0.0376487	3.60845e-08	0.20762	0.0375698	3.43096e-08	0.199111	0.0377292	6.8615e-08
57337	PC(P-38:5) (a)	PC(P)	rs56157656	12	7087711	6978549	C	T	0.096	0.211019	0.0374317	1.8336e-08	0.209622	0.0373515	2.10135e-08	0.202259	0.0375114	3.66425e-08
57338	PC(P-38:5) (a)	PC(P)	rs73264678	12	7131259	7023955	G	A	0.089	0.212199	0.0389266	5.26401e-08	0.212534	0.0388278	4.60506e-08	0.204797	0.0390101	7.96308e-08
57339	PC(P-38:5) (a)	PC(P)	rs73264680	12	7134412	7027108	G	A	0.089	0.211511	0.0389306	5.82821e-08	0.212513	0.0388313	4.63166e-08	0.204113	0.039014	8.77659e-08
57340	PC(P-38:5) (a)	PC(P)	rs111754404	12	7135551	7028247	A	G	0.088	0.213567	0.0391274	5.0494e-08	0.216393	0.0390225	3.07439e-08	0.206758	0.0392113	7.02849e-08
57341	PC(P-38:5) (a)	PC(P)	rs73264683	12	7136311	7029007	A	G	0.088	0.213216	0.0391264	5.30588e-08	0.216384	0.0390212	3.07526e-08	0.20647	0.0392103	7.30843e-08
57342	PC(P-38:5) (a)	PC(P)	rs111396536	12	7137325	7030021	G	A	0.089	0.21158	0.038946	5.8416e-08	0.215444	0.038843	3.05352e-08	0.204384	0.0390296	8.55071e-08
57343	PC(P-38:5) (a)	PC(P)	rs73264687	12	7138314	7031010	C	T	0.089	0.211396	0.0389449	5.99195e-08	0.215435	0.0388418	3.05425e-08	0.204074	0.0390286	8.91625e-08
57344	PC(P-38:5) (a)	PC(P)	rs58404968	12	7138901	7031597	C	A	0.089	0.211931	0.0389706	5.65752e-08	0.215717	0.0388721	3.00403e-08	0.204674	0.0390542	8.36295e-08
57345	PC(P-38:5) (a)	PC(P)	rs58192977	12	7138909	7031605	G	T	0.088	0.212626	0.0390114	5.28678e-08	0.216348	0.038913	2.83165e-08	0.205373	0.0390951	7.8214e-08
57346	PC(P-38:5) (a)	PC(P)	rs58245990	12	7139628	7032324	G	A	0.089	0.211419	0.0389588	6.03186e-08	0.214824	0.0388607	3.39088e-08	0.204265	0.0390423	8.77128e-08
57347	PC(P-38:5) (a)	PC(P)	rs73264695	12	7141968	7034664	T	G	0.088	0.210472	0.0390954	7.64624e-08	0.215209	0.0389893	3.55526e-08	0.203635	0.0391793	1.05471e-07
57348	PC(P-38:5) (a)	PC(P)	rs73264697	12	7142761	7035457	T	C	0.089	0.208165	0.0389589	9.57229e-08	0.214772	0.0388515	3.39135e-08	0.200912	0.0390424	1.38732e-07
57349	PC(P-38:5) (a)	PC(P)	rs55665216	12	7143389	7036085	T	C	0.089	0.208809	0.0389309	8.55981e-08	0.214505	0.0388249	3.45115e-08	0.201503	0.0390144	1.25535e-07
57350	PC(P-38:5) (a)	PC(P)	rs12582990	12	7145853	7038549	C	T	0.088	0.208657	0.0390303	9.44576e-08	0.214757	0.0389356	3.63658e-08	0.201438	0.0391138	1.35796e-07
57351	PC(P-38:5) (a)	PC(P)	rs57963918	12	7146064	7038760	T	A	0.088	0.208015	0.0392004	1.16903e-07	0.214563	0.0391037	4.27433e-08	0.201226	0.0392844	1.57252e-07
57352	PC(P-38:5) (a)	PC(P)	rs111704905	12	7147306	7040002	C	G	0.088	0.212488	0.0392591	6.54446e-08	0.219816	0.039165	2.09427e-08	0.205517	0.039343	9.16504e-08
57353	PC(P-38:5) (a)	PC(P)	rs2104054	14	67956727	67490010	T	G	0.608	0.144679	0.0237627	1.23209e-09	0.17244	0.0236865	4.0052e-13	0.146596	0.0238089	4.02501e-10
57354	PC(P-38:5) (a)	PC(P)	rs7149727	14	67957126	67490409	T	C	0.183	0.128535	0.0288207	8.37032e-06	0.196951	0.0287094	7.82704e-12	0.12869	0.0288801	4.27661e-06
57355	PC(P-38:5) (a)	PC(P)	rs1980615	14	67958372	67491655	C	A	0.45	-0.205349	0.0223302	5.47947e-20	-0.269316	0.0221505	1.75319e-33	-0.20536	0.022375	3.27179e-20
57356	PC(P-38:5) (a)	PC(P)	rs10129316	14	67959100	67492383	T	C	0.216	0.112663	0.0265361	2.21715e-05	0.175296	0.0264494	3.79008e-11	0.112686	0.026591	1.15146e-05
57357	PC(P-38:5) (a)	PC(P)	rs10148645	14	67963700	67496983	T	A	0.773	-0.151736	0.0266601	1.32657e-08	-0.191261	0.0265805	7.1589e-13	-0.153138	0.0267129	5.26547e-09
57358	PC(P-38:5) (a)	PC(P)	rs12898179	14	67964171	67497454	C	T	0.782	-0.145009	0.0268874	7.21518e-08	-0.189831	0.0267943	1.5872e-12	-0.145717	0.0269417	3.34071e-08
57359	PC(P-38:5) (a)	PC(P)	rs12897380	14	67964355	67497638	A	G	0.684	-0.150289	0.0238592	3.24788e-10	-0.175039	0.0237893	2.18512e-13	-0.150593	0.0239073	1.6409e-10
57360	PC(P-38:5) (a)	PC(P)	rs12878807	14	67964688	67497971	A	T	0.475	-0.21352	0.022084	6.57857e-22	-0.28348	0.021873	9.78622e-38	-0.213491	0.0221287	4.08735e-22
57361	PC(P-38:5) (a)	PC(P)	rs11158671	14	67965452	67498735	A	G	0.475	-0.213472	0.0220718	6.38303e-22	-0.283379	0.0218607	9.47011e-38	-0.213432	0.0221165	3.98487e-22
57362	PC(P-38:5) (a)	PC(P)	rs11158672	14	67965851	67499134	G	C	0.692	-0.157345	0.0239385	5.43586e-11	-0.18617	0.0238563	7.34885e-15	-0.157497	0.0239871	2.87952e-11
57363	PC(P-38:5) (a)	PC(P)	rs10873201	14	67966599	67499882	T	C	0.467	-0.209791	0.0221184	3.75082e-21	-0.276821	0.0219211	5.97992e-36	-0.209846	0.0221633	2.23557e-21
57364	PC(P-38:5) (a)	PC(P)	rs10873202	14	67966622	67499905	G	A	0.692	-0.157358	0.0239201	5.23717e-11	-0.186052	0.0238383	7.2943e-15	-0.157492	0.0239688	2.78862e-11
57365	PC(P-38:5) (a)	PC(P)	rs61988187	14	67968840	67502123	A	G	0.2	0.107885	0.0276832	9.87167e-05	0.172481	0.0275979	4.4759e-10	0.107189	0.0277394	5.65287e-05
57366	PC(P-38:5) (a)	PC(P)	rs72719193	14	67969108	67502391	A	G	0.475	-0.213428	0.0220584	6.14247e-22	-0.283624	0.0218466	7.39553e-38	-0.213351	0.0221032	3.90277e-22
57367	PC(P-38:5) (a)	PC(P)	rs28373080	14	67972763	67506046	C	T	0.692	-0.158235	0.0239931	4.68699e-11	-0.186932	0.023912	6.5819e-15	-0.158316	0.0240415	2.53426e-11
57368	PC(P-38:5) (a)	PC(P)	rs10873203	14	67974505	67507788	T	G	0.774	-0.123394	0.026501	3.29906e-06	-0.144568	0.0264409	4.79491e-08	-0.123377	0.0265546	1.73909e-06
57369	PC(P-38:5) (a)	PC(P)	rs10144299	14	67974812	67508095	G	A	0.774	-0.123068	0.0265124	3.53497e-06	-0.145128	0.0264522	4.31082e-08	-0.123085	0.026566	1.85158e-06
57370	PC(P-38:5) (a)	PC(P)	rs1077989	14	67975822	67509105	C	A	0.477	-0.213439	0.0220414	5.69383e-22	-0.28312	0.0218343	8.95243e-38	-0.21319	0.0220863	3.89966e-22
57371	PC(P-38:5) (a)	PC(P)	rs1885041	14	67976325	67509608	T	C	0.475	-0.21341	0.0220811	6.79528e-22	-0.283144	0.0218693	1.15081e-37	-0.213296	0.022126	4.39448e-22
57372	PC(P-38:5) (a)	PC(P)	rs10134444	14	67978903	67512186	T	C	0.479	-0.133409	0.0223644	2.60426e-09	-0.170419	0.0223004	2.56049e-14	-0.134101	0.0224088	1.17139e-09
57373	PC(P-38:5) (a)	PC(P)	rs7155830	14	67979557	67512840	A	G	0.496	-0.12516	0.0222063	1.83136e-08	-0.164606	0.0221393	1.23013e-13	-0.125926	0.0222509	8.0694e-09
57374	PC(P-38:5) (a)	PC(P)	rs7156144	14	67979713	67512996	A	G	0.424	-0.17324	0.0224802	1.55614e-14	-0.227529	0.0223604	4.51282e-24	-0.173574	0.022525	7.94646e-15
57375	PC(P-38:5) (a)	PC(P)	rs7155911	14	67979845	67513128	G	A	0.424	-0.173141	0.0224767	1.59526e-14	-0.227407	0.022357	4.69414e-24	-0.173482	0.0225215	8.12634e-15
57376	PC(P-38:5) (a)	PC(P)	rs12878949	14	67979977	67513260	G	A	0.496	-0.125372	0.0222112	1.74547e-08	-0.164182	0.0221458	1.44224e-13	-0.126132	0.0222557	7.70147e-09
57377	PC(P-38:5) (a)	PC(P)	rs12878981	14	67980031	67513314	G	A	0.496	-0.125204	0.0222083	1.81558e-08	-0.164091	0.0221429	1.47617e-13	-0.125944	0.0222528	8.05402e-09
57378	PC(P-38:5) (a)	PC(P)	rs12879556	14	67980074	67513357	C	G	0.496	-0.125071	0.0222059	1.87322e-08	-0.163868	0.0221408	1.58284e-13	-0.125828	0.0222505	8.27223e-09
57379	PC(P-38:5) (a)	PC(P)	rs10133618	14	67981403	67514686	C	G	0.496	-0.125391	0.0222103	1.73426e-08	-0.164084	0.022144	1.48366e-13	-0.126114	0.0222548	7.7276e-09
57380	PC(P-38:5) (a)	PC(P)	rs2273596	14	67981870	67515153	C	T	0.496	-0.12506	0.0222208	1.91904e-08	-0.162843	0.0221559	2.31658e-13	-0.125769	0.0222653	8.58403e-09
57381	PC(P-38:5) (a)	PC(P)	rs7154258	14	67982254	67515537	T	G	0.496	-0.124909	0.0222182	1.98803e-08	-0.162665	0.0221534	2.4428e-13	-0.12554	0.0222628	9.0753e-09
57382	PC(P-38:5) (a)	PC(P)	rs7160944	14	67983485	67516768	A	G	0.496	-0.125177	0.0222085	1.82886e-08	-0.163166	0.0221431	2.01542e-13	-0.125741	0.022253	8.49317e-09
57383	PC(P-38:5) (a)	PC(P)	rs7160654	14	67983491	67516774	T	C	0.496	-0.125094	0.0222078	1.86654e-08	-0.16311	0.0221425	2.05022e-13	-0.125648	0.0222523	8.69189e-09
57384	PC(P-38:5) (a)	PC(P)	rs7140327	14	67983540	67516823	G	T	0.496	-0.125078	0.0222066	1.87152e-08	-0.163073	0.0221413	2.07059e-13	-0.125605	0.0222512	8.77345e-09
57385	PC(P-38:5) (a)	PC(P)	rs7140470	14	67983559	67516842	C	T	0.496	-0.125076	0.0222049	1.86761e-08	-0.163029	0.0221396	2.09244e-13	-0.12561	0.0222494	8.73936e-09
57386	PC(P-38:5) (a)	PC(P)	rs7161368	14	67983868	67517151	T	C	0.496	-0.124713	0.0221994	2.03567e-08	-0.162626	0.0221342	2.36246e-13	-0.12527	0.0222439	9.46955e-09
57387	PC(P-38:5) (a)	PC(P)	rs7144333	14	67984105	67517388	T	C	0.496	-0.124371	0.0221912	2.19713e-08	-0.162201	0.0221262	2.66935e-13	-0.124921	0.0222358	1.02401e-08
57388	PC(P-38:5) (a)	PC(P)	rs7144624	14	67984109	67517392	T	G	0.496	-0.124323	0.02219	2.22109e-08	-0.162187	0.0221249	2.67417e-13	-0.124873	0.0222345	1.0351e-08
57389	PC(P-38:5) (a)	PC(P)	rs1555399	14	67984370	67517653	A	T	0.496	-0.124256	0.0221873	2.25099e-08	-0.16218	0.0221222	2.66262e-13	-0.124815	0.0222319	1.04668e-08
57390	PC(P-38:5) (a)	PC(P)	rs1555398	14	67984373	67517656	G	C	0.496	-0.124223	0.0221859	2.2657e-08	-0.162123	0.0221208	2.7043e-13	-0.124782	0.0222304	1.05351e-08
57391	PC(P-38:5) (a)	PC(P)	rs1555397	14	67984540	67517823	A	G	0.496	-0.124034	0.0221806	2.36081e-08	-0.161903	0.0221157	2.87372e-13	-0.1246	0.0222252	1.09576e-08
57392	PC(P-38:5) (a)	PC(P)	rs10143518	14	67984662	67517945	G	C	0.497	-0.124863	0.0221655	1.86469e-08	-0.162105	0.0221022	2.59703e-13	-0.125316	0.0222101	8.9061e-09
57393	PC(P-38:5) (a)	PC(P)	rs61988217	14	67984695	67517978	C	T	0.201	0.114649	0.0280836	4.54054e-05	0.179823	0.0279912	1.47274e-10	0.113941	0.0281392	2.6133e-05
57394	PC(P-38:5) (a)	PC(P)	rs11621977	14	67984737	67518020	G	T	0.497	-0.124692	0.0221622	1.93996e-08	-0.161943	0.0220989	2.71995e-13	-0.125123	0.0222068	9.31842e-09
57395	PC(P-38:5) (a)	PC(P)	rs11627207	14	67985000	67518283	T	G	0.496	-0.12342	0.0221691	2.72051e-08	-0.161243	0.0221036	3.47704e-13	-0.123885	0.0222137	1.2956e-08
57396	PC(P-38:5) (a)	PC(P)	rs1980614	14	67985332	67518615	A	G	0.496	-0.123323	0.0221662	2.77742e-08	-0.161123	0.0221008	3.59402e-13	-0.123864	0.0222108	1.29721e-08
57397	PC(P-38:5) (a)	PC(P)	rs11158675	14	67985357	67518640	T	G	0.496	-0.123271	0.0221647	2.80891e-08	-0.16106	0.0220993	3.6562e-13	-0.123811	0.0222093	1.31228e-08
57398	PC(P-38:5) (a)	PC(P)	rs11158676	14	67985533	67518816	A	C	0.423	-0.169456	0.0224561	5.30924e-14	-0.221871	0.0223406	5.10947e-23	-0.169665	0.0225009	2.81942e-14
57399	PC(P-38:5) (a)	PC(P)	rs11158677	14	67985703	67518986	C	T	0.495	-0.122892	0.0221513	3.03706e-08	-0.160558	0.0220861	4.18385e-13	-0.123443	0.0221959	1.41476e-08
57400	PC(P-38:5) (a)	PC(P)	rs10873204	14	67985992	67519275	C	T	0.428	-0.171586	0.0224237	2.36604e-14	-0.221307	0.0223139	5.82938e-23	-0.17188	0.0224687	1.22411e-14
57401	PC(P-38:5) (a)	PC(P)	rs8019974	14	67986275	67519558	C	T	0.495	-0.122395	0.0221337	3.36393e-08	-0.159927	0.0220689	4.94688e-13	-0.122951	0.0221784	1.56551e-08
57402	PC(P-38:5) (a)	PC(P)	rs8019176	14	67986549	67519832	T	C	0.495	-0.122399	0.0221595	3.48558e-08	-0.160029	0.0220946	5.08547e-13	-0.122958	0.0222042	1.62051e-08
57403	PC(P-38:5) (a)	PC(P)	rs11158678	14	67987543	67520826	C	T	0.433	-0.162926	0.0225123	5.27995e-13	-0.211813	0.0224125	5.13819e-21	-0.163114	0.0225571	2.80072e-13
57404	PC(P-38:5) (a)	PC(P)	rs10130096	14	67987653	67520936	G	A	0.433	-0.162909	0.0225185	5.38668e-13	-0.211837	0.0224186	5.21154e-21	-0.163099	0.0225633	2.85524e-13
57405	PC(P-38:5) (a)	PC(P)	rs4899206	14	67988612	67521895	G	A	0.505	-0.116997	0.0223955	1.82005e-07	-0.152975	0.0223385	8.4023e-12	-0.11751	0.0224399	8.55004e-08
57406	PC(P-38:5) (a)	PC(P)	rs8011307	14	67988809	67522092	A	G	0.433	-0.162495	0.0226245	7.87045e-13	-0.21173	0.0225245	8.25591e-21	-0.162671	0.0226691	4.18249e-13
57407	PC(P-38:5) (a)	PC(P)	rs4902477	14	67989097	67522380	A	G	0.505	-0.116682	0.0224624	2.13282e-07	-0.152769	0.0224054	1.03083e-11	-0.117184	0.0225067	1.00454e-07
57408	PC(P-38:5) (a)	PC(P)	rs12887115	14	67990648	67523931	A	G	0.5	-0.115228	0.0226308	3.67383e-07	-0.150369	0.0225721	3.00391e-11	-0.115565	0.0226754	1.80128e-07
57409	PC(P-38:5) (a)	PC(P)	rs12448528	16	56985555	56951643	G	A	0.772	0.153015	0.0273579	2.34422e-08	0.0296862	0.0274438	0.279346	0.0313568	0.0274098	0.126342
57410	PC(P-38:5) (a)	PC(P)	rs12446515	16	56987015	56953103	T	C	0.321	0.154185	0.0242901	2.37396e-10	0.00281185	0.0243882	0.907856	-0.00299725	0.0243352	0.450991
57411	PC(P-38:5) (a)	PC(P)	rs56156922	16	56987369	56953457	C	T	0.322	0.156181	0.0242463	1.29186e-10	0.0039743	0.0243474	0.869991	-0.000468058	0.0242914	0.492314
57412	PC(P-38:5) (a)	PC(P)	rs56228609	16	56987765	56953853	T	C	0.313	0.149917	0.0244326	9.09343e-10	0.00100873	0.0245181	0.96682	-0.00583464	0.024478	0.405805
57413	PC(P-38:5) (a)	PC(P)	rs173539	16	56988044	56954132	T	C	0.33	0.147026	0.0240839	1.10487e-09	0.000162431	0.024168	0.994423	-0.00572096	0.0241286	0.406294
57414	PC(P-38:5) (a)	PC(P)	rs247616	16	56989590	56955678	T	C	0.322	0.153725	0.0241603	2.15462e-10	0.00407581	0.0242598	0.866238	-0.00340371	0.0242054	0.444089
57415	PC(P-38:5) (a)	PC(P)	rs247617	16	56990716	56956804	A	C	0.322	0.153305	0.0241048	2.19383e-10	0.00406261	0.0242034	0.866367	-0.00410011	0.02415	0.432597
57416	PC(P-38:5) (a)	PC(P)	rs183130	16	56991363	56957451	T	C	0.322	0.152087	0.0240687	2.85787e-10	0.00326473	0.0241658	0.89222	-0.00551883	0.0241139	0.409492
57417	PC(P-38:5) (a)	PC(P)	rs12149545	16	56993161	56959249	A	G	0.313	0.145274	0.0240592	1.66607e-09	0.000476105	0.0241407	0.983867	-0.0106407	0.0241051	0.329462
57418	PC(P-38:5) (a)	PC(P)	rs3764261	16	56993324	56959412	A	C	0.322	0.150041	0.0238352	3.33092e-10	0.0042576	0.0239314	0.858458	-0.00733215	0.0238807	0.379417
57419	PC(P-38:5) (a)	PC(P)	rs17231506	16	56994528	56960616	T	C	0.321	0.150643	0.0238587	2.94757e-10	0.00356218	0.0239554	0.881421	-0.00664548	0.0239043	0.390511
57420	PC(P-38:5) (a)	PC(P)	rs711752	16	56996211	56962299	A	G	0.435	0.12301	0.0225041	4.82646e-08	0.000380648	0.0225633	0.986289	-0.012006	0.0225475	0.297211
57421	PC(P-38:5) (a)	PC(P)	rs7205804	16	57004889	56970977	A	G	0.442	0.130504	0.0223968	5.98901e-09	0.000679593	0.0224681	0.975561	-0.00424149	0.0224404	0.425046
57422	PC(P-38:5) (a)	PC(P)	rs1532625	16	57005301	56971389	T	C	0.442	0.129011	0.0224099	9.05507e-09	-0.000563211	0.022477	0.980359	-0.00580352	0.0224535	0.398029
57423	PC(P-38:5) (a)	PC(P)	rs1532624	16	57005479	56971567	A	C	0.442	0.128956	0.0224045	9.11343e-09	-0.000615554	0.0224715	0.978499	-0.00560062	0.0224482	0.401496
57424	PC(P-38:5) (b)	PC(P)	rs198465	11	61521318	61753846	A	G	0.479	0.122277	0.0219778	2.7743e-08	0.114891	0.0218921	1.62055e-07	0.119606	0.0220176	2.92904e-08
57425	PC(P-38:5) (b)	PC(P)	rs520987	11	61521446	61753974	A	C	0.48	0.123751	0.021975	1.88123e-08	0.116666	0.0218895	1.03875e-07	0.121065	0.0220148	2.01284e-08
57426	PC(P-38:5) (b)	PC(P)	rs198464	11	61521621	61754149	A	G	0.479	0.123078	0.0219681	2.2211e-08	0.115823	0.0218832	1.27192e-07	0.120443	0.0220079	2.33667e-08
57427	PC(P-38:5) (b)	PC(P)	rs198462	11	61524119	61756647	A	G	0.484	0.119924	0.021903	4.57189e-08	0.111185	0.0218218	3.64766e-07	0.117006	0.0219427	5.08593e-08
57428	PC(P-38:5) (b)	PC(P)	rs10792318	11	61531443	61763971	G	A	0.241	-0.152597	0.026765	1.33105e-08	-0.149693	0.0266841	2.30867e-08	-0.151357	0.0268084	8.72289e-09
57429	PC(P-38:5) (b)	PC(P)	rs55903902	11	61531991	61764519	G	A	0.233	-0.159842	0.0269288	3.31848e-09	-0.157081	0.0268374	5.60684e-09	-0.158013	0.0269727	2.50583e-09
57430	PC(P-38:5) (b)	PC(P)	rs2269928	11	61537529	61770057	G	T	0.221	-0.185415	0.0274192	1.61553e-11	-0.173422	0.0273492	2.67947e-10	-0.181928	0.0274661	1.95756e-11
57431	PC(P-38:5) (b)	PC(P)	rs174528	11	61543499	61776027	C	T	0.378	-0.315061	0.0225812	3.30923e-43	-0.30035	0.022557	1.42299e-39	-0.305429	0.0226222	4.74883e-41
57432	PC(P-38:5) (b)	PC(P)	rs174529	11	61543961	61776489	C	T	0.374	-0.315575	0.0225777	2.27569e-43	-0.300608	0.0225597	1.17731e-39	-0.305948	0.0226189	3.431e-41
57433	PC(P-38:5) (b)	PC(P)	rs174530	11	61546592	61779120	G	A	0.371	-0.314699	0.0225368	2.74914e-43	-0.302372	0.0225145	2.95234e-40	-0.305184	0.0225781	3.87866e-41
57434	PC(P-38:5) (b)	PC(P)	rs7943728	11	61547068	61779596	A	G	0.187	-0.195431	0.0286878	1.10579e-11	-0.205651	0.0285773	7.44491e-13	-0.189938	0.0287369	2.1524e-11
57435	PC(P-38:5) (b)	PC(P)	rs108499	11	61547237	61779765	T	C	0.341	-0.289724	0.0229454	7.41186e-36	-0.282271	0.0228997	2.70133e-34	-0.281578	0.0229876	2.94272e-34
57436	PC(P-38:5) (b)	PC(P)	rs509360	11	61548559	61781087	G	A	0.68	-0.19122	0.0234593	5.08069e-16	-0.197828	0.0233972	4.10009e-17	-0.183963	0.0235019	3.07929e-15
57437	PC(P-38:5) (b)	PC(P)	rs174532	11	61548874	61781402	A	G	0.302	0.137679	0.0236484	6.18288e-09	0.117247	0.0236248	7.1637e-07	0.134449	0.0236925	7.38098e-09
57438	PC(P-38:5) (b)	PC(P)	rs174533	11	61549025	61781553	A	G	0.348	-0.334143	0.0225803	2.88029e-48	-0.324448	0.0225492	8.34694e-46	-0.323246	0.0226228	1.2558e-45
57439	PC(P-38:5) (b)	PC(P)	rs174534	11	61549458	61781986	G	A	0.351	-0.28409	0.0226874	2.68446e-35	-0.270535	0.0226667	2.67172e-32	-0.276569	0.0227296	7.74183e-34
57440	PC(P-38:5) (b)	PC(P)	rs174535	11	61551356	61783884	C	T	0.351	-0.330012	0.0225455	2.68656e-47	-0.317523	0.0225245	4.4025e-44	-0.318995	0.0225878	1.21411e-44
57441	PC(P-38:5) (b)	PC(P)	rs174536	11	61551927	61784455	C	A	0.349	-0.330872	0.0225738	2.04096e-47	-0.320447	0.0225448	9.03968e-45	-0.319975	0.0226161	8.55852e-45
57442	PC(P-38:5) (b)	PC(P)	rs174537	11	61552680	61785208	T	G	0.346	-0.334707	0.022577	2.00158e-48	-0.325614	0.0225413	3.87975e-46	-0.323662	0.0226195	9.47597e-46
57443	PC(P-38:5) (b)	PC(P)	rs61896141	11	61556039	61788567	C	A	0.184	-0.200885	0.0286325	2.64429e-12	-0.213231	0.0285115	9.20674e-14	-0.195107	0.0286819	5.8195e-12
57444	PC(P-38:5) (b)	PC(P)	rs102275	11	61557803	61790331	C	T	0.352	-0.333551	0.0224779	1.73116e-48	-0.320698	0.0224498	3.83178e-45	-0.32254	0.0225203	7.89858e-46
57445	PC(P-38:5) (b)	PC(P)	rs102274	11	61557826	61790354	C	T	0.346	-0.335208	0.0225743	1.44066e-48	-0.325389	0.0225427	4.52423e-46	-0.324288	0.0226168	6.32383e-46
57446	PC(P-38:5) (b)	PC(P)	rs174538	11	61560081	61792609	A	G	0.319	-0.305511	0.0230234	2.42927e-39	-0.297237	0.0229806	1.6304e-37	-0.296481	0.0230669	1.85436e-37
57447	PC(P-38:5) (b)	PC(P)	rs4246215	11	61564299	61796827	T	G	0.364	-0.324366	0.0223844	2.16868e-46	-0.314337	0.0223561	7.53955e-44	-0.313226	0.0224265	9.95511e-44
57448	PC(P-38:5) (b)	PC(P)	rs174541	11	61565908	61798436	C	T	0.364	-0.322985	0.0223867	5.19064e-46	-0.31365	0.0223563	1.14065e-43	-0.311835	0.0224288	2.33216e-43
57449	PC(P-38:5) (b)	PC(P)	rs174544	11	61567753	61800281	A	C	0.308	-0.315592	0.0233915	1.24815e-40	-0.312217	0.0233303	5.2244e-40	-0.303572	0.023435	5.25699e-38
57450	PC(P-38:5) (b)	PC(P)	rs174545	11	61569306	61801834	G	C	0.346	-0.335094	0.0225792	1.61348e-48	-0.325191	0.0225478	5.32518e-46	-0.324096	0.0226217	7.41681e-46
57451	PC(P-38:5) (b)	PC(P)	rs174546	11	61569830	61802358	T	C	0.346	-0.335101	0.0225791	1.60512e-48	-0.325198	0.0225477	5.29993e-46	-0.324125	0.0226216	7.28317e-46
57452	PC(P-38:5) (b)	PC(P)	rs174547	11	61570783	61803311	C	T	0.345	-0.335152	0.0225797	1.56327e-48	-0.325234	0.0225483	5.21249e-46	-0.324196	0.0226222	7.01326e-46
57453	PC(P-38:5) (b)	PC(P)	rs174548	11	61571348	61803876	G	C	0.314	-0.315192	0.0233227	9.62011e-41	-0.310006	0.0232608	1.13051e-39	-0.303099	0.0233659	4.18907e-38
57454	PC(P-38:5) (b)	PC(P)	rs174549	11	61571382	61803910	A	G	0.309	-0.315305	0.0233982	1.54321e-40	-0.311727	0.0233381	7.24508e-40	-0.30326	0.0234416	6.50433e-38
57455	PC(P-38:5) (b)	PC(P)	rs174550	11	61571478	61804006	C	T	0.345	-0.335143	0.0225807	1.58651e-48	-0.325273	0.0225491	5.12775e-46	-0.324178	0.0226232	7.14579e-46
57456	PC(P-38:5) (b)	PC(P)	rs4564341	11	61573540	61806068	T	C	0.084	-0.314757	0.0401589	5.799e-15	-0.293484	0.0401052	2.95828e-13	-0.302222	0.0402392	3.52933e-14
57457	PC(P-38:5) (b)	PC(P)	rs174553	11	61575158	61807686	G	A	0.345	-0.335326	0.0225797	1.40368e-48	-0.325443	0.022548	4.58374e-46	-0.324349	0.0226222	6.38498e-46
57458	PC(P-38:5) (b)	PC(P)	rs174554	11	61579463	61811991	G	A	0.345	-0.335328	0.0225702	1.28207e-48	-0.325825	0.0225369	3.29585e-46	-0.324389	0.0226128	5.7397e-46
57459	PC(P-38:5) (b)	PC(P)	rs174555	11	61579760	61812288	C	T	0.309	-0.31598	0.0233997	1.07257e-40	-0.31224	0.0233387	5.49645e-40	-0.30388	0.0234431	4.71518e-38
57460	PC(P-38:5) (b)	PC(P)	rs174556	11	61580635	61813163	T	C	0.308	-0.314932	0.0233938	1.8337e-40	-0.312155	0.0233295	5.38485e-40	-0.302885	0.0234373	7.71374e-38
57461	PC(P-38:5) (b)	PC(P)	rs174559	11	61581656	61814184	A	G	0.282	-0.287587	0.023982	1.32795e-32	-0.285523	0.023911	2.43287e-32	-0.277497	0.0240267	9.95283e-31
57462	PC(P-38:5) (b)	PC(P)	rs174560	11	61581764	61814292	C	T	0.313	-0.315899	0.0233262	6.6537e-41	-0.310568	0.0232631	8.44943e-40	-0.303774	0.0233694	2.98354e-38
57463	PC(P-38:5) (b)	PC(P)	rs174561	11	61582708	61815236	C	T	0.309	-0.316068	0.0234044	1.05727e-40	-0.312223	0.0233433	5.74234e-40	-0.30396	0.0234478	4.66611e-38
57464	PC(P-38:5) (b)	PC(P)	rs174562	11	61585144	61817672	G	A	0.345	-0.335438	0.0225817	1.33373e-48	-0.325439	0.0225497	4.67953e-46	-0.324432	0.0226242	6.18212e-46
57465	PC(P-38:5) (b)	PC(P)	rs61897792	11	61586886	61819414	T	C	0.103	0.208133	0.0375535	3.2245e-08	0.179673	0.0375501	1.77745e-06	0.200122	0.0376189	5.44946e-08
57466	PC(P-38:5) (b)	PC(P)	rs174564	11	61588305	61820833	G	A	0.349	-0.335286	0.0225591	1.24742e-48	-0.325146	0.0225219	4.73971e-46	-0.324272	0.0226014	5.58121e-46
57467	PC(P-38:5) (b)	PC(P)	rs28456	11	61589481	61822009	G	A	0.313	-0.314556	0.023342	1.59158e-40	-0.311502	0.0232714	5.4158e-40	-0.302471	0.0233852	6.71526e-38
57468	PC(P-38:5) (b)	PC(P)	rs174565	11	61591636	61824164	G	C	0.138	-0.325163	0.0317386	2.5046e-24	-0.295762	0.0317402	1.85189e-20	-0.315356	0.0317999	3.02121e-23
57469	PC(P-38:5) (b)	PC(P)	rs174566	11	61592362	61824890	G	A	0.351	-0.335273	0.0225067	7.7351e-49	-0.324489	0.0224692	4.58042e-46	-0.324085	0.0225491	3.95411e-46
57470	PC(P-38:5) (b)	PC(P)	rs174567	11	61593005	61825533	G	A	0.351	-0.335137	0.0225074	8.48645e-49	-0.324459	0.0224698	4.68988e-46	-0.323972	0.0225498	4.26074e-46
57471	PC(P-38:5) (b)	PC(P)	rs174568	11	61593816	61826344	T	C	0.346	-0.334015	0.0225679	2.86507e-48	-0.325464	0.022528	3.90803e-46	-0.322992	0.0226105	1.31671e-45
57472	PC(P-38:5) (b)	PC(P)	rs968567	11	61595564	61828092	T	C	0.182	-0.197298	0.0285067	5.1708e-12	-0.208577	0.0283892	2.46554e-13	-0.191714	0.0285564	1.06823e-11
57473	PC(P-38:5) (b)	PC(P)	rs99780	11	61596633	61829161	T	C	0.351	-0.336854	0.0224883	2.35368e-49	-0.325896	0.0224528	1.63305e-46	-0.325819	0.0225307	1.15854e-46
57474	PC(P-38:5) (b)	PC(P)	rs174570	11	61597212	61829740	T	C	0.138	-0.324127	0.0316897	2.96404e-24	-0.294962	0.0316905	2.04191e-20	-0.314496	0.0317511	3.39207e-23
57475	PC(P-38:5) (b)	PC(P)	rs1535	11	61597972	61830500	G	A	0.348	-0.336342	0.0225513	5.52959e-49	-0.325798	0.0225226	2.90774e-46	-0.325255	0.0225937	2.86231e-46
57476	PC(P-38:5) (b)	PC(P)	rs174572	11	61598288	61830816	T	C	0.26	-0.271835	0.024939	2.73144e-27	-0.268987	0.0248554	6.50349e-27	-0.263265	0.0249832	5.75666e-26
57477	PC(P-38:5) (b)	PC(P)	rs61897793	11	61599347	61831875	A	G	0.183	-0.19766	0.0285318	4.92984e-12	-0.208277	0.0284152	2.79698e-13	-0.192164	0.0285813	9.98754e-12
57478	PC(P-38:5) (b)	PC(P)	rs174573	11	61600327	61832855	A	G	0.26	-0.272522	0.0249396	2.03816e-27	-0.269685	0.0248549	4.82745e-27	-0.264066	0.0249838	4.13758e-26
57479	PC(P-38:5) (b)	PC(P)	rs174574	11	61600342	61832870	C	A	0.646	0.335844	0.0225388	7.11392e-49	0.322665	0.0225098	1.9687e-45	0.324734	0.0225811	3.52337e-46
57480	PC(P-38:5) (b)	PC(P)	rs2524296	11	61601378	61833906	T	C	0.088	-0.31081	0.0392195	2.92564e-15	-0.287313	0.0391682	2.59373e-13	-0.299186	0.0392976	1.61799e-14
57481	PC(P-38:5) (b)	PC(P)	rs2845574	11	61601872	61834400	T	C	0.087	-0.310764	0.0392456	3.07503e-15	-0.285731	0.0391965	3.62702e-13	-0.298938	0.0393237	1.76454e-14
57482	PC(P-38:5) (b)	PC(P)	rs2845573	11	61601908	61834436	G	A	0.088	-0.310567	0.039208	3.01664e-15	-0.286905	0.0391571	2.75793e-13	-0.298905	0.0392859	1.67928e-14
57483	PC(P-38:5) (b)	PC(P)	rs174575	11	61602003	61834531	G	C	0.264	-0.272361	0.0248346	1.36447e-27	-0.270334	0.0247454	2.288e-27	-0.264035	0.0248785	2.63063e-26
57484	PC(P-38:5) (b)	PC(P)	rs2727270	11	61603237	61835765	T	C	0.125	-0.30601	0.033351	7.0891e-20	-0.286887	0.0333077	9.78807e-18	-0.291423	0.0334147	1.90513e-18
57485	PC(P-38:5) (b)	PC(P)	rs2727271	11	61603358	61835886	T	A	0.125	-0.305895	0.0333485	7.27062e-20	-0.286736	0.0333053	1.0124e-17	-0.291306	0.0334122	1.95297e-18
57486	PC(P-38:5) (b)	PC(P)	rs174576	11	61603510	61836038	A	C	0.352	-0.336987	0.0225344	3.30139e-49	-0.325074	0.0225055	4.224e-46	-0.326051	0.0225767	1.5108e-46
57487	PC(P-38:5) (b)	PC(P)	rs2524299	11	61604782	61837310	T	A	0.128	-0.298915	0.0330342	2.27355e-19	-0.278009	0.0329881	4.82183e-17	-0.284488	0.0330967	5.63701e-18
57488	PC(P-38:5) (b)	PC(P)	rs174577	11	61604814	61837342	A	C	0.353	-0.337656	0.0225019	1.5814e-49	-0.324302	0.0224769	5.27415e-46	-0.326654	0.0225442	7.80571e-47
57489	PC(P-38:5) (b)	PC(P)	rs2072113	11	61604967	61837495	T	C	0.125	-0.305212	0.0333168	8.09145e-20	-0.284469	0.0332786	1.70728e-17	-0.290879	0.0333804	2.03059e-18
57490	PC(P-38:5) (b)	PC(P)	rs2072114	11	61605215	61837743	G	A	0.132	-0.298018	0.0324439	6.67396e-20	-0.273015	0.0324183	5.03175e-17	-0.283758	0.032506	1.77705e-18
57491	PC(P-38:5) (b)	PC(P)	rs174578	11	61605499	61838027	A	T	0.354	-0.336504	0.02249	2.955e-49	-0.323048	0.0224655	1.03317e-45	-0.325452	0.0225323	1.47169e-46
57492	PC(P-38:5) (b)	PC(P)	rs174579	11	61605613	61838141	T	C	0.217	-0.249504	0.026328	4.14492e-21	-0.249313	0.0262231	3.2044e-21	-0.244445	0.0263751	1.43586e-20
57493	PC(P-38:5) (b)	PC(P)	rs174580	11	61606642	61839170	G	A	0.354	-0.337579	0.0225161	1.91671e-49	-0.32367	0.0224937	9.04124e-46	-0.326456	0.0225583	1.00046e-46
57494	PC(P-38:5) (b)	PC(P)	rs174581	11	61606683	61839211	A	G	0.354	-0.337347	0.0225263	2.44588e-49	-0.323693	0.0225031	9.67041e-46	-0.326216	0.0225685	1.26984e-46
57495	PC(P-38:5) (b)	PC(P)	rs174582	11	61607168	61839696	G	A	0.218	-0.252935	0.026402	1.56184e-21	-0.252081	0.0262978	1.52725e-21	-0.247845	0.0264487	5.5531e-21
57496	PC(P-38:5) (b)	PC(P)	rs2727265	11	61609004	61841532	A	C	0.086	-0.301321	0.0395623	3.18215e-14	-0.283316	0.03949	8.36685e-13	-0.289736	0.0396405	1.5837e-13
57497	PC(P-38:5) (b)	PC(P)	rs174583	11	61609750	61842278	T	C	0.354	-0.33842	0.0226226	2.99667e-49	-0.324957	0.022597	1.01028e-45	-0.32747	0.0226646	1.37878e-46
57498	PC(P-38:5) (b)	PC(P)	rs174584	11	61610750	61843278	A	G	0.356	-0.340047	0.0226038	8.89663e-50	-0.325594	0.0225809	5.9568e-46	-0.329075	0.0226458	4.35652e-47
57499	PC(P-38:5) (b)	PC(P)	rs2526680	11	61611216	61843744	T	C	0.086	-0.301077	0.0395554	3.29825e-14	-0.283948	0.0394806	7.3578e-13	-0.28946	0.0396339	1.65215e-13
57500	PC(P-38:5) (b)	PC(P)	rs174585	11	61611694	61844222	A	G	0.219	-0.255833	0.0265614	9.53142e-22	-0.254607	0.0264564	1.06396e-21	-	-	-
57501	PC(P-38:5) (b)	PC(P)	rs174587	11	61612830	61845358	T	C	0.209	-0.255029	0.0270489	6.5983e-21	-0.247673	0.0269615	6.38667e-20	-0.24997	0.027096	2.12392e-20
57502	PC(P-38:5) (b)	PC(P)	rs93923	11	61613745	61846273	T	C	0.211	-0.255571	0.0270389	5.28212e-21	-0.249276	0.0269494	3.58022e-20	-0.250762	0.0270859	1.574e-20
57503	PC(P-38:5) (b)	PC(P)	rs2845572	11	61614595	61847123	A	G	0.094	-0.291915	0.0381271	2.31575e-14	-0.284566	0.0380454	8.77756e-14	-0.281198	0.0382008	1.07934e-13
57504	PC(P-38:5) (b)	PC(P)	rs174589	11	61615803	61848331	G	C	0.209	-0.256526	0.0271417	5.31272e-21	-0.24795	0.0270574	7.79158e-20	-0.251536	0.0271886	1.67077e-20
57505	PC(P-38:5) (b)	PC(P)	rs2851682	11	61616012	61848540	G	A	0.096	-0.292032	0.0378486	1.47741e-14	-0.28248	0.0377723	8.87402e-14	-0.281623	0.0379217	6.63908e-14
57506	PC(P-38:5) (b)	PC(P)	rs174590	11	61616977	61849505	C	G	0.211	-0.257053	0.0270942	3.7882e-21	-0.248055	0.0270111	6.51868e-20	-0.252272	0.027141	1.12106e-20
57507	PC(P-38:5) (b)	PC(P)	rs174591	11	61617676	61850204	A	T	0.258	-0.27955	0.0254192	9.76925e-28	-0.267294	0.0253583	1.29378e-25	-0.271857	0.0254628	1.35063e-26
57508	PC(P-38:5) (b)	PC(P)	rs2727263	11	61618012	61850540	T	C	0.085	-0.298122	0.0404869	2.16245e-13	-0.279109	0.0404178	5.6451e-12	-0.288401	0.040564	6.72978e-13
57509	PC(P-38:5) (b)	PC(P)	rs61897795	11	61618169	61850697	G	A	0.157	-0.20749	0.0306593	1.47668e-11	-0.215213	0.0305411	2.15031e-12	-0.203509	0.0307109	1.91977e-11
57510	PC(P-38:5) (b)	PC(P)	rs174592	11	61618608	61851136	G	A	0.375	-0.319333	0.0226001	2.94267e-44	-0.306692	0.0225725	3.96104e-41	-0.309544	0.0226413	5.07944e-42
57511	PC(P-38:5) (b)	PC(P)	rs174593	11	61618831	61851359	C	T	0.274	-0.250862	0.025044	2.41932e-23	-0.243473	0.0249747	3.35657e-22	-0.243668	0.025087	2.18771e-22
57512	PC(P-38:5) (b)	PC(P)	rs174594	11	61619829	61852357	A	C	0.623	0.316415	0.0226399	2.30703e-43	0.301818	0.0226143	9.02266e-40	0.306777	0.022681	3.45145e-41
57513	PC(P-38:5) (b)	PC(P)	rs174595	11	61619893	61852421	T	C	0.226	-0.221385	0.026519	9.19126e-17	-0.219059	0.0264253	1.51166e-16	-0.217894	0.0265652	1.52564e-16
57514	PC(P-38:5) (b)	PC(P)	rs174597	11	61621040	61853568	C	G	0.235	-0.21264	0.0261873	6.0979e-16	-0.21436	0.0260867	2.82241e-16	-0.208521	0.0262329	1.18147e-15
57515	PC(P-38:5) (b)	PC(P)	rs174598	11	61621194	61853722	A	G	0.33	-0.288331	0.0232706	1.19777e-34	-0.276401	0.0232322	3.92678e-32	-0.281286	0.0233131	2.58825e-33
57516	PC(P-38:5) (b)	PC(P)	rs174599	11	61621556	61854084	C	G	0.376	-0.315195	0.0226688	6.33326e-43	-0.300711	0.0226434	2.19411e-39	-0.305302	0.0227098	1.00566e-40
57517	PC(P-38:5) (b)	PC(P)	rs174600	11	61622227	61854755	C	T	0.33	-0.287852	0.0232779	1.5918e-34	-0.275579	0.0232419	6.22092e-32	-0.280472	0.0233203	4.07625e-33
57518	PC(P-38:5) (b)	PC(P)	rs174601	11	61623140	61855668	T	C	0.374	-0.312271	0.0227412	6.03566e-42	-0.298607	0.0227108	1.13562e-38	-0.302541	0.0227819	8.34545e-40
57519	PC(P-38:5) (b)	PC(P)	rs2526678	11	61623793	61856321	A	G	0.091	-0.299953	0.0396007	4.38128e-14	-0.274613	0.0395383	4.26421e-12	-0.289907	0.0396746	1.60698e-13
57520	PC(P-38:5) (b)	PC(P)	rs97384	11	61624181	61856709	C	T	0.623	0.309766	0.0228586	6.1878e-41	0.292356	0.0228349	8.76868e-37	0.299411	0.0229003	1.14613e-38
57521	PC(P-38:5) (b)	PC(P)	rs174603	11	61626206	61858734	A	G	0.312	-0.218519	0.0237264	4.98281e-20	-0.208343	0.0236651	1.91587e-18	-0.212383	0.0237691	2.90921e-19
57522	PC(P-38:5) (b)	PC(P)	rs174604	11	61626270	61858798	G	C	0.365	-0.232406	0.0228806	6.27694e-24	-0.212654	0.0228571	2.2501e-20	-0.224789	0.022922	8.84709e-23
57523	PC(P-38:5) (b)	PC(P)	rs174605	11	61626921	61859449	T	G	0.291	-0.194559	0.0240494	7.83635e-16	-0.191461	0.0239749	1.83082e-15	-0.189967	0.0240928	1.96296e-15
57524	PC(P-38:5) (b)	PC(P)	rs174606	11	61626973	61859501	T	G	0.46	-0.174663	0.0222713	5.49123e-15	-0.139894	0.022262	3.62126e-10	-0.168614	0.0223109	2.47558e-14
57525	PC(P-38:5) (b)	PC(P)	rs174607	11	61627321	61859849	C	G	0.267	-0.199614	0.0248722	1.29959e-15	-0.191459	0.0247986	1.46851e-14	-0.195258	0.0249165	2.87102e-15
57526	PC(P-38:5) (b)	PC(P)	rs174608	11	61627484	61860012	G	A	0.293	-0.188106	0.0239068	4.60816e-15	-0.183602	0.0238378	1.69957e-14	-0.183197	0.0239501	1.23025e-14
57527	PC(P-38:5) (b)	PC(P)	rs174609	11	61627811	61860339	C	T	0.461	-0.175444	0.0222046	3.48679e-15	-0.138935	0.0222016	4.29776e-10	-0.16934	0.022244	1.624e-14
57528	PC(P-38:5) (b)	PC(P)	rs174610	11	61627833	61860361	G	A	0.461	-0.175153	0.0222	3.81617e-15	-0.138417	0.0221979	4.94834e-10	-0.168896	0.0222394	1.86897e-14
57529	PC(P-38:5) (b)	PC(P)	rs174611	11	61627881	61860409	C	T	0.293	-0.186946	0.0238622	6.01705e-15	-0.182514	0.0237929	2.16303e-14	-0.182017	0.0239055	1.60943e-14
57530	PC(P-38:5) (b)	PC(P)	rs174612	11	61628266	61860794	G	C	0.461	-0.174655	0.0222029	4.59243e-15	-0.137918	0.0221994	5.72214e-10	-0.168371	0.0222423	2.25379e-14
57531	PC(P-38:5) (b)	PC(P)	rs174613	11	61628492	61861020	A	G	0.461	-0.173999	0.0222144	5.98001e-15	-0.137554	0.0222098	6.45913e-10	-0.167896	0.0222538	2.73009e-14
57532	PC(P-38:5) (b)	PC(P)	rs174614	11	61628915	61861443	C	T	0.461	-0.174487	0.0222263	5.19873e-15	-0.137789	0.022222	6.17363e-10	-0.168455	0.0222658	2.32658e-14
57533	PC(P-38:5) (b)	PC(P)	rs174615	11	61628964	61861492	A	T	0.461	-0.174671	0.022224	4.84093e-15	-0.13778	0.02222	6.16898e-10	-0.168603	0.0222635	2.1988e-14
57534	PC(P-38:5) (b)	PC(P)	rs174616	11	61629122	61861650	A	G	0.461	-0.174398	0.0222276	5.38631e-15	-0.137639	0.0222233	6.45754e-10	-0.168318	0.0222671	2.44664e-14
57535	PC(P-38:5) (b)	PC(P)	rs174617	11	61629166	61861694	G	A	0.461	-0.174	0.0222251	6.15728e-15	-0.136755	0.0222215	8.2622e-10	-0.167917	0.0222646	2.78617e-14
57536	PC(P-38:5) (b)	PC(P)	rs174618	11	61629322	61861850	C	T	0.441	-0.14806	0.0222928	3.52502e-11	-0.119337	0.0222716	8.90769e-08	-0.143254	0.0223325	7.78924e-11
57537	PC(P-38:5) (b)	PC(P)	rs174619	11	61629666	61862194	G	A	0.543	0.178833	0.0222746	1.25582e-15	0.140872	0.0222724	2.80053e-10	0.172444	0.0223142	6.69489e-15
57538	PC(P-38:5) (b)	PC(P)	rs174620	11	61629747	61862275	G	A	0.44	-0.14682	0.0222947	5.1312e-11	-0.118348	0.0222738	1.13855e-07	-0.142055	0.0223344	1.10675e-10
57539	PC(P-38:5) (b)	PC(P)	rs174621	11	61630104	61862632	A	G	0.222	-0.171801	0.0265076	1.04896e-10	-0.167508	0.0264271	2.69416e-10	-0.166186	0.0265546	2.12796e-10
57540	PC(P-38:5) (b)	PC(P)	rs174622	11	61631927	61864455	A	G	0.222	-0.171874	0.026478	9.83117e-11	-0.167956	0.0263969	2.30644e-10	-0.166204	0.0265251	2.02708e-10
57541	PC(P-38:5) (b)	PC(P)	rs174623	11	61635294	61867822	A	G	0.543	0.168065	0.0221879	4.37699e-14	0.131602	0.0221797	3.20273e-09	0.161897	0.0222277	1.91001e-13
57542	PC(P-38:5) (b)	PC(P)	rs174625	11	61636013	61868541	T	A	0.575	0.137192	0.0224516	1.08932e-09	0.112016	0.0224272	6.14775e-07	0.132496	0.0224917	2.06079e-09
57543	PC(P-38:5) (b)	PC(P)	rs174626	11	61637057	61869585	A	G	0.544	0.163833	0.0221601	1.71256e-13	0.128789	0.0221506	6.54777e-09	0.157319	0.0222	7.95247e-13
57544	PC(P-38:5) (b)	PC(P)	rs174627	11	61637466	61869994	A	G	0.143	-0.17851	0.0312077	1.12425e-08	-0.176176	0.0310801	1.55006e-08	-0.17446	0.0312614	1.26835e-08
57545	PC(P-38:5) (b)	PC(P)	rs174628	11	61637587	61870115	C	T	0.222	-0.149813	0.0263553	1.43073e-08	-0.151596	0.0262724	8.79547e-09	-0.143913	0.0264026	2.6425e-08
57546	PC(P-38:5) (b)	PC(P)	rs422249	11	61639488	61872016	C	T	0.657	0.181343	0.0230036	4.24096e-15	0.175391	0.022945	2.72251e-14	0.175382	0.0230458	1.65776e-14
57547	PC(P-38:5) (b)	PC(P)	rs174448	11	61639573	61872101	A	G	0.637	0.199081	0.0227064	2.70863e-18	0.184018	0.0226619	6.23425e-16	0.191672	0.0227482	2.38256e-17
57548	PC(P-38:5) (b)	PC(P)	rs174449	11	61640379	61872907	A	G	0.641	0.201368	0.0226314	8.58401e-19	0.18713	0.022591	1.6213e-16	0.19407	0.0226734	7.68854e-18
57549	PC(P-38:5) (b)	PC(P)	rs174450	11	61641542	61874070	T	G	0.537	0.152303	0.0220514	5.65379e-12	0.122183	0.0220297	3.10079e-08	0.145892	0.0220915	2.23382e-11
57550	PC(P-38:5) (b)	PC(P)	rs174451	11	61642763	61875291	T	C	0.233	-0.149131	0.0259158	9.41819e-09	-0.150563	0.0258332	6.23604e-09	-0.143262	0.0259628	1.81087e-08
57551	PC(P-38:5) (b)	PC(P)	rs174453	11	61645967	61878495	G	C	0.177	-0.221837	0.0290316	2.57294e-14	-0.204851	0.0289398	1.67672e-12	-0.215754	0.0290823	7.0304e-14
57552	PC(P-38:5) (b)	PC(P)	rs174634	11	61647387	61879915	C	G	0.744	0.183028	0.0250808	3.48729e-13	0.16963	0.0250244	1.42662e-11	0.175728	0.025127	1.53737e-12
57553	PC(P-38:5) (b)	PC(P)	rs174635	11	61647427	61879955	G	T	0.744	0.183029	0.0250798	3.47985e-13	0.169615	0.0250233	1.42991e-11	0.175728	0.025126	1.53419e-12
57554	PC(P-38:5) (b)	PC(P)	rs174454	11	61650747	61883275	A	G	0.75	0.18864	0.0252457	9.49219e-14	0.177304	0.0251876	2.30417e-12	0.181234	0.0252921	4.50364e-13
57555	PC(P-38:5) (b)	PC(P)	rs1000778	11	61655305	61887833	G	A	0.742	0.184527	0.0248277	1.28795e-13	0.171933	0.0247656	4.6013e-12	0.177608	0.0248738	5.40416e-13
57556	PC(P-38:5) (b)	PC(P)	rs174455	11	61656117	61888645	A	G	0.64	0.202224	0.0227378	8.76369e-19	0.181288	0.0227185	1.91804e-15	0.1961	0.0227794	5.04196e-18
57557	PC(P-38:5) (b)	PC(P)	rs174456	11	61656182	61888710	A	C	0.742	0.185027	0.0248505	1.16538e-13	0.172258	0.0247888	4.39342e-12	0.178072	0.0248965	4.95228e-13
57558	PC(P-38:5) (b)	PC(P)	rs1151144	11	61656585	61889113	C	T	0.742	0.185484	0.0248715	1.06431e-13	0.172541	0.0248102	4.22982e-12	0.178525	0.0249176	4.53665e-13
57559	PC(P-38:5) (b)	PC(P)	rs1295988	11	61656658	61889186	C	A	0.742	0.185596	0.0248767	1.04108e-13	0.172611	0.0248156	4.1899e-12	0.17858	0.0249228	4.51414e-13
57560	PC(P-38:5) (b)	PC(P)	rs174457	11	61656975	61889503	C	T	0.742	0.185643	0.0248935	1.06636e-13	0.172554	0.0248325	4.40415e-12	0.178546	0.0249396	4.71952e-13
57561	PC(P-38:5) (b)	PC(P)	rs174458	11	61656995	61889523	T	C	0.691	0.205115	0.0236444	5.76559e-18	0.184961	0.0236067	6.07396e-15	0.197463	0.0236878	5.05012e-17
57562	PC(P-38:5) (b)	PC(P)	rs174459	11	61657050	61889578	T	C	0.742	0.18596	0.0249088	1.0032e-13	0.172764	0.0248483	4.28179e-12	0.178874	0.0249549	4.43173e-13
57563	PC(P-38:5) (b)	PC(P)	rs174460	11	61657110	61889638	T	C	0.691	0.205763	0.023648	4.59786e-18	0.185494	0.0236108	5.13835e-15	0.198165	0.0236914	3.98591e-17
57564	PC(P-38:5) (b)	PC(P)	rs174461	11	61657401	61889929	C	A	0.742	0.186559	0.0249137	8.46097e-14	0.173222	0.0248535	3.79899e-12	0.179584	0.0249598	3.64433e-13
57565	PC(P-38:5) (b)	PC(P)	rs77610807	11	61657593	61890121	T	C	0.515	0.148853	0.0269018	3.31923e-08	0.143756	0.0268469	9.0472e-08	-	-	-
57566	PC(P-38:5) (b)	PC(P)	rs174462	11	61657666	61890194	A	G	0.165	-0.245464	0.0296295	1.52168e-16	-0.219716	0.0295448	1.2219e-13	-0.239788	0.0296826	4.17894e-16
57567	PC(P-38:5) (b)	PC(P)	rs174463	11	61657838	61890366	A	G	0.742	0.186727	0.0249378	8.48769e-14	0.173279	0.0248776	3.91772e-12	0.179702	0.0249839	3.70272e-13
57568	PC(P-38:5) (b)	PC(P)	rs174464	11	61657926	61890454	G	A	0.742	0.187043	0.0249352	7.67186e-14	0.1735	0.0248756	3.66748e-12	0.180061	0.0249813	3.31831e-13
57569	PC(P-38:5) (b)	PC(P)	rs693672	11	61658629	61891157	C	T	0.831	0.237963	0.0293833	6.97103e-16	0.20935	0.0292974	1.03751e-12	0.232285	0.029436	1.86653e-15
57570	PC(P-38:5) (b)	PC(P)	rs174465	11	61658800	61891328	T	C	0.687	0.19901	0.0236599	5.41882e-17	0.181275	0.0236229	2.11316e-14	0.191473	0.0237032	4.19547e-16
57571	PC(P-38:5) (b)	PC(P)	rs174466	11	61659296	61891824	G	A	0.741	0.173777	0.0249498	3.80806e-12	0.163	0.0248795	6.56335e-11	0.166237	0.0249961	1.63504e-11
57572	PC(P-38:5) (b)	PC(P)	rs174468	11	61663691	61896219	A	G	0.42	0.14689	0.0222664	4.69809e-11	0.123108	0.0222441	3.3304e-08	0.142793	0.0223068	8.49066e-11
57573	PC(P-38:5) (b)	PC(P)	rs174469	11	61667443	61899971	T	C	0.164	-0.207922	0.0295387	2.19921e-12	-0.179472	0.0294459	1.18282e-09	-0.203163	0.0295919	3.76534e-12
57574	PC(P-38:5) (b)	PC(P)	rs174470	11	61669608	61902136	A	G	0.163	-0.211578	0.0296946	1.18826e-12	-0.182387	0.029598	7.80483e-10	-0.206955	0.0297478	1.98932e-12
57575	PC(P-38:5) (b)	PC(P)	rs174471	11	61670037	61902565	T	C	0.421	0.142801	0.0222045	1.40474e-10	0.119971	0.0221803	6.73418e-08	0.138793	0.0222447	2.39929e-10
57576	PC(P-38:5) (b)	PC(P)	rs1151139	11	61671156	61903684	T	C	0.163	-0.212941	0.0297743	9.80421e-13	-0.183448	0.0296768	6.91595e-10	-0.207935	0.0298272	1.79821e-12
57577	PC(P-38:5) (b)	PC(P)	rs174473	11	61672235	61904763	C	T	0.214	-0.209445	0.0270594	1.23207e-14	-0.20734	0.0269448	1.79313e-14	-0.205847	0.0271059	1.87289e-14
57578	PC(P-38:5) (b)	PC(P)	rs174474	11	61672265	61904793	C	T	0.216	-0.203332	0.0269821	5.96172e-14	-0.201181	0.0268678	8.85007e-14	-0.199562	0.0270282	9.14081e-14
57579	PC(P-38:5) (b)	PC(P)	rs174476	11	61674118	61906646	T	C	0.42	0.139606	0.022176	3.37673e-10	0.116593	0.0221526	1.49813e-07	0.135447	0.0222163	5.86751e-10
57580	PC(P-38:5) (b)	PC(P)	rs174477	11	61675644	61908172	C	T	0.141	-0.180355	0.0315606	1.16036e-08	-0.169794	0.0314238	6.9293e-08	-0.176484	0.031615	1.25685e-08
57581	PC(P-38:5) (b)	PC(P)	rs666870	11	61677479	61910007	A	G	0.422	0.139712	0.0220885	2.7881e-10	0.116425	0.0220667	1.39766e-07	0.135568	0.0221289	4.88261e-10
57582	PC(P-38:5) (b)	PC(P)	rs174478	11	61678576	61911104	G	T	0.422	0.139505	0.0220663	2.84197e-10	0.117014	0.022044	1.17279e-07	0.135601	0.0221067	4.65494e-10
57583	PC(P-38:5) (b)	PC(P)	rs174479	11	61678754	61911282	G	C	0.166	-0.209879	0.029678	1.74014e-12	-0.185419	0.0295779	3.9841e-10	-0.204776	0.0297298	3.22304e-12
57584	PC(P-38:5) (b)	PC(P)	rs1980615	14	67958372	67491655	C	A	0.45	-0.111527	0.0224404	6.92599e-07	-0.133599	0.0223565	2.48182e-09	-0.111835	0.0224797	3.38586e-07
57585	PC(P-38:5) (b)	PC(P)	rs12878807	14	67964688	67497971	A	T	0.475	-0.115929	0.0222031	1.84574e-07	-0.142392	0.0221065	1.3108e-10	-0.116417	0.0222424	8.671e-08
57586	PC(P-38:5) (b)	PC(P)	rs11158671	14	67965452	67498735	A	G	0.475	-0.115842	0.0221909	1.85621e-07	-0.142261	0.0220943	1.33122e-10	-0.116323	0.0222302	8.73512e-08
57587	PC(P-38:5) (b)	PC(P)	rs10873201	14	67966599	67499882	T	C	0.467	-0.115254	0.0222297	2.2436e-07	-0.139907	0.022137	2.8585e-10	-0.115797	0.0222691	1.04139e-07
57588	PC(P-38:5) (b)	PC(P)	rs72719193	14	67969108	67502391	A	G	0.475	-0.115806	0.0221779	1.84128e-07	-0.142331	0.0220814	1.27187e-10	-0.116245	0.0222172	8.75613e-08
57589	PC(P-38:5) (b)	PC(P)	rs1077989	14	67975822	67509105	C	A	0.477	-0.11427	0.0221645	2.62134e-07	-0.139587	0.0220724	2.79356e-10	-0.114616	0.0222039	1.27434e-07
57590	PC(P-38:5) (b)	PC(P)	rs1885041	14	67976325	67509608	T	C	0.475	-0.114328	0.0222005	2.70105e-07	-0.139975	0.0221047	2.65099e-10	-0.114795	0.0222398	1.2766e-07
57591	PC(P-38:5) (b)	PC(P)	rs7156144	14	67979713	67512996	A	G	0.424	-0.110289	0.0225306	1.0099e-06	-0.12975	0.0224557	8.00746e-09	-0.111215	0.02257	4.31338e-07
57592	PC(P-38:5) (b)	PC(P)	rs7155911	14	67979845	67513128	G	A	0.424	-0.110235	0.022527	1.01813e-06	-0.129688	0.0224522	8.09589e-09	-0.111172	0.0225665	4.33842e-07
57593	PC(P-38:5) (b)	PC(P)	rs11158676	14	67985533	67518816	A	C	0.423	-0.107819	0.0225028	1.69807e-06	-0.126061	0.0224294	2.00605e-08	-0.108647	0.0225424	7.42644e-07
57594	PC(P-38:5) (b)	PC(P)	rs10873204	14	67985992	67519275	C	T	0.428	-0.109993	0.0224723	1.01241e-06	-0.126343	0.0224012	1.79395e-08	-0.110878	0.0225119	4.3629e-07
57595	PC(P-38:5) (b)	PC(P)	rs7412	19	45412079	44908822	T	C	0.09	0.08877	0.0404908	0.0284941	0.236539	0.0401988	4.43424e-09	-0.136708	0.0405629	0.000378637
57596	PC(P-38:5) (b)	PC(P)	rs141942321	8	36121083	36263565	A	G	0.001	-1.61771	0.433025	0.000189392	-2.40395	0.434271	3.26015e-08	-	-	-
57597	PE(15-MHDA_18:1)	PE	rs174528	11	61543499	61776027	C	T	0.378	0.184873	0.0227633	5.97505e-16	0.224506	0.0226353	6.38094e-23	0.168636	0.0227867	8.04651e-14
57598	PE(15-MHDA_18:1)	PE	rs174529	11	61543961	61776489	C	T	0.374	0.186691	0.0227625	3.06986e-16	0.226902	0.0226345	2.18255e-23	0.170643	0.022786	4.15544e-14
57599	PE(15-MHDA_18:1)	PE	rs174530	11	61546592	61779120	G	A	0.371	0.181548	0.0227313	1.7468e-15	0.223676	0.0226014	7.65253e-23	0.165726	0.0227549	1.91705e-13
57600	PE(15-MHDA_18:1)	PE	rs7943728	11	61547068	61779596	A	G	0.187	0.148254	0.0285212	2.09876e-07	0.17246	0.0284366	1.45036e-09	0.137033	0.0285496	8.19813e-07
57601	PE(15-MHDA_18:1)	PE	rs108499	11	61547237	61779765	T	C	0.341	0.169734	0.0230649	2.18226e-13	0.20551	0.0229546	5.07319e-19	0.154568	0.0230891	1.21577e-11
57602	PE(15-MHDA_18:1)	PE	rs174532	11	61548874	61781402	A	G	0.302	-0.106251	0.0235207	6.44881e-06	-0.128884	0.0234604	4.21883e-08	-0.0974732	0.0235463	1.77111e-05
57603	PE(15-MHDA_18:1)	PE	rs174533	11	61549025	61781553	A	G	0.348	0.199989	0.0228103	2.52915e-18	0.237019	0.0226794	2.96092e-25	0.18364	0.0228345	5.59579e-16
57604	PE(15-MHDA_18:1)	PE	rs174534	11	61549458	61781986	G	A	0.351	0.167292	0.0228026	2.5843e-13	0.20729	0.0226853	9.68226e-20	0.151976	0.0228268	1.55706e-11
57605	PE(15-MHDA_18:1)	PE	rs174535	11	61551356	61783884	C	T	0.351	0.198292	0.0227673	4.17479e-18	0.235282	0.0226397	5.29388e-25	0.182042	0.0227915	8.69469e-16
57606	PE(15-MHDA_18:1)	PE	rs174536	11	61551927	61784455	C	A	0.349	0.199615	0.0227924	2.74878e-18	0.238548	0.0226593	1.32847e-25	0.183456	0.0228165	5.67511e-16
57607	PE(15-MHDA_18:1)	PE	rs174537	11	61552680	61785208	T	G	0.346	0.200977	0.0228055	1.70122e-18	0.237582	0.0226752	2.23371e-25	0.184612	0.0228297	3.91457e-16
57608	PE(15-MHDA_18:1)	PE	rs61896141	11	61556039	61788567	C	A	0.184	0.149041	0.0284624	1.70666e-07	0.176371	0.0283713	5.61603e-10	0.137465	0.0284911	7.23864e-07
57609	PE(15-MHDA_18:1)	PE	rs102275	11	61557803	61790331	C	T	0.352	0.198181	0.0227106	3.62983e-18	0.232011	0.0225883	1.85246e-24	0.181475	0.0227348	9.05075e-16
57610	PE(15-MHDA_18:1)	PE	rs102274	11	61557826	61790354	C	T	0.346	0.200957	0.0228076	1.72592e-18	0.237733	0.0226773	2.1022e-25	0.184623	0.0228319	3.92408e-16
57611	PE(15-MHDA_18:1)	PE	rs174538	11	61560081	61792609	A	G	0.319	0.181928	0.0231807	5.16308e-15	0.215923	0.0230663	1.2294e-20	0.166016	0.0232056	4.89339e-13
57612	PE(15-MHDA_18:1)	PE	rs4246215	11	61564299	61796827	T	G	0.364	0.196978	0.0226042	3.98768e-18	0.237752	0.0224612	7.32934e-26	0.181982	0.0226281	5.5927e-16
57613	PE(15-MHDA_18:1)	PE	rs174541	11	61565908	61798436	C	T	0.364	0.196607	0.0226028	4.57763e-18	0.237153	0.0224605	9.64455e-26	0.181615	0.0226268	6.3479e-16
57614	PE(15-MHDA_18:1)	PE	rs174544	11	61567753	61800281	A	C	0.308	0.201649	0.023533	1.39271e-17	0.247803	0.0233886	6.30027e-26	0.185809	0.0235579	1.92373e-15
57615	PE(15-MHDA_18:1)	PE	rs174545	11	61569306	61801834	G	C	0.346	0.200747	0.0228119	1.89828e-18	0.237552	0.0226818	2.33067e-25	0.184344	0.0228362	4.38496e-16
57616	PE(15-MHDA_18:1)	PE	rs174546	11	61569830	61802358	T	C	0.346	0.200746	0.0228119	1.89897e-18	0.237552	0.0226818	2.33022e-25	0.18434	0.0228362	4.39137e-16
57617	PE(15-MHDA_18:1)	PE	rs174547	11	61570783	61803311	C	T	0.345	0.200679	0.0228127	1.95374e-18	0.23749	0.0226826	2.40717e-25	0.184274	0.022837	4.50596e-16
57618	PE(15-MHDA_18:1)	PE	rs174548	11	61571348	61803876	G	C	0.314	0.202642	0.0234578	7.68155e-18	0.245658	0.0233173	1.19025e-25	0.186531	0.0234825	1.23351e-15
57619	PE(15-MHDA_18:1)	PE	rs174549	11	61571382	61803910	A	G	0.309	0.202718	0.0235372	9.5615e-18	0.248533	0.0233924	4.63418e-26	0.186855	0.023562	1.36858e-15
57620	PE(15-MHDA_18:1)	PE	rs174550	11	61571478	61804006	C	T	0.345	0.200597	0.0228138	2.02414e-18	0.237383	0.0226837	2.54152e-25	0.184169	0.022838	4.69034e-16
57621	PE(15-MHDA_18:1)	PE	rs4564341	11	61573540	61806068	T	C	0.084	0.197607	0.0400746	8.4801e-07	0.256012	0.039952	1.62271e-10	0.181988	0.040121	2.94161e-06
57622	PE(15-MHDA_18:1)	PE	rs174553	11	61575158	61807686	G	A	0.345	0.200076	0.0228142	2.47582e-18	0.236835	0.0226843	3.2706e-25	0.183649	0.0228384	5.64026e-16
57623	PE(15-MHDA_18:1)	PE	rs174554	11	61579463	61811991	G	A	0.345	0.198487	0.0228079	4.4469e-18	0.235382	0.0226789	6.14503e-25	0.182099	0.0228322	9.54926e-16
57624	PE(15-MHDA_18:1)	PE	rs174555	11	61579760	61812288	C	T	0.309	0.201274	0.0235413	1.63783e-17	0.247077	0.023397	9.07138e-26	0.185401	0.0235662	2.25456e-15
57625	PE(15-MHDA_18:1)	PE	rs174556	11	61580635	61813163	T	C	0.308	0.199618	0.023535	2.9212e-17	0.245458	0.0233919	1.81493e-25	0.183768	0.0235599	3.82155e-15
57626	PE(15-MHDA_18:1)	PE	rs174559	11	61581656	61814184	A	G	0.282	0.183144	0.0240543	3.17267e-14	0.226627	0.0239259	4.24662e-21	0.167607	0.02408	1.94144e-12
57627	PE(15-MHDA_18:1)	PE	rs174560	11	61581764	61814292	C	T	0.313	0.201045	0.0234639	1.40514e-17	0.244091	0.0233237	2.46128e-25	0.184908	0.0234886	2.16762e-15
57628	PE(15-MHDA_18:1)	PE	rs174561	11	61582708	61815236	C	T	0.309	0.201099	0.0235459	1.77011e-17	0.246943	0.0234015	9.8406e-26	0.185209	0.0235707	2.43301e-15
57629	PE(15-MHDA_18:1)	PE	rs174562	11	61585144	61817672	G	A	0.345	0.199207	0.0228173	3.48879e-18	0.236035	0.0226875	4.77706e-25	0.182783	0.0228415	7.71417e-16
57630	PE(15-MHDA_18:1)	PE	rs174564	11	61588305	61820833	G	A	0.349	0.199136	0.0227895	3.30988e-18	0.235549	0.0226591	5.37492e-25	0.182535	0.0228137	7.78266e-16
57631	PE(15-MHDA_18:1)	PE	rs28456	11	61589481	61822009	G	A	0.313	0.200027	0.0234774	2.12525e-17	0.244084	0.0233387	2.63367e-25	0.183995	0.0235022	3.04894e-15
57632	PE(15-MHDA_18:1)	PE	rs174565	11	61591636	61824164	G	C	0.138	0.149302	0.0318517	2.83061e-06	0.174727	0.031783	4.0307e-08	0.134089	0.0318869	1.32999e-05
57633	PE(15-MHDA_18:1)	PE	rs174566	11	61592362	61824890	G	A	0.351	0.19836	0.0227414	3.77763e-18	0.232024	0.0226203	2.1486e-24	0.181728	0.0227655	9.02594e-16
57634	PE(15-MHDA_18:1)	PE	rs174567	11	61593005	61825533	G	A	0.351	0.198568	0.0227417	3.49216e-18	0.232213	0.0226205	1.97625e-24	0.181947	0.0227658	8.36624e-16
57635	PE(15-MHDA_18:1)	PE	rs174568	11	61593816	61826344	T	C	0.346	0.196757	0.0228028	8.43729e-18	0.232555	0.02268	2.17868e-24	0.180355	0.0228271	1.72833e-15
57636	PE(15-MHDA_18:1)	PE	rs968567	11	61595564	61828092	T	C	0.182	0.148081	0.0283379	1.80811e-07	0.175602	0.0282477	5.60482e-10	0.136611	0.0283667	7.56807e-07
57637	PE(15-MHDA_18:1)	PE	rs99780	11	61596633	61829161	T	C	0.351	0.196329	0.0227331	7.95587e-18	0.229145	0.0226152	7.54215e-24	0.17958	0.0227573	1.86744e-15
57638	PE(15-MHDA_18:1)	PE	rs174570	11	61597212	61829740	T	C	0.138	0.149213	0.0318005	2.76596e-06	0.174591	0.0317319	3.92803e-08	0.133892	0.0318357	1.32668e-05
57639	PE(15-MHDA_18:1)	PE	rs1535	11	61597972	61830500	G	A	0.348	0.195227	0.0228015	1.4861e-17	0.23165	0.0226774	3.19991e-24	0.178796	0.0228256	2.94877e-15
57640	PE(15-MHDA_18:1)	PE	rs174572	11	61598288	61830816	T	C	0.26	0.156411	0.0249575	4.09754e-10	0.175763	0.0248777	1.96376e-12	0.143087	0.024983	5.43258e-09
57641	PE(15-MHDA_18:1)	PE	rs61897793	11	61599347	61831875	A	G	0.183	0.143681	0.0283681	4.23435e-07	0.172103	0.0282769	1.26602e-09	0.131834	0.0283968	1.76966e-06
57642	PE(15-MHDA_18:1)	PE	rs174573	11	61600327	61832855	A	G	0.26	0.155786	0.024959	4.8245e-10	0.175682	0.0248784	2.01734e-12	0.142539	0.0249844	6.18695e-09
57643	PE(15-MHDA_18:1)	PE	rs174574	11	61600342	61832870	C	A	0.646	-0.192158	0.0227888	4.5008e-17	-0.226851	0.0226684	2.5837e-23	-0.175382	0.0228129	9.13285e-15
57644	PE(15-MHDA_18:1)	PE	rs2524296	11	61601378	61833906	T	C	0.088	0.177812	0.0391496	5.75349e-06	0.237092	0.0390326	1.35791e-09	0.162364	0.0391946	1.74924e-05
57645	PE(15-MHDA_18:1)	PE	rs2845574	11	61601872	61834400	T	C	0.087	0.175911	0.0391759	7.33138e-06	0.23584	0.0390587	1.69662e-09	0.160368	0.0392209	2.2056e-05
57646	PE(15-MHDA_18:1)	PE	rs2845573	11	61601908	61834436	G	A	0.088	0.176703	0.0391391	6.53771e-06	0.236265	0.0390223	1.53281e-09	0.161379	0.039184	1.94105e-05
57647	PE(15-MHDA_18:1)	PE	rs174575	11	61602003	61834531	G	C	0.264	0.154627	0.0248562	5.6005e-10	0.172712	0.0247795	3.95207e-12	0.14107	0.0248814	7.6e-09
57648	PE(15-MHDA_18:1)	PE	rs2727270	11	61603237	61835765	T	C	0.125	0.200512	0.0333256	1.92621e-09	0.246856	0.0332132	1.26858e-13	0.185826	0.0333623	1.34839e-08
57649	PE(15-MHDA_18:1)	PE	rs2727271	11	61603358	61835886	T	A	0.125	0.200231	0.0333234	2.02329e-09	0.246597	0.0332111	1.34025e-13	0.185558	0.0333601	1.40858e-08
57650	PE(15-MHDA_18:1)	PE	rs174576	11	61603510	61836038	A	C	0.352	0.188708	0.0227946	1.63152e-16	0.225579	0.0226715	4.6099e-23	0.172072	0.0228187	2.80913e-14
57651	PE(15-MHDA_18:1)	PE	rs2524299	11	61604782	61837310	T	A	0.128	0.191208	0.0329989	7.2911e-09	0.236217	0.0328879	7.89372e-13	0.176431	0.0330349	4.85713e-08
57652	PE(15-MHDA_18:1)	PE	rs174577	11	61604814	61837342	A	C	0.353	0.187787	0.0227671	2.08991e-16	0.223134	0.0226471	1.18684e-22	0.171136	0.0227912	3.57617e-14
57653	PE(15-MHDA_18:1)	PE	rs2072113	11	61604967	61837495	T	C	0.125	0.199029	0.033294	2.44016e-09	0.245254	0.0331831	1.72882e-13	0.184268	0.0333306	1.70653e-08
57654	PE(15-MHDA_18:1)	PE	rs2072114	11	61605215	61837743	G	A	0.132	0.178519	0.0324474	3.97485e-08	0.229976	0.032331	1.30744e-12	0.164213	0.0324831	2.23354e-07
57655	PE(15-MHDA_18:1)	PE	rs174578	11	61605499	61838027	A	T	0.354	0.186306	0.0227555	3.44175e-16	0.222114	0.0226349	1.7432e-22	0.169664	0.0227796	5.64724e-14
57656	PE(15-MHDA_18:1)	PE	rs174579	11	61605613	61838141	T	C	0.217	0.1317	0.0262702	5.64763e-07	0.147531	0.0262023	1.97822e-08	0.119155	0.0262974	3.01066e-06
57657	PE(15-MHDA_18:1)	PE	rs174580	11	61606642	61839170	G	A	0.354	0.186111	0.0227866	4.03725e-16	0.222897	0.0226639	1.4036e-22	0.169537	0.0228106	6.35141e-14
57658	PE(15-MHDA_18:1)	PE	rs174581	11	61606683	61839211	A	G	0.354	0.186668	0.0227947	3.38551e-16	0.223291	0.0226722	1.22741e-22	0.170098	0.0228187	5.3883e-14
57659	PE(15-MHDA_18:1)	PE	rs174582	11	61607168	61839696	G	A	0.218	0.133888	0.0263461	3.95249e-07	0.150091	0.0262776	1.23326e-08	0.121445	0.0263731	2.12068e-06
57660	PE(15-MHDA_18:1)	PE	rs2727265	11	61609004	61841532	A	C	0.086	0.178423	0.0394458	6.26897e-06	0.232533	0.0393375	3.67735e-09	0.162886	0.0394909	1.89002e-05
57661	PE(15-MHDA_18:1)	PE	rs174583	11	61609750	61842278	T	C	0.354	0.183801	0.0228929	1.24965e-15	0.221923	0.022772	3.32587e-22	0.167509	0.0229168	1.57941e-13
57662	PE(15-MHDA_18:1)	PE	rs174584	11	61610750	61843278	A	G	0.356	0.185439	0.0228773	6.69518e-16	0.221853	0.0227597	3.24219e-22	0.169045	0.0229011	9.27593e-14
57663	PE(15-MHDA_18:1)	PE	rs2526680	11	61611216	61843744	T	C	0.086	0.18081	0.0394343	4.67696e-06	0.233759	0.0393277	3.02269e-09	0.165181	0.0394796	1.45973e-05
57664	PE(15-MHDA_18:1)	PE	rs174585	11	61611694	61844222	A	G	0.219	0.134146	0.0265071	4.42212e-07	0.149813	0.0264406	1.60715e-08	-	-	-
57665	PE(15-MHDA_18:1)	PE	rs174587	11	61612830	61845358	T	C	0.209	0.134026	0.0270042	7.28184e-07	0.151362	0.0269375	2.08657e-08	0.121887	0.0270313	3.33782e-06
57666	PE(15-MHDA_18:1)	PE	rs93923	11	61613745	61846273	T	C	0.211	0.136614	0.0269931	4.40351e-07	0.15222	0.02693	1.72343e-08	0.124362	0.0270202	2.14412e-06
57667	PE(15-MHDA_18:1)	PE	rs2845572	11	61614595	61847123	A	G	0.094	0.167185	0.0380156	1.1182e-05	0.21681	0.0379144	1.14572e-08	0.151711	0.0380581	3.40885e-05
57668	PE(15-MHDA_18:1)	PE	rs174589	11	61615803	61848331	G	C	0.209	0.132575	0.0271006	1.04544e-06	0.149774	0.0270348	3.26816e-08	0.120552	0.0271277	4.52437e-06
57669	PE(15-MHDA_18:1)	PE	rs2851682	11	61616012	61848540	G	A	0.096	0.160834	0.0377534	2.08306e-05	0.214237	0.0376476	1.34393e-08	0.145729	0.0377957	5.85037e-05
57670	PE(15-MHDA_18:1)	PE	rs174590	11	61616977	61849505	C	G	0.211	0.134181	0.0270527	7.40621e-07	0.149402	0.0269903	3.35504e-08	0.122041	0.0270797	3.37523e-06
57671	PE(15-MHDA_18:1)	PE	rs174591	11	61617676	61850204	A	T	0.258	0.154304	0.0254626	1.49817e-09	0.173161	0.025393	1.07019e-11	0.141626	0.0254877	1.45474e-08
57672	PE(15-MHDA_18:1)	PE	rs61897795	11	61618169	61850697	G	A	0.157	0.142709	0.0304822	2.93302e-06	0.17105	0.0303998	1.96368e-08	0.132191	0.0305121	7.53601e-06
57673	PE(15-MHDA_18:1)	PE	rs174592	11	61618608	61851136	G	A	0.375	0.170581	0.0228227	9.30504e-14	0.205451	0.0227187	2.25759e-19	0.155499	0.0228462	5.66565e-12
57674	PE(15-MHDA_18:1)	PE	rs174593	11	61618831	61851359	C	T	0.274	0.137661	0.025036	4.1027e-08	0.155903	0.024969	4.79883e-10	0.126434	0.0250607	2.35596e-07
57675	PE(15-MHDA_18:1)	PE	rs174594	11	61619829	61852357	A	C	0.623	-0.16773	0.0228535	2.53226e-13	-0.199275	0.022758	2.84351e-18	-0.152616	0.022877	1.42282e-11
57676	PE(15-MHDA_18:1)	PE	rs174598	11	61621194	61853722	A	G	0.33	0.144712	0.0233993	6.73434e-10	0.175746	0.0233103	5.66601e-14	0.130618	0.0234236	1.30017e-08
57677	PE(15-MHDA_18:1)	PE	rs174599	11	61621556	61854084	C	G	0.376	0.164968	0.0228874	6.64538e-13	0.19813	0.0227881	4.89738e-18	0.149972	0.0229107	3.2875e-11
57678	PE(15-MHDA_18:1)	PE	rs174600	11	61622227	61854755	C	T	0.33	0.146157	0.0234041	4.59677e-10	0.17734	0.0233156	3.40926e-14	0.132229	0.0234284	8.81961e-09
57679	PE(15-MHDA_18:1)	PE	rs174601	11	61623140	61855668	T	C	0.374	0.168086	0.0229335	2.73818e-13	0.198758	0.0228398	4.56083e-18	0.152863	0.0229568	1.54733e-11
57680	PE(15-MHDA_18:1)	PE	rs97384	11	61624181	61856709	C	T	0.623	-0.161672	0.0230515	2.67481e-12	-0.192939	0.0229612	5.82101e-17	-0.147074	0.0230753	1.01546e-10
57681	PE(15-MHDA_18:1)	PE	rs174454	11	61650747	61883275	A	G	0.75	-0.129562	0.0251414	2.66543e-07	-0.137669	0.0251065	4.36652e-08	-0.122035	0.0251683	6.42194e-07
57682	PE(15-MHDA_18:1)	PE	rs174458	11	61656995	61889523	T	C	0.691	-0.113836	0.0236059	1.46263e-06	-0.133281	0.0235582	1.61704e-08	-0.104151	0.0236309	5.35271e-06
57683	PE(15-MHDA_18:1)	PE	rs174460	11	61657110	61889638	T	C	0.691	-0.114069	0.0236107	1.39932e-06	-0.133854	0.0235627	1.41332e-08	-0.104354	0.0236357	5.16681e-06
57684	PE(15-MHDA_18:1)	PE	rs174465	11	61658800	61891328	T	C	0.687	-0.111387	0.0236193	2.47981e-06	-0.128805	0.0235751	4.8842e-08	-0.102008	0.0236443	8.1787e-06
57685	PE(15-MHDA_18:1)	PE	rs174468	11	61663691	61896219	A	G	0.42	-0.107035	0.0221571	1.41452e-06	-0.129487	0.0221012	5.02941e-09	-0.101981	0.0221804	2.1936e-06
57686	PE(15-MHDA_18:1)	PE	rs174471	11	61670037	61902565	T	C	0.421	-0.102866	0.0220933	3.34276e-06	-0.124732	0.022038	1.62602e-08	-0.0977882	0.0221165	5.01652e-06
57687	PE(15-MHDA_18:1)	PE	rs174475	11	61672645	61905173	C	G	0.469	-0.0986829	0.0220009	7.42784e-06	-0.124556	0.0219443	1.45461e-08	-0.094067	0.0220238	9.92469e-06
57688	PE(15-MHDA_18:1)	PE	rs174476	11	61674118	61906646	T	C	0.42	-0.102396	0.0220654	3.59305e-06	-0.124247	0.0220108	1.7686e-08	-0.0972234	0.0220887	5.50019e-06
57689	PE(15-MHDA_18:1)	PE	rs666870	11	61677479	61910007	A	G	0.422	-0.0983357	0.021986	7.95551e-06	-0.121635	0.0219315	3.10524e-08	-0.0931457	0.0220094	1.18077e-05
57690	PE(15-MHDA_18:1)	PE	rs174478	11	61678576	61911104	G	T	0.422	-0.0993004	0.0219637	6.33568e-06	-0.122224	0.0219095	2.57906e-08	-0.0939933	0.021987	9.75781e-06
57691	PE(15-MHDA_18:1)	PE	rs530885291	11	117053959	117183243	A	G	0.003	-1.35058	0.226445	2.6218e-09	-1.37717	0.226172	1.21791e-09	-1.02333	0.226821	3.29889e-06
57692	PE(15-MHDA_18:1)	PE	rs10152355	15	58671178	58378979	A	C	0.46	-0.153061	0.0235414	9.25757e-11	-0.138839	0.0235238	4.20817e-09	-0.126627	0.0235645	4.05302e-08
57693	PE(15-MHDA_18:1)	PE	rs1601933	15	58671559	58379360	T	C	0.473	-0.184178	0.0228389	9.84058e-16	-0.165173	0.0228215	6.21527e-13	-0.148945	0.0228616	4.03238e-11
57694	PE(15-MHDA_18:1)	PE	rs1601935	15	58671765	58379566	T	G	0.663	-0.208804	0.0236655	1.53275e-18	-0.181223	0.0236643	2.28813e-14	-0.161845	0.0236892	4.74689e-12
57695	PE(15-MHDA_18:1)	PE	rs12908474	15	58672134	58379935	T	C	0.516	-0.168334	0.0224576	7.9815e-14	-0.153652	0.0224253	9.15698e-12	-0.132593	0.0224802	1.97208e-09
57696	PE(15-MHDA_18:1)	PE	rs62001736	15	58674051	58381852	A	G	0.29	0.23772	0.0241952	1.44893e-22	0.203246	0.0242205	6.39528e-17	0.189592	0.0242197	3.06942e-15
57697	PE(15-MHDA_18:1)	PE	rs2043082	15	58674308	58382109	A	G	0.344	0.247265	0.0228115	4.84933e-27	0.205272	0.0228507	4.09216e-19	0.198458	0.0228355	2.48446e-18
57698	PE(15-MHDA_18:1)	PE	rs4775041	15	58674695	58382496	C	G	0.291	0.236282	0.0241425	2.09687e-22	0.201904	0.0241676	8.71479e-17	0.188282	0.024167	4.10439e-15
57699	PE(15-MHDA_18:1)	PE	rs80123226	15	58676032	58383833	T	A	0.29	0.233792	0.0240705	4.29065e-22	0.201194	0.0240912	8.94519e-17	0.185147	0.0240951	9.40653e-15
57700	PE(15-MHDA_18:1)	PE	rs11858759	15	58676821	58384622	A	G	0.29	0.232544	0.0240198	5.79773e-22	0.19936	0.024042	1.45925e-16	0.18384	0.0240445	1.26146e-14
57701	PE(15-MHDA_18:1)	PE	rs11071377	15	58677395	58385196	T	A	0.49	-0.18736	0.022272	5.60779e-17	-0.168839	0.0222519	4.6637e-14	-0.150828	0.0222947	7.5102e-12
57702	PE(15-MHDA_18:1)	PE	rs10468017	15	58678512	58386313	T	C	0.283	0.239975	0.0239137	1.84197e-23	0.197905	0.023954	1.87177e-16	0.188178	0.0239388	2.37216e-15
57703	PE(15-MHDA_18:1)	PE	rs261290	15	58678720	58386521	C	T	0.667	-0.250605	0.0226594	4.52016e-28	-0.202735	0.0227146	6.75032e-19	-0.199225	0.0226838	1.11664e-18
57704	PE(15-MHDA_18:1)	PE	rs56358871	15	58679387	58387188	C	G	0.521	-0.195443	0.0221747	1.8345e-18	-0.17731	0.0221567	1.87922e-15	-0.159766	0.0221975	3.57767e-13
57705	PE(15-MHDA_18:1)	PE	rs7350789	15	58679668	58387469	A	G	0.342	0.247222	0.0226305	1.92511e-27	0.204844	0.02267	2.49126e-19	0.196433	0.0226547	2.95454e-18
57706	PE(15-MHDA_18:1)	PE	rs261291	15	58680178	58387979	C	T	0.344	0.246177	0.0226085	2.81349e-27	0.202807	0.0226497	5.16006e-19	0.195423	0.0226327	4.0369e-18
57707	PE(15-MHDA_18:1)	PE	rs7177289	15	58680184	58387985	T	C	0.343	0.246833	0.0226379	2.40414e-27	0.204319	0.0226779	3.14721e-19	0.196016	0.0226621	3.54921e-18
57708	PE(15-MHDA_18:1)	PE	rs2414577	15	58680638	58388439	C	T	0.367	0.251155	0.02261	2.66734e-28	0.2101	0.022648	2.86435e-20	0.202281	0.0226333	2.85761e-19
57709	PE(15-MHDA_18:1)	PE	rs2414578	15	58680639	58388440	C	T	0.367	0.251159	0.0226136	2.71302e-28	0.210089	0.0226517	2.91572e-20	0.202299	0.0226369	2.87341e-19
57710	PE(15-MHDA_18:1)	PE	rs35853021	15	58680643	58388444	T	G	0.343	0.239702	0.0228841	2.16067e-25	0.199268	0.0229103	4.85828e-18	0.189557	0.0229078	8.39566e-17
57711	PE(15-MHDA_18:1)	PE	rs2043085	15	58680954	58388755	C	T	0.629	-0.261915	0.0222998	2.23948e-31	-0.216401	0.0223606	6.89207e-22	-0.212427	0.0223234	1.42743e-21
57712	PE(15-MHDA_18:1)	PE	rs75437656	15	58681128	58388929	C	A	0.126	0.188533	0.0333551	1.66612e-08	0.186589	0.0332904	2.21745e-08	0.157846	0.0333896	1.17185e-06
57713	PE(15-MHDA_18:1)	PE	rs28698356	15	58681509	58389310	C	G	0.522	-0.195333	0.0220605	1.30531e-18	-0.176569	0.0220451	1.80957e-15	-0.15932	0.0220834	3.16219e-13
57714	PE(15-MHDA_18:1)	PE	rs261293	15	58681772	58389573	T	C	0.847	-0.182173	0.0307379	3.31898e-09	-0.179333	0.0306847	5.54154e-09	-0.156704	0.0307689	1.83495e-07
57715	PE(15-MHDA_18:1)	PE	rs2043084	15	58682496	58390297	C	G	0.213	0.222569	0.0264142	4.82089e-17	0.165369	0.0264796	4.69176e-10	0.175757	0.0264414	1.6737e-11
57716	PE(15-MHDA_18:1)	PE	rs1825955	15	58682783	58390584	A	C	0.149	0.190328	0.0310071	9.03319e-10	0.18791	0.0309518	1.39707e-09	0.164734	0.0310387	5.8286e-08
57717	PE(15-MHDA_18:1)	PE	rs12185071	15	58683227	58391028	T	C	0.126	0.183615	0.033192	3.32146e-08	0.185932	0.033122	2.11604e-08	0.152921	0.0332266	2.14617e-06
57718	PE(15-MHDA_18:1)	PE	rs1532085	15	58683366	58391167	G	A	0.63	-0.25924	0.0222097	5.25041e-31	-0.215394	0.0222702	7.3242e-22	-0.209739	0.0222334	3.09525e-21
57719	PE(15-MHDA_18:1)	PE	rs12185072	15	58683410	58391211	T	C	0.151	0.182925	0.0307747	2.99083e-09	0.182404	0.03072	3.16036e-09	0.157724	0.0308062	1.59269e-07
57720	PE(15-MHDA_18:1)	PE	rs12905732	15	58683542	58391343	C	G	0.19	0.214889	0.0275756	8.04443e-15	0.161611	0.0276223	5.25348e-09	0.165059	0.0276038	1.2055e-09
57721	PE(15-MHDA_18:1)	PE	rs28594460	15	58683585	58391386	G	A	0.152	0.182416	0.0306606	2.89508e-09	0.181531	0.0306058	3.29165e-09	0.156773	0.0306918	1.69566e-07
57722	PE(15-MHDA_18:1)	PE	rs16940167	15	58683697	58391498	C	T	0.153	0.181883	0.0306223	3.08185e-09	0.182124	0.0305658	2.80166e-09	0.156419	0.0306535	1.74234e-07
57723	PE(15-MHDA_18:1)	PE	rs11853674	15	58684057	58391858	G	A	0.218	0.219174	0.0261507	7.08365e-17	0.161957	0.0262142	7.20456e-10	0.171874	0.0261777	2.88465e-11
57724	PE(15-MHDA_18:1)	PE	rs16940168	15	58684154	58391955	T	A	0.125	0.18507	0.0333399	2.97856e-08	0.188639	0.0332686	1.52224e-08	0.155177	0.0333747	1.71129e-06
57725	PE(15-MHDA_18:1)	PE	rs16940170	15	58684282	58392083	A	G	0.143	0.175753	0.0315931	2.78191e-08	0.180895	0.0315277	1.02046e-08	0.151207	0.0316256	8.99314e-07
57726	PE(15-MHDA_18:1)	PE	rs28495863	15	58684381	58392182	A	G	0.141	0.176565	0.0317432	2.79259e-08	0.182415	0.0316771	9.01236e-09	0.15266	0.0317759	8.01884e-07
57727	PE(15-MHDA_18:1)	PE	rs17821274	15	58684478	58392279	C	T	0.639	-0.135484	0.0229741	4.07899e-09	-0.107763	0.0229766	2.91662e-06	-0.104118	0.0229978	3.0643e-06
57728	PE(15-MHDA_18:1)	PE	rs12185093	15	58684676	58392477	A	G	0.139	0.185186	0.0319118	6.89192e-09	0.188575	0.0318464	3.41417e-09	0.160415	0.0319448	2.66117e-07
57729	PE(15-MHDA_18:1)	PE	rs4775044	15	58684967	58392768	G	T	0.538	-0.222756	0.0219131	5.64306e-24	-0.196451	0.0219194	5.44403e-19	-0.18233	0.0219362	6.17639e-17
57730	PE(15-MHDA_18:1)	PE	rs7497636	15	58685631	58393432	T	C	0.14	0.181922	0.0318893	1.22788e-08	0.187422	0.0318201	4.11941e-09	0.157182	0.0319223	4.39435e-07
57731	PE(15-MHDA_18:1)	PE	rs1444942	15	58685813	58393614	C	G	0.14	0.181914	0.0318869	1.2268e-08	0.1874	0.0318179	4.12613e-09	0.157151	0.03192	4.40819e-07
57732	PE(15-MHDA_18:1)	PE	rs261298	15	58686157	58393958	G	C	0.468	-0.189508	0.0220864	1.35125e-17	-0.178002	0.0220532	1.04866e-15	-0.154434	0.0221095	1.63346e-12
57733	PE(15-MHDA_18:1)	PE	rs261299	15	58686252	58394053	A	G	0.47	-0.192969	0.0221029	3.69102e-18	-0.180608	0.0220727	4.21462e-16	-0.157398	0.0221259	6.54278e-13
57734	PE(15-MHDA_18:1)	PE	rs16940174	15	58686338	58394139	A	G	0.14	0.182353	0.0318722	1.11469e-08	0.187372	0.031804	4.08294e-09	0.157712	0.0319053	3.98414e-07
57735	PE(15-MHDA_18:1)	PE	rs447794	15	58686638	58394439	C	G	0.858	-0.173613	0.031687	4.47256e-08	-0.180793	0.0316189	1.14283e-08	-0.149718	0.0317198	1.21495e-06
57736	PE(15-MHDA_18:1)	PE	rs76679589	15	58686691	58394492	T	C	0.14	0.182166	0.0318534	1.13114e-08	0.186931	0.0317858	4.34971e-09	0.15747	0.0318865	4.08021e-07
57737	PE(15-MHDA_18:1)	PE	rs261301	15	58686939	58394740	C	T	0.858	-0.174075	0.0317007	4.17528e-08	-0.180553	0.0316349	1.21382e-08	-0.149907	0.0317336	1.19192e-06
57738	PE(15-MHDA_18:1)	PE	rs74019425	15	58687465	58395266	T	G	0.142	0.174096	0.0317046	4.17601e-08	0.180711	0.0316386	1.18362e-08	0.149856	0.0317375	1.20481e-06
57739	PE(15-MHDA_18:1)	PE	rs16940181	15	58687524	58395325	C	A	0.14	0.182852	0.0318701	1.01482e-08	0.186954	0.0318049	4.42015e-09	0.157864	0.0319033	3.8821e-07
57740	PE(15-MHDA_18:1)	PE	rs7171102	15	58687530	58395331	A	G	0.218	0.220733	0.0262231	5.2161e-17	0.166402	0.0262812	2.72643e-10	0.173794	0.0262501	1.99765e-11
57741	PE(15-MHDA_18:1)	PE	rs174418	15	58687603	58395404	C	T	0.6	-0.234877	0.0221149	4.74014e-26	-0.203026	0.0221304	6.98412e-20	-0.187485	0.0221385	1.66012e-17
57742	PE(15-MHDA_18:1)	PE	rs166359	15	58687609	58395410	T	G	0.858	-0.174203	0.0316976	4.06959e-08	-0.180232	0.0316318	1.28387e-08	-0.149977	0.0317305	1.17658e-06
57743	PE(15-MHDA_18:1)	PE	rs495348	15	58687790	58395591	G	C	0.856	-0.171796	0.0315589	5.45173e-08	-0.178173	0.031493	1.62388e-08	-0.147041	0.0315915	1.67108e-06
57744	PE(15-MHDA_18:1)	PE	rs8032310	15	58687862	58395663	A	G	0.142	0.173671	0.0317116	4.5336e-08	0.18054	0.0316453	1.23029e-08	0.149412	0.0317445	1.29669e-06
57745	PE(15-MHDA_18:1)	PE	rs493258	15	58687880	58395681	C	T	0.538	-0.221078	0.0218989	1.13398e-23	-0.196443	0.0219012	5.13024e-19	-0.180704	0.0219219	1.09037e-16
57746	PE(15-MHDA_18:1)	PE	rs493987	15	58687906	58395707	C	T	0.858	-0.173693	0.03171	4.50846e-08	-0.180576	0.0316437	1.22015e-08	-0.149444	0.0317429	1.28885e-06
57747	PE(15-MHDA_18:1)	PE	rs920915	15	58688467	58396268	G	C	0.499	0.215118	0.0219246	1.75725e-22	0.192716	0.0219166	2.3636e-18	0.174065	0.0219477	1.3625e-15
57748	PE(15-MHDA_18:1)	PE	rs920916	15	58688477	58396278	A	G	0.497	0.214455	0.0219525	2.66757e-22	0.192199	0.0219448	3.21268e-18	0.1735	0.0219755	1.80857e-15
57749	PE(15-MHDA_18:1)	PE	rs920917	15	58688478	58396279	C	A	0.14	0.183037	0.0319133	1.02664e-08	0.187673	0.0318473	4.04491e-09	0.158036	0.0319466	3.90843e-07
57750	PE(15-MHDA_18:1)	PE	rs11855284	15	58689187	58396988	C	T	0.186	0.214576	0.0278011	1.43679e-14	0.166304	0.0278427	2.51617e-09	0.166216	0.0278293	1.25683e-09
57751	PE(15-MHDA_18:1)	PE	rs11858481	15	58689197	58396998	T	C	0.215	0.220142	0.0263627	9.14831e-17	0.167148	0.0264217	2.8184e-10	0.174026	0.0263897	2.38072e-11
57752	PE(15-MHDA_18:1)	PE	rs415799	15	58690754	58398555	A	G	0.482	-0.207605	0.0217761	2.51624e-21	-0.190315	0.0217544	3.5314e-18	-0.167874	0.0217995	8.26193e-15
57753	PE(15-MHDA_18:1)	PE	rs443401	15	58692095	58399896	G	C	0.483	-0.210836	0.021913	1.08325e-21	-0.192498	0.0218933	2.37845e-18	-0.171126	0.0219362	3.79067e-15
57754	PE(15-MHDA_18:1)	PE	rs397923	15	58692118	58399919	T	A	0.583	-0.24044	0.0219569	1.48957e-27	-0.214149	0.021956	3.32421e-22	-0.196413	0.0219804	2.89511e-19
57755	PE(15-MHDA_18:1)	PE	rs35128881	15	58692148	58399949	T	G	0.193	0.225619	0.0275361	3.2427e-16	0.17976	0.0275728	7.85752e-11	0.177047	0.027564	7.36766e-11
57756	PE(15-MHDA_18:1)	PE	rs12708454	15	58692202	58400003	C	A	0.303	0.158306	0.0238976	3.98616e-11	0.12129	0.0239188	4.23605e-07	0.122318	0.0239222	1.64993e-07
57757	PE(15-MHDA_18:1)	PE	rs12906722	15	58692715	58400516	T	C	0.213	0.222593	0.0264547	5.33175e-17	0.170687	0.0265098	1.35986e-10	0.176372	0.0264819	1.533e-11
57758	PE(15-MHDA_18:1)	PE	rs16940204	15	58692936	58400737	T	C	0.21	0.217705	0.0266094	3.6073e-16	0.163744	0.0266633	8.96138e-10	0.171163	0.0266367	7.24013e-11
57759	PE(15-MHDA_18:1)	PE	rs487766	15	58693860	58401661	T	C	0.784	-0.21435	0.0263101	4.81393e-16	-0.16085	0.0263601	1.15489e-09	-0.167547	0.0263373	1.09786e-10
57760	PE(15-MHDA_18:1)	PE	rs723967	15	58696300	58404101	C	T	0.52	-0.206495	0.0223027	3.11514e-20	-0.182035	0.0222956	4.42637e-16	-0.16539	0.0223254	7.60845e-14
57761	PE(15-MHDA_18:1)	PE	rs12440032	15	58697834	58405635	G	C	0.182	0.223027	0.0282817	3.83709e-15	0.170288	0.0283262	1.97471e-09	0.175547	0.0283098	3.0592e-10
57762	PE(15-MHDA_18:1)	PE	rs28451440	15	58698113	58405914	G	T	0.692	-0.137992	0.0241853	1.23185e-08	-0.111847	0.0241813	3.89325e-06	-0.108121	0.0242094	4.08119e-06
57763	PE(15-MHDA_18:1)	PE	rs62000864	15	58698243	58406044	G	T	0.514	-0.196072	0.0230176	2.18226e-17	-0.18477	0.0229828	1.22677e-15	-0.159262	0.0230397	2.71518e-12
57764	PE(15-MHDA_18:1)	PE	rs12440217	15	58698357	58406158	A	G	0.181	0.224616	0.0282897	2.50266e-15	0.171369	0.0283365	1.58262e-09	0.176884	0.0283178	2.29491e-10
57765	PE(15-MHDA_18:1)	PE	rs11852978	15	58698755	58406556	G	T	0.22	0.156083	0.0267059	5.38798e-09	0.123977	0.0267018	3.51908e-06	0.123542	0.0267318	1.95777e-06
57766	PE(15-MHDA_18:1)	PE	rs11856159	15	58699010	58406811	T	C	0.182	0.220604	0.0281901	6.1639e-15	0.166661	0.0282364	3.82629e-09	0.173201	0.0282183	4.54176e-10
57767	PE(15-MHDA_18:1)	PE	rs13329672	15	58699937	58407738	T	C	0.258	0.169539	0.0254671	3.08991e-11	0.127312	0.0254808	6.03421e-07	0.128184	0.0254924	2.57039e-07
57768	PE(15-MHDA_18:1)	PE	rs17240869	15	58700311	58408112	C	T	0.193	0.217543	0.0283235	1.89842e-14	0.170313	0.0283545	2.02667e-09	0.174496	0.0283502	4.08055e-10
57769	PE(15-MHDA_18:1)	PE	rs17240876	15	58701551	58409352	G	A	0.183	0.228321	0.0288779	3.25232e-15	0.174752	0.0289225	1.63227e-09	0.181511	0.0289053	1.85896e-10
57770	PE(15-MHDA_18:1)	PE	rs150364420	15	58701931	58409732	G	A	0.183	0.228895	0.0289498	3.2472e-15	0.1753	0.0289946	1.59302e-09	0.182071	0.0289771	1.81481e-10
57771	PE(15-MHDA_18:1)	PE	rs12438999	15	58702325	58410126	G	A	0.543	-0.225711	0.0233663	7.46233e-22	-0.19171	0.0233905	3.39059e-16	-0.186178	0.0233879	1.07688e-15
57772	PE(15-MHDA_18:1)	PE	rs17821310	15	58702864	58410665	C	T	0.198	0.215481	0.0284703	4.47635e-14	0.16924	0.0284919	3.04462e-09	0.171753	0.0284966	9.01184e-10
57773	PE(15-MHDA_18:1)	PE	rs17821316	15	58703069	58410870	C	A	0.518	-0.192245	0.0239696	1.3232e-15	-0.175039	0.0239526	3.30324e-13	-0.158592	0.0239905	2.1372e-11
57774	PE(15-MHDA_18:1)	PE	rs17821322	15	58703100	58410901	C	T	0.188	0.211002	0.0290202	4.13645e-13	0.160087	0.0290538	3.77084e-08	0.164832	0.0290471	7.38573e-09
57775	PE(15-MHDA_18:1)	PE	rs55993842	15	58704064	58411865	T	G	0.185	0.209881	0.0297143	1.85174e-12	0.159774	0.0297426	8.14979e-08	0.163906	0.0297409	1.88251e-08
57776	PE(15-MHDA_18:1)	PE	rs402465	15	58705029	58412830	T	C	0.79	-0.147107	0.0295379	6.56963e-07	-0.167961	0.0294596	1.27172e-08	-0.128482	0.029564	7.08931e-06
57777	PE(15-MHDA_18:1)	PE	rs28442086	15	58705036	58412837	A	G	0.445	-0.187325	0.0242818	1.46125e-14	-0.172163	0.0242529	1.4875e-12	-0.151348	0.024303	2.58589e-10
57778	PE(15-MHDA_18:1)	PE	rs62000868	15	58705980	58413781	G	C	0.266	0.17479	0.02716	1.35519e-10	0.133203	0.0271736	9.90496e-07	0.138479	0.0271829	1.8215e-07
57779	PE(15-MHDA_18:1)	PE	rs409668	15	58706926	58414727	A	T	0.507	-0.202571	0.0242267	8.19939e-17	-0.184451	0.0242015	3.27756e-14	-0.168041	0.0242475	2.39933e-12
57780	PE(15-MHDA_18:1)	PE	rs112516541	15	58707309	58415110	C	A	0.455	-0.19115	0.0244438	6.42907e-15	-0.175828	0.0244143	7.08758e-13	-0.155632	0.0244648	1.09896e-10
57781	PE(15-MHDA_18:1)	PE	rs60315394	15	58709181	58416982	T	C	0.175	0.199318	0.0315211	2.77761e-10	0.145836	0.0315503	3.87984e-06	0.154339	0.0315474	5.15808e-07
57782	PE(15-MHDA_18:1)	PE	rs422137	15	58709182	58416983	A	G	0.424	0.215783	0.0245766	2.24874e-18	0.195992	0.0245611	1.86846e-15	0.176495	0.0245975	4.20036e-13
57783	PE(15-MHDA_18:1)	PE	rs55696635	15	58709750	58417551	A	G	0.176	0.198797	0.0317484	4.11955e-10	0.144726	0.0317777	5.36544e-06	0.153832	0.0317746	6.66434e-07
57784	PE(15-MHDA_18:1)	PE	rs11071380	15	58710627	58418428	A	C	0.433	-0.182495	0.0252499	5.66588e-13	-0.16716	0.0252168	3.82909e-11	-0.147142	0.0252705	3.09729e-09
57785	PE(15-MHDA_18:1)	PE	rs62000870	15	58710736	58418537	C	T	0.293	0.154604	0.027363	1.69594e-08	0.121618	0.0273615	9.06573e-06	0.121867	0.0273845	4.39334e-06
57786	PE(15-MHDA_18:1)	PE	rs11857380	15	58712203	58420004	G	T	0.205	0.18063	0.0305436	3.55514e-09	0.136308	0.0305547	8.32041e-06	0.139866	0.0305679	2.43841e-06
57787	PE(15-MHDA_18:1)	PE	rs11854624	15	58712817	58420618	G	C	0.189	0.19971	0.0312365	1.76559e-10	0.145565	0.031262	3.29499e-06	0.154564	0.0312615	3.96133e-07
57788	PE(15-MHDA_18:1)	PE	rs11858279	15	58712973	58420774	C	T	0.288	0.158589	0.0278192	1.26235e-08	0.120476	0.0278205	1.52835e-05	0.124424	0.0278405	4.02308e-06
57789	PE(15-MHDA_18:1)	PE	rs8026082	15	58714481	58422282	G	C	0.388	0.151289	0.0267612	1.66697e-08	0.128265	0.0267499	1.70385e-06	0.123863	0.0267824	1.92752e-06
57790	PE(15-MHDA_18:1)	PE	rs792902	15	58716044	58423845	G	A	0.504	-0.180195	0.0260051	4.76649e-12	-0.157341	0.0259918	1.53259e-09	-0.146527	0.0260259	9.55769e-09
57791	PE(15-MHDA_18:1)	PE	rs515081	15	58716257	58424058	G	A	0.658	-0.170843	0.0275943	6.43335e-10	-0.125452	0.0276197	5.68713e-06	-0.136484	0.0276164	4.00472e-07
57792	PE(15-MHDA_18:1)	PE	rs375372	15	58716615	58424416	G	T	0.62	-0.158305	0.0271051	5.58947e-09	-0.152824	0.0270679	1.81283e-08	-0.13158	0.0271245	6.35044e-07
57793	PE(15-MHDA_18:1)	PE	rs7170361	15	58718998	58426799	C	T	0.279	0.153691	0.0248537	6.74635e-10	0.109216	0.0248734	1.14919e-05	0.110497	0.0248797	4.57956e-06
57794	PE(15-MHDA_18:1)	PE	rs11635491	15	58719741	58427542	A	G	0.272	0.144833	0.0248823	6.2139e-09	0.1002	0.0248977	5.78059e-05	0.10235	0.0249084	2.02187e-05
57795	PE(15-MHDA_18:1)	PE	rs1077835	15	58723426	58431227	G	A	0.213	0.315568	0.026011	2.78685e-33	0.251485	0.0261653	1.20346e-21	0.251668	0.0260391	3.46386e-22
57796	PE(15-MHDA_18:1)	PE	rs1077834	15	58723479	58431280	C	T	0.213	0.315658	0.0259913	2.40136e-33	0.251662	0.0261458	1.05365e-21	0.251786	0.0260195	3.09292e-22
57797	PE(15-MHDA_18:1)	PE	rs1800588	15	58723675	58431476	T	C	0.21	0.308522	0.0262021	1.75773e-31	0.241841	0.0263524	6.86793e-20	0.244962	0.0262303	7.46464e-21
57798	PE(15-MHDA_18:1)	PE	rs2070895	15	58723939	58431740	A	G	0.213	0.314299	0.0260162	5.12582e-33	0.25018	0.02617	1.96938e-21	0.250368	0.0260444	5.68126e-22
57799	PE(15-MHDA_18:1)	PE	rs8034802	15	58724792	58432593	A	T	0.281	0.174149	0.0241468	6.37191e-13	0.118013	0.0241953	1.10575e-06	0.12665	0.0241725	8.42392e-08
57800	PE(15-MHDA_18:1)	PE	rs8033940	15	58724842	58432643	A	G	0.291	0.187516	0.0238342	4.50934e-15	0.133527	0.0238918	2.41834e-08	0.139484	0.02386	2.69658e-09
57801	PE(15-MHDA_18:1)	PE	rs633695	15	58725839	58433640	G	A	0.289	0.170154	0.0239319	1.33198e-12	0.119834	0.0239713	5.95487e-07	0.124207	0.0239574	1.13054e-07
57802	PE(15-MHDA_18:1)	PE	rs261334	15	58726744	58434545	C	G	0.797	-0.303751	0.0266705	1.28711e-29	-0.240376	0.0268045	4.39303e-19	-0.240367	0.0266984	1.58929e-19
57803	PE(15-MHDA_18:1)	PE	rs261332	15	58727325	58435126	G	A	0.799	-0.302096	0.0268362	5.51555e-29	-0.242005	0.0269593	4.05637e-19	-0.23867	0.0268643	4.57298e-19
57804	PE(15-MHDA_18:1)	PE	rs588136	15	58730498	58438299	T	C	0.797	-0.300441	0.0267394	7.02913e-29	-0.237549	0.02687	1.3552e-18	-0.23735	0.0267675	5.32144e-19
57805	PE(15-MHDA_18:1)	PE	rs17301739	15	58730639	58438440	G	C	0.075	-0.227604	0.0415357	4.6546e-08	-0.231589	0.0414842	2.54626e-08	-0.210655	0.041583	2.11398e-07
57806	PE(15-MHDA_18:1)	PE	rs61182920	15	58731127	58438928	T	A	0.075	-0.228149	0.0414525	4.06322e-08	-0.231947	0.0414022	2.27262e-08	-0.211428	0.0414996	1.818e-07
57807	PE(15-MHDA_18:1)	PE	rs261342	15	58731153	58438954	C	G	0.788	-0.285412	0.0262714	4.1288e-27	-0.220881	0.0264005	8.07724e-17	-0.223372	0.0262994	1.34703e-17
57808	PE(15-MHDA_18:1)	PE	rs261341	15	58731567	58439368	G	A	0.707	-0.156326	0.0237165	4.83881e-11	-0.104837	0.0237553	1.03893e-05	-0.111163	0.0237421	1.4616e-06
57809	PE(15-MHDA_18:1)	PE	rs16940302	15	58732221	58440022	T	C	0.075	-0.225531	0.0414617	5.81583e-08	-0.227609	0.0414117	4.15201e-08	-0.209229	0.0415088	2.41177e-07
57810	PE(15-MHDA_18:1)	PE	rs261338	15	58735005	58442806	G	A	0.847	-0.256299	0.0299185	1.44419e-17	-0.19377	0.0300096	1.16889e-10	-0.198227	0.0299487	2.02232e-11
57811	PE(15-MHDA_18:1)	PE	rs534933	15	58735222	58443023	C	A	0.847	-0.256236	0.0299104	1.44173e-17	-0.193643	0.0300017	1.18815e-10	-0.198221	0.0299406	2.00076e-11
57812	PE(15-MHDA_18:1)	PE	rs473224	15	58737341	58445142	G	T	0.869	-0.263343	0.0319198	2.03873e-16	-0.20451	0.0320026	1.80155e-10	-0.206805	0.031952	5.34053e-11
57813	PE(15-MHDA_18:1)	PE	rs488490	15	58737661	58445462	A	C	0.868	-0.261419	0.0319614	3.64613e-16	-0.201617	0.0320431	3.39336e-10	-0.204972	0.0319933	8.1977e-11
57814	PE(15-MHDA_18:1)	PE	rs573922	15	58740094	58447895	T	C	0.849	-0.240815	0.0301979	1.95406e-15	-0.178368	0.0302834	4.11978e-09	-0.187252	0.0302285	3.18415e-10
57815	PE(15-MHDA_18:1)	PE	rs485671	15	58741134	58448935	C	A	0.846	-0.247099	0.0299575	2.12691e-16	-0.186219	0.0300469	6.20095e-10	-0.19373	0.0299881	5.7824e-11
57816	PE(15-MHDA_18:1)	PE	rs485538	15	58741177	58448978	T	C	0.846	-0.246997	0.0299566	2.18292e-16	-0.186207	0.0300458	6.20906e-10	-0.194168	0.029987	5.24613e-11
57817	PE(15-MHDA_18:1)	PE	rs572410	15	58741384	58449185	G	C	0.776	-0.238232	0.0273884	4.88203e-18	-0.181946	0.0274805	3.98229e-11	-0.192341	0.0274154	1.31427e-12
57818	PE(15-MHDA_18:1)	PE	rs73420594	15	58741401	58449202	T	C	0.082	-0.224912	0.0407934	3.78725e-08	-0.218819	0.0407589	8.3552e-08	-0.208326	0.0408362	1.75428e-07
57819	PE(15-MHDA_18:1)	PE	rs686958	15	58741884	58449685	A	T	0.833	-0.254638	0.0291459	3.3651e-18	-0.192812	0.029239	4.72535e-11	-0.20045	0.0291755	3.63718e-12
57820	PE(15-MHDA_18:1)	PE	rs567746	15	58741891	58449692	G	A	0.833	-0.254619	0.0291422	3.3547e-18	-0.191692	0.0292372	6.08317e-11	-0.200429	0.0291718	3.63371e-12
57821	PE(15-MHDA_18:1)	PE	rs261336	15	58742418	58450219	A	G	0.853	-0.246108	0.0304096	7.4324e-16	-0.182064	0.0304987	2.53773e-09	-0.193075	0.0304401	1.23949e-10
57822	PE(15-MHDA_18:1)	PE	rs190561049	4	95498046	94576895	A	G	0.002	-0.261611	0.366282	0.474885	-1.99707	0.364843	4.61194e-08	-	-	-
57823	PE(15-MHDA_18:1)	PE	rs142259270	4	95500321	94579170	C	T	0.002	-0.304467	0.359516	0.396896	-2.08299	0.357941	6.27197e-09	-	-	-
57824	PE(15-MHDA_18:2)	PE	rs2453713	11	61414010	61646538	A	C	0.455	-0.0922323	0.0223986	3.99156e-05	-0.122416	0.0223177	4.78144e-08	-0.0862926	0.0224252	6.03636e-05
57825	PE(15-MHDA_18:2)	PE	rs1692120	11	61417472	61650000	A	G	0.455	-0.094114	0.0223645	2.69424e-05	-0.123517	0.0222843	3.46528e-08	-0.0881743	0.0223911	4.172e-05
57826	PE(15-MHDA_18:2)	PE	rs1692122	11	61430988	61663516	A	C	0.543	0.094513	0.0223911	2.55709e-05	0.126552	0.0223065	1.65756e-08	0.0885422	0.022418	3.97393e-05
57827	PE(15-MHDA_18:2)	PE	rs10792317	11	61433285	61665813	T	C	0.542	0.0955162	0.0223974	2.10879e-05	0.127295	0.0223125	1.38151e-08	0.0895844	0.0224242	3.28665e-05
57828	PE(15-MHDA_18:2)	PE	rs55885283	11	61451607	61684135	A	G	0.239	0.121706	0.0258349	2.53455e-06	0.144232	0.0257712	2.31621e-08	0.119895	0.0258673	1.83529e-06
57829	PE(15-MHDA_18:2)	PE	rs12797206	11	61459012	61691540	T	C	0.238	0.123207	0.0258172	1.87477e-06	0.145388	0.0257541	1.75082e-08	0.121275	0.0258496	1.39592e-06
57830	PE(15-MHDA_18:2)	PE	rs3931642	11	61462424	61694952	A	C	0.238	0.122439	0.0257797	2.09802e-06	0.144227	0.0257175	2.1662e-08	0.120503	0.0258121	1.56156e-06
57831	PE(15-MHDA_18:2)	PE	rs198457	11	61471678	61704206	T	C	0.188	-0.174497	0.0283791	9.10769e-10	-0.198364	0.028277	3.01626e-12	-0.165883	0.0284139	2.82627e-09
57832	PE(15-MHDA_18:2)	PE	rs2003019	11	61475467	61707995	G	T	0.189	0.152488	0.0284123	8.38085e-08	0.179117	0.0283284	2.85666e-10	0.150004	0.0284479	7.0285e-08
57833	PE(15-MHDA_18:2)	PE	rs2107617	11	61481639	61714167	C	G	0.502	0.101815	0.0220448	4.02114e-06	0.122334	0.0219869	2.8272e-08	0.0978244	0.0220719	4.7778e-06
57834	PE(15-MHDA_18:2)	PE	rs17156254	11	61490245	61722773	A	G	0.211	0.134558	0.0269699	6.28598e-07	0.156869	0.0269029	5.92289e-09	0.132135	0.0270037	5.13345e-07
57835	PE(15-MHDA_18:2)	PE	rs198426	11	61490486	61723014	T	C	0.333	-0.112683	0.0232424	1.35116e-06	-0.13249	0.023176	1.24076e-08	-0.107111	0.0232711	2.14237e-06
57836	PE(15-MHDA_18:2)	PE	rs438274	11	61504182	61736710	A	G	0.325	-0.115152	0.0235313	1.05007e-06	-0.137475	0.0234588	5.2103e-09	-0.109654	0.0235602	1.67305e-06
57837	PE(15-MHDA_18:2)	PE	rs420957	11	61504183	61736711	T	G	0.325	-0.115167	0.0235358	1.05273e-06	-0.138119	0.0234623	4.45105e-09	-0.109674	0.0235647	1.67344e-06
57838	PE(15-MHDA_18:2)	PE	rs198441	11	61508379	61740907	G	A	0.33	-0.118979	0.0233975	3.98798e-07	-0.138283	0.02333	3.5378e-09	-0.113139	0.0234263	7.0682e-07
57839	PE(15-MHDA_18:2)	PE	rs198439	11	61509589	61742117	C	G	0.656	0.123056	0.0231418	1.15725e-07	0.138905	0.0230823	2.03219e-09	0.117174	0.0231705	2.21418e-07
57840	PE(15-MHDA_18:2)	PE	rs198424	11	61513725	61746253	G	A	0.335	-0.117318	0.0233045	5.19448e-07	-0.131333	0.0232468	1.80126e-08	-0.111418	0.0233333	9.26756e-07
57841	PE(15-MHDA_18:2)	PE	rs198421	11	61518237	61750765	A	G	0.216	-0.186415	0.026941	5.74175e-12	-0.200705	0.0268657	1.09713e-13	-0.178789	0.0269736	1.89834e-11
57842	PE(15-MHDA_18:2)	PE	rs198419	11	61519542	61752070	C	T	0.339	-0.120237	0.0232281	2.45406e-07	-0.129697	0.0231783	2.4374e-08	-0.114366	0.0232568	4.53871e-07
57843	PE(15-MHDA_18:2)	PE	rs2956395	11	61519986	61752514	G	C	0.338	-0.119564	0.0231811	2.70754e-07	-0.129094	0.0231317	2.6488e-08	-0.11373	0.0232099	4.95954e-07
57844	PE(15-MHDA_18:2)	PE	rs569258	11	61520668	61753196	C	T	0.339	-0.120063	0.0231491	2.32521e-07	-0.1305	0.0230989	1.78273e-08	-0.11432	0.023178	4.21124e-07
57845	PE(15-MHDA_18:2)	PE	rs198465	11	61521318	61753846	A	G	0.479	-0.120353	0.0218997	4.15268e-08	-0.13461	0.0218471	7.88734e-10	-0.115773	0.021927	6.76615e-08
57846	PE(15-MHDA_18:2)	PE	rs520987	11	61521446	61753974	A	C	0.48	-0.119976	0.0218992	4.57209e-08	-0.135731	0.0218447	5.6858e-10	-0.115424	0.0219265	7.37092e-08
57847	PE(15-MHDA_18:2)	PE	rs198464	11	61521621	61754149	A	G	0.479	-0.120657	0.0218911	3.79656e-08	-0.134552	0.0218393	7.91254e-10	-0.116083	0.0219184	6.19649e-08
57848	PE(15-MHDA_18:2)	PE	rs198462	11	61524119	61756647	A	G	0.484	-0.12268	0.02182	2.01914e-08	-0.140125	0.0217633	1.33837e-10	-0.118126	0.0218472	3.37212e-08
57849	PE(15-MHDA_18:2)	PE	rs198461	11	61524366	61756894	C	A	0.484	-0.12322	0.0218569	1.84663e-08	-0.139686	0.0218025	1.64094e-10	-0.118528	0.0218841	3.20398e-08
57850	PE(15-MHDA_18:2)	PE	rs198460	11	61524974	61757502	A	G	0.484	-0.12393	0.0218822	1.59633e-08	-0.14196	0.0218243	8.7011e-11	-0.119304	0.0219094	2.72302e-08
57851	PE(15-MHDA_18:2)	PE	rs198459	11	61525020	61757548	A	G	0.217	-0.189574	0.0269269	2.46346e-12	-0.203821	0.0268518	4.46935e-14	-0.181919	0.0269597	8.45911e-12
57852	PE(15-MHDA_18:2)	PE	rs198476	11	61525730	61758258	A	G	0.484	-0.125015	0.0219267	1.27934e-08	-0.142302	0.02187	8.57228e-11	-0.120276	0.0219541	2.26198e-08
57853	PE(15-MHDA_18:2)	PE	rs198470	11	61528306	61760834	A	C	0.355	-0.130271	0.0232681	2.36972e-08	-0.150177	0.0232026	1.11703e-10	-0.124105	0.0232965	5.23105e-08
57854	PE(15-MHDA_18:2)	PE	rs10792318	11	61531443	61763971	G	A	0.241	0.137483	0.0267333	2.86099e-07	0.147939	0.0266748	3.1958e-08	0.12893	0.026763	7.50945e-07
57855	PE(15-MHDA_18:2)	PE	rs55903902	11	61531991	61764519	G	A	0.233	0.151513	0.0268796	1.88104e-08	0.16053	0.0268201	2.43158e-09	0.142616	0.0269096	6.07347e-08
57856	PE(15-MHDA_18:2)	PE	rs4963418	11	61533797	61766325	T	A	0.427	-0.118165	0.0224915	1.57767e-07	-0.133339	0.0224339	3.06642e-09	-0.113583	0.0225184	2.36951e-07
57857	PE(15-MHDA_18:2)	PE	rs198467	11	61533908	61766436	C	T	0.427	-0.118069	0.0224848	1.60074e-07	-0.133149	0.0224274	3.19387e-09	-0.113534	0.0225117	2.37771e-07
57858	PE(15-MHDA_18:2)	PE	rs547589	11	61534872	61767400	C	A	0.571	0.113357	0.0224566	4.66807e-07	0.126317	0.0224024	1.84446e-08	0.108746	0.0224841	6.82681e-07
57859	PE(15-MHDA_18:2)	PE	rs198466	11	61535146	61767674	C	A	0.427	-0.11373	0.0224129	4.07161e-07	-0.129633	0.0223547	7.24862e-09	-0.109096	0.0224404	6.02157e-07
57860	PE(15-MHDA_18:2)	PE	rs650436	11	61536430	61768958	T	C	0.425	-0.123201	0.0223139	3.59189e-08	-0.137831	0.022257	6.57373e-10	-0.118333	0.022342	6.18714e-08
57861	PE(15-MHDA_18:2)	PE	rs579383	11	61536583	61769111	A	G	0.573	0.121871	0.0222985	4.90925e-08	0.136311	0.0222414	9.81216e-10	0.117075	0.0223266	8.22991e-08
57862	PE(15-MHDA_18:2)	PE	rs2269928	11	61537529	61770057	G	T	0.221	0.190977	0.0273581	3.39653e-12	0.195199	0.0273051	1.04235e-12	0.181024	0.0273902	2.15943e-11
57863	PE(15-MHDA_18:2)	PE	rs149804	11	61538606	61771134	G	A	0.391	-0.163666	0.022796	8.29207e-13	-0.177925	0.0227314	6.43702e-15	-0.156839	0.0228242	3.60954e-12
57864	PE(15-MHDA_18:2)	PE	rs149803	11	61539020	61771548	G	C	0.255	-0.214484	0.0254207	4.68974e-17	-0.228912	0.0253376	2.84564e-19	-0.206365	0.0254526	3.2945e-16
57865	PE(15-MHDA_18:2)	PE	rs174528	11	61543499	61776027	C	T	0.378	0.371368	0.022369	4.11895e-60	0.417457	0.0221249	2.14027e-76	0.355248	0.0223973	1.807e-55
57866	PE(15-MHDA_18:2)	PE	rs174529	11	61543961	61776489	C	T	0.374	0.371736	0.0223667	3.04585e-60	0.418847	0.0221195	6.3188e-77	0.355841	0.0223952	1.18409e-55
57867	PE(15-MHDA_18:2)	PE	rs75158668	11	61545842	61778370	T	C	0.016	0.478477	0.0903811	1.24443e-07	0.51647	0.0901478	1.06819e-08	0.46795	0.0904863	1.21164e-07
57868	PE(15-MHDA_18:2)	PE	rs174530	11	61546592	61779120	G	A	0.371	0.367885	0.0223383	3.24366e-59	0.41764	0.0220829	9.37981e-77	0.352229	0.0223668	9.92582e-55
57869	PE(15-MHDA_18:2)	PE	rs7943728	11	61547068	61779596	A	G	0.187	0.233556	0.0285672	3.74404e-16	0.256071	0.0284642	3.43232e-19	0.222484	0.0286009	4.50619e-15
57870	PE(15-MHDA_18:2)	PE	rs108499	11	61547237	61779765	T	C	0.341	0.340228	0.0227642	2.47419e-49	0.38405	0.0225524	4.95655e-63	0.325239	0.0227932	1.63814e-45
57871	PE(15-MHDA_18:2)	PE	rs509360	11	61548559	61781087	G	A	0.68	0.171586	0.0234856	3.1952e-13	0.198127	0.023408	3.39729e-17	0.162898	0.0235146	2.44522e-12
57872	PE(15-MHDA_18:2)	PE	rs174532	11	61548874	61781402	A	G	0.302	-0.221684	0.0234436	5.14132e-21	-0.246085	0.0233472	1.21479e-25	-0.213302	0.023474	7.49261e-20
57873	PE(15-MHDA_18:2)	PE	rs174533	11	61549025	61781553	A	G	0.348	0.397823	0.0223411	1.3209e-68	0.443292	0.0220768	7.31484e-86	0.381724	0.0223704	1.31574e-63
57874	PE(15-MHDA_18:2)	PE	rs174534	11	61549458	61781986	G	A	0.351	0.336535	0.0224999	2.12701e-49	0.383411	0.0222788	2.73373e-64	0.321527	0.022529	1.58102e-45
57875	PE(15-MHDA_18:2)	PE	rs174535	11	61551356	61783884	C	T	0.351	0.394548	0.0223102	9.85414e-68	0.439503	0.0220534	1.07124e-84	0.378547	0.0223395	8.80314e-63
57876	PE(15-MHDA_18:2)	PE	rs174536	11	61551927	61784455	C	A	0.349	0.396173	0.0223289	3.83323e-68	0.443274	0.0220617	5.53691e-86	0.380304	0.0223581	3.1383e-63
57877	PE(15-MHDA_18:2)	PE	rs174537	11	61552680	61785208	T	G	0.346	0.400111	0.022332	2.10132e-69	0.445483	0.0220667	9.66844e-87	0.384012	0.0223614	2.2619e-64
57878	PE(15-MHDA_18:2)	PE	rs61896141	11	61556039	61788567	C	A	0.184	0.248757	0.0284891	3.42024e-18	0.274071	0.0283739	7.36904e-22	0.237278	0.0285231	5.82869e-17
57879	PE(15-MHDA_18:2)	PE	rs117110139	11	61557422	61789950	A	G	0.038	0.339056	0.0626681	6.56301e-08	0.349649	0.0625577	2.39756e-08	0.329639	0.0627321	7.7563e-08
57880	PE(15-MHDA_18:2)	PE	rs102275	11	61557803	61790331	C	T	0.352	0.397923	0.0222416	3.21815e-69	0.439563	0.0219941	4.02305e-85	0.381429	0.0222709	4.77046e-64
57881	PE(15-MHDA_18:2)	PE	rs102274	11	61557826	61790354	C	T	0.346	0.3996	0.0223357	3.22702e-69	0.445015	0.0220713	1.52848e-86	0.383546	0.0223651	3.31554e-64
57882	PE(15-MHDA_18:2)	PE	rs174538	11	61560081	61792609	A	G	0.319	0.365302	0.0228171	3.63335e-56	0.407757	0.022589	2.46099e-70	0.349757	0.0228471	6.60575e-52
57883	PE(15-MHDA_18:2)	PE	rs412334	11	61560261	61792789	T	C	0.157	-0.173639	0.0298426	6.30527e-09	-0.184262	0.0297912	6.70649e-10	-0.16614	0.0298792	1.42393e-08
57884	PE(15-MHDA_18:2)	PE	rs4246215	11	61564299	61796827	T	G	0.364	0.387333	0.0221617	3.004e-66	0.434727	0.0218863	3.94481e-84	0.372542	0.0221907	1.07158e-61
57885	PE(15-MHDA_18:2)	PE	rs174541	11	61565908	61798436	C	T	0.364	0.387242	0.0221596	3.12904e-66	0.434481	0.0218849	4.74207e-84	0.372469	0.0221886	1.10111e-61
57886	PE(15-MHDA_18:2)	PE	rs193250731	11	61567670	61800198	G	T	0.038	0.339912	0.0629252	6.87952e-08	0.35032	0.0628178	2.57414e-08	0.330594	0.0629892	8.02399e-08
57887	PE(15-MHDA_18:2)	PE	rs174544	11	61567753	61800281	A	C	0.308	0.388007	0.0231305	2.50258e-61	0.440566	0.02286	1.40425e-79	0.372199	0.0231605	7.56888e-57
57888	PE(15-MHDA_18:2)	PE	rs174545	11	61569306	61801834	G	C	0.346	0.400737	0.0223352	1.36503e-69	0.446256	0.0220699	5.25694e-87	0.384615	0.0223646	1.5222e-64
57889	PE(15-MHDA_18:2)	PE	rs174546	11	61569830	61802358	T	C	0.346	0.400731	0.0223352	1.37127e-69	0.44625	0.0220699	5.27823e-87	0.384607	0.0223646	1.53026e-64
57890	PE(15-MHDA_18:2)	PE	rs174547	11	61570783	61803311	C	T	0.345	0.400674	0.0223361	1.44909e-69	0.446199	0.0220707	5.59798e-87	0.384548	0.0223655	1.61563e-64
57891	PE(15-MHDA_18:2)	PE	rs174548	11	61571348	61803876	G	C	0.314	0.389698	0.023055	3.26814e-62	0.438466	0.0227954	2.81259e-79	0.373582	0.0230849	1.35139e-57
57892	PE(15-MHDA_18:2)	PE	rs174549	11	61571382	61803910	A	G	0.309	0.389673	0.0231321	8.09277e-62	0.441832	0.0228612	5.29939e-80	0.373851	0.023162	2.58578e-57
57893	PE(15-MHDA_18:2)	PE	rs174550	11	61571478	61804006	C	T	0.345	0.400586	0.0223374	1.57482e-69	0.446086	0.0220721	6.307e-87	0.384437	0.0223667	1.77768e-64
57894	PE(15-MHDA_18:2)	PE	rs4564341	11	61573540	61806068	T	C	0.084	0.434019	0.0398538	2.71732e-27	0.506373	0.0396039	8.20193e-37	0.418987	0.0399091	8.63758e-26
57895	PE(15-MHDA_18:2)	PE	rs174553	11	61575158	61807686	G	A	0.345	0.400082	0.0223384	2.33828e-69	0.445574	0.0220732	9.96439e-87	0.383939	0.0223678	2.58306e-64
57896	PE(15-MHDA_18:2)	PE	rs116878346	11	61579381	61811909	G	T	0.026	0.386818	0.0694529	2.69516e-08	0.426275	0.0692933	8.30175e-10	0.376737	0.0695327	3.16879e-08
57897	PE(15-MHDA_18:2)	PE	rs174554	11	61579463	61811991	G	A	0.345	0.397851	0.022336	1.21198e-68	0.443557	0.0220717	5.32207e-86	0.381741	0.0223654	1.22209e-63
57898	PE(15-MHDA_18:2)	PE	rs174555	11	61579760	61812288	C	T	0.309	0.388239	0.023139	2.35373e-61	0.440393	0.0228685	1.83885e-79	0.372403	0.023169	7.23569e-57
57899	PE(15-MHDA_18:2)	PE	rs174556	11	61580635	61813163	T	C	0.308	0.386235	0.0231351	8.89104e-61	0.438561	0.0228658	7.39149e-79	0.370416	0.0231651	2.56224e-56
57900	PE(15-MHDA_18:2)	PE	rs174559	11	61581656	61814184	A	G	0.282	0.355184	0.023756	2.18152e-49	0.404846	0.0235207	2.32755e-64	0.339796	0.0237869	1.31679e-45
57901	PE(15-MHDA_18:2)	PE	rs174560	11	61581764	61814292	C	T	0.313	0.388135	0.0230642	1.07445e-61	0.436952	0.0228047	1.06561e-78	0.371999	0.0230941	4.26209e-57
57902	PE(15-MHDA_18:2)	PE	rs75810419	11	61582527	61815055	A	C	0.026	0.385241	0.069438	3.04732e-08	0.425063	0.0692781	9.18558e-10	0.375183	0.0695179	3.5641e-08
57903	PE(15-MHDA_18:2)	PE	rs174561	11	61582708	61815236	C	T	0.309	0.38818	0.0231436	2.58754e-61	0.440376	0.022873	1.99665e-79	0.372324	0.0231736	8.00659e-57
57904	PE(15-MHDA_18:2)	PE	rs116980792	11	61585140	61817668	A	G	0.026	0.384072	0.0694315	3.34377e-08	0.424321	0.0692713	9.78616e-10	0.374024	0.0695114	3.89736e-08
57905	PE(15-MHDA_18:2)	PE	rs174562	11	61585144	61817672	G	A	0.345	0.399259	0.0223428	4.61624e-69	0.444808	0.0220776	2.06226e-86	0.383112	0.0223722	4.94919e-64
57906	PE(15-MHDA_18:2)	PE	rs61897792	11	61586886	61819414	T	C	0.103	-0.184189	0.0375717	9.73944e-07	-0.211858	0.0374937	1.68391e-08	-0.176465	0.0376164	1.3986e-06
57907	PE(15-MHDA_18:2)	PE	rs174564	11	61588305	61820833	G	A	0.349	0.401099	0.0223074	7.42511e-70	0.445817	0.022043	5.33184e-87	0.384761	0.0223366	9.65595e-65
57908	PE(15-MHDA_18:2)	PE	rs28456	11	61589481	61822009	G	A	0.313	0.388664	0.02307	8.08129e-62	0.439485	0.0228062	1.51045e-79	0.372648	0.0230999	2.95141e-57
57909	PE(15-MHDA_18:2)	PE	rs174565	11	61591636	61824164	G	C	0.138	0.381816	0.0315642	3.50839e-33	0.426719	0.0313865	2.70284e-41	0.3672	0.0316063	4.58329e-31
57910	PE(15-MHDA_18:2)	PE	rs174566	11	61592362	61824890	G	A	0.351	0.398574	0.0222673	2.86991e-69	0.441176	0.0220161	1.5934e-85	0.382166	0.0222966	3.85103e-64
57911	PE(15-MHDA_18:2)	PE	rs174567	11	61593005	61825533	G	A	0.351	0.398736	0.0222675	2.53986e-69	0.44131	0.0220161	1.42391e-85	0.382342	0.0222967	3.39466e-64
57912	PE(15-MHDA_18:2)	PE	rs174568	11	61593816	61826344	T	C	0.346	0.396732	0.0223292	2.59977e-68	0.442037	0.0220712	1.88225e-85	0.38058	0.0223587	2.59255e-63
57913	PE(15-MHDA_18:2)	PE	rs968567	11	61595564	61828092	T	C	0.182	0.239248	0.028377	4.48456e-17	0.265256	0.028264	9.80497e-21	0.227892	0.0284111	6.62305e-16
57914	PE(15-MHDA_18:2)	PE	rs99780	11	61596633	61829161	T	C	0.351	0.396381	0.0222625	1.39627e-68	0.437682	0.0220189	3.06953e-84	0.379855	0.0222918	1.92474e-63
57915	PE(15-MHDA_18:2)	PE	rs174570	11	61597212	61829740	T	C	0.138	0.380741	0.031515	4.19796e-33	0.425544	0.0313379	3.35108e-41	0.366016	0.0315571	5.71374e-31
57916	PE(15-MHDA_18:2)	PE	rs1535	11	61597972	61830500	G	A	0.348	0.397404	0.0223181	1.3484e-68	0.442459	0.0220589	1.08948e-85	0.381232	0.0223474	1.4127e-63
57917	PE(15-MHDA_18:2)	PE	rs174572	11	61598288	61830816	T	C	0.26	0.300555	0.0248183	3.04157e-33	0.324497	0.0246879	1.036e-38	0.287242	0.0248487	8.87484e-31
57918	PE(15-MHDA_18:2)	PE	rs79976480	11	61598391	61830919	G	A	0.026	0.376663	0.0695266	6.35808e-08	0.421947	0.0693632	1.2754e-09	0.367199	0.069606	6.93542e-08
57919	PE(15-MHDA_18:2)	PE	rs117553420	11	61599329	61831857	T	G	0.026	0.376377	0.0695663	6.61799e-08	0.421414	0.0694034	1.36693e-09	0.366786	0.0696455	7.27879e-08
57920	PE(15-MHDA_18:2)	PE	rs61897793	11	61599347	61831875	A	G	0.183	0.235884	0.028407	1.30095e-16	0.262105	0.0282936	3.02267e-20	0.224069	0.028441	2.06471e-15
57921	PE(15-MHDA_18:2)	PE	rs174573	11	61600327	61832855	A	G	0.26	0.299685	0.0248213	4.69677e-33	0.324482	0.024689	1.05623e-38	0.286483	0.0248516	1.27264e-30
57922	PE(15-MHDA_18:2)	PE	rs174574	11	61600342	61832870	C	A	0.646	-0.394306	0.0223194	1.38168e-67	-0.436912	0.0220721	1.35767e-83	-0.377731	0.0223486	1.76235e-62
57923	PE(15-MHDA_18:2)	PE	rs76498378	11	61601202	61833730	A	G	0.026	0.381736	0.069459	4.1064e-08	0.42683	0.0692967	7.93483e-10	0.372078	0.0695382	4.59875e-08
57924	PE(15-MHDA_18:2)	PE	rs2524296	11	61601378	61833906	T	C	0.088	0.414648	0.0389571	3.69657e-26	0.488247	0.0387061	6.80639e-36	0.399932	0.0390108	1.07606e-24
57925	PE(15-MHDA_18:2)	PE	rs2845574	11	61601872	61834400	T	C	0.087	0.412576	0.0389877	7.02829e-26	0.486242	0.0387375	1.4532e-35	0.397672	0.0390414	2.09195e-24
57926	PE(15-MHDA_18:2)	PE	rs2845573	11	61601908	61834436	G	A	0.088	0.413903	0.0389471	4.38772e-26	0.487752	0.0386958	7.643e-36	0.399303	0.0390006	1.23313e-24
57927	PE(15-MHDA_18:2)	PE	rs174575	11	61602003	61834531	G	C	0.264	0.301028	0.0247089	1.32482e-33	0.323354	0.024585	9.71918e-39	0.287505	0.0247391	4.40292e-31
57928	PE(15-MHDA_18:2)	PE	rs2727270	11	61603237	61835765	T	C	0.125	0.418185	0.0330372	3.98538e-36	0.474586	0.0328072	2.07341e-46	0.403505	0.0330811	5.44285e-34
57929	PE(15-MHDA_18:2)	PE	rs2727271	11	61603358	61835886	T	A	0.125	0.417925	0.0330351	4.34881e-36	0.474332	0.0328053	2.28326e-46	0.403258	0.0330791	5.89559e-34
57930	PE(15-MHDA_18:2)	PE	rs174576	11	61603510	61836038	A	C	0.352	0.393844	0.0223122	1.84969e-67	0.43879	0.0220567	2.39554e-84	0.377458	0.0223414	1.96143e-62
57931	PE(15-MHDA_18:2)	PE	rs117220229	11	61604324	61836852	A	T	0.037	0.355696	0.0584172	1.22688e-09	0.362993	0.058322	5.28879e-10	0.343221	0.0584862	2.35835e-09
57932	PE(15-MHDA_18:2)	PE	rs2524299	11	61604782	61837310	T	A	0.128	0.407754	0.0327291	4.58242e-35	0.461417	0.0325093	8.94452e-45	0.392925	0.0327722	6.3139e-33
57933	PE(15-MHDA_18:2)	PE	rs174577	11	61604814	61837342	A	C	0.353	0.391956	0.0222927	5.69469e-67	0.435282	0.0220435	3.43865e-83	0.375538	0.0223218	6.09208e-62
57934	PE(15-MHDA_18:2)	PE	rs2072113	11	61604967	61837495	T	C	0.125	0.415632	0.033009	9.01921e-36	0.471047	0.032785	8.06196e-46	0.400891	0.0330529	1.22869e-33
57935	PE(15-MHDA_18:2)	PE	rs2072114	11	61605215	61837743	G	A	0.132	0.38606	0.0321999	1.22284e-32	0.448036	0.0319578	9.52456e-44	0.371807	0.0322426	1.21867e-30
57936	PE(15-MHDA_18:2)	PE	rs174578	11	61605499	61838027	A	T	0.354	0.390681	0.0222826	1.2807e-66	0.434464	0.0220315	5.55587e-83	0.374267	0.0223118	1.33384e-61
57937	PE(15-MHDA_18:2)	PE	rs75992720	11	61605578	61838106	G	T	0.045	0.268824	0.0527861	3.67394e-07	0.299069	0.0526611	1.44915e-08	0.257413	0.0528506	5.75498e-07
57938	PE(15-MHDA_18:2)	PE	rs174579	11	61605613	61838141	T	C	0.217	0.264586	0.0262276	1.09701e-23	0.284383	0.0261246	2.99207e-27	0.252412	0.02626	5.74197e-22
57939	PE(15-MHDA_18:2)	PE	rs174580	11	61606642	61839170	G	A	0.354	0.390475	0.0223154	2.26203e-66	0.435297	0.0220602	4.39083e-83	0.374117	0.0223445	2.18651e-61
57940	PE(15-MHDA_18:2)	PE	rs174581	11	61606683	61839211	A	G	0.354	0.391336	0.0223207	1.28866e-66	0.435953	0.022066	2.82937e-83	0.374983	0.0223498	1.26151e-61
57941	PE(15-MHDA_18:2)	PE	rs139957766	11	61607047	61839575	A	G	0.032	0.400029	0.065117	8.83718e-10	0.486791	0.0649062	7.69806e-14	0.38682	0.0652075	1.60747e-09
57942	PE(15-MHDA_18:2)	PE	rs77020029	11	61607107	61839635	A	G	0.045	0.266219	0.0528001	4.78649e-07	0.297829	0.0526751	1.67406e-08	0.254753	0.0528646	7.45307e-07
57943	PE(15-MHDA_18:2)	PE	rs174582	11	61607168	61839696	G	A	0.218	0.268117	0.026301	3.7889e-24	0.288612	0.0261961	7.22783e-28	0.256064	0.0263331	1.96598e-22
57944	PE(15-MHDA_18:2)	PE	rs2727265	11	61609004	61841532	A	C	0.086	0.418764	0.0392529	2.8543e-26	0.486932	0.0390225	3.57705e-35	0.403946	0.0393067	8.36075e-25
57945	PE(15-MHDA_18:2)	PE	rs174583	11	61609750	61842278	T	C	0.354	0.390434	0.022414	8.63183e-66	0.436356	0.0221607	9.64964e-83	0.37441	0.022443	5.68005e-61
57946	PE(15-MHDA_18:2)	PE	rs174584	11	61610750	61843278	A	G	0.356	0.391013	0.0224011	4.71109e-66	0.435356	0.0221541	1.91869e-82	0.374857	0.02243	3.56323e-61
57947	PE(15-MHDA_18:2)	PE	rs2526680	11	61611216	61843744	T	C	0.086	0.420374	0.0392409	1.79105e-26	0.487329	0.0390157	3.0788e-35	0.405439	0.0392949	5.51007e-25
57948	PE(15-MHDA_18:2)	PE	rs174585	11	61611694	61844222	A	G	0.219	0.270173	0.0264588	3.20482e-24	0.290011	0.0263568	8.4286e-28	-	-	-
57949	PE(15-MHDA_18:2)	PE	rs117702910	11	61611913	61844441	G	C	0.046	0.244876	0.0529307	3.82234e-06	0.288542	0.0527886	4.89381e-08	0.234585	0.0529942	4.89976e-06
57950	PE(15-MHDA_18:2)	PE	rs174587	11	61612830	61845358	T	C	0.209	0.262806	0.0269759	3.23583e-22	0.282239	0.0268798	1.69167e-25	0.251041	0.0270082	1.12012e-20
57951	PE(15-MHDA_18:2)	PE	rs93923	11	61613745	61846273	T	C	0.211	0.266457	0.0269556	8.12714e-23	0.284025	0.0268648	8.03147e-26	0.254608	0.0269878	3.07484e-21
57952	PE(15-MHDA_18:2)	PE	rs2845572	11	61614595	61847123	A	G	0.094	0.406451	0.0378106	1.2156e-26	0.473129	0.0375856	9.39539e-36	0.391589	0.0378613	4.27682e-25
57953	PE(15-MHDA_18:2)	PE	rs174589	11	61615803	61848331	G	C	0.209	0.263949	0.0270689	2.97294e-22	0.283523	0.0269725	1.5002e-25	0.252317	0.027101	9.73021e-21
57954	PE(15-MHDA_18:2)	PE	rs2851682	11	61616012	61848540	G	A	0.096	0.396435	0.0375654	9.52291e-26	0.466622	0.0373306	2.76147e-35	0.382015	0.0376158	2.83281e-24
57955	PE(15-MHDA_18:2)	PE	rs78791707	11	61616069	61848597	G	A	0.047	0.258986	0.0529531	1.0408e-06	0.28942	0.0528343	4.56278e-08	0.248335	0.0530164	1.44737e-06
57956	PE(15-MHDA_18:2)	PE	rs75471190	11	61616322	61848850	G	A	0.046	0.260721	0.0531036	9.46174e-07	0.292592	0.0529801	3.54942e-08	0.250249	0.053167	1.29582e-06
57957	PE(15-MHDA_18:2)	PE	rs174590	11	61616977	61849505	C	G	0.211	0.265802	0.0270167	1.27673e-22	0.282737	0.026927	1.69247e-25	0.254064	0.0270488	4.52514e-21
57958	PE(15-MHDA_18:2)	PE	rs115588270	11	61617015	61849543	G	C	0.046	0.264235	0.0534265	7.87791e-07	0.29574	0.0533047	3.07534e-08	0.253673	0.0534898	1.08842e-06
57959	PE(15-MHDA_18:2)	PE	rs74330132	11	61617339	61849867	A	G	0.046	0.261226	0.0531439	9.1913e-07	0.293097	0.0530202	3.4455e-08	0.250772	0.0532072	1.2567e-06
57960	PE(15-MHDA_18:2)	PE	rs174591	11	61617676	61850204	A	T	0.258	0.297895	0.0253268	1.78304e-31	0.319256	0.0252156	4.26954e-36	0.285342	0.0253568	2.72332e-29
57961	PE(15-MHDA_18:2)	PE	rs2727263	11	61618012	61850540	T	C	0.085	0.397466	0.0402452	8.78124e-23	0.470386	0.0400105	1.81511e-31	0.382451	0.0402982	1.8131e-21
57962	PE(15-MHDA_18:2)	PE	rs61897795	11	61618169	61850697	G	A	0.157	0.241371	0.0305383	3.32253e-15	0.265566	0.0304407	3.67556e-18	0.231185	0.0305737	2.4e-14
57963	PE(15-MHDA_18:2)	PE	rs174592	11	61618608	61851136	G	A	0.375	0.374951	0.0223818	3.9073e-61	0.41635	0.0221628	8.77932e-76	0.360242	0.0224103	7.06763e-57
57964	PE(15-MHDA_18:2)	PE	rs174593	11	61618831	61851359	C	T	0.274	0.277389	0.0249313	2.1945e-28	0.297244	0.0248288	1.62258e-32	0.266354	0.0249608	1.43452e-26
57965	PE(15-MHDA_18:2)	PE	rs174594	11	61619829	61852357	A	C	0.623	-0.372038	0.0224231	4.85055e-60	-0.410009	0.0222211	2.79954e-73	-0.357311	0.0224515	8.04206e-56
57966	PE(15-MHDA_18:2)	PE	rs174595	11	61619893	61852421	T	C	0.226	0.242279	0.0264134	6.77937e-20	0.256337	0.0263343	3.55918e-22	0.232191	0.0264451	1.14212e-18
57967	PE(15-MHDA_18:2)	PE	rs174597	11	61621040	61853568	C	G	0.235	0.237093	0.0260907	1.46068e-19	0.246611	0.0260215	4.06058e-21	0.226916	0.0261219	2.57208e-18
57968	PE(15-MHDA_18:2)	PE	rs174598	11	61621194	61853722	A	G	0.33	0.340028	0.0230914	5.43236e-48	0.377454	0.0229087	2.78469e-59	0.326549	0.0231207	1.19374e-44
57969	PE(15-MHDA_18:2)	PE	rs174599	11	61621556	61854084	C	G	0.376	0.372295	0.0224525	5.7053e-60	0.412514	0.0222385	5.26052e-74	0.357644	0.0224808	8.79478e-56
57970	PE(15-MHDA_18:2)	PE	rs73487492	11	61621611	61854139	G	A	0.056	0.274985	0.0495414	3.13538e-08	0.311883	0.0494113	3.18721e-10	0.264445	0.0495991	5.10527e-08
57971	PE(15-MHDA_18:2)	PE	rs174600	11	61622227	61854755	C	T	0.33	0.339662	0.0230966	7.12738e-48	0.377441	0.0229151	3.01083e-59	0.326296	0.0231258	1.44455e-44
57972	PE(15-MHDA_18:2)	PE	rs174601	11	61623140	61855668	T	C	0.374	0.374644	0.0225016	1.94829e-60	0.413155	0.0222957	7.127e-74	0.359719	0.0225297	3.6781e-56
57973	PE(15-MHDA_18:2)	PE	rs2526678	11	61623793	61856321	A	G	0.091	0.399145	0.0393265	5.86482e-24	0.472175	0.0390848	4.16722e-33	0.384638	0.0393774	1.28659e-22
57974	PE(15-MHDA_18:2)	PE	rs97384	11	61624181	61856709	C	T	0.623	-0.367792	0.0226356	1.00101e-57	-0.407025	0.0224358	5.28879e-71	-0.353452	0.0226644	9.69903e-54
57975	PE(15-MHDA_18:2)	PE	rs174602	11	61624414	61856942	C	T	0.198	0.212692	0.029031	2.88258e-13	0.219338	0.0289858	4.70515e-14	0.205721	0.0290652	8.45125e-13
57976	PE(15-MHDA_18:2)	PE	rs174603	11	61626206	61858734	A	G	0.312	0.247727	0.0236184	1.86034e-25	0.277186	0.0235078	1.22157e-31	0.238132	0.0236477	6.66597e-24
57977	PE(15-MHDA_18:2)	PE	rs174604	11	61626270	61858798	G	C	0.365	0.269243	0.0227606	7.99783e-32	0.303664	0.0226208	2.59336e-40	0.259301	0.0227891	6.79695e-30
57978	PE(15-MHDA_18:2)	PE	rs174605	11	61626921	61859449	T	G	0.291	0.233358	0.0239301	2.94682e-22	0.261533	0.0238273	1.08652e-27	0.224144	0.0239599	6.4329e-21
57979	PE(15-MHDA_18:2)	PE	rs174606	11	61626973	61859501	T	G	0.46	0.205601	0.0221522	2.5624e-20	0.239673	0.0220341	3.32904e-27	0.19831	0.0221793	2.75942e-19
57980	PE(15-MHDA_18:2)	PE	rs174607	11	61627321	61859849	C	G	0.267	0.224222	0.0247697	2.02053e-19	0.251683	0.0246713	3.53061e-24	0.215863	0.0248	2.21341e-18
57981	PE(15-MHDA_18:2)	PE	rs174608	11	61627484	61860012	G	A	0.293	0.231044	0.0237785	4.15226e-22	0.25817	0.0236783	2.39445e-27	0.222163	0.0238082	8.00584e-21
57982	PE(15-MHDA_18:2)	PE	rs174609	11	61627811	61860339	C	T	0.461	0.202107	0.0221003	8.89402e-20	0.238212	0.0219771	5.02948e-27	0.195022	0.0221274	8.51789e-19
57983	PE(15-MHDA_18:2)	PE	rs174610	11	61627833	61860361	G	A	0.461	0.201759	0.0220966	1.01082e-19	0.23798	0.0219735	5.51245e-27	0.194663	0.0221236	9.69401e-19
57984	PE(15-MHDA_18:2)	PE	rs174611	11	61627881	61860409	C	T	0.293	0.229822	0.0237346	5.72643e-22	0.256598	0.0236356	3.94821e-27	0.220891	0.0237643	1.11898e-20
57985	PE(15-MHDA_18:2)	PE	rs174612	11	61628266	61860794	G	C	0.461	0.201943	0.0220969	9.39646e-20	0.238324	0.0219727	4.66431e-27	0.194845	0.0221239	9.02743e-19
57986	PE(15-MHDA_18:2)	PE	rs174613	11	61628492	61861020	A	G	0.461	0.202909	0.022105	6.50454e-20	0.2388	0.0219817	3.87434e-27	0.195751	0.0221321	6.48281e-19
57987	PE(15-MHDA_18:2)	PE	rs174614	11	61628915	61861443	C	T	0.461	0.202299	0.0221189	8.81113e-20	0.238293	0.0219955	5.32426e-27	0.195063	0.0221459	8.94348e-19
57988	PE(15-MHDA_18:2)	PE	rs174615	11	61628964	61861492	A	T	0.461	0.202115	0.0221173	9.44627e-20	0.238059	0.0219941	5.9206e-27	0.194864	0.0221444	9.62239e-19
57989	PE(15-MHDA_18:2)	PE	rs174616	11	61629122	61861650	A	G	0.461	0.202104	0.0221205	9.59909e-20	0.238096	0.0219972	5.90676e-27	0.194888	0.0221476	9.63877e-19
57990	PE(15-MHDA_18:2)	PE	rs174617	11	61629166	61861694	G	A	0.461	0.201889	0.0221178	1.03787e-19	0.238077	0.0219941	5.866e-27	0.194647	0.0221448	1.05018e-18
57991	PE(15-MHDA_18:2)	PE	rs174618	11	61629322	61861850	C	T	0.441	0.188836	0.0221706	2.21789e-17	0.220724	0.0220635	2.66147e-23	0.181821	0.0221978	1.6736e-16
57992	PE(15-MHDA_18:2)	PE	rs113003506	11	61629377	61861905	T	C	0.121	0.163733	0.034291	1.85131e-06	0.208267	0.0341809	1.20332e-09	0.158221	0.0343332	2.08502e-06
57993	PE(15-MHDA_18:2)	PE	rs174619	11	61629666	61862194	G	A	0.543	-0.201799	0.022181	1.34434e-19	-0.236771	0.0220614	1.52147e-26	-0.19453	0.0222081	1.3682e-18
57994	PE(15-MHDA_18:2)	PE	rs174620	11	61629747	61862275	G	A	0.44	0.186741	0.0221768	5.00638e-17	0.218638	0.0220708	6.91558e-23	0.179873	0.022204	3.48375e-16
57995	PE(15-MHDA_18:2)	PE	rs174621	11	61630104	61862632	A	G	0.222	0.231472	0.0263635	2.2451e-18	0.246531	0.0262908	1.02999e-20	0.222187	0.0263957	2.5548e-17
57996	PE(15-MHDA_18:2)	PE	rs174622	11	61631927	61864455	A	G	0.222	0.230557	0.0263355	2.80401e-18	0.244736	0.0262643	1.7802e-20	0.221348	0.0263678	3.09646e-17
57997	PE(15-MHDA_18:2)	PE	rs11539526	11	61633770	61866298	T	C	0.119	0.164151	0.0345852	2.13068e-06	0.205113	0.0344811	2.91087e-09	0.15849	0.0346278	2.42265e-06
57998	PE(15-MHDA_18:2)	PE	rs77167250	11	61633947	61866475	T	C	0.118	0.16427	0.0346311	2.16203e-06	0.206121	0.0345261	2.55694e-09	0.158817	0.0346738	2.38413e-06
57999	PE(15-MHDA_18:2)	PE	rs113268188	11	61634829	61867357	G	T	0.118	0.164551	0.0346364	2.08456e-06	0.206422	0.0345313	2.43728e-09	0.158968	0.034679	2.34304e-06
58000	PE(15-MHDA_18:2)	PE	rs17764324	11	61635088	61867616	T	G	0.117	0.161349	0.0347286	3.47582e-06	0.203912	0.0346254	4.16903e-09	0.155842	0.0347714	3.79096e-06
58001	PE(15-MHDA_18:2)	PE	rs17831757	11	61635200	61867728	C	T	0.117	0.161226	0.0347256	3.5288e-06	0.203807	0.0346224	4.23229e-09	0.155746	0.0347683	3.83326e-06
58002	PE(15-MHDA_18:2)	PE	rs174623	11	61635294	61867822	A	G	0.543	-0.197516	0.0220786	5.28747e-19	-0.231141	0.0219624	1.35912e-25	-0.19045	0.0221059	4.76008e-18
58003	PE(15-MHDA_18:2)	PE	rs6591662	11	61635814	61868342	G	A	0.883	-0.160728	0.0347963	3.95818e-06	-0.203215	0.0346943	5.04267e-09	-0.155217	0.0348389	4.29099e-06
58004	PE(15-MHDA_18:2)	PE	rs6591663	11	61635992	61868520	A	G	0.883	-0.16046	0.0347908	4.09274e-06	-0.203128	0.0346886	5.08962e-09	-0.154986	0.0348333	4.41052e-06
58005	PE(15-MHDA_18:2)	PE	rs174625	11	61636013	61868541	T	A	0.575	-0.180597	0.0223283	7.84647e-16	-0.210605	0.0222302	4.42963e-21	-0.174167	0.0223559	4.11095e-15
58006	PE(15-MHDA_18:2)	PE	rs7395424	11	61636017	61868545	T	A	0.883	-0.157535	0.0348283	6.24358e-06	-0.20077	0.0347262	7.90855e-09	-0.152095	0.034871	6.59915e-06
58007	PE(15-MHDA_18:2)	PE	rs11230815	11	61636126	61868654	C	G	0.883	-0.160604	0.0347878	4.00444e-06	-0.203133	0.0346858	5.07041e-09	-0.155108	0.0348304	4.33176e-06
58008	PE(15-MHDA_18:2)	PE	rs11230816	11	61636253	61868781	C	G	0.883	-0.15786	0.0348107	5.90963e-06	-0.200019	0.03471	8.83992e-09	-0.152336	0.0348534	6.33036e-06
58009	PE(15-MHDA_18:2)	PE	rs11230817	11	61636255	61868783	T	C	0.883	-0.160366	0.0347859	4.13267e-06	-0.202929	0.0346839	5.24074e-09	-0.154832	0.0348286	4.4892e-06
58010	PE(15-MHDA_18:2)	PE	rs174626	11	61637057	61869585	A	G	0.544	-0.193386	0.0220516	2.51787e-18	-0.227594	0.0219372	6.3736e-25	-0.186542	0.022079	1.96347e-17
58011	PE(15-MHDA_18:2)	PE	rs7394459	11	61637349	61869877	T	C	0.88	-0.156588	0.0345541	6.00861e-06	-0.198425	0.0344532	9.04778e-09	-0.150859	0.0345961	6.63136e-06
58012	PE(15-MHDA_18:2)	PE	rs174627	11	61637466	61869994	A	G	0.143	0.207061	0.0310746	2.97188e-11	0.216427	0.0310144	3.38455e-12	0.198912	0.0311115	8.9312e-11
58013	PE(15-MHDA_18:2)	PE	rs174628	11	61637587	61870115	C	T	0.222	0.23084	0.0261766	1.60743e-18	0.24069	0.0261131	4.551e-20	0.22235	0.0262092	1.46266e-17
58014	PE(15-MHDA_18:2)	PE	rs7104849	11	61638044	61870572	A	G	0.88	-0.153234	0.0345008	9.15172e-06	-0.196737	0.0343992	1.14275e-08	-0.147397	0.0345426	1.01053e-05
58015	PE(15-MHDA_18:2)	PE	rs10897181	11	61638234	61870762	C	G	0.88	-0.154275	0.0345328	8.11035e-06	-0.195788	0.0344333	1.38698e-08	-0.1484	0.0345746	9.03373e-06
58016	PE(15-MHDA_18:2)	PE	rs79479642	11	61638953	61871481	T	G	0.119	0.151927	0.0346041	1.15752e-05	0.193469	0.0345049	2.18888e-08	0.14608	0.0346459	1.26568e-05
58017	PE(15-MHDA_18:2)	PE	rs7118175	11	61639358	61871886	T	C	0.915	-0.182659	0.0405844	6.91834e-06	-0.240998	0.0404595	2.75739e-09	-0.176207	0.0406337	7.3984e-06
58018	PE(15-MHDA_18:2)	PE	rs422249	11	61639488	61872016	C	T	0.657	-0.24341	0.0228336	3.19449e-26	-0.269428	0.0227274	6.14408e-32	-0.234061	0.0228627	1.24168e-24
58019	PE(15-MHDA_18:2)	PE	rs174448	11	61639573	61872101	A	G	0.637	-0.252588	0.0225408	9.08193e-29	-0.28079	0.0224222	2.19497e-35	-0.243263	0.0225696	4.6166e-27
58020	PE(15-MHDA_18:2)	PE	rs174449	11	61640379	61872907	A	G	0.641	-0.25105	0.022476	1.34834e-28	-0.277505	0.0223647	8.78522e-35	-0.241927	0.0225049	6.23476e-27
58021	PE(15-MHDA_18:2)	PE	rs174450	11	61641542	61874070	T	G	0.537	-0.188412	0.0219303	1.17897e-17	-0.215067	0.0218382	1.20897e-22	-0.182341	0.0219579	6.5834e-17
58022	PE(15-MHDA_18:2)	PE	rs174451	11	61642763	61875291	T	C	0.233	0.217403	0.0257562	4.16253e-17	0.226604	0.0257063	1.65554e-18	0.210087	0.0257885	2.40473e-16
58023	PE(15-MHDA_18:2)	PE	rs174453	11	61645967	61878495	G	C	0.177	0.23086	0.0289231	1.78786e-15	0.248232	0.0288563	1.04264e-17	0.222602	0.0289578	9.18321e-15
58024	PE(15-MHDA_18:2)	PE	rs174634	11	61647387	61879915	C	G	0.744	-0.24427	0.0249151	1.78774e-22	-0.256393	0.0248604	1.12401e-24	-0.236389	0.0249469	2.08374e-21
58025	PE(15-MHDA_18:2)	PE	rs174635	11	61647427	61879955	G	T	0.744	-0.244225	0.0249142	1.81272e-22	-0.25636	0.0248595	1.13502e-24	-0.236327	0.024946	2.12632e-21
58026	PE(15-MHDA_18:2)	PE	rs174454	11	61650747	61883275	A	G	0.75	-0.249059	0.0250778	5.16564e-23	-0.265941	0.0250145	4.21012e-26	-0.241646	0.0251097	5.14361e-22
58027	PE(15-MHDA_18:2)	PE	rs1000778	11	61655305	61887833	G	A	0.742	-0.237399	0.0246759	1.04308e-21	-0.252823	0.0246143	1.71928e-24	-0.229872	0.0247076	1.03392e-20
58028	PE(15-MHDA_18:2)	PE	rs174455	11	61656117	61888645	A	G	0.64	-0.247657	0.0226004	1.33743e-27	-0.273244	0.0225064	2.07894e-33	-0.238488	0.022629	5.67977e-26
58029	PE(15-MHDA_18:2)	PE	rs174456	11	61656182	61888710	A	C	0.742	-0.237513	0.0246993	1.08879e-21	-0.253115	0.0246375	1.6819e-24	-0.230008	0.024731	1.06571e-20
58030	PE(15-MHDA_18:2)	PE	rs1151144	11	61656585	61889113	C	T	0.742	-0.237617	0.024721	1.13354e-21	-0.253389	0.024659	1.64531e-24	-0.230091	0.0247527	1.11402e-20
58031	PE(15-MHDA_18:2)	PE	rs1295988	11	61656658	61889186	C	A	0.742	-0.237635	0.0247264	1.1486e-21	-0.25345	0.0246644	1.64183e-24	-0.230055	0.0247581	1.15041e-20
58032	PE(15-MHDA_18:2)	PE	rs174457	11	61656975	61889503	C	T	0.742	-0.237687	0.0247435	1.19892e-21	-0.25336	0.0246818	1.83337e-24	-0.230179	0.0247752	1.16555e-20
58033	PE(15-MHDA_18:2)	PE	rs174458	11	61656995	61889523	T	C	0.691	-0.252344	0.023495	1.35871e-26	-0.283042	0.0233946	3.37571e-33	-0.242784	0.0235249	5.37376e-25
58034	PE(15-MHDA_18:2)	PE	rs174459	11	61657050	61889578	T	C	0.742	-0.237537	0.0247599	1.34928e-21	-0.253348	0.024698	1.97253e-24	-0.230032	0.0247916	1.3021e-20
58035	PE(15-MHDA_18:2)	PE	rs174460	11	61657110	61889638	T	C	0.691	-0.252325	0.0234998	1.4031e-26	-0.283387	0.0233987	2.90753e-33	-0.242735	0.0235297	5.60609e-25
58036	PE(15-MHDA_18:2)	PE	rs174461	11	61657401	61889929	C	A	0.742	-0.237629	0.0247653	1.32945e-21	-0.253735	0.0247031	1.71909e-24	-0.23007	0.024797	1.3085e-20
58037	PE(15-MHDA_18:2)	PE	rs77610807	11	61657593	61890121	T	C	0.515	-0.178682	0.0268252	3.00881e-11	-0.184163	0.0267895	6.99481e-12	-	-	-
58038	PE(15-MHDA_18:2)	PE	rs174462	11	61657666	61890194	A	G	0.165	0.231304	0.0295462	6.05912e-15	0.259406	0.0294547	1.77177e-18	0.222756	0.0295825	3.0495e-14
58039	PE(15-MHDA_18:2)	PE	rs174463	11	61657838	61890366	A	G	0.742	-0.2377	0.0247892	1.41292e-21	-0.254114	0.0247267	1.62502e-24	-0.230108	0.0248209	1.40037e-20
58040	PE(15-MHDA_18:2)	PE	rs174464	11	61657926	61890454	G	A	0.742	-0.237648	0.0247877	1.4333e-21	-0.253966	0.0247253	1.71671e-24	-0.230069	0.0248194	1.41361e-20
58041	PE(15-MHDA_18:2)	PE	rs693672	11	61658629	61891157	C	T	0.831	-0.224963	0.0292956	1.94001e-14	-0.247037	0.0292145	3.63729e-17	-0.216341	0.0293317	9.68606e-14
58042	PE(15-MHDA_18:2)	PE	rs174465	11	61658800	61891328	T	C	0.687	-0.243964	0.0235195	6.21392e-25	-0.272519	0.0234274	7.50946e-31	-0.234671	0.0235492	1.88114e-23
58043	PE(15-MHDA_18:2)	PE	rs174466	11	61659296	61891824	G	A	0.741	-0.231595	0.0247936	1.4368e-20	-0.248189	0.024727	1.79657e-23	-0.224158	0.0248254	1.25565e-19
58044	PE(15-MHDA_18:2)	PE	rs174467	11	61662661	61895189	G	T	0.167	-0.182055	0.0315442	8.4438e-09	-0.218255	0.0314537	4.55417e-12	-0.178489	0.0315821	8.44025e-09
58045	PE(15-MHDA_18:2)	PE	rs174468	11	61663691	61896219	A	G	0.42	-0.196454	0.0221319	9.83468e-19	-0.224544	0.0220365	4.11415e-24	-0.192033	0.0221596	3.08091e-18
58046	PE(15-MHDA_18:2)	PE	rs13966	11	61664992	61897520	C	T	0.523	0.117233	0.0216543	6.55503e-08	0.137664	0.0215962	2.04874e-10	0.115462	0.0216823	5.28974e-08
58047	PE(15-MHDA_18:2)	PE	rs2235093	11	61665122	61897650	G	A	0.522	0.118211	0.0216721	5.2223e-08	0.139903	0.0216116	1.07613e-10	0.116409	0.0217002	4.26507e-08
58048	PE(15-MHDA_18:2)	PE	rs174469	11	61667443	61899971	T	C	0.164	0.220953	0.0294103	6.86027e-14	0.247357	0.0293181	4.25884e-17	0.21233	0.0294468	3.25178e-13
58049	PE(15-MHDA_18:2)	PE	rs174470	11	61669608	61902136	A	G	0.163	0.223733	0.0295649	4.53475e-14	0.24666	0.0294779	7.62981e-17	0.215315	0.0296014	2.05162e-13
58050	PE(15-MHDA_18:2)	PE	rs174471	11	61670037	61902565	T	C	0.421	-0.192177	0.0220734	4.35501e-18	-0.220857	0.0219775	1.66875e-23	-0.187701	0.022101	1.3529e-17
58051	PE(15-MHDA_18:2)	PE	rs1151139	11	61671156	61903684	T	C	0.163	0.224245	0.0296439	4.64196e-14	0.246576	0.0295559	9.41455e-17	0.215875	0.0296802	2.05818e-13
58052	PE(15-MHDA_18:2)	PE	rs174472	11	61671956	61904484	G	A	0.419	0.132948	0.0219329	1.47259e-09	0.152427	0.0218711	3.68153e-12	0.131567	0.0219609	1.12461e-09
58053	PE(15-MHDA_18:2)	PE	rs174473	11	61672235	61904763	C	T	0.214	0.219297	0.0269693	5.37866e-16	0.234428	0.0268986	3.95408e-18	0.212423	0.0270012	2.25602e-15
58054	PE(15-MHDA_18:2)	PE	rs174474	11	61672265	61904793	C	T	0.216	0.217762	0.0268859	6.99736e-16	0.235249	0.0268112	2.37358e-18	0.210587	0.0269176	3.18257e-15
58055	PE(15-MHDA_18:2)	PE	rs174475	11	61672645	61905173	C	G	0.469	-0.172575	0.0220127	5.5224e-15	-0.201862	0.0219232	4.93705e-20	-0.16822	0.0220399	1.39697e-14
58056	PE(15-MHDA_18:2)	PE	rs174476	11	61674118	61906646	T	C	0.42	-0.190349	0.0220483	8.11833e-18	-0.21931	0.0219529	2.96329e-23	-0.185714	0.022076	2.66555e-17
58057	PE(15-MHDA_18:2)	PE	rs174477	11	61675644	61908172	C	T	0.141	0.20142	0.0314219	1.58852e-10	0.211348	0.0313589	1.76701e-11	0.193018	0.0314592	4.6098e-10
58058	PE(15-MHDA_18:2)	PE	rs666870	11	61677479	61910007	A	G	0.422	-0.185341	0.0219719	4.37019e-17	-0.216195	0.0218752	8.42001e-23	-0.180701	0.0219996	1.38724e-16
58059	PE(15-MHDA_18:2)	PE	rs174478	11	61678576	61911104	G	T	0.422	-0.186449	0.0219486	2.63853e-17	-0.216944	0.0218526	5.42378e-23	-0.181719	0.0219763	8.81541e-17
58060	PE(15-MHDA_18:2)	PE	rs174479	11	61678754	61911282	G	C	0.166	0.227139	0.0295563	1.83651e-14	0.247512	0.0294731	5.9075e-17	0.218437	0.0295919	9.26489e-14
58061	PE(15-MHDA_18:2)	PE	rs2727261	11	61712131	61944659	C	T	0.896	-0.178392	0.0353463	4.64788e-07	-0.198122	0.0352795	2.07848e-08	-0.172407	0.0353927	5.73545e-07
58062	PE(15-MHDA_18:2)	PE	rs2727260	11	61712242	61944770	T	C	0.896	-0.182615	0.0353044	2.40063e-07	-0.20275	0.035237	9.3232e-09	-0.17684	0.0353507	2.93861e-07
58063	PE(15-MHDA_18:2)	PE	rs174481	11	61716395	61948923	G	C	0.226	-0.119451	0.0274439	1.37561e-05	-0.152892	0.0273641	2.48397e-08	-0.116433	0.0274774	1.15334e-05
58064	PE(15-MHDA_18:2)	PE	rs1800009	11	61730234	61962762	C	T	0.341	0.12417	0.0235558	1.41158e-07	0.13613	0.0235105	7.46268e-09	0.118266	0.0235838	2.75809e-07
58065	PE(15-MHDA_18:2)	PE	rs530885291	11	117053959	117183243	A	G	0.003	-1.30907	0.227631	9.38005e-09	-1.31782	0.22737	7.1905e-09	-0.917064	0.228075	2.94652e-05
58066	PE(15-MHDA_18:2)	PE	rs145347194	15	58670135	58377936	C	T	0.088	0.253417	0.0420025	1.73302e-09	0.227818	0.0419783	6.05125e-08	0.207717	0.0420475	4.04711e-07
58067	PE(15-MHDA_18:2)	PE	rs10152355	15	58671178	58378979	A	C	0.46	-0.161738	0.0236671	9.89721e-12	-0.154897	0.0236439	6.87218e-11	-0.133857	0.0236944	8.55187e-09
58068	PE(15-MHDA_18:2)	PE	rs1601933	15	58671559	58379360	T	C	0.473	-0.205321	0.0229588	5.40342e-19	-0.192393	0.0229387	6.92345e-17	-0.168148	0.0229856	1.51211e-13
58069	PE(15-MHDA_18:2)	PE	rs1601935	15	58671765	58379566	T	G	0.663	-0.251418	0.023746	6.64663e-26	-0.231899	0.0237429	2.53414e-22	-0.201581	0.0237741	1.52125e-17
58070	PE(15-MHDA_18:2)	PE	rs12908474	15	58672134	58379935	T	C	0.516	-0.192103	0.0225802	2.35346e-17	-0.181122	0.0225482	1.26066e-15	-0.15434	0.0226069	4.90961e-12
58071	PE(15-MHDA_18:2)	PE	rs62001736	15	58674051	58381852	A	G	0.29	0.270661	0.024281	1.69117e-28	0.245814	0.0242987	8.28293e-24	0.219525	0.02431	1.24591e-19
58072	PE(15-MHDA_18:2)	PE	rs2043082	15	58674308	58382109	A	G	0.344	0.282262	0.0229148	2.50694e-34	0.247699	0.0229532	8.1755e-27	0.23049	0.0229431	8.44271e-24
58073	PE(15-MHDA_18:2)	PE	rs4775041	15	58674695	58382496	C	G	0.291	0.270163	0.0242257	1.60207e-28	0.245598	0.024243	7.16365e-24	0.219158	0.0242547	1.1863e-19
58074	PE(15-MHDA_18:2)	PE	rs80123226	15	58676032	58383833	T	A	0.29	0.269644	0.0241505	1.3856e-28	0.246324	0.0241645	3.81211e-24	0.217923	0.0241796	1.45818e-19
58075	PE(15-MHDA_18:2)	PE	rs11858759	15	58676821	58384622	A	G	0.29	0.267293	0.0241022	3.14703e-28	0.243552	0.0241172	9.84907e-24	0.215525	0.0241314	3.01388e-19
58076	PE(15-MHDA_18:2)	PE	rs11071377	15	58677395	58385196	T	A	0.49	-0.214568	0.0223835	1.45897e-21	-0.201719	0.0223605	2.87909e-19	-0.175984	0.0224104	2.52666e-15
58077	PE(15-MHDA_18:2)	PE	rs10468017	15	58678512	58386313	T	C	0.283	0.275725	0.0240006	3.83449e-30	0.24282	0.0240375	9.5491e-24	0.220516	0.0240303	3.31638e-20
58078	PE(15-MHDA_18:2)	PE	rs261290	15	58678720	58386521	C	T	0.667	-0.289758	0.0227517	1.53288e-36	-0.248915	0.0228088	2.20599e-27	-0.235029	0.0227805	5.55254e-25
58079	PE(15-MHDA_18:2)	PE	rs56358871	15	58679387	58387188	C	G	0.521	-0.212168	0.0223087	3.02807e-21	-0.198777	0.0222889	7.37115e-19	-0.174382	0.0223356	3.60827e-15
58080	PE(15-MHDA_18:2)	PE	rs7350789	15	58679668	58387469	A	G	0.342	0.284888	0.0227259	1.7776e-35	0.248722	0.0227667	1.93644e-27	0.230753	0.0227545	3.2816e-24
58081	PE(15-MHDA_18:2)	PE	rs261291	15	58680178	58387979	C	T	0.344	0.284334	0.022703	2.05104e-35	0.24734	0.0227455	3.31878e-27	0.23022	0.0227316	3.74696e-24
58082	PE(15-MHDA_18:2)	PE	rs7177289	15	58680184	58387985	T	C	0.343	0.284496	0.0227328	2.29798e-35	0.248065	0.0227744	2.7434e-27	0.230326	0.0227613	4.08164e-24
58083	PE(15-MHDA_18:2)	PE	rs2414577	15	58680638	58388439	C	T	0.367	0.289899	0.0227059	1.02717e-36	0.255075	0.0227466	8.30648e-29	0.237824	0.0227335	1.26743e-25
58084	PE(15-MHDA_18:2)	PE	rs2414578	15	58680639	58388440	C	T	0.367	0.289849	0.0227095	1.08245e-36	0.254993	0.0227504	8.81561e-29	0.23779	0.0227371	1.30938e-25
58085	PE(15-MHDA_18:2)	PE	rs35853021	15	58680643	58388444	T	G	0.343	0.278346	0.0229848	2.95068e-33	0.243672	0.0230144	6.7259e-26	0.224905	0.0230129	1.2256e-22
58086	PE(15-MHDA_18:2)	PE	rs166358	15	58680805	58388606	A	G	0.13	0.191872	0.0331212	7.31301e-09	0.201771	0.0330437	1.10669e-09	0.161204	0.0331615	6.03346e-07
58087	PE(15-MHDA_18:2)	PE	rs2043085	15	58680954	58388755	C	T	0.629	-0.300494	0.0223874	2.56596e-40	-0.262037	0.0224484	4.99162e-31	-0.247718	0.0224153	2.47543e-28
58088	PE(15-MHDA_18:2)	PE	rs75437656	15	58681128	58388929	C	A	0.126	0.225801	0.0335277	1.8288e-11	0.227787	0.0334604	1.13183e-11	0.192673	0.0335684	5.05382e-09
58089	PE(15-MHDA_18:2)	PE	rs28698356	15	58681509	58389310	C	G	0.522	-0.21471	0.0221885	6.3196e-22	-0.201039	0.0221704	1.9656e-19	-0.176544	0.0222155	1.20014e-15
58090	PE(15-MHDA_18:2)	PE	rs261293	15	58681772	58389573	T	C	0.847	-0.217073	0.0309008	2.45811e-12	-0.219893	0.0308423	1.18644e-12	-0.189577	0.0309374	4.83798e-10
58091	PE(15-MHDA_18:2)	PE	rs2043084	15	58682496	58390297	C	G	0.213	0.253149	0.0265366	2.22839e-21	0.202726	0.0265987	2.9931e-14	0.203445	0.0265687	1.15488e-14
58092	PE(15-MHDA_18:2)	PE	rs1825955	15	58682783	58390584	A	C	0.149	0.226422	0.0311671	4.36635e-13	0.227995	0.0311099	2.78348e-13	0.198781	0.0312044	1.03801e-10
58093	PE(15-MHDA_18:2)	PE	rs12185071	15	58683227	58391028	T	C	0.126	0.218473	0.0333728	6.49819e-11	0.224514	0.0332997	1.77961e-11	0.185331	0.0334136	1.54018e-08
58094	PE(15-MHDA_18:2)	PE	rs1532085	15	58683366	58391167	G	A	0.63	-0.301219	0.0222905	7.88899e-41	-0.264189	0.0223512	9.19483e-32	-0.248403	0.0223186	1.05291e-28
58095	PE(15-MHDA_18:2)	PE	rs12185072	15	58683410	58391211	T	C	0.151	0.222563	0.0309278	7.22152e-13	0.226336	0.0308687	2.72199e-13	0.19537	0.030965	1.53596e-10
58096	PE(15-MHDA_18:2)	PE	rs12905732	15	58683542	58391343	C	G	0.19	0.234385	0.0277272	3.70696e-17	0.187333	0.0277686	1.68852e-11	0.181479	0.0277606	3.48164e-11
58097	PE(15-MHDA_18:2)	PE	rs28594460	15	58683585	58391386	G	A	0.152	0.223081	0.030816	5.27577e-13	0.227299	0.0307558	1.76364e-13	0.195394	0.0308529	1.31932e-10
58098	PE(15-MHDA_18:2)	PE	rs16940167	15	58683697	58391498	C	T	0.153	0.221646	0.0307798	6.97308e-13	0.227272	0.0307173	1.66182e-13	0.194154	0.0308166	1.6277e-10
58099	PE(15-MHDA_18:2)	PE	rs11853674	15	58684057	58391858	G	A	0.218	0.246536	0.0262917	1.02792e-20	0.195516	0.0263524	1.38507e-13	0.196327	0.0263236	5.23538e-14
58100	PE(15-MHDA_18:2)	PE	rs16940168	15	58684154	58391955	T	A	0.125	0.22139	0.0335141	4.37934e-11	0.22847	0.0334394	9.61665e-12	0.189106	0.0335552	9.25327e-09
58101	PE(15-MHDA_18:2)	PE	rs16940170	15	58684282	58392083	A	G	0.143	0.200882	0.031787	2.85422e-10	0.212099	0.0317134	2.54802e-11	0.174542	0.0318253	2.1884e-08
58102	PE(15-MHDA_18:2)	PE	rs28495863	15	58684381	58392182	A	G	0.141	0.201323	0.0319352	3.15639e-10	0.212632	0.0318615	2.81318e-11	0.175674	0.0319738	2.06987e-08
58103	PE(15-MHDA_18:2)	PE	rs17821274	15	58684478	58392279	C	T	0.639	-0.162753	0.0230968	2.09171e-12	-0.139954	0.0230974	1.4748e-09	-0.129713	0.0231248	1.07679e-08
58104	PE(15-MHDA_18:2)	PE	rs12185093	15	58684676	58392477	A	G	0.139	0.209576	0.0321051	7.3494e-11	0.217466	0.0320352	1.28547e-11	0.182974	0.0321441	6.66578e-09
58105	PE(15-MHDA_18:2)	PE	rs4775044	15	58684967	58392768	G	T	0.538	-0.252831	0.0220434	4.95934e-30	-0.233938	0.0220439	5.65844e-26	-0.209929	0.0220706	1.48485e-21
58106	PE(15-MHDA_18:2)	PE	rs28703614	15	58685560	58393361	T	C	0.064	0.294802	0.0550619	9.0059e-08	0.314731	0.0549649	1.09515e-08	-	-	-
58107	PE(15-MHDA_18:2)	PE	rs7497636	15	58685631	58393432	T	C	0.14	0.20768	0.0320795	1.04801e-10	0.217265	0.0320062	1.28735e-11	0.18111	0.0321185	9.0865e-09
58108	PE(15-MHDA_18:2)	PE	rs1444942	15	58685813	58393614	C	G	0.14	0.207505	0.0320773	1.0832e-10	0.217098	0.032004	1.33016e-11	0.180904	0.0321163	9.40786e-09
58109	PE(15-MHDA_18:2)	PE	rs261298	15	58686157	58393958	G	C	0.468	-0.213149	0.0222085	1.31215e-21	-0.205991	0.0221741	2.51408e-20	-0.176189	0.0222357	1.44284e-15
58110	PE(15-MHDA_18:2)	PE	rs261299	15	58686252	58394053	A	G	0.47	-0.217382	0.0222231	2.2369e-22	-0.209879	0.0221905	5.20963e-21	-0.179876	0.0222503	3.98785e-16
58111	PE(15-MHDA_18:2)	PE	rs16940174	15	58686338	58394139	A	G	0.14	0.207834	0.0320624	9.92394e-11	0.216971	0.03199	1.33808e-11	0.181334	0.0321013	8.57761e-09
58112	PE(15-MHDA_18:2)	PE	rs447794	15	58686638	58394439	C	G	0.858	-0.199059	0.0318758	4.60395e-10	-0.21121	0.0318006	3.48957e-11	-0.173396	0.0319144	2.91459e-08
58113	PE(15-MHDA_18:2)	PE	rs76679589	15	58686691	58394492	T	C	0.14	0.207207	0.0320434	1.10083e-10	0.215979	0.0319719	1.61246e-11	0.180666	0.0320824	9.48681e-09
58114	PE(15-MHDA_18:2)	PE	rs261301	15	58686939	58394740	C	T	0.858	-0.200661	0.0318847	3.3813e-10	-0.211831	0.0318122	3.10706e-11	-0.174741	0.0319235	2.32318e-08
58115	PE(15-MHDA_18:2)	PE	rs75663614	15	58687040	58394841	C	T	0.03	-0.347857	0.0635909	4.74663e-08	-0.277659	0.0636253	1.29859e-05	-0.29491	0.0636688	1.86257e-06
58116	PE(15-MHDA_18:2)	PE	rs17240832	15	58687370	58395171	G	A	0.187	0.150203	0.0287111	1.75776e-07	0.161994	0.0286466	1.6897e-08	0.131115	0.0287465	2.61227e-06
58117	PE(15-MHDA_18:2)	PE	rs74019425	15	58687465	58395266	T	G	0.142	0.200314	0.0318889	3.64501e-10	0.211715	0.031816	3.20369e-11	0.174311	0.0319277	2.51534e-08
58118	PE(15-MHDA_18:2)	PE	rs16940181	15	58687524	58395325	C	A	0.14	0.208749	0.0320554	8.15343e-11	0.216679	0.0319864	1.41726e-11	0.181912	0.0320946	7.67586e-09
58119	PE(15-MHDA_18:2)	PE	rs7171102	15	58687530	58395331	A	G	0.218	0.244377	0.0263691	2.82903e-20	0.195481	0.0264241	1.62706e-13	0.194579	0.0264009	1.0089e-13
58120	PE(15-MHDA_18:2)	PE	rs174418	15	58687603	58395404	C	T	0.6	-0.272933	0.0222061	3.4268e-34	-0.246247	0.0222237	3.54862e-28	-0.222575	0.0222341	1.20143e-23
58121	PE(15-MHDA_18:2)	PE	rs166359	15	58687609	58395410	T	G	0.858	-0.200582	0.0318841	3.43412e-10	-0.211531	0.0318115	3.30997e-11	-0.174582	0.0319229	2.38768e-08
58122	PE(15-MHDA_18:2)	PE	rs495348	15	58687790	58395591	G	C	0.856	-0.197578	0.0317467	5.26595e-10	-0.209136	0.0316739	4.51984e-11	-0.170987	0.0317852	3.92556e-08
58123	PE(15-MHDA_18:2)	PE	rs8032310	15	58687862	58395663	A	G	0.142	0.19964	0.0318963	4.20921e-10	0.211219	0.0318232	3.59367e-11	0.173605	0.0319351	2.86594e-08
58124	PE(15-MHDA_18:2)	PE	rs493258	15	58687880	58395681	C	T	0.538	-0.250948	0.0220233	1.15283e-29	-0.233404	0.0220206	6.52684e-26	-0.208162	0.0220506	2.90599e-21
58125	PE(15-MHDA_18:2)	PE	rs493987	15	58687906	58395707	C	T	0.858	-0.199566	0.0318948	4.26377e-10	-0.211157	0.0318217	3.63371e-11	-0.17355	0.0319336	2.88983e-08
58126	PE(15-MHDA_18:2)	PE	rs920915	15	58688467	58396268	G	C	0.499	0.253259	0.0220207	3.36276e-30	0.236787	0.0220119	1.19084e-26	0.209821	0.022048	1.4182e-21
58127	PE(15-MHDA_18:2)	PE	rs920916	15	58688477	58396278	A	G	0.497	0.250805	0.0220539	1.42027e-29	0.234281	0.0220457	4.67363e-26	0.207468	0.0220811	4.40314e-21
58128	PE(15-MHDA_18:2)	PE	rs920917	15	58688478	58396279	C	A	0.14	0.208623	0.0320989	8.86811e-11	0.216964	0.0320292	1.41897e-11	0.181779	0.0321382	8.21976e-09
58129	PE(15-MHDA_18:2)	PE	rs11855284	15	58689187	58396988	C	T	0.186	0.234623	0.0279374	5.89301e-17	0.192696	0.0279725	6.32237e-12	0.183237	0.0279707	3.17827e-11
58130	PE(15-MHDA_18:2)	PE	rs11858481	15	58689197	58396998	T	C	0.215	0.248535	0.0264836	9.57842e-21	0.201816	0.0265387	3.41831e-14	0.199579	0.0265156	3.1226e-14
58131	PE(15-MHDA_18:2)	PE	rs17821298	15	58690738	58398539	A	C	0.253	0.142248	0.02588	4.0624e-08	0.156253	0.0258194	1.55677e-09	0.125565	0.0259114	6.51366e-07
58132	PE(15-MHDA_18:2)	PE	rs415799	15	58690754	58398555	A	G	0.482	-0.240233	0.0218909	1.11337e-27	-0.229804	0.0218645	1.57241e-25	-0.198286	0.0219185	1.07647e-19
58133	PE(15-MHDA_18:2)	PE	rs490098	15	58691225	58399026	A	C	0.811	-0.148111	0.0285459	2.2116e-07	-0.16096	0.0284804	1.71851e-08	-0.12831	0.0285812	3.66229e-06
58134	PE(15-MHDA_18:2)	PE	rs2082149	15	58691389	58399190	A	G	0.189	0.148097	0.0285431	2.21179e-07	0.160876	0.0284778	1.74335e-08	0.128331	0.0285784	3.6419e-06
58135	PE(15-MHDA_18:2)	PE	rs443401	15	58692095	58399896	G	C	0.483	-0.241515	0.0220274	1.23553e-27	-0.229955	0.0220036	2.904e-25	-0.199617	0.0220548	1.03406e-19
58136	PE(15-MHDA_18:2)	PE	rs397923	15	58692118	58399919	T	A	0.583	-0.255221	0.0221177	2.19276e-30	-0.234147	0.0221157	7.17275e-26	-0.208486	0.0221454	3.69843e-21
58137	PE(15-MHDA_18:2)	PE	rs35128881	15	58692148	58399949	T	G	0.193	0.240691	0.0276949	4.86448e-18	0.200495	0.0277248	5.50412e-13	0.189184	0.0277278	5.054e-12
58138	PE(15-MHDA_18:2)	PE	rs12708454	15	58692202	58400003	C	A	0.303	0.193341	0.0239938	9.68704e-16	0.16119	0.024016	2.13885e-11	0.155414	0.0240229	5.44538e-11
58139	PE(15-MHDA_18:2)	PE	rs12906722	15	58692715	58400516	T	C	0.213	0.245064	0.0265885	4.49155e-20	0.198629	0.0266387	1.04938e-13	0.196027	0.0266207	1.05822e-13
58140	PE(15-MHDA_18:2)	PE	rs16940204	15	58692936	58400737	T	C	0.21	0.242164	0.0267387	1.92048e-19	0.194113	0.0267888	4.95841e-13	0.192882	0.026771	3.39061e-13
58141	PE(15-MHDA_18:2)	PE	rs487766	15	58693860	58401661	T	C	0.784	-0.237728	0.0264535	3.60387e-19	-0.189916	0.0265	8.8549e-13	-0.188166	0.0264856	6.98971e-13
58142	PE(15-MHDA_18:2)	PE	rs16940213	15	58695337	58403138	T	C	0.189	0.146674	0.028403	2.52063e-07	0.158004	0.0283382	2.66771e-08	0.127476	0.0284385	3.78018e-06
58143	PE(15-MHDA_18:2)	PE	rs79111033	15	58695592	58403393	A	G	0.189	0.148686	0.0284915	1.88441e-07	0.159557	0.0284265	2.15952e-08	0.129431	0.0285269	2.92544e-06
58144	PE(15-MHDA_18:2)	PE	rs74338752	15	58695948	58403749	G	C	0.189	0.149224	0.0285384	1.78272e-07	0.159309	0.0284746	2.3927e-08	0.130002	0.0285737	2.75693e-06
58145	PE(15-MHDA_18:2)	PE	rs723967	15	58696300	58404101	C	T	0.52	-0.246518	0.0223916	7.55568e-28	-0.228554	0.0223832	3.27726e-24	-0.20317	0.0224184	9.30887e-20
58146	PE(15-MHDA_18:2)	PE	rs12440032	15	58697834	58405635	G	C	0.182	0.244511	0.0284229	1.0415e-17	0.200517	0.0284585	2.09226e-12	0.194349	0.0284561	4.82004e-12
58147	PE(15-MHDA_18:2)	PE	rs28451440	15	58698113	58405914	G	T	0.692	-0.164333	0.0243024	1.5185e-11	-0.140717	0.0242987	7.39691e-09	-0.133104	0.0243307	2.36453e-08
58148	PE(15-MHDA_18:2)	PE	rs62000864	15	58698243	58406044	G	T	0.514	-0.232767	0.0231159	1.31082e-23	-0.228611	0.0230725	6.75999e-23	-0.194002	0.023142	3.40922e-17
58149	PE(15-MHDA_18:2)	PE	rs12440217	15	58698357	58406158	A	G	0.181	0.245267	0.0284325	8.49598e-18	0.200945	0.0284697	1.91789e-12	0.19483	0.0284657	4.35817e-12
58150	PE(15-MHDA_18:2)	PE	rs11852978	15	58698755	58406556	G	T	0.22	0.165654	0.0268598	7.55392e-10	0.140455	0.0268486	1.74659e-07	0.131507	0.0268904	5.20507e-07
58151	PE(15-MHDA_18:2)	PE	rs11856159	15	58699010	58406811	T	C	0.182	0.242991	0.0283294	1.29385e-17	0.198235	0.0283672	3.15026e-12	0.192858	0.0283626	5.92942e-12
58152	PE(15-MHDA_18:2)	PE	rs13329672	15	58699937	58407738	T	C	0.258	0.204164	0.0255658	1.7446e-15	0.165392	0.0255839	1.10981e-10	0.160518	0.0255957	1.95896e-10
58153	PE(15-MHDA_18:2)	PE	rs17240869	15	58700311	58408112	C	T	0.193	0.23711	0.0284711	1.06362e-16	0.199108	0.0284936	3.16073e-12	0.191689	0.0285027	9.85979e-12
58154	PE(15-MHDA_18:2)	PE	rs17240876	15	58701551	58409352	G	A	0.183	0.250695	0.0290159	7.56262e-18	0.205786	0.0290536	1.60727e-12	0.20126	0.0290483	2.42911e-12
58155	PE(15-MHDA_18:2)	PE	rs150364420	15	58701931	58409732	G	A	0.183	0.250454	0.0290895	9.8007e-18	0.205533	0.029127	1.94211e-12	0.201002	0.0291218	2.91921e-12
58156	PE(15-MHDA_18:2)	PE	rs12438999	15	58702325	58410126	G	A	0.543	-0.261508	0.0234764	1.88879e-28	-0.235584	0.0234952	2.0856e-23	-0.219629	0.0235019	7.04328e-21
58157	PE(15-MHDA_18:2)	PE	rs17821310	15	58702864	58410665	C	T	0.198	0.234595	0.0286376	3.26938e-16	0.197082	0.0286533	6.80551e-12	0.188536	0.0286686	2.68558e-11
58158	PE(15-MHDA_18:2)	PE	rs17821316	15	58703069	58410870	C	A	0.518	-0.239696	0.0240261	3.27606e-23	-0.227714	0.0240075	3.80814e-21	-0.204127	0.0240509	1.41848e-17
58159	PE(15-MHDA_18:2)	PE	rs17821322	15	58703100	58410901	C	T	0.188	0.233249	0.0291595	1.55484e-15	0.188389	0.0291919	1.19715e-10	0.184522	0.0291913	1.4244e-10
58160	PE(15-MHDA_18:2)	PE	rs55993842	15	58704064	58411865	T	G	0.185	0.224766	0.0298727	6.27777e-14	0.179993	0.029899	1.86762e-09	0.176283	0.0299041	2.01159e-09
58161	PE(15-MHDA_18:2)	PE	rs402465	15	58705029	58412830	T	C	0.79	-0.180681	0.0297117	1.28442e-09	-0.204867	0.0296291	5.34297e-12	-0.160792	0.0297425	3.38722e-08
58162	PE(15-MHDA_18:2)	PE	rs28442086	15	58705036	58412837	A	G	0.445	-0.228784	0.0243572	8.84204e-21	-0.219231	0.0243245	2.89166e-19	-0.19079	0.0243822	3.14396e-15
58163	PE(15-MHDA_18:2)	PE	rs62000868	15	58705980	58413781	G	C	0.266	0.20693	0.0272897	4.03361e-14	0.172901	0.0272999	2.63156e-10	0.168353	0.0273168	3.88225e-10
58164	PE(15-MHDA_18:2)	PE	rs12916206	15	58706797	58414598	A	G	0.128	0.19963	0.036772	5.919e-08	0.21323	0.0366975	6.60411e-09	0.175834	0.0368093	9.18523e-07
58165	PE(15-MHDA_18:2)	PE	rs62000869	15	58706911	58414712	G	A	0.34	0.141972	0.025808	3.95134e-08	0.131282	0.0257808	3.68164e-07	0.114992	0.0258332	4.37027e-06
58166	PE(15-MHDA_18:2)	PE	rs409668	15	58706926	58414727	A	T	0.507	-0.232837	0.0243485	1.79331e-21	-0.220228	0.0243204	2.03e-19	-0.196227	0.0243732	5.21655e-16
58167	PE(15-MHDA_18:2)	PE	rs112516541	15	58707309	58415110	C	A	0.455	-0.230666	0.0245242	7.84735e-21	-0.220821	0.0244924	2.80868e-19	-0.19317	0.024549	2.22775e-15
58168	PE(15-MHDA_18:2)	PE	rs60315394	15	58709181	58416982	T	C	0.175	0.233197	0.0316335	1.96222e-13	0.186309	0.0316639	4.25671e-09	0.185815	0.0316646	2.36071e-09
58169	PE(15-MHDA_18:2)	PE	rs422137	15	58709182	58416983	A	G	0.424	0.259332	0.0246705	1.46152e-25	0.247921	0.0246463	1.46975e-23	0.217666	0.0246953	8.48496e-19
58170	PE(15-MHDA_18:2)	PE	rs55696635	15	58709750	58417551	A	G	0.176	0.232685	0.0318598	3.25254e-13	0.185295	0.0318904	6.60256e-09	0.185315	0.0318907	3.32088e-09
58171	PE(15-MHDA_18:2)	PE	rs11071380	15	58710627	58418428	A	C	0.433	-0.229702	0.0253213	1.69076e-19	-0.220058	0.025285	4.41907e-18	-0.192364	0.0253458	1.93963e-14
58172	PE(15-MHDA_18:2)	PE	rs62000870	15	58710736	58418537	C	T	0.293	0.184632	0.0274852	2.05808e-11	0.159518	0.0274793	6.88706e-09	0.150125	0.0275106	2.5515e-08
58173	PE(15-MHDA_18:2)	PE	rs11857380	15	58712203	58420004	G	T	0.205	0.202783	0.0306892	4.30583e-11	0.167026	0.0306953	5.5233e-08	0.159903	0.0307178	1.01041e-07
58174	PE(15-MHDA_18:2)	PE	rs11854624	15	58712817	58420618	G	C	0.189	0.229408	0.0313657	3.00983e-13	0.182556	0.0313914	6.41591e-09	0.181789	0.0313953	3.7519e-09
58175	PE(15-MHDA_18:2)	PE	rs11858279	15	58712973	58420774	C	T	0.288	0.19542	0.0279406	3.02265e-12	0.166246	0.0279385	2.87154e-09	0.159119	0.0279658	6.76499e-09
58176	PE(15-MHDA_18:2)	PE	rs8026082	15	58714481	58422282	G	C	0.388	0.182182	0.026862	1.3208e-11	0.160837	0.0268517	2.26589e-09	0.15299	0.0268871	6.75135e-09
58177	PE(15-MHDA_18:2)	PE	rs792902	15	58716044	58423845	G	A	0.504	-0.213061	0.0261001	4.126e-16	-0.193864	0.0260889	1.2689e-13	-0.177347	0.0261247	6.40516e-12
58178	PE(15-MHDA_18:2)	PE	rs515081	15	58716257	58424058	G	A	0.658	-0.199678	0.0276599	6.08867e-13	-0.163375	0.0276853	3.87301e-09	-0.163033	0.027686	2.08877e-09
58179	PE(15-MHDA_18:2)	PE	rs375372	15	58716615	58424416	G	T	0.62	-0.203029	0.0271885	9.61636e-14	-0.204771	0.0271444	5.43379e-14	-0.174641	0.0272114	7.62167e-11
58180	PE(15-MHDA_18:2)	PE	rs7170361	15	58718998	58426799	C	T	0.279	0.194004	0.0249503	9.18903e-15	0.154163	0.0249812	7.35284e-10	0.148025	0.024981	1.67298e-09
58181	PE(15-MHDA_18:2)	PE	rs11635491	15	58719741	58427542	A	G	0.272	0.187529	0.0249797	7.21278e-14	0.146883	0.0250087	4.57804e-09	0.142334	0.0250106	6.71822e-09
58182	PE(15-MHDA_18:2)	PE	rs1077835	15	58723426	58431227	G	A	0.213	0.353257	0.0261018	6.12647e-41	0.296357	0.0262459	3.44804e-29	0.285034	0.0261351	1.18329e-27
58183	PE(15-MHDA_18:2)	PE	rs1077834	15	58723479	58431280	C	T	0.213	0.35319	0.0260824	5.55517e-41	0.296373	0.0262265	3.12306e-29	0.285	0.0261158	1.10024e-27
58184	PE(15-MHDA_18:2)	PE	rs1800588	15	58723675	58431476	T	C	0.21	0.345374	0.0263013	1.1024e-38	0.285654	0.0264441	6.98486e-27	0.277502	0.0263346	5.76848e-26
58185	PE(15-MHDA_18:2)	PE	rs2070895	15	58723939	58431740	A	G	0.213	0.352695	0.0261055	8.36249e-41	0.295838	0.0262493	4.36714e-29	0.284446	0.0261388	1.52964e-27
58186	PE(15-MHDA_18:2)	PE	rs6494005	15	58724524	58432325	G	A	0.519	-0.127997	0.0218271	4.79532e-09	-0.103113	0.0218285	2.37136e-06	-0.0979417	0.0218548	3.79861e-06
58187	PE(15-MHDA_18:2)	PE	rs11632618	15	58724706	58432507	A	G	0.065	0.277137	0.0471496	4.41458e-09	0.240577	0.0471475	3.46275e-07	0.223317	0.0471979	1.14854e-06
58188	PE(15-MHDA_18:2)	PE	rs8034802	15	58724792	58432593	A	T	0.281	0.217387	0.0242203	4.01511e-19	0.166685	0.0242825	7.51983e-12	0.166661	0.0242508	3.58983e-12
58189	PE(15-MHDA_18:2)	PE	rs8033940	15	58724842	58432643	A	G	0.291	0.23341	0.0238998	2.60972e-22	0.185533	0.0239682	1.20586e-14	0.182181	0.0239302	1.62208e-14
58190	PE(15-MHDA_18:2)	PE	rs633695	15	58725839	58433640	G	A	0.289	0.211999	0.0240075	1.4484e-18	0.166012	0.0240594	5.87469e-12	0.162888	0.0240378	6.96026e-12
58191	PE(15-MHDA_18:2)	PE	rs261334	15	58726744	58434545	C	G	0.797	-0.339003	0.0267665	3.70204e-36	-0.281555	0.0268961	2.29288e-25	-0.271233	0.0267995	4.01644e-24
58192	PE(15-MHDA_18:2)	PE	rs261333	15	58727279	58435080	C	T	0.528	-0.120735	0.0220264	4.41214e-08	-0.0931365	0.0220268	2.38814e-05	-0.0919768	0.0220539	1.54795e-05
58193	PE(15-MHDA_18:2)	PE	rs261332	15	58727325	58435126	G	A	0.799	-0.33962	0.0269258	7.01274e-36	-0.284535	0.0270477	1.34726e-25	-0.27177	0.026959	5.98115e-24
58194	PE(15-MHDA_18:2)	PE	rs72740877	15	58728067	58435868	A	G	0.04	0.369347	0.062567	3.79466e-09	0.289197	0.0626087	3.93999e-06	0.310118	0.0626258	3.80919e-07
58195	PE(15-MHDA_18:2)	PE	rs588136	15	58730498	58438299	T	C	0.797	-0.332333	0.0268461	1.2105e-34	-0.273776	0.0269742	5.8642e-24	-0.26488	0.0268793	5.56273e-23
58196	PE(15-MHDA_18:2)	PE	rs261342	15	58731153	58438954	C	G	0.788	-0.31575	0.0263941	1.69213e-32	-0.257495	0.0265161	4.35305e-22	-0.249327	0.0264272	3.06586e-21
58197	PE(15-MHDA_18:2)	PE	rs261341	15	58731567	58439368	G	A	0.707	-0.184378	0.0238244	1.21906e-14	-0.134767	0.0238734	1.74122e-08	-0.136157	0.0238547	6.09269e-09
58198	PE(15-MHDA_18:2)	PE	rs261338	15	58735005	58442806	G	A	0.847	-0.289529	0.0300217	8.25157e-22	-0.228444	0.0301137	3.9344e-14	-0.227384	0.0300575	2.33877e-14
58199	PE(15-MHDA_18:2)	PE	rs534933	15	58735222	58443023	C	A	0.847	-0.289546	0.0300132	7.99514e-22	-0.228439	0.0301053	3.87706e-14	-0.227433	0.030049	2.27279e-14
58200	PE(15-MHDA_18:2)	PE	rs473224	15	58737341	58445142	G	T	0.869	-0.290102	0.0320283	1.90274e-19	-0.232208	0.0321094	5.52002e-13	-0.229653	0.0320664	4.63082e-13
58201	PE(15-MHDA_18:2)	PE	rs488490	15	58737661	58445462	A	C	0.868	-0.289215	0.0320726	2.72977e-19	-0.230326	0.0321534	9.066e-13	-0.228898	0.0321103	5.8851e-13
58202	PE(15-MHDA_18:2)	PE	rs12914626	15	58738423	58446224	T	C	0.704	-0.137839	0.0242597	1.41183e-08	-0.103576	0.0242672	2.00591e-05	-0.101374	0.0242896	1.5278e-05
58203	PE(15-MHDA_18:2)	PE	rs573922	15	58740094	58447895	T	C	0.849	-0.26864	0.0303032	1.06359e-18	-0.209379	0.0303867	6.24779e-12	-0.211315	0.0303394	1.87955e-12
58204	PE(15-MHDA_18:2)	PE	rs485671	15	58741134	58448935	C	A	0.846	-0.272981	0.0300622	1.5554e-19	-0.215521	0.0301475	1.00219e-12	-0.215859	0.0300984	4.30862e-13
58205	PE(15-MHDA_18:2)	PE	rs485538	15	58741177	58448978	T	C	0.846	-0.272388	0.0300616	1.85522e-19	-0.215079	0.0301464	1.11182e-12	-0.215866	0.0300976	4.29565e-13
58206	PE(15-MHDA_18:2)	PE	rs572410	15	58741384	58449185	G	C	0.776	-0.250356	0.0275027	1.28759e-19	-0.196736	0.0275851	1.1321e-12	-0.201514	0.0275347	1.47718e-13
58207	PE(15-MHDA_18:2)	PE	rs686958	15	58741884	58449685	A	T	0.833	-0.28515	0.029231	2.86515e-22	-0.229811	0.0293208	5.58588e-15	-0.227424	0.029266	4.79544e-15
58208	PE(15-MHDA_18:2)	PE	rs567746	15	58741891	58449692	G	A	0.833	-0.285765	0.029226	2.30204e-22	-0.22931	0.0293183	6.35354e-15	-0.228026	0.029261	4.04242e-15
58209	PE(15-MHDA_18:2)	PE	rs261336	15	58742418	58450219	A	G	0.853	-0.271758	0.030506	7.25077e-19	-0.212266	0.0305912	4.46007e-12	-0.215145	0.0305421	1.07446e-12
58210	PE(15-MHDA_20:4)	PE	rs145347194	15	58670135	58377936	C	T	0.088	0.260141	0.0418345	5.50763e-10	0.21593	0.0417464	2.43905e-07	0.211214	0.0418767	2.37297e-07
58211	PE(15-MHDA_20:4)	PE	rs4775039	15	58670897	58378698	G	C	0.447	0.134373	0.0236404	1.48829e-08	0.0951506	0.02363	5.80655e-05	0.106091	0.0236667	3.77652e-06
58212	PE(15-MHDA_20:4)	PE	rs10152355	15	58671178	58378979	A	C	0.46	-0.159993	0.0235874	1.43677e-11	-0.150976	0.0235191	1.70802e-10	-0.129544	0.023613	2.16693e-08
58213	PE(15-MHDA_20:4)	PE	rs1601933	15	58671559	58379360	T	C	0.473	-0.208356	0.0228618	1.20617e-19	-0.19136	0.0228052	7.02276e-17	-0.167857	0.022887	1.31644e-13
58214	PE(15-MHDA_20:4)	PE	rs1601935	15	58671765	58379566	T	G	0.663	-0.263	0.0236089	1.82993e-28	-0.235582	0.0235779	2.86269e-23	-0.208954	0.0236352	6.70968e-19
58215	PE(15-MHDA_20:4)	PE	rs12908474	15	58672134	58379935	T	C	0.516	-0.203044	0.0224537	2.2825e-19	-0.190064	0.0223772	3.05195e-17	-0.161996	0.0224789	3.34854e-13
58216	PE(15-MHDA_20:4)	PE	rs62001736	15	58674051	58381852	A	G	0.29	0.277801	0.0241491	3.38795e-30	0.242746	0.0241458	1.63485e-23	0.222459	0.0241763	2.6418e-20
58217	PE(15-MHDA_20:4)	PE	rs2043082	15	58674308	58382109	A	G	0.344	0.289795	0.022765	1.77657e-36	0.247447	0.0227728	4.02584e-27	0.233767	0.0227916	1.02429e-24
58218	PE(15-MHDA_20:4)	PE	rs4775041	15	58674695	58382496	C	G	0.291	0.27827	0.0240917	1.99214e-30	0.243419	0.0240886	9.74246e-24	0.223087	0.0241189	1.70304e-20
58219	PE(15-MHDA_20:4)	PE	rs80123226	15	58676032	58383833	T	A	0.29	0.274386	0.0240248	8.54125e-30	0.240836	0.0240166	2.10495e-23	0.218486	0.0240522	7.69146e-20
58220	PE(15-MHDA_20:4)	PE	rs11858759	15	58676821	58384622	A	G	0.29	0.272262	0.0239769	1.77206e-29	0.237731	0.0239714	6.21912e-23	0.216293	0.0240044	1.48623e-19
58221	PE(15-MHDA_20:4)	PE	rs11071377	15	58677395	58385196	T	A	0.49	-0.218236	0.0222776	2.02777e-22	-0.200601	0.022219	2.88673e-19	-0.176297	0.0223028	1.67695e-15
58222	PE(15-MHDA_20:4)	PE	rs10468017	15	58678512	58386313	T	C	0.283	0.287074	0.0238513	7.35568e-33	0.244382	0.0238655	2.50139e-24	0.227649	0.0238792	1.2106e-21
58223	PE(15-MHDA_20:4)	PE	rs261290	15	58678720	58386521	C	T	0.667	-0.295549	0.0226059	2.35641e-38	-0.24689	0.0226336	2.50447e-27	-0.236711	0.0226331	1.30432e-25
58224	PE(15-MHDA_20:4)	PE	rs56358871	15	58679387	58387188	C	G	0.521	-0.21803	0.0221907	1.61945e-22	-0.19996	0.0221319	2.95377e-19	-0.177161	0.022216	9.63002e-16
58225	PE(15-MHDA_20:4)	PE	rs7350789	15	58679668	58387469	A	G	0.342	0.287158	0.0225931	2.1908e-36	0.243904	0.0226015	8.55125e-27	0.229038	0.02262	3.83199e-24
58226	PE(15-MHDA_20:4)	PE	rs261291	15	58680178	58387979	C	T	0.344	0.28916	0.0225616	5.85275e-37	0.244977	0.0225735	4.46905e-27	0.23109	0.0225885	1.33627e-24
58227	PE(15-MHDA_20:4)	PE	rs7177289	15	58680184	58387985	T	C	0.343	0.286888	0.0225997	2.6609e-36	0.243423	0.022609	1.11225e-26	0.228743	0.0226266	4.49761e-24
58228	PE(15-MHDA_20:4)	PE	rs2414577	15	58680638	58388439	C	T	0.367	0.295174	0.0225699	2.15309e-38	0.253143	0.0225776	8.98802e-29	0.23927	0.0225959	3.37395e-26
58229	PE(15-MHDA_20:4)	PE	rs2414578	15	58680639	58388440	C	T	0.367	0.295044	0.0225738	2.38221e-38	0.252946	0.0225817	1.01122e-28	0.239153	0.0225997	3.62822e-26
58230	PE(15-MHDA_20:4)	PE	rs35853021	15	58680643	58388444	T	G	0.343	0.286219	0.0228302	1.80501e-35	0.245577	0.0228236	1.19536e-26	0.228831	0.0228567	1.18941e-23
58231	PE(15-MHDA_20:4)	PE	rs2043085	15	58680954	58388755	C	T	0.629	-0.301285	0.0222721	6.80831e-41	-0.254369	0.0223058	1.08488e-29	-0.24471	0.0222984	5.68805e-28
58232	PE(15-MHDA_20:4)	PE	rs75437656	15	58681128	58388929	C	A	0.126	0.189251	0.0334625	1.63433e-08	0.194647	0.0333224	5.5123e-09	0.153939	0.0335007	2.22202e-06
58233	PE(15-MHDA_20:4)	PE	rs28698356	15	58681509	58389310	C	G	0.522	-0.218566	0.022077	7.85986e-23	-0.200089	0.0220203	1.86447e-19	-0.177354	0.0221024	6.46646e-16
58234	PE(15-MHDA_20:4)	PE	rs261293	15	58681772	58389573	T	C	0.847	-0.175278	0.0308625	1.42421e-08	-0.178023	0.0307412	7.4121e-09	-0.145995	0.0308968	1.18432e-06
58235	PE(15-MHDA_20:4)	PE	rs2043084	15	58682496	58390297	C	G	0.213	0.276097	0.026357	2.32046e-25	0.212495	0.0264155	1.13791e-15	0.222735	0.0263872	2.09733e-17
58236	PE(15-MHDA_20:4)	PE	rs34718390	15	58682690	58390491	A	G	0.063	0.327087	0.0475143	6.57737e-12	0.243718	0.0474979	2.98479e-07	0.271545	0.0475636	6.04471e-09
58237	PE(15-MHDA_20:4)	PE	rs1825955	15	58682783	58390584	A	C	0.149	0.188994	0.0311264	1.3551e-09	0.190928	0.0310036	7.91939e-10	0.159569	0.0311614	1.58541e-07
58238	PE(15-MHDA_20:4)	PE	rs12185071	15	58683227	58391028	T	C	0.126	0.184992	0.0333012	2.90807e-08	0.193695	0.0331553	5.49677e-09	0.149694	0.0333394	3.65033e-06
58239	PE(15-MHDA_20:4)	PE	rs1532085	15	58683366	58391167	G	A	0.63	-0.301723	0.022175	2.43887e-41	-0.256088	0.0222099	2.60816e-30	-0.24516	0.0222014	2.72126e-28
58240	PE(15-MHDA_20:4)	PE	rs12185072	15	58683410	58391211	T	C	0.151	0.178086	0.0308976	8.69366e-09	0.182883	0.0307748	2.9895e-09	0.149082	0.0309325	7.42998e-07
58241	PE(15-MHDA_20:4)	PE	rs12905732	15	58683542	58391343	C	G	0.19	0.274373	0.0275142	3.59632e-23	0.21684	0.027546	4.44234e-15	0.21747	0.0275456	1.81219e-15
58242	PE(15-MHDA_20:4)	PE	rs28594460	15	58683585	58391386	G	A	0.152	0.177075	0.0307843	9.30755e-09	0.181621	0.0306608	3.35697e-09	0.147597	0.0308188	8.64222e-07
58243	PE(15-MHDA_20:4)	PE	rs16940167	15	58683697	58391498	C	T	0.153	0.177637	0.0307456	8.00916e-09	0.183616	0.0306199	2.15473e-09	0.148328	0.0307801	7.45362e-07
58244	PE(15-MHDA_20:4)	PE	rs11853674	15	58684057	58391858	G	A	0.218	0.279032	0.0260829	2.31014e-26	0.215799	0.0261388	2.04919e-16	0.225107	0.026113	4.55452e-18
58245	PE(15-MHDA_20:4)	PE	rs16940168	15	58684154	58391955	T	A	0.125	0.188079	0.0334476	1.97137e-08	0.198578	0.0333	2.64356e-09	0.153633	0.0334862	2.29919e-06
58246	PE(15-MHDA_20:4)	PE	rs16940170	15	58684282	58392083	A	G	0.143	0.161361	0.0317183	3.75101e-07	0.176228	0.0315717	2.50409e-08	0.133038	0.0317543	1.42398e-05
58247	PE(15-MHDA_20:4)	PE	rs28495863	15	58684381	58392182	A	G	0.141	0.162798	0.0318684	3.35747e-07	0.178623	0.0317208	1.88555e-08	0.135171	0.0319047	1.15689e-05
58248	PE(15-MHDA_20:4)	PE	rs17821274	15	58684478	58392279	C	T	0.639	-0.187529	0.0229546	4.08859e-16	-0.157992	0.02293	6.55483e-12	-0.151679	0.0229809	2.29074e-11
58249	PE(15-MHDA_20:4)	PE	rs12185093	15	58684676	58392477	A	G	0.139	0.176168	0.0320319	3.97912e-08	0.188395	0.0318847	3.67506e-09	0.147593	0.0320685	2.14546e-06
58250	PE(15-MHDA_20:4)	PE	rs4775044	15	58684967	58392768	G	T	0.538	-0.255611	0.0219117	5.85584e-31	-0.232208	0.021863	5.79146e-26	-0.209338	0.0219372	1.10954e-21
58251	PE(15-MHDA_20:4)	PE	rs7497636	15	58685631	58393432	T	C	0.14	0.174355	0.0320061	5.33414e-08	0.188536	0.0318553	3.46204e-09	0.145818	0.0320427	2.74344e-06
58252	PE(15-MHDA_20:4)	PE	rs1444942	15	58685813	58393614	C	G	0.14	0.174207	0.0320039	5.46232e-08	0.188388	0.0318532	3.55231e-09	0.145641	0.0320405	2.81168e-06
58253	PE(15-MHDA_20:4)	PE	rs261298	15	58686157	58393958	G	C	0.468	-0.219801	0.0220993	4.621e-23	-0.210432	0.02202	2.17288e-21	-0.179546	0.022125	3.10551e-16
58254	PE(15-MHDA_20:4)	PE	rs261299	15	58686252	58394053	A	G	0.47	-0.221698	0.0221171	2.14976e-23	-0.211781	0.0220405	1.31787e-21	-0.180895	0.0221427	1.99317e-16
58255	PE(15-MHDA_20:4)	PE	rs16940174	15	58686338	58394139	A	G	0.14	0.175384	0.0319881	4.37911e-08	0.189371	0.0318378	2.89581e-09	0.146963	0.0320246	2.28712e-06
58256	PE(15-MHDA_20:4)	PE	rs447794	15	58686638	58394439	C	G	0.858	-0.162172	0.0318073	3.5365e-07	-0.179723	0.0316573	1.44484e-08	-0.134554	0.0318436	1.21594e-05
58257	PE(15-MHDA_20:4)	PE	rs76679589	15	58686691	58394492	T	C	0.14	0.175373	0.0319686	4.30581e-08	0.189419	0.0318187	2.80899e-09	0.146885	0.0320052	2.28339e-06
58258	PE(15-MHDA_20:4)	PE	rs261301	15	58686939	58394740	C	T	0.858	-0.161387	0.0318215	4.07263e-07	-0.177467	0.0316758	2.21993e-08	-0.133443	0.0318579	1.42972e-05
58259	PE(15-MHDA_20:4)	PE	rs74019425	15	58687465	58395266	T	G	0.142	0.161152	0.0318256	4.24733e-07	0.17745	0.0316797	2.23561e-08	0.133138	0.0318621	1.49457e-05
58260	PE(15-MHDA_20:4)	PE	rs16940181	15	58687524	58395325	C	A	0.14	0.174687	0.031986	4.93855e-08	0.187389	0.0318405	4.22723e-09	0.14586	0.0320228	2.69014e-06
58261	PE(15-MHDA_20:4)	PE	rs7171102	15	58687530	58395331	A	G	0.218	0.276033	0.0261644	1.08518e-25	0.216133	0.0262104	2.23977e-16	0.222523	0.0261944	1.32822e-17
58262	PE(15-MHDA_20:4)	PE	rs174418	15	58687603	58395404	C	T	0.6	-0.276376	0.0220895	2.3913e-35	-0.244747	0.0220705	3.24392e-28	-0.222091	0.0221158	8.78212e-24
58263	PE(15-MHDA_20:4)	PE	rs166359	15	58687609	58395410	T	G	0.858	-0.161013	0.03182	4.32514e-07	-0.176808	0.0316734	2.49475e-08	-0.133011	0.0318564	1.51587e-05
58264	PE(15-MHDA_20:4)	PE	rs495348	15	58687790	58395591	G	C	0.856	-0.157965	0.0316801	6.34152e-07	-0.174019	0.0315344	3.58989e-08	-0.129411	0.0317161	2.28795e-05
58265	PE(15-MHDA_20:4)	PE	rs8032310	15	58687862	58395663	A	G	0.142	0.160161	0.031833	5.02515e-07	0.176709	0.0316868	2.57413e-08	0.132133	0.0318694	1.72233e-05
58266	PE(15-MHDA_20:4)	PE	rs493258	15	58687880	58395681	C	T	0.538	-0.250174	0.0219038	9.28424e-30	-0.228878	0.0218497	2.68725e-25	-0.203956	0.0219294	1.06395e-20
58267	PE(15-MHDA_20:4)	PE	rs493987	15	58687906	58395707	C	T	0.858	-0.160108	0.0318315	5.06234e-07	-0.176696	0.0316852	2.5762e-08	-0.132086	0.0318679	1.73196e-05
58268	PE(15-MHDA_20:4)	PE	rs920915	15	58688467	58396268	G	C	0.499	0.255061	0.0219075	7.01383e-31	0.235604	0.0218524	9.86101e-27	0.208018	0.0219331	1.92404e-21
58269	PE(15-MHDA_20:4)	PE	rs920916	15	58688477	58396278	A	G	0.497	0.253471	0.0219382	1.92655e-30	0.234219	0.0218838	2.26353e-26	0.206521	0.0219638	4.12125e-21
58270	PE(15-MHDA_20:4)	PE	rs920917	15	58688478	58396279	C	A	0.14	0.17446	0.0320295	5.35552e-08	0.187795	0.0318831	4.10574e-09	0.145611	0.0320664	2.87381e-06
58271	PE(15-MHDA_20:4)	PE	rs11855284	15	58689187	58396988	C	T	0.186	0.266899	0.0277526	1.11956e-21	0.214493	0.0277777	1.43425e-14	0.211715	0.027784	1.53701e-14
58272	PE(15-MHDA_20:4)	PE	rs11858481	15	58689197	58396998	T	C	0.215	0.273628	0.0263048	4.97271e-25	0.214805	0.0263552	4.87174e-16	0.221086	0.0263349	3.08247e-17
58273	PE(15-MHDA_20:4)	PE	rs17821298	15	58690738	58398539	A	C	0.253	0.123059	0.0258262	1.93688e-06	0.143274	0.025713	2.64738e-08	0.105176	0.0258557	2.41365e-05
58274	PE(15-MHDA_20:4)	PE	rs415799	15	58690754	58398555	A	G	0.482	-0.242886	0.0217753	1.62777e-28	-0.229061	0.0217019	1.06831e-25	-0.197308	0.0218013	1.04046e-19
58275	PE(15-MHDA_20:4)	PE	rs443401	15	58692095	58399896	G	C	0.483	-0.248583	0.0219042	1.8904e-29	-0.233445	0.0218347	2.54201e-26	-0.202988	0.02193	1.60104e-20
58276	PE(15-MHDA_20:4)	PE	rs397923	15	58692118	58399919	T	A	0.583	-0.268777	0.0219432	6.42193e-34	-0.244243	0.0218896	1.93587e-28	-0.218462	0.0219693	2.31661e-23
58277	PE(15-MHDA_20:4)	PE	rs35128881	15	58692148	58399949	T	G	0.193	0.278701	0.0274799	6.68458e-24	0.228969	0.0274949	1.12459e-16	0.223204	0.0275109	3.1504e-16
58278	PE(15-MHDA_20:4)	PE	rs12708454	15	58692202	58400003	C	A	0.303	0.218733	0.0238567	7.11536e-20	0.177868	0.0238651	1.09112e-13	0.177489	0.023884	6.40251e-14
58279	PE(15-MHDA_20:4)	PE	rs12906722	15	58692715	58400516	T	C	0.213	0.277291	0.0263913	1.68569e-25	0.218996	0.0264381	1.64882e-16	0.22458	0.0264216	1.27536e-17
58280	PE(15-MHDA_20:4)	PE	rs16940204	15	58692936	58400737	T	C	0.21	0.27896	0.0265272	1.52547e-25	0.217203	0.0265804	4.10592e-16	0.225891	0.0265576	1.21367e-17
58281	PE(15-MHDA_20:4)	PE	rs487766	15	58693860	58401661	T	C	0.784	-0.278334	0.0262267	5.64128e-26	-0.217166	0.0262725	1.927e-16	-0.224964	0.0262569	7.15385e-18
58282	PE(15-MHDA_20:4)	PE	rs723967	15	58696300	58404101	C	T	0.52	-0.262626	0.0222409	1.02612e-31	-0.241033	0.0221897	4.02439e-27	-0.215442	0.0222662	3.12534e-22
58283	PE(15-MHDA_20:4)	PE	rs12440032	15	58697834	58405635	G	C	0.182	0.283065	0.0282047	1.93126e-23	0.225562	0.0282364	1.79326e-15	0.228734	0.028236	3.48763e-16
58284	PE(15-MHDA_20:4)	PE	rs28451440	15	58698113	58405914	G	T	0.692	-0.183024	0.0241791	4.48577e-14	-0.149113	0.024157	7.33885e-10	-0.148799	0.0242058	4.28433e-10
58285	PE(15-MHDA_20:4)	PE	rs62000864	15	58698243	58406044	G	T	0.514	-0.223018	0.023029	5.8327e-22	-0.210973	0.0229495	6.23033e-20	-0.180986	0.0230535	2.56815e-15
58286	PE(15-MHDA_20:4)	PE	rs12440217	15	58698357	58406158	A	G	0.181	0.279123	0.0282253	8.20123e-23	0.220282	0.0282594	8.21691e-15	0.224548	0.0282567	1.20132e-15
58287	PE(15-MHDA_20:4)	PE	rs62000865	15	58698662	58406463	A	G	0.068	0.310565	0.0466723	3.17486e-11	0.251748	0.0466197	6.97366e-08	0.260252	0.0467185	1.34309e-08
58288	PE(15-MHDA_20:4)	PE	rs11852978	15	58698755	58406556	G	T	0.22	0.193701	0.0267031	4.71945e-13	0.15768	0.0266682	3.66069e-09	0.15647	0.0267319	2.58103e-09
58289	PE(15-MHDA_20:4)	PE	rs11856159	15	58699010	58406811	T	C	0.182	0.276247	0.0281251	1.56524e-22	0.217844	0.0281577	1.28635e-14	0.222051	0.0281564	1.93905e-15
58290	PE(15-MHDA_20:4)	PE	rs13329672	15	58699937	58407738	T	C	0.258	0.227697	0.0254127	4.61026e-19	0.177777	0.0254185	3.09168e-12	0.180335	0.0254408	7.84284e-13
58291	PE(15-MHDA_20:4)	PE	rs17240869	15	58700311	58408112	C	T	0.193	0.268982	0.0282678	2.90902e-21	0.218079	0.0282754	1.55058e-14	0.219691	0.0282975	5.07599e-15
58292	PE(15-MHDA_20:4)	PE	rs17240876	15	58701551	58409352	G	A	0.183	0.285508	0.0288053	6.52987e-23	0.228065	0.0288335	3.33131e-15	0.231923	0.0288358	5.56478e-16
58293	PE(15-MHDA_20:4)	PE	rs150364420	15	58701931	58409732	G	A	0.183	0.285995	0.0288775	7.05441e-23	0.22856	0.0289056	3.39793e-15	0.232404	0.028908	5.72256e-16
58294	PE(15-MHDA_20:4)	PE	rs12438999	15	58702325	58410126	G	A	0.543	-0.265274	0.0233359	1.6588e-29	-0.232921	0.0233108	3.28696e-23	-0.220133	0.0233599	3.39655e-21
58295	PE(15-MHDA_20:4)	PE	rs17821310	15	58702864	58410665	C	T	0.198	0.271867	0.0284095	1.75051e-21	0.22263	0.0284004	5.88326e-15	0.221732	0.0284387	3.91731e-15
58296	PE(15-MHDA_20:4)	PE	rs17821316	15	58703069	58410870	C	A	0.518	-0.241016	0.0239394	1.33226e-23	-0.229766	0.0238705	1.02837e-21	-0.20251	0.0239626	1.92641e-17
58297	PE(15-MHDA_20:4)	PE	rs17821322	15	58703100	58410901	C	T	0.188	0.27014	0.0289414	1.68917e-20	0.212369	0.0289618	2.86726e-13	0.217228	0.0289713	3.8806e-14
58298	PE(15-MHDA_20:4)	PE	rs55993842	15	58704064	58411865	T	G	0.185	0.26891	0.0296454	1.83252e-19	0.212226	0.0296551	1.02575e-12	0.216186	0.029675	1.88853e-13
58299	PE(15-MHDA_20:4)	PE	rs402465	15	58705029	58412830	T	C	0.79	-0.152473	0.0296458	2.79732e-07	-0.183156	0.0294978	5.74886e-10	-0.131021	0.0296747	5.16304e-06
58300	PE(15-MHDA_20:4)	PE	rs28442086	15	58705036	58412837	A	G	0.445	-0.225311	0.0242789	2.5077e-20	-0.212561	0.0242062	2.26784e-18	-0.184135	0.0243024	2.13708e-14
58301	PE(15-MHDA_20:4)	PE	rs62000868	15	58705980	58413781	G	C	0.266	0.228181	0.0271175	5.58243e-17	0.183859	0.027098	1.43455e-11	0.18688	0.027143	3.2885e-12
58302	PE(15-MHDA_20:4)	PE	rs62000869	15	58706911	58414712	G	A	0.34	0.155196	0.0256873	1.67826e-09	0.137144	0.0256205	9.58107e-08	0.125789	0.025711	5.15395e-07
58303	PE(15-MHDA_20:4)	PE	rs409668	15	58706926	58414727	A	T	0.507	-0.233532	0.0242374	9.22736e-22	-0.217831	0.0241584	3.06421e-19	-0.194207	0.0242606	7.54094e-16
58304	PE(15-MHDA_20:4)	PE	rs112516541	15	58707309	58415110	C	A	0.455	-0.228049	0.0244442	1.59115e-20	-0.215658	0.0243698	1.24527e-18	-0.18746	0.0244675	1.11778e-14
58305	PE(15-MHDA_20:4)	PE	rs60315394	15	58709181	58416982	T	C	0.175	0.267628	0.0314434	2.40311e-17	0.208648	0.0314604	3.84215e-11	0.216064	0.0314727	3.7751e-12
58306	PE(15-MHDA_20:4)	PE	rs422137	15	58709182	58416983	A	G	0.424	0.257366	0.0245603	2.08002e-25	0.242156	0.0244836	8.03096e-23	0.212571	0.0245836	3.63062e-18
58307	PE(15-MHDA_20:4)	PE	rs55696635	15	58709750	58417551	A	G	0.176	0.266808	0.0316731	5.01892e-17	0.207113	0.0316903	7.29051e-11	0.21526	0.0317021	6.33404e-12
58308	PE(15-MHDA_20:4)	PE	rs11071380	15	58710627	58418428	A	C	0.433	-0.22608	0.0252411	4.69979e-19	-0.214708	0.0251584	1.90978e-17	-0.185636	0.025264	1.19003e-13
58309	PE(15-MHDA_20:4)	PE	rs62000870	15	58710736	58418537	C	T	0.293	0.204375	0.0273332	9.56063e-14	0.169392	0.0272943	6.45553e-10	0.166982	0.0273571	5.61614e-10
58310	PE(15-MHDA_20:4)	PE	rs11857380	15	58712203	58420004	G	T	0.205	0.235152	0.0305058	1.60039e-14	0.186472	0.0304875	1.08094e-09	0.188318	0.0305327	3.76809e-10
58311	PE(15-MHDA_20:4)	PE	rs11854624	15	58712817	58420618	G	C	0.189	0.260823	0.0311789	8.11044e-17	0.201021	0.0311845	1.31321e-10	0.209024	0.0312067	1.18631e-11
58312	PE(15-MHDA_20:4)	PE	rs11854656	15	58712945	58420746	C	A	0.312	0.151128	0.0271678	2.80213e-08	0.126729	0.027097	3.06936e-06	0.120985	0.0271908	4.40787e-06
58313	PE(15-MHDA_20:4)	PE	rs11858279	15	58712973	58420774	C	T	0.288	0.207696	0.0278033	9.73099e-14	0.168372	0.027764	1.50818e-09	0.168778	0.027827	7.12899e-10
58314	PE(15-MHDA_20:4)	PE	rs8026082	15	58714481	58422282	G	C	0.388	0.179312	0.0267874	2.41865e-11	0.158143	0.0267312	3.59981e-09	0.148136	0.0268109	1.73867e-08
58315	PE(15-MHDA_20:4)	PE	rs792902	15	58716044	58423845	G	A	0.504	-0.206329	0.0260364	2.82321e-15	-0.186139	0.0259778	8.92034e-13	-0.167914	0.0260595	6.45192e-11
58316	PE(15-MHDA_20:4)	PE	rs515081	15	58716257	58424058	G	A	0.658	-0.206712	0.0275831	7.95742e-14	-0.162541	0.0275864	4.08382e-09	-0.167582	0.0276077	6.91698e-10
58317	PE(15-MHDA_20:4)	PE	rs375372	15	58716615	58424416	G	T	0.62	-0.194748	0.0271384	8.26343e-13	-0.195672	0.0270509	5.43979e-13	-0.164186	0.0271599	8.06907e-10
58318	PE(15-MHDA_20:4)	PE	rs7170361	15	58718998	58426799	C	T	0.279	0.196082	0.0248402	3.71537e-15	0.149361	0.0248314	1.96129e-09	0.146987	0.024869	1.83221e-09
58319	PE(15-MHDA_20:4)	PE	rs11635491	15	58719741	58427542	A	G	0.272	0.183593	0.0248762	1.91776e-13	0.136426	0.0248616	4.37396e-08	0.135274	0.0249052	2.94105e-08
58320	PE(15-MHDA_20:4)	PE	rs1077835	15	58723426	58431227	G	A	0.213	0.371542	0.0258967	1.52325e-45	0.309556	0.0260318	4.344e-32	0.298985	0.0259281	1.22209e-30
58321	PE(15-MHDA_20:4)	PE	rs1077834	15	58723479	58431280	C	T	0.213	0.371596	0.0258771	1.27398e-45	0.309744	0.0260122	3.59692e-32	0.299062	0.0259086	1.0713e-30
58322	PE(15-MHDA_20:4)	PE	rs1800588	15	58723675	58431476	T	C	0.21	0.365138	0.0260954	1.81439e-43	0.30036	0.0262258	6.41533e-30	0.292936	0.0261268	4.27736e-29
58323	PE(15-MHDA_20:4)	PE	rs2070895	15	58723939	58431740	A	G	0.213	0.371454	0.0258992	1.63587e-45	0.309736	0.0260332	4.05254e-32	0.29885	0.0259306	1.31194e-30
58324	PE(15-MHDA_20:4)	PE	rs11632618	15	58724706	58432507	A	G	0.065	0.293517	0.046996	4.58707e-10	0.266849	0.0469188	1.36437e-08	0.236376	0.0470413	2.61707e-07
58325	PE(15-MHDA_20:4)	PE	rs8034802	15	58724792	58432593	A	T	0.281	0.226302	0.0240954	9.42597e-21	0.170236	0.0241276	2.01122e-12	0.172443	0.024124	5.10784e-13
58326	PE(15-MHDA_20:4)	PE	rs8033940	15	58724842	58432643	A	G	0.291	0.239149	0.0237721	1.60821e-23	0.187156	0.0238082	4.95487e-15	0.184638	0.0238007	5.31717e-15
58327	PE(15-MHDA_20:4)	PE	rs633695	15	58725839	58433640	G	A	0.289	0.222529	0.0238806	1.86345e-20	0.173556	0.0238982	4.56252e-13	0.17046	0.023909	5.84163e-13
58328	PE(15-MHDA_20:4)	PE	rs261334	15	58726744	58434545	C	G	0.797	-0.362	0.0265627	2.09103e-41	-0.298315	0.0266829	1.25901e-28	-0.290065	0.0265938	1.1696e-27
58329	PE(15-MHDA_20:4)	PE	rs261332	15	58727325	58435126	G	A	0.799	-0.363986	0.0267171	2.21331e-41	-0.303742	0.0268258	2.62533e-29	-0.292034	0.0267484	1.04429e-27
58330	PE(15-MHDA_20:4)	PE	rs72740877	15	58728067	58435868	A	G	0.04	0.399334	0.0624052	1.72085e-10	0.301474	0.0624186	1.40735e-06	0.335832	0.0624605	3.98531e-08
58331	PE(15-MHDA_20:4)	PE	rs588136	15	58730498	58438299	T	C	0.797	-0.356967	0.0266378	4.11131e-40	-0.29234	0.026756	1.99195e-27	-0.28542	0.0266691	1.03142e-26
58332	PE(15-MHDA_20:4)	PE	rs61182920	15	58731127	58438928	T	A	0.075	-0.219238	0.0416388	1.46707e-07	-0.227301	0.041485	4.47422e-08	-0.200162	0.0416909	8.14701e-07
58333	PE(15-MHDA_20:4)	PE	rs261342	15	58731153	58438954	C	G	0.788	-0.34236	0.0261706	2.63888e-38	-0.279119	0.0262807	5.2944e-26	-0.272039	0.0262018	2.85012e-25
58334	PE(15-MHDA_20:4)	PE	rs261341	15	58731567	58439368	G	A	0.707	-0.200471	0.0236838	3.65362e-17	-0.148513	0.023703	4.16721e-10	-0.149336	0.0237123	1.65364e-10
58335	PE(15-MHDA_20:4)	PE	rs16940302	15	58732221	58440022	T	C	0.075	-0.22135	0.0416441	1.11562e-07	-0.227207	0.0414908	4.54924e-08	-0.202751	0.0416962	5.99142e-07
58336	PE(15-MHDA_20:4)	PE	rs261338	15	58735005	58442806	G	A	0.847	-0.319879	0.0298415	1.73775e-26	-0.259857	0.0299085	5.01289e-18	-0.253983	0.0298752	1.25829e-17
58337	PE(15-MHDA_20:4)	PE	rs534933	15	58735222	58443023	C	A	0.847	-0.319859	0.0298333	1.69606e-26	-0.259793	0.0299006	5.00491e-18	-0.254041	0.029867	1.21338e-17
58338	PE(15-MHDA_20:4)	PE	rs497381	15	58737038	58444839	A	C	0.11	-0.195591	0.0351951	2.87283e-08	-0.189934	0.0350704	6.37261e-08	-0.182737	0.035239	1.12356e-07
58339	PE(15-MHDA_20:4)	PE	rs474074	15	58737269	58445070	T	C	0.11	-0.194839	0.0352243	3.32878e-08	-0.188287	0.0351006	8.47826e-08	-0.181883	0.0352681	1.30763e-07
58340	PE(15-MHDA_20:4)	PE	rs473224	15	58737341	58445142	G	T	0.869	-0.336611	0.031826	7.61908e-26	-0.282682	0.031884	1.05248e-18	-0.27234	0.0318619	8.5053e-18
58341	PE(15-MHDA_20:4)	PE	rs488490	15	58737661	58445462	A	C	0.868	-0.335708	0.0318693	1.18232e-25	-0.280864	0.0319256	1.92182e-18	-0.27151	0.0319048	1.17034e-17
58342	PE(15-MHDA_20:4)	PE	rs12914626	15	58738423	58446224	T	C	0.704	-0.141419	0.0241467	5.11097e-09	-0.111045	0.0240991	4.19895e-06	-0.102789	0.0241748	1.08134e-05
58343	PE(15-MHDA_20:4)	PE	rs573922	15	58740094	58447895	T	C	0.849	-0.288457	0.0301694	1.8775e-21	-0.232167	0.030219	1.87979e-14	-0.227707	0.0302034	2.8452e-14
58344	PE(15-MHDA_20:4)	PE	rs515889	15	58740152	58447953	C	T	0.106	-0.203867	0.0357647	1.26115e-08	-0.197157	0.0356407	3.32737e-08	-0.189168	0.035809	6.66607e-08
58345	PE(15-MHDA_20:4)	PE	rs485671	15	58741134	58448935	C	A	0.846	-0.295347	0.0299203	9.64589e-23	-0.241116	0.0299736	1.09118e-15	-0.234828	0.0299543	2.80401e-15
58346	PE(15-MHDA_20:4)	PE	rs485538	15	58741177	58448978	T	C	0.846	-0.294957	0.0299197	1.09401e-22	-0.240883	0.0299728	1.15994e-15	-0.235028	0.0299535	2.65628e-15
58347	PE(15-MHDA_20:4)	PE	rs572410	15	58741384	58449185	G	C	0.776	-0.27356	0.0273705	2.95289e-23	-0.222443	0.0274292	6.46472e-16	-0.221242	0.0274006	4.31865e-16
58348	PE(15-MHDA_20:4)	PE	rs686958	15	58741884	58449685	A	T	0.833	-0.302321	0.0291009	5.45633e-25	-0.248187	0.0291599	2.29217e-17	-0.240671	0.0291339	9.41719e-17
58349	PE(15-MHDA_20:4)	PE	rs567746	15	58741891	58449692	G	A	0.833	-0.303846	0.0290939	3.10547e-25	-0.249255	0.0291546	1.65616e-17	-0.242201	0.0291268	5.99615e-17
58350	PE(15-MHDA_20:4)	PE	rs261336	15	58742418	58450219	A	G	0.853	-0.297214	0.0303661	2.13147e-22	-0.240503	0.0304224	3.2884e-15	-0.236946	0.0304	3.99764e-15
58351	PE(15-MHDA_20:4)	PE	rs113298164	15	58855748	58563549	T	C	0.003	1.41362	0.24162	5.2339e-09	1.36481	0.240997	1.57968e-08	1.2084	0.241921	3.05352e-07
58352	PE(15-MHDA_22:6)	PE	rs72739147	15	58571401	58279202	T	A	0.134	-0.17814	0.031956	2.67795e-08	-0.147158	0.0319424	4.22661e-06	-0.140576	0.0319976	5.71032e-06
58353	PE(15-MHDA_22:6)	PE	rs28690720	15	58573833	58281634	G	T	0.141	-0.179473	0.031293	1.03999e-08	-0.155815	0.0312699	6.49863e-07	-0.142969	0.0313334	2.5908e-06
58354	PE(15-MHDA_22:6)	PE	rs58038553	15	58574324	58282125	G	A	0.134	-0.178058	0.0318615	2.47119e-08	-0.146076	0.0318473	4.65581e-06	-0.14075	0.0319031	5.24563e-06
58355	PE(15-MHDA_22:6)	PE	rs11071371	15	58576226	58284027	T	C	0.134	-0.177733	0.0318662	2.62559e-08	-0.146765	0.0318503	4.20387e-06	-0.14046	0.0319077	5.48545e-06
58356	PE(15-MHDA_22:6)	PE	rs2899623	15	58579644	58287445	C	T	0.143	-0.182898	0.0309976	3.89378e-09	-0.157583	0.0309787	3.78225e-07	-0.146888	0.0310379	1.14275e-06
58357	PE(15-MHDA_22:6)	PE	rs2899624	15	58579956	58287757	G	A	0.142	-0.18146	0.030991	5.10449e-09	-0.156991	0.0309709	4.15228e-07	-0.14542	0.0310312	1.43237e-06
58358	PE(15-MHDA_22:6)	PE	rs16940011	15	58580204	58288005	G	C	0.143	-0.182045	0.0309871	4.53846e-09	-0.156913	0.0309677	4.19622e-07	-0.146022	0.0310273	1.29961e-06
58359	PE(15-MHDA_22:6)	PE	rs12148780	15	58581289	58289090	G	A	0.143	-0.181027	0.030996	5.57866e-09	-0.155884	0.0309764	5.02494e-07	-0.145004	0.0310362	1.53432e-06
58360	PE(15-MHDA_22:6)	PE	rs12148399	15	58581370	58289171	A	T	0.143	-0.180813	0.0309973	5.82217e-09	-0.155661	0.0309777	5.22207e-07	-0.144839	0.0310376	1.57593e-06
58361	PE(15-MHDA_22:6)	PE	rs16940017	15	58582148	58289949	A	T	0.142	-0.179388	0.0310248	7.87993e-09	-0.15505	0.0310036	5.90801e-07	-0.143413	0.031065	2.00538e-06
58362	PE(15-MHDA_22:6)	PE	rs74018729	15	58641140	58348941	A	G	0.026	0.390793	0.0693188	1.81301e-08	0.388051	0.0692042	2.16409e-08	0.351501	0.0693968	2.12292e-07
58363	PE(15-MHDA_22:6)	PE	rs145347194	15	58670135	58377936	C	T	0.088	0.23943	0.0419501	1.22029e-08	0.190617	0.0419128	5.62276e-06	0.19486	0.041995	1.79105e-06
58364	PE(15-MHDA_22:6)	PE	rs4775039	15	58670897	58378698	G	C	0.447	0.137793	0.0236738	6.79735e-09	0.10254	0.0236867	1.56583e-05	0.112539	0.0237019	1.05865e-06
58365	PE(15-MHDA_22:6)	PE	rs10152355	15	58671178	58378979	A	C	0.46	-0.161034	0.0236347	1.12566e-11	-0.146422	0.0236065	6.50151e-10	-0.133876	0.023662	8.13989e-09
58366	PE(15-MHDA_22:6)	PE	rs1601933	15	58671559	58379360	T	C	0.473	-0.228282	0.022872	3.19697e-23	-0.205254	0.0228592	4.15326e-19	-0.192044	0.0228988	3.31122e-17
58367	PE(15-MHDA_22:6)	PE	rs1601935	15	58671765	58379566	T	G	0.663	-0.280021	0.0235922	5.16917e-32	-0.25522	0.0235836	6.32915e-27	-0.23157	0.0236203	9.0935e-23
58368	PE(15-MHDA_22:6)	PE	rs12908474	15	58672134	58379935	T	C	0.516	-0.225133	0.0224514	2.08113e-23	-0.206261	0.0224179	6.20085e-20	-0.188326	0.0224782	3.55328e-17
58369	PE(15-MHDA_22:6)	PE	rs62001736	15	58674051	58381852	A	G	0.29	0.285626	0.0241651	9.60616e-32	0.252854	0.0241875	3.03685e-25	0.235916	0.0241942	1.51727e-22
58370	PE(15-MHDA_22:6)	PE	rs2043082	15	58674308	58382109	A	G	0.344	0.294156	0.022802	2.18322e-37	0.248599	0.0228535	3.66859e-27	0.24376	0.0228304	1.34495e-26
58371	PE(15-MHDA_22:6)	PE	rs4775041	15	58674695	58382496	C	G	0.291	0.284352	0.0241122	1.30515e-31	0.251438	0.0241349	4.37659e-25	0.234767	0.0241413	1.95299e-22
58372	PE(15-MHDA_22:6)	PE	rs80123226	15	58676032	58383833	T	A	0.29	0.28281	0.0240385	1.80751e-31	0.251189	0.0240573	3.46664e-25	0.232531	0.0240677	3.58015e-22
58373	PE(15-MHDA_22:6)	PE	rs11858759	15	58676821	58384622	A	G	0.29	0.279923	0.0239928	5.51241e-31	0.247379	0.024014	1.43139e-24	0.229592	0.024022	9.6286e-22
58374	PE(15-MHDA_22:6)	PE	rs11071377	15	58677395	58385196	T	A	0.49	-0.239079	0.0222832	1.55454e-26	-0.215959	0.0222683	5.52712e-22	-0.201461	0.02231	1.24794e-19
58375	PE(15-MHDA_22:6)	PE	rs10468017	15	58678512	58386313	T	C	0.283	0.296123	0.0238646	9.11381e-35	0.257569	0.0239023	1.04266e-26	0.242466	0.0238943	3.07666e-24
58376	PE(15-MHDA_22:6)	PE	rs261290	15	58678720	58386521	C	T	0.667	-0.30105	0.0226391	1.38398e-39	-0.250598	0.0227071	6.53613e-28	-0.247806	0.0226681	8.97356e-28
58377	PE(15-MHDA_22:6)	PE	rs56358871	15	58679387	58387188	C	G	0.521	-0.225067	0.0222387	8.16586e-24	-0.199414	0.0222309	4.63956e-19	-0.188232	0.0222656	1.88072e-17
58378	PE(15-MHDA_22:6)	PE	rs7350789	15	58679668	58387469	A	G	0.342	0.294038	0.0226263	6.26436e-38	0.248433	0.0226759	1.50304e-27	0.241369	0.0226549	1.70923e-26
58379	PE(15-MHDA_22:6)	PE	rs261291	15	58680178	58387979	C	T	0.344	0.291406	0.0226109	2.39626e-37	0.243968	0.022664	1.14293e-26	0.238761	0.0226395	5.27093e-26
58380	PE(15-MHDA_22:6)	PE	rs7177289	15	58680184	58387985	T	C	0.343	0.29428	0.0226322	5.7038e-38	0.248596	0.0226826	1.43343e-27	0.241577	0.0226609	1.59851e-26
58381	PE(15-MHDA_22:6)	PE	rs2414577	15	58680638	58388439	C	T	0.367	0.291239	0.0226415	3.17873e-37	0.248173	0.0226846	1.68481e-27	0.240559	0.0226691	2.66412e-26
58382	PE(15-MHDA_22:6)	PE	rs2414578	15	58680639	58388440	C	T	0.367	0.291032	0.0226455	3.6666e-37	0.247878	0.0226888	1.9786e-27	0.240367	0.0226731	2.96723e-26
58383	PE(15-MHDA_22:6)	PE	rs35853021	15	58680643	58388444	T	G	0.343	0.285813	0.0228847	3.23285e-35	0.242957	0.0229172	6.38313e-26	0.23382	0.0229128	1.73064e-24
58384	PE(15-MHDA_22:6)	PE	rs2043085	15	58680954	58388755	C	T	0.629	-0.29589	0.0223501	2.78122e-39	-0.246181	0.022421	1.10076e-27	-0.244532	0.022378	9.42722e-28
58385	PE(15-MHDA_22:6)	PE	rs75437656	15	58681128	58388929	C	A	0.126	0.175347	0.0335453	1.78509e-07	0.184772	0.0334517	3.4879e-08	0.143344	0.0335859	1.00659e-05
58386	PE(15-MHDA_22:6)	PE	rs28698356	15	58681509	58389310	C	G	0.522	-0.220736	0.0221354	3.58564e-23	-0.194884	0.0221289	1.97076e-18	-0.183523	0.0221624	7.98393e-17
58387	PE(15-MHDA_22:6)	PE	rs261293	15	58681772	58389573	T	C	0.847	-0.163717	0.030948	1.27446e-07	-0.171315	0.0308695	3.00444e-08	-0.137146	0.0309844	4.9072e-06
58388	PE(15-MHDA_22:6)	PE	rs2043084	15	58682496	58390297	C	G	0.213	0.2805	0.0263922	4.79367e-26	0.208316	0.0264968	4.96259e-15	0.231996	0.0264244	1.14754e-18
58389	PE(15-MHDA_22:6)	PE	rs34718390	15	58682690	58390491	A	G	0.063	0.353009	0.0475127	1.34217e-13	0.274647	0.0475551	8.39547e-09	0.302796	0.0475653	1.06777e-10
58390	PE(15-MHDA_22:6)	PE	rs1825955	15	58682783	58390584	A	C	0.149	0.171181	0.0312189	4.37926e-08	0.17798	0.0311394	1.15426e-08	0.144473	0.031256	1.95142e-06
58391	PE(15-MHDA_22:6)	PE	rs12185071	15	58683227	58391028	T	C	0.126	0.173156	0.0333877	2.22333e-07	0.184684	0.0332916	3.04075e-08	0.141134	0.0334284	1.23477e-05
58392	PE(15-MHDA_22:6)	PE	rs1532085	15	58683366	58391167	G	A	0.63	-0.294956	0.0222613	2.41124e-39	-0.245318	0.0223349	1.04417e-27	-0.24356	0.0222894	9.44553e-28
58393	PE(15-MHDA_22:6)	PE	rs12185072	15	58683410	58391211	T	C	0.151	0.1635	0.0309871	1.3729e-07	0.172291	0.0309081	2.61228e-08	0.137228	0.0310241	4.97603e-06
58394	PE(15-MHDA_22:6)	PE	rs12905732	15	58683542	58391343	C	G	0.19	0.279141	0.027551	7.42892e-24	0.218084	0.0276214	3.75391e-15	0.227546	0.0275845	1.03802e-16
58395	PE(15-MHDA_22:6)	PE	rs28594460	15	58683585	58391386	G	A	0.152	0.164322	0.0308728	1.06726e-07	0.172633	0.0307942	2.17816e-08	0.137565	0.0309095	4.38562e-06
58396	PE(15-MHDA_22:6)	PE	rs16940167	15	58683697	58391498	C	T	0.153	0.165387	0.0308352	8.52458e-08	0.174927	0.0307552	1.35939e-08	0.138833	0.0308719	3.53164e-06
58397	PE(15-MHDA_22:6)	PE	rs11853674	15	58684057	58391858	G	A	0.218	0.281288	0.0261248	1.13939e-26	0.209791	0.0262279	1.70271e-15	0.232286	0.0261569	4.72756e-19
58398	PE(15-MHDA_22:6)	PE	rs16940168	15	58684154	58391955	T	A	0.125	0.173624	0.0335341	2.32876e-07	0.186619	0.0334361	2.50694e-08	0.142459	0.0335752	1.12508e-05
58399	PE(15-MHDA_22:6)	PE	rs17821274	15	58684478	58392279	C	T	0.639	-0.202329	0.0229806	1.83727e-18	-0.165488	0.0229969	7.30415e-13	-0.170024	0.0230086	8.73587e-14
58400	PE(15-MHDA_22:6)	PE	rs12185093	15	58684676	58392477	A	G	0.139	0.165482	0.0321129	2.65071e-07	0.178736	0.0320148	2.48689e-08	0.13976	0.0321518	7.05742e-06
58401	PE(15-MHDA_22:6)	PE	rs4775044	15	58684967	58392768	G	T	0.538	-0.256203	0.021994	6.42616e-31	-0.224257	0.0220028	4.09139e-24	-0.214398	0.0220212	1.75215e-22
58402	PE(15-MHDA_22:6)	PE	rs7497636	15	58685631	58393432	T	C	0.14	0.162628	0.0320875	4.1443e-07	0.177945	0.0319859	2.7835e-08	0.136936	0.0321264	1.03187e-05
58403	PE(15-MHDA_22:6)	PE	rs1444942	15	58685813	58393614	C	G	0.14	0.162461	0.0320852	4.25067e-07	0.177791	0.0319837	2.8543e-08	0.136742	0.0321241	1.05854e-05
58404	PE(15-MHDA_22:6)	PE	rs261298	15	58686157	58393958	G	C	0.468	-0.230201	0.0221287	4.60928e-25	-0.213987	0.022095	6.20818e-22	-0.194131	0.022156	1.33793e-18
58405	PE(15-MHDA_22:6)	PE	rs261299	15	58686252	58394053	A	G	0.47	-0.233662	0.0221431	9.85252e-26	-0.216976	0.0221124	1.80442e-22	-0.197058	0.0221704	4.41026e-19
58406	PE(15-MHDA_22:6)	PE	rs16940174	15	58686338	58394139	A	G	0.14	0.162478	0.0320706	4.18801e-07	0.17724	0.03197	3.10545e-08	0.136866	0.0321094	1.03157e-05
58407	PE(15-MHDA_22:6)	PE	rs76679589	15	58686691	58394492	T	C	0.14	0.162358	0.0320511	4.20232e-07	0.177143	0.0319508	3.10113e-08	0.136703	0.03209	1.04314e-05
58408	PE(15-MHDA_22:6)	PE	rs7171102	15	58687530	58395331	A	G	0.218	0.281361	0.0262012	1.52285e-26	0.213035	0.0262957	7.44689e-16	0.23275	0.0262332	5.08065e-19
58409	PE(15-MHDA_22:6)	PE	rs174418	15	58687603	58395404	C	T	0.6	-0.284604	0.0221078	2.80066e-37	-0.249188	0.0221269	5.17734e-29	-0.235573	0.0221358	1.93864e-26
58410	PE(15-MHDA_22:6)	PE	rs493258	15	58687880	58395681	C	T	0.538	-0.254016	0.0219709	1.75953e-30	-0.224025	0.021975	4.11287e-24	-0.212305	0.0219982	3.95926e-22
58411	PE(15-MHDA_22:6)	PE	rs920915	15	58688467	58396268	G	C	0.499	0.266157	0.0219383	2.32438e-33	0.240242	0.0219318	1.50597e-27	0.223803	0.0219656	2.03148e-24
58412	PE(15-MHDA_22:6)	PE	rs920916	15	58688477	58396278	A	G	0.497	0.266772	0.0219632	1.9671e-33	0.240976	0.0219574	1.20595e-27	0.224524	0.0219904	1.63994e-24
58413	PE(15-MHDA_22:6)	PE	rs11855284	15	58689187	58396988	C	T	0.186	0.270419	0.0277902	3.77006e-22	0.212255	0.0278538	3.17084e-14	0.220308	0.0278237	1.50923e-15
58414	PE(15-MHDA_22:6)	PE	rs11858481	15	58689197	58396998	T	C	0.215	0.276073	0.026343	2.25976e-25	0.207417	0.0264399	5.74464e-15	0.228284	0.0263751	3.37638e-18
58415	PE(15-MHDA_22:6)	PE	rs17821298	15	58690738	58398539	A	C	0.253	0.130674	0.0258658	4.52073e-07	0.15317	0.0257826	3.01961e-09	0.114475	0.0258972	5.04266e-06
58416	PE(15-MHDA_22:6)	PE	rs415799	15	58690754	58398555	A	G	0.482	-0.246996	0.0218311	2.70677e-29	-0.226423	0.0218062	5.85972e-25	-0.206079	0.0218587	3.26371e-21
58417	PE(15-MHDA_22:6)	PE	rs443401	15	58692095	58399896	G	C	0.483	-0.250083	0.0219627	1.20488e-29	-0.227714	0.0219421	6.22808e-25	-0.20922	0.0219901	1.44933e-21
58418	PE(15-MHDA_22:6)	PE	rs397923	15	58692118	58399919	T	A	0.583	-0.271523	0.022003	2.06501e-34	-0.238121	0.0220113	7.01974e-27	-0.225958	0.0220308	1.02716e-24
58419	PE(15-MHDA_22:6)	PE	rs35128881	15	58692148	58399949	T	G	0.193	0.282806	0.0275233	1.7376e-24	0.226523	0.0275828	2.92413e-16	0.232565	0.0275563	2.12183e-17
58420	PE(15-MHDA_22:6)	PE	rs12708454	15	58692202	58400003	C	A	0.303	0.22715	0.0238777	2.9183e-21	0.180639	0.0239215	5.25223e-14	0.190115	0.0239068	1.14905e-15
58421	PE(15-MHDA_22:6)	PE	rs12906722	15	58692715	58400516	T	C	0.213	0.278034	0.0264371	1.51733e-25	0.209771	0.0265298	3.51486e-15	0.230174	0.0264693	2.37728e-18
58422	PE(15-MHDA_22:6)	PE	rs16940204	15	58692936	58400737	T	C	0.21	0.280158	0.0265725	1.14798e-25	0.209178	0.0266701	5.78096e-15	0.232019	0.0266049	1.91334e-18
58423	PE(15-MHDA_22:6)	PE	rs487766	15	58693860	58401661	T	C	0.784	-0.282511	0.0262645	1.26413e-26	-0.213266	0.0263577	8.24475e-16	-0.234101	0.0262968	3.89854e-19
58424	PE(15-MHDA_22:6)	PE	rs723967	15	58696300	58404101	C	T	0.52	-0.270471	0.0222743	2.03939e-33	-0.243409	0.0222675	1.92648e-27	-0.228181	0.0223012	1.31764e-24
58425	PE(15-MHDA_22:6)	PE	rs12440032	15	58697834	58405635	G	C	0.182	0.289336	0.0282395	2.36805e-24	0.224571	0.0283166	2.8741e-15	0.240368	0.0282728	1.2554e-17
58426	PE(15-MHDA_22:6)	PE	rs28451440	15	58698113	58405914	G	T	0.692	-0.200327	0.0241809	1.55262e-16	-0.161788	0.0241952	2.63518e-11	-0.169736	0.0242093	1.35792e-12
58427	PE(15-MHDA_22:6)	PE	rs62000864	15	58698243	58406044	G	T	0.514	-0.23384	0.0230558	6.5277e-24	-0.214892	0.0230253	1.71731e-20	-0.195917	0.0230819	1.4112e-17
58428	PE(15-MHDA_22:6)	PE	rs12440217	15	58698357	58406158	A	G	0.181	0.290353	0.0282478	1.69931e-24	0.225373	0.0283275	2.34237e-15	0.241104	0.0282812	1.02819e-17
58429	PE(15-MHDA_22:6)	PE	rs62000865	15	58698662	58406463	A	G	0.068	0.342861	0.0466614	2.4851e-13	0.287797	0.0466666	7.82782e-10	0.297612	0.0467106	1.03054e-10
58430	PE(15-MHDA_22:6)	PE	rs11852978	15	58698755	58406556	G	T	0.22	0.191467	0.0267495	9.51135e-13	0.150141	0.0267514	2.15618e-08	0.158045	0.0267802	1.93259e-09
58431	PE(15-MHDA_22:6)	PE	rs11856159	15	58699010	58406811	T	C	0.182	0.285106	0.0281545	7.79095e-24	0.220998	0.02823	6.35572e-15	0.236167	0.0281879	3.54894e-17
58432	PE(15-MHDA_22:6)	PE	rs13329672	15	58699937	58407738	T	C	0.258	0.257615	0.0253778	5.98459e-24	0.202743	0.0254293	2.08451e-15	0.215006	0.0254079	1.75431e-17
58433	PE(15-MHDA_22:6)	PE	rs17240869	15	58700311	58408112	C	T	0.193	0.266624	0.0283265	7.60178e-21	0.210021	0.028374	1.64244e-13	0.222275	0.0283581	2.83449e-15
58434	PE(15-MHDA_22:6)	PE	rs62000866	15	58701049	58408850	A	T	0.054	0.346693	0.0549912	3.26998e-10	0.298832	0.0549488	5.84057e-08	0.305867	0.0550445	1.45387e-08
58435	PE(15-MHDA_22:6)	PE	rs17240876	15	58701551	58409352	G	A	0.183	0.294655	0.0288314	3.07729e-24	0.230798	0.028906	1.87351e-15	0.246397	0.0288639	9.34144e-18
58436	PE(15-MHDA_22:6)	PE	rs150364420	15	58701931	58409732	G	A	0.183	0.295046	0.0289038	3.47559e-24	0.231208	0.0289783	1.96088e-15	0.246769	0.0289362	1.00401e-17
58437	PE(15-MHDA_22:6)	PE	rs12438999	15	58702325	58410126	G	A	0.543	-0.259411	0.0234157	3.86864e-28	-0.220411	0.0234405	8.97096e-21	-0.218535	0.0234412	8.67172e-21
58438	PE(15-MHDA_22:6)	PE	rs17821310	15	58702864	58410665	C	T	0.198	0.273605	0.0284642	1.16749e-21	0.218841	0.028502	2.06255e-14	0.228627	0.0284953	6.51368e-16
58439	PE(15-MHDA_22:6)	PE	rs17821316	15	58703069	58410870	C	A	0.518	-0.244365	0.0239622	3.69126e-24	-0.224747	0.0239427	1.01355e-20	-0.209648	0.0239869	1.61938e-18
58440	PE(15-MHDA_22:6)	PE	rs17821322	15	58703100	58410901	C	T	0.188	0.289451	0.0289494	2.95645e-23	0.227146	0.0290188	6.77192e-15	0.241895	0.0289813	4.62586e-17
58441	PE(15-MHDA_22:6)	PE	rs55993842	15	58704064	58411865	T	G	0.185	0.286849	0.0296614	6.95636e-22	0.224438	0.0297226	5.59561e-14	0.239531	0.029693	4.58633e-16
58442	PE(15-MHDA_22:6)	PE	rs28442086	15	58705036	58412837	A	G	0.445	-0.236092	0.0242793	3.90038e-22	-0.215705	0.0242522	9.00145e-19	-0.199	0.0243044	1.71705e-16
58443	PE(15-MHDA_22:6)	PE	rs62000868	15	58705980	58413781	G	C	0.266	0.235206	0.0271649	6.80011e-18	0.184547	0.0271891	1.38409e-11	0.197534	0.027192	2.19758e-13
58444	PE(15-MHDA_22:6)	PE	rs62000869	15	58706911	58414712	G	A	0.34	0.169497	0.0257115	4.90516e-11	0.147425	0.0256837	1.06185e-08	0.143033	0.0257368	1.44717e-08
58445	PE(15-MHDA_22:6)	PE	rs409668	15	58706926	58414727	A	T	0.507	-0.224029	0.0243051	4.61608e-20	-0.199029	0.024282	3.4628e-16	-0.188267	0.0243297	6.18755e-15
58446	PE(15-MHDA_22:6)	PE	rs112516541	15	58707309	58415110	C	A	0.455	-0.234236	0.024458	1.57721e-21	-0.214329	0.0244288	2.55582e-18	-0.197602	0.0244828	4.43579e-16
58447	PE(15-MHDA_22:6)	PE	rs60315394	15	58709181	58416982	T	C	0.175	0.289709	0.0314484	4.94475e-20	0.223886	0.0315166	1.46392e-12	0.243439	0.0314797	6.42949e-15
58448	PE(15-MHDA_22:6)	PE	rs422137	15	58709182	58416983	A	G	0.424	0.25237	0.0246296	2.22546e-24	0.230175	0.0246061	1.31148e-20	0.211693	0.0246544	6.10154e-18
58449	PE(15-MHDA_22:6)	PE	rs55696635	15	58709750	58417551	A	G	0.176	0.289257	0.0316766	1.02893e-19	0.222851	0.0317449	2.65267e-12	0.243	0.0317076	1.09912e-14
58450	PE(15-MHDA_22:6)	PE	rs11071380	15	58710627	58418428	A	C	0.433	-0.225649	0.0252739	6.07293e-19	-0.20572	0.0252396	4.8078e-16	-0.189192	0.0252983	4.49726e-14
58451	PE(15-MHDA_22:6)	PE	rs62000870	15	58710736	58418537	C	T	0.293	0.209925	0.0273776	2.19953e-14	0.169098	0.0273816	7.65698e-10	0.176184	0.027403	7.07392e-11
58452	PE(15-MHDA_22:6)	PE	rs11857380	15	58712203	58420004	G	T	0.205	0.25187	0.0305284	2.09895e-16	0.19864	0.0305571	9.22683e-11	0.210012	0.0305572	3.58037e-12
58453	PE(15-MHDA_22:6)	PE	rs11854624	15	58712817	58420618	G	C	0.189	0.294984	0.031152	4.66539e-21	0.231804	0.031212	1.42238e-13	0.248522	0.0311816	9.96922e-16
58454	PE(15-MHDA_22:6)	PE	rs11854656	15	58712945	58420746	C	A	0.312	0.155769	0.0272072	1.09821e-08	0.127791	0.0271757	2.71895e-06	0.128413	0.0272316	1.24166e-06
58455	PE(15-MHDA_22:6)	PE	rs11858279	15	58712973	58420774	C	T	0.288	0.212026	0.0278492	3.26314e-14	0.16793	0.0278524	1.85618e-09	0.176599	0.0278745	1.29869e-10
58456	PE(15-MHDA_22:6)	PE	rs8026082	15	58714481	58422282	G	C	0.388	0.19271	0.0268077	7.52767e-13	0.16936	0.0267842	2.85167e-10	0.164216	0.0268327	5.07765e-10
58457	PE(15-MHDA_22:6)	PE	rs792902	15	58716044	58423845	G	A	0.504	-0.214166	0.0260535	2.58151e-16	-0.189699	0.026035	3.73995e-13	-0.179314	0.0260781	3.49958e-12
58458	PE(15-MHDA_22:6)	PE	rs515081	15	58716257	58424058	G	A	0.658	-0.226324	0.0275699	2.93695e-16	-0.182001	0.0276066	4.92532e-11	-0.190609	0.0275961	2.81971e-12
58459	PE(15-MHDA_22:6)	PE	rs375372	15	58716615	58424416	G	T	0.62	-0.194076	0.0271831	1.08859e-12	-0.187822	0.0271411	5.08512e-12	-0.166414	0.027206	5.17934e-10
58460	PE(15-MHDA_22:6)	PE	rs7170361	15	58718998	58426799	C	T	0.279	0.197532	0.0248895	2.64559e-15	0.15313	0.0249139	8.66119e-10	0.15265	0.0249202	4.90461e-10
58461	PE(15-MHDA_22:6)	PE	rs11635491	15	58719741	58427542	A	G	0.272	0.185912	0.0249303	1.06501e-13	0.141353	0.0249484	1.56143e-08	0.141798	0.0249611	7.12779e-09
58462	PE(15-MHDA_22:6)	PE	rs1077835	15	58723426	58431227	G	A	0.213	0.360641	0.0259746	8.5771e-43	0.295729	0.0261484	3.19706e-29	0.294095	0.026008	1.48633e-29
58463	PE(15-MHDA_22:6)	PE	rs1077834	15	58723479	58431280	C	T	0.213	0.360413	0.0259557	8.44047e-43	0.295576	0.0261295	3.11628e-29	0.293901	0.0259892	1.47482e-29
58464	PE(15-MHDA_22:6)	PE	rs1800588	15	58723675	58431476	T	C	0.21	0.354155	0.026173	8.74763e-41	0.28712	0.0263409	2.76708e-27	0.287967	0.0262063	4.88586e-28
58465	PE(15-MHDA_22:6)	PE	rs2070895	15	58723939	58431740	A	G	0.213	0.36238	0.0259715	3.44338e-43	0.297838	0.0261453	1.28929e-29	0.29581	0.0260048	7.03487e-30
58466	PE(15-MHDA_22:6)	PE	rs11632618	15	58724706	58432507	A	G	0.065	0.268489	0.0470679	1.26181e-08	0.250173	0.0470275	1.10378e-07	0.216106	0.0471162	2.31333e-06
58467	PE(15-MHDA_22:6)	PE	rs8034802	15	58724792	58432593	A	T	0.281	0.220063	0.0241555	1.25069e-19	0.165154	0.024215	1.04207e-11	0.17056	0.024186	1.01632e-12
58468	PE(15-MHDA_22:6)	PE	rs8033940	15	58724842	58432643	A	G	0.291	0.236681	0.0238286	5.58367e-23	0.183518	0.0238978	2.01567e-14	0.186681	0.0238591	3.15966e-15
58469	PE(15-MHDA_22:6)	PE	rs633695	15	58725839	58433640	G	A	0.289	0.208448	0.0239559	4.68028e-18	0.159936	0.0239981	3.03575e-11	0.160527	0.0239862	1.23199e-11
58470	PE(15-MHDA_22:6)	PE	rs261334	15	58726744	58434545	C	G	0.797	-0.347506	0.0266394	4.31487e-38	-0.282959	0.0267935	9.71748e-26	-0.281424	0.0266725	5.00917e-26
58471	PE(15-MHDA_22:6)	PE	rs261332	15	58727325	58435126	G	A	0.799	-0.347552	0.0268001	1.12727e-37	-0.28644	0.0269418	4.6775e-26	-0.281394	0.0268334	9.76223e-26
58472	PE(15-MHDA_22:6)	PE	rs72740877	15	58728067	58435868	A	G	0.04	0.366419	0.0625055	4.87656e-09	0.256126	0.0625774	4.31614e-05	0.308868	0.0625642	4.11441e-07
58473	PE(15-MHDA_22:6)	PE	rs588136	15	58730498	58438299	T	C	0.797	-0.340334	0.0267176	2.06491e-36	-0.274534	0.0268692	3.34233e-24	-0.274539	0.0267509	9.63071e-25
58474	PE(15-MHDA_22:6)	PE	rs261342	15	58731153	58438954	C	G	0.788	-0.326138	0.0262541	1.03281e-34	-0.260216	0.0264007	1.23493e-22	-0.261369	0.0262873	2.34252e-23
58475	PE(15-MHDA_22:6)	PE	rs261341	15	58731567	58439368	G	A	0.707	-0.197684	0.0237372	1.13894e-16	-0.144775	0.0237865	1.27914e-09	-0.150594	0.0237675	1.29378e-10
58476	PE(15-MHDA_22:6)	PE	rs261338	15	58735005	58442806	G	A	0.847	-0.313263	0.0298782	2.1669e-25	-0.255281	0.0299759	2.26039e-17	-0.252684	0.0299141	1.99436e-17
58477	PE(15-MHDA_22:6)	PE	rs534933	15	58735222	58443023	C	A	0.847	-0.313365	0.0298696	2.02732e-25	-0.255306	0.0299676	2.19931e-17	-0.252822	0.0299055	1.87898e-17
58478	PE(15-MHDA_22:6)	PE	rs473224	15	58737341	58445142	G	T	0.869	-0.293479	0.0319416	6.28628e-20	-0.235809	0.0320247	2.12604e-13	-0.234576	0.0319797	1.3072e-13
58479	PE(15-MHDA_22:6)	PE	rs488490	15	58737661	58445462	A	C	0.868	-0.292922	0.0319845	8.18613e-20	-0.234094	0.0320671	3.38413e-13	-0.234146	0.0320223	1.5504e-13
58480	PE(15-MHDA_22:6)	PE	rs12914626	15	58738423	58446224	T	C	0.704	-0.144234	0.0242046	2.72448e-09	-0.110174	0.0241934	5.39364e-06	-0.10868	0.0242344	3.74495e-06
58481	PE(15-MHDA_22:6)	PE	rs573922	15	58740094	58447895	T	C	0.849	-0.258111	0.0302539	2.07716e-17	-0.198285	0.0303313	7.03852e-11	-0.202221	0.0302901	1.37581e-11
58482	PE(15-MHDA_22:6)	PE	rs485671	15	58741134	58448935	C	A	0.846	-0.26736	0.0300003	7.80367e-19	-0.208391	0.030085	4.99395e-12	-0.211666	0.0300365	1.05366e-12
58483	PE(15-MHDA_22:6)	PE	rs485538	15	58741177	58448978	T	C	0.846	-0.267196	0.0299991	8.16483e-19	-0.208418	0.0300836	4.95097e-12	-0.212086	0.0300351	9.51506e-13
58484	PE(15-MHDA_22:6)	PE	rs572410	15	58741384	58449185	G	C	0.776	-0.238475	0.0274725	5.84891e-18	-0.178291	0.0275602	1.09639e-10	-0.190856	0.0275044	2.25495e-12
58485	PE(15-MHDA_22:6)	PE	rs686958	15	58741884	58449685	A	T	0.833	-0.278104	0.0291785	2.6764e-21	-0.217039	0.0292756	1.47258e-13	-0.221795	0.0292135	1.90102e-14
58486	PE(15-MHDA_22:6)	PE	rs567746	15	58741891	58449692	G	A	0.833	-0.279645	0.0291715	1.59071e-21	-0.21823	0.0292703	1.07529e-13	-0.223325	0.0292066	1.25614e-14
58487	PE(15-MHDA_22:6)	PE	rs261336	15	58742418	58450219	A	G	0.853	-0.270922	0.0304401	8.42916e-19	-0.209847	0.0305281	7.13663e-12	-0.215717	0.0304762	8.43411e-13
58488	PE(15-MHDA_22:6)	PE	rs113298164	15	58855748	58563549	T	C	0.003	1.46831	0.242029	1.3994e-09	1.40469	0.24172	6.56689e-09	1.27917	0.242351	6.83062e-08
58489	PE(16:0_16:0)	PE	rs10152355	15	58671178	58378979	A	C	0.46	-0.130162	0.0234222	3.03631e-08	-0.120172	0.0233541	2.94727e-07	-0.118562	0.0234377	2.19583e-07
58490	PE(16:0_16:0)	PE	rs1601933	15	58671559	58379360	T	C	0.473	-0.170323	0.0227327	8.06043e-14	-0.152328	0.0226707	2.11036e-11	-0.154797	0.0227478	5.7217e-12
58491	PE(16:0_16:0)	PE	rs1601935	15	58671765	58379566	T	G	0.663	-0.200595	0.0234892	1.798e-17	-0.182804	0.0234181	7.45344e-15	-0.179167	0.0235051	1.50901e-14
58492	PE(16:0_16:0)	PE	rs12908474	15	58672134	58379935	T	C	0.516	-0.155187	0.0223293	4.16099e-12	-0.140985	0.0222519	2.68267e-10	-0.139282	0.0223444	2.49159e-10
58493	PE(16:0_16:0)	PE	rs62001736	15	58674051	58381852	A	G	0.29	0.222974	0.0240481	2.75432e-20	0.200487	0.0240022	8.87751e-17	0.200839	0.0240645	4.6536e-17
58494	PE(16:0_16:0)	PE	rs2043082	15	58674308	58382109	A	G	0.344	0.214666	0.0227107	5.16042e-21	0.182707	0.0226699	9.99306e-16	0.192405	0.0227267	1.69793e-17
58495	PE(16:0_16:0)	PE	rs4775041	15	58674695	58382496	C	G	0.291	0.220039	0.0239984	7.08602e-20	0.198177	0.0239508	1.70735e-16	0.197943	0.0240148	1.09521e-16
58496	PE(16:0_16:0)	PE	rs80123226	15	58676032	58383833	T	A	0.29	0.220658	0.0239217	4.26138e-20	0.199815	0.0238717	7.65617e-17	0.198177	0.0239382	8.12587e-17
58497	PE(16:0_16:0)	PE	rs11858759	15	58676821	58384622	A	G	0.29	0.219042	0.0238713	6.62109e-20	0.198017	0.0238221	1.24082e-16	0.196573	0.0238878	1.22418e-16
58498	PE(16:0_16:0)	PE	rs11071377	15	58677395	58385196	T	A	0.49	-0.163233	0.0221858	2.1988e-13	-0.145171	0.0221224	6.03204e-11	-0.147006	0.022201	1.98552e-11
58499	PE(16:0_16:0)	PE	rs10468017	15	58678512	58386313	T	C	0.283	0.2287	0.0237532	9.74429e-22	0.201271	0.0237124	2.85431e-17	0.204366	0.0237699	5.53978e-18
58500	PE(16:0_16:0)	PE	rs261290	15	58678720	58386521	C	T	0.667	-0.223101	0.0225566	7.64986e-23	-0.186612	0.0225257	1.56642e-16	-0.199007	0.0225729	8.3249e-19
58501	PE(16:0_16:0)	PE	rs56358871	15	58679387	58387188	C	G	0.521	-0.169647	0.0220916	1.95069e-14	-0.152961	0.0220285	4.48573e-12	-0.153491	0.0221068	2.19153e-12
58502	PE(16:0_16:0)	PE	rs7350789	15	58679668	58387469	A	G	0.342	0.217065	0.0225383	9.35149e-22	0.185012	0.0224948	2.53406e-16	0.19314	0.0225545	7.43468e-18
58503	PE(16:0_16:0)	PE	rs261291	15	58680178	58387979	C	T	0.344	0.218328	0.0225113	4.89367e-22	0.185629	0.0224689	1.86708e-16	0.194374	0.0225275	4.25958e-18
58504	PE(16:0_16:0)	PE	rs7177289	15	58680184	58387985	T	C	0.343	0.218286	0.0225421	5.65537e-22	0.186144	0.0224995	1.69566e-16	0.194335	0.0225582	4.78325e-18
58505	PE(16:0_16:0)	PE	rs2414577	15	58680638	58388439	C	T	0.367	0.222032	0.0225286	1.07083e-22	0.19055	0.0224875	3.16583e-17	0.19905	0.0225442	7.41884e-19
58506	PE(16:0_16:0)	PE	rs2414578	15	58680639	58388440	C	T	0.367	0.22177	0.0225325	1.21941e-22	0.190271	0.0224914	3.56021e-17	0.198798	0.022548	8.29547e-19
58507	PE(16:0_16:0)	PE	rs35853021	15	58680643	58388444	T	G	0.343	0.213058	0.0227785	1.27342e-20	0.183514	0.0227235	8.48138e-16	0.18946	0.0227944	6.18366e-17
58508	PE(16:0_16:0)	PE	rs2043085	15	58680954	58388755	C	T	0.629	-0.229803	0.0222425	9.30432e-25	-0.193332	0.0222226	4.55509e-18	-0.206396	0.0222583	1.37428e-20
58509	PE(16:0_16:0)	PE	rs28698356	15	58681509	58389310	C	G	0.522	-0.172981	0.0219757	4.35685e-15	-0.156598	0.0219143	1.06441e-12	-0.156591	0.021991	6.22293e-13
58510	PE(16:0_16:0)	PE	rs2043084	15	58682496	58390297	C	G	0.213	0.215057	0.0262645	3.43993e-16	0.169286	0.0262615	1.27395e-10	0.193424	0.0262826	1.09292e-13
58511	PE(16:0_16:0)	PE	rs1532085	15	58683366	58391167	G	A	0.63	-0.230645	0.0221434	3.94323e-25	-0.196026	0.0221237	1.12103e-18	-0.207153	0.0221592	6.83542e-21
58512	PE(16:0_16:0)	PE	rs12905732	15	58683542	58391343	C	G	0.19	0.221773	0.0273674	6.98693e-16	0.185927	0.027341	1.21208e-11	0.198791	0.0273863	2.28987e-13
58513	PE(16:0_16:0)	PE	rs11853674	15	58684057	58391858	G	A	0.218	0.209154	0.025989	1.09581e-15	0.164385	0.0259792	2.78878e-10	0.187331	0.0260071	3.43472e-13
58514	PE(16:0_16:0)	PE	rs17821274	15	58684478	58392279	C	T	0.639	-0.14936	0.0228088	6.5688e-11	-0.127015	0.0227657	2.60713e-08	-0.135593	0.0228247	1.52707e-09
58515	PE(16:0_16:0)	PE	rs4775044	15	58684967	58392768	G	T	0.538	-0.205365	0.0217983	6.93369e-21	-0.183941	0.0217511	3.69931e-17	-0.186817	0.0218136	7.3756e-18
58516	PE(16:0_16:0)	PE	rs261298	15	58686157	58393958	G	C	0.468	-0.168414	0.0219966	2.29897e-14	-0.155559	0.0219295	1.51914e-12	-0.153048	0.022012	2.04625e-12
58517	PE(16:0_16:0)	PE	rs261299	15	58686252	58394053	A	G	0.47	-0.167202	0.0220227	3.75106e-14	-0.153359	0.0219585	3.29019e-12	-0.151556	0.0220381	3.47614e-12
58518	PE(16:0_16:0)	PE	rs7171102	15	58687530	58395331	A	G	0.218	0.210861	0.0260663	7.76659e-16	0.16756	0.0260538	1.41969e-10	0.189277	0.0260843	2.3308e-13
58519	PE(16:0_16:0)	PE	rs174418	15	58687603	58395404	C	T	0.6	-0.20646	0.0220227	1.04392e-20	-0.179307	0.021976	4.273e-16	-0.184569	0.0220385	3.65397e-17
58520	PE(16:0_16:0)	PE	rs493258	15	58687880	58395681	C	T	0.538	-0.202978	0.0217884	1.84588e-20	-0.181782	0.0217426	8.28106e-17	-0.184615	0.0218038	1.68281e-17
58521	PE(16:0_16:0)	PE	rs920915	15	58688467	58396268	G	C	0.499	0.200022	0.021818	7.06021e-20	0.179762	0.0217669	1.91625e-16	0.181546	0.0218334	6.01392e-17
58522	PE(16:0_16:0)	PE	rs920916	15	58688477	58396278	A	G	0.497	0.200711	0.0218417	5.81346e-20	0.181017	0.0217896	1.28336e-16	0.182277	0.0218571	4.90762e-17
58523	PE(16:0_16:0)	PE	rs11855284	15	58689187	58396988	C	T	0.186	0.221554	0.0276151	1.32008e-15	0.188078	0.0275908	1.06873e-11	0.199129	0.027634	3.36405e-13
58524	PE(16:0_16:0)	PE	rs11858481	15	58689197	58396998	T	C	0.215	0.211766	0.0262211	8.58682e-16	0.169135	0.0262143	1.23107e-10	0.190465	0.0262392	2.28954e-13
58525	PE(16:0_16:0)	PE	rs415799	15	58690754	58398555	A	G	0.482	-0.186054	0.0216778	1.24354e-17	-0.172336	0.0216087	1.93444e-15	-0.168434	0.0216933	5.0488e-15
58526	PE(16:0_16:0)	PE	rs443401	15	58692095	58399896	G	C	0.483	-0.188005	0.0218166	9.23173e-18	-0.173601	0.0217488	1.83637e-15	-0.170483	0.0218321	3.56714e-15
58527	PE(16:0_16:0)	PE	rs397923	15	58692118	58399919	T	A	0.583	-0.197095	0.0218872	3.07979e-19	-0.175391	0.0218285	1.1915e-15	-0.176829	0.0219029	4.35417e-16
58528	PE(16:0_16:0)	PE	rs35128881	15	58692148	58399949	T	G	0.193	0.227085	0.0273371	1.31535e-16	0.196598	0.0273	7.18048e-13	0.204865	0.0273558	4.15702e-14
58529	PE(16:0_16:0)	PE	rs12708454	15	58692202	58400003	C	A	0.303	0.17445	0.0237396	2.37473e-13	0.143679	0.0237159	1.49997e-09	0.158649	0.0237561	1.35617e-11
58530	PE(16:0_16:0)	PE	rs12906722	15	58692715	58400516	T	C	0.213	0.211656	0.0263179	1.1204e-15	0.170876	0.0263041	9.20613e-11	0.190408	0.0263361	2.82599e-13
58531	PE(16:0_16:0)	PE	rs16940204	15	58692936	58400737	T	C	0.21	0.209212	0.0264662	3.32027e-15	0.16672	0.0264526	3.20385e-10	0.188063	0.0264844	7.1731e-13
58532	PE(16:0_16:0)	PE	rs487766	15	58693860	58401661	T	C	0.784	-0.208769	0.0261484	1.78677e-15	-0.168093	0.0261264	1.39004e-10	-0.187494	0.0261665	4.511e-13
58533	PE(16:0_16:0)	PE	rs723967	15	58696300	58404101	C	T	0.52	-0.197486	0.022164	7.13919e-19	-0.177854	0.0221052	1.09094e-15	-0.179399	0.0221792	3.84806e-16
58534	PE(16:0_16:0)	PE	rs12440032	15	58697834	58405635	G	C	0.182	0.231776	0.0280708	1.97805e-16	0.196468	0.0280443	2.89236e-12	0.210575	0.0280896	3.92458e-14
58535	PE(16:0_16:0)	PE	rs28451440	15	58698113	58405914	G	T	0.692	-0.137796	0.0240477	1.06304e-08	-0.111027	0.0240035	3.8512e-06	-0.125337	0.0240637	9.94318e-08
58536	PE(16:0_16:0)	PE	rs62000864	15	58698243	58406044	G	T	0.514	-0.178319	0.0228968	8.26781e-15	-0.165495	0.022827	4.84602e-13	-0.16217	0.0229115	8.44098e-13
58537	PE(16:0_16:0)	PE	rs12440217	15	58698357	58406158	A	G	0.181	0.232617	0.0280798	1.57889e-16	0.196443	0.0280566	2.96519e-12	0.211262	0.0280986	3.3238e-14
58538	PE(16:0_16:0)	PE	rs62000865	15	58698662	58406463	A	G	0.068	0.259478	0.0463475	2.27943e-08	0.227626	0.0462602	8.88392e-07	0.239438	0.0463754	1.26737e-07
58539	PE(16:0_16:0)	PE	rs11852978	15	58698755	58406556	G	T	0.22	0.148836	0.026536	2.16043e-08	0.127074	0.0264728	1.66238e-06	0.13491	0.0265534	1.95661e-07
58540	PE(16:0_16:0)	PE	rs11856159	15	58699010	58406811	T	C	0.182	0.234899	0.0279687	6.05856e-17	0.198446	0.0279468	1.45934e-12	0.213576	0.0279876	1.41223e-14
58541	PE(16:0_16:0)	PE	rs13329672	15	58699937	58407738	T	C	0.258	0.183701	0.0252753	4.25393e-13	0.150056	0.0252383	3.01308e-09	0.165368	0.0252923	3.45901e-11
58542	PE(16:0_16:0)	PE	rs17240869	15	58700311	58408112	C	T	0.193	0.221499	0.0281091	4.11792e-15	0.192283	0.0280649	8.49062e-12	0.202441	0.028127	3.57942e-13
58543	PE(16:0_16:0)	PE	rs17240876	15	58701551	58409352	G	A	0.183	0.242735	0.0286485	3.23922e-17	0.206472	0.0286251	6.49439e-13	0.221892	0.0286669	6.08266e-15
58544	PE(16:0_16:0)	PE	rs150364420	15	58701931	58409732	G	A	0.183	0.24393	0.0287187	2.71366e-17	0.207967	0.028695	5.04843e-13	0.223073	0.028737	5.11867e-15
58545	PE(16:0_16:0)	PE	rs12438999	15	58702325	58410126	G	A	0.543	-0.218545	0.0232175	7.36391e-21	-0.191779	0.0231843	1.6919e-16	-0.200558	0.0232319	4.09544e-18
58546	PE(16:0_16:0)	PE	rs17821310	15	58702864	58410665	C	T	0.198	0.222418	0.0282241	4.13946e-15	0.196024	0.0281618	4.04363e-12	0.203294	0.0282417	3.55385e-13
58547	PE(16:0_16:0)	PE	rs17821316	15	58703069	58410870	C	A	0.518	-0.202139	0.0238112	2.73609e-17	-0.189319	0.0237457	1.93337e-15	-0.187072	0.0238252	2.54552e-15
58548	PE(16:0_16:0)	PE	rs17821322	15	58703100	58410901	C	T	0.188	0.234799	0.0287582	4.3227e-16	0.20263	0.0287215	2.08396e-12	0.214349	0.0287762	5.61535e-14
58549	PE(16:0_16:0)	PE	rs55993842	15	58704064	58411865	T	G	0.185	0.237814	0.0294392	8.66944e-16	0.205627	0.0293976	3.17929e-12	0.217565	0.029457	8.98085e-14
58550	PE(16:0_16:0)	PE	rs28442086	15	58705036	58412837	A	G	0.445	-0.19439	0.024123	9.66368e-16	-0.178578	0.0240541	1.33878e-13	-0.178368	0.0241372	8.72395e-14
58551	PE(16:0_16:0)	PE	rs62000868	15	58705980	58413781	G	C	0.266	0.212553	0.0269265	3.60275e-15	0.190358	0.0268729	1.60716e-12	0.195675	0.0269419	2.22297e-13
58552	PE(16:0_16:0)	PE	rs62000869	15	58706911	58414712	G	A	0.34	0.157369	0.0254657	6.98652e-10	0.150641	0.0253889	3.21453e-09	0.146483	0.02548	4.7881e-09
58553	PE(16:0_16:0)	PE	rs409668	15	58706926	58414727	A	T	0.507	-0.20293	0.0240721	4.50831e-17	-0.187691	0.0240015	6.46698e-15	-0.187095	0.0240861	4.91567e-15
58554	PE(16:0_16:0)	PE	rs112516541	15	58707309	58415110	C	A	0.455	-0.197948	0.0242869	4.58461e-16	-0.183472	0.0242165	4.23235e-14	-0.182142	0.0243009	3.96185e-14
58555	PE(16:0_16:0)	PE	rs60315394	15	58709181	58416982	T	C	0.175	0.255532	0.0312285	3.60702e-16	0.222458	0.0311979	1.17216e-12	0.235848	0.0312461	2.65903e-14
58556	PE(16:0_16:0)	PE	rs422137	15	58709182	58416983	A	G	0.424	0.246287	0.0243404	7.99425e-24	0.235374	0.0242689	4.89301e-22	0.228262	0.0243545	5.46614e-21
58557	PE(16:0_16:0)	PE	rs55696635	15	58709750	58417551	A	G	0.176	0.256651	0.031454	4.35432e-16	0.223119	0.031424	1.45556e-12	0.236965	0.0314716	3.06046e-14
58558	PE(16:0_16:0)	PE	rs11071380	15	58710627	58418428	A	C	0.433	-0.188721	0.0250827	6.28826e-14	-0.177222	0.024995	1.54368e-12	-0.172961	0.0250965	3.13647e-12
58559	PE(16:0_16:0)	PE	rs62000870	15	58710736	58418537	C	T	0.293	0.191673	0.0271288	1.85568e-12	0.180335	0.0270534	2.99695e-11	0.177235	0.0271433	3.66285e-11
58560	PE(16:0_16:0)	PE	rs11857380	15	58712203	58420004	G	T	0.205	0.217709	0.0302595	7.65222e-13	0.194994	0.0301928	1.25599e-10	0.200071	0.0302758	2.1704e-11
58561	PE(16:0_16:0)	PE	rs11854624	15	58712817	58420618	G	C	0.189	0.250126	0.0309185	7.95855e-16	0.218518	0.0308729	1.78787e-12	0.230225	0.0309353	5.9031e-14
58562	PE(16:0_16:0)	PE	rs11858279	15	58712973	58420774	C	T	0.288	0.195216	0.0275784	1.67894e-12	0.180658	0.0275001	5.71186e-11	0.179349	0.0275927	4.45757e-11
58563	PE(16:0_16:0)	PE	rs8026082	15	58714481	58422282	G	C	0.388	0.181231	0.0265959	1.06413e-11	0.163452	0.0265397	7.89236e-10	0.168334	0.0266101	1.38115e-10
58564	PE(16:0_16:0)	PE	rs792902	15	58716044	58423845	G	A	0.504	-0.20511	0.025819	2.4255e-15	-0.18378	0.0257653	1.12497e-12	-0.189654	0.0258329	1.24651e-13
58565	PE(16:0_16:0)	PE	rs515081	15	58716257	58424058	G	A	0.658	-0.208288	0.0273903	3.42743e-14	-0.178213	0.0273697	8.19443e-11	-0.191967	0.0274051	1.4204e-12
58566	PE(16:0_16:0)	PE	rs375372	15	58716615	58424416	G	T	0.62	-0.175844	0.0269593	7.60098e-11	-0.176338	0.0268729	5.84146e-11	-0.163503	0.0269722	7.27815e-10
58567	PE(16:0_16:0)	PE	rs7170361	15	58718998	58426799	C	T	0.279	0.144456	0.0246589	5.11376e-09	0.111399	0.02461	6.25794e-06	0.124133	0.0246763	2.54207e-07
58568	PE(16:0_16:0)	PE	rs11635491	15	58719741	58427542	A	G	0.272	0.144656	0.0246723	4.9722e-09	0.111781	0.0246216	5.8901e-06	0.12475	0.0246898	2.26477e-07
58569	PE(16:0_16:0)	PE	rs1077835	15	58723426	58431227	G	A	0.213	0.263045	0.0259359	8.79512e-24	0.208229	0.025983	1.65874e-15	0.232413	0.0259547	2.45082e-19
58570	PE(16:0_16:0)	PE	rs1077834	15	58723479	58431280	C	T	0.213	0.262979	0.0259169	8.38146e-24	0.208135	0.0259643	1.63021e-15	0.232373	0.0259357	2.34336e-19
58571	PE(16:0_16:0)	PE	rs1800588	15	58723675	58431476	T	C	0.21	0.254466	0.0261236	4.29977e-22	0.197464	0.0261654	6.17368e-14	0.22398	0.0261424	7.1603e-18
58572	PE(16:0_16:0)	PE	rs2070895	15	58723939	58431740	A	G	0.213	0.264168	0.0259342	5.69628e-24	0.209428	0.0259817	1.14526e-15	0.233549	0.0259529	1.64912e-19
58573	PE(16:0_16:0)	PE	rs8034802	15	58724792	58432593	A	T	0.281	0.174613	0.0239356	3.80391e-13	0.133601	0.0239192	2.60678e-08	0.151779	0.0239529	1.29022e-10
58574	PE(16:0_16:0)	PE	rs8033940	15	58724842	58432643	A	G	0.291	0.189284	0.0236178	1.59313e-15	0.149489	0.0236068	2.902e-10	0.166385	0.023635	1.10869e-12
58575	PE(16:0_16:0)	PE	rs633695	15	58725839	58433640	G	A	0.289	0.165563	0.023738	3.74437e-12	0.127415	0.0237136	8.53845e-08	0.14335	0.0237551	8.61427e-10
58576	PE(16:0_16:0)	PE	rs261334	15	58726744	58434545	C	G	0.797	-0.250455	0.0265723	8.43746e-21	-0.195551	0.026606	2.67001e-13	-0.219798	0.026591	9.03442e-17
58577	PE(16:0_16:0)	PE	rs261332	15	58727325	58435126	G	A	0.799	-0.251402	0.0267285	1.00952e-20	-0.198394	0.0267572	1.6558e-13	-0.220625	0.0267473	1.04285e-16
58578	PE(16:0_16:0)	PE	rs588136	15	58730498	58438299	T	C	0.797	-0.246198	0.0266391	4.62051e-20	-0.190074	0.0266731	1.36028e-12	-0.215672	0.0266578	3.79304e-16
58579	PE(16:0_16:0)	PE	rs261342	15	58731153	58438954	C	G	0.788	-0.24914	0.0261331	3.17397e-21	-0.195316	0.0261682	1.16356e-13	-0.218866	0.0261518	3.83539e-17
58580	PE(16:0_16:0)	PE	rs261341	15	58731567	58439368	G	A	0.707	-0.162972	0.0235048	5.06161e-12	-0.123821	0.0234885	1.47619e-07	-0.141255	0.023522	1.03067e-09
58581	PE(16:0_16:0)	PE	rs261338	15	58735005	58442806	G	A	0.847	-0.207789	0.0297899	3.97152e-12	-0.145233	0.0298094	1.20866e-06	-0.179561	0.0298101	9.2156e-10
58582	PE(16:0_16:0)	PE	rs534933	15	58735222	58443023	C	A	0.847	-0.207835	0.0297818	3.87625e-12	-0.145245	0.0298016	1.19815e-06	-0.179552	0.029802	9.14208e-10
58583	PE(16:0_16:0)	PE	rs473224	15	58737341	58445142	G	T	0.869	-0.179554	0.0318637	1.91581e-08	-0.115354	0.0318604	0.0003002	-0.152257	0.0318852	9.26352e-07
58584	PE(16:0_16:0)	PE	rs488490	15	58737661	58445462	A	C	0.868	-0.179455	0.0318984	2.0145e-08	-0.11487	0.0318933	0.000322636	-0.152307	0.0319196	9.43005e-07
58585	PE(16:0_16:0)	PE	rs573922	15	58740094	58447895	T	C	0.849	-0.189303	0.0301098	3.69823e-10	-0.12812	0.0301167	2.17414e-05	-0.163238	0.0301302	3.1756e-08
58586	PE(16:0_16:0)	PE	rs485671	15	58741134	58448935	C	A	0.846	-0.202855	0.0298597	1.31522e-11	-0.142308	0.0298758	2.01019e-06	-0.176867	0.0298801	1.73781e-09
58587	PE(16:0_16:0)	PE	rs485538	15	58741177	58448978	T	C	0.846	-0.20214	0.0298608	1.55068e-11	-0.141766	0.0298765	2.19791e-06	-0.176481	0.029881	1.88052e-09
58588	PE(16:0_16:0)	PE	rs572410	15	58741384	58449185	G	C	0.776	-0.201586	0.0273054	1.96049e-13	-0.144537	0.0273293	1.32011e-07	-0.180079	0.0273234	2.44214e-11
58589	PE(16:0_16:0)	PE	rs686958	15	58741884	58449685	A	T	0.833	-0.218693	0.0290329	6.34531e-14	-0.162134	0.0290474	2.59795e-08	-0.193102	0.0290526	1.67838e-11
58590	PE(16:0_16:0)	PE	rs567746	15	58741891	58449692	G	A	0.833	-0.219084	0.0290284	5.68605e-14	-0.161248	0.029045	3.0841e-08	-0.193463	0.0290481	1.53293e-11
58591	PE(16:0_16:0)	PE	rs261336	15	58742418	58450219	A	G	0.853	-0.20548	0.0303003	1.42034e-11	-0.143581	0.0303152	2.29862e-06	-0.1801	0.0303207	1.53413e-09
58592	PE(16:0_16:1)	PE	rs140406397	1	109697755	109155133	G	C	0.066	0.237448	0.0433082	4.61928e-08	0.118085	0.0434466	0.00664291	0.224035	0.0433386	1.22517e-07
58593	PE(16:0_16:1)	PE	rs174528	11	61543499	61776027	C	T	0.378	0.164718	0.0227217	4.85479e-13	0.191169	0.0226433	4.05817e-17	0.1505	0.0227369	2.01771e-11
58594	PE(16:0_16:1)	PE	rs174529	11	61543961	61776489	C	T	0.374	0.163411	0.0227245	7.43987e-13	0.190362	0.0226473	5.54232e-17	0.149326	0.0227398	2.86386e-11
58595	PE(16:0_16:1)	PE	rs174530	11	61546592	61779120	G	A	0.371	0.16031	0.0226885	1.83122e-12	0.191766	0.0226047	2.87126e-17	0.146411	0.0227038	6.23388e-11
58596	PE(16:0_16:1)	PE	rs108499	11	61547237	61779765	T	C	0.341	0.151401	0.023001	5.11114e-11	0.180828	0.02292	3.72355e-15	0.138094	0.0230167	1.06595e-09
58597	PE(16:0_16:1)	PE	rs174533	11	61549025	61781553	A	G	0.348	0.170793	0.0227908	8.03373e-14	0.193666	0.0227169	2.01742e-17	0.156341	0.0228065	4.04678e-12
58598	PE(16:0_16:1)	PE	rs174534	11	61549458	61781986	G	A	0.351	0.150027	0.0227427	4.64818e-11	0.18157	0.0226646	1.4104e-15	0.13651	0.0227585	1.0758e-09
58599	PE(16:0_16:1)	PE	rs174535	11	61551356	61783884	C	T	0.351	0.167375	0.022749	2.23028e-13	0.18987	0.0226799	7.37393e-17	0.153004	0.0227647	1.01445e-11
58600	PE(16:0_16:1)	PE	rs174536	11	61551927	61784455	C	A	0.349	0.168465	0.0227755	1.66078e-13	0.192969	0.0227021	2.4993e-17	0.154145	0.0227912	7.60547e-12
58601	PE(16:0_16:1)	PE	rs174537	11	61552680	61785208	T	G	0.346	0.171447	0.0227852	6.38612e-14	0.193499	0.0227127	2.11928e-17	0.156965	0.0228009	3.30765e-12
58602	PE(16:0_16:1)	PE	rs102275	11	61557803	61790331	C	T	0.352	0.172941	0.0226835	2.98793e-14	0.190975	0.0226173	4.01938e-17	0.158209	0.0226991	1.8175e-12
58603	PE(16:0_16:1)	PE	rs102274	11	61557826	61790354	C	T	0.346	0.171265	0.0227877	6.82693e-14	0.193456	0.0227153	2.17153e-17	0.156804	0.0228034	3.49297e-12
58604	PE(16:0_16:1)	PE	rs174538	11	61560081	61792609	A	G	0.319	0.155364	0.023135	2.10605e-11	0.180193	0.0230604	6.73508e-15	0.141252	0.0231511	5.70214e-10
58605	PE(16:0_16:1)	PE	rs4246215	11	61564299	61796827	T	G	0.364	0.162664	0.0225935	7.16738e-13	0.189297	0.0225104	5.37186e-17	0.149393	0.022609	2.17971e-11
58606	PE(16:0_16:1)	PE	rs174541	11	61565908	61798436	C	T	0.364	0.161466	0.0225931	1.04981e-12	0.188122	0.0225103	8.31587e-17	0.148187	0.0226087	3.10751e-11
58607	PE(16:0_16:1)	PE	rs174544	11	61567753	61800281	A	C	0.308	0.161689	0.0235252	7.32597e-12	0.190381	0.0234522	6.06907e-16	0.147803	0.0235413	1.87136e-10
58608	PE(16:0_16:1)	PE	rs174545	11	61569306	61801834	G	C	0.346	0.170692	0.0227924	8.34354e-14	0.192939	0.0227202	2.67584e-17	0.156168	0.0228081	4.27882e-12
58609	PE(16:0_16:1)	PE	rs174546	11	61569830	61802358	T	C	0.346	0.170695	0.0227923	8.3348e-14	0.192943	0.0227201	2.67154e-17	0.156167	0.022808	4.2789e-12
58610	PE(16:0_16:1)	PE	rs174547	11	61570783	61803311	C	T	0.345	0.170651	0.0227931	8.47293e-14	0.192906	0.0227208	2.71393e-17	0.156126	0.0228088	4.33923e-12
58611	PE(16:0_16:1)	PE	rs174548	11	61571348	61803876	G	C	0.314	0.165936	0.0234481	1.7446e-12	0.189913	0.023379	5.78515e-16	0.151844	0.0234641	5.37687e-11
58612	PE(16:0_16:1)	PE	rs174549	11	61571382	61803910	A	G	0.309	0.161626	0.0235313	7.56135e-12	0.189587	0.0234586	8.11915e-16	0.147713	0.0235474	1.93777e-10
58613	PE(16:0_16:1)	PE	rs174550	11	61571478	61804006	C	T	0.345	0.170583	0.0227941	8.68714e-14	0.192827	0.0227218	2.8047e-17	0.15604	0.0228098	4.464e-12
58614	PE(16:0_16:1)	PE	rs174553	11	61575158	61807686	G	A	0.345	0.170344	0.0227938	9.38733e-14	0.192609	0.0227214	3.03738e-17	0.1558	0.0228095	4.79745e-12
58615	PE(16:0_16:1)	PE	rs174554	11	61579463	61811991	G	A	0.345	0.169138	0.0227863	1.36899e-13	0.19201	0.0227138	3.70515e-17	0.15463	0.022802	6.72126e-12
58616	PE(16:0_16:1)	PE	rs174555	11	61579760	61812288	C	T	0.309	0.161869	0.023532	7.04456e-12	0.189849	0.0234588	7.42066e-16	0.147948	0.0235481	1.82014e-10
58617	PE(16:0_16:1)	PE	rs174556	11	61580635	61813163	T	C	0.308	0.160684	0.0235243	9.81928e-12	0.189382	0.0234512	8.53777e-16	0.146788	0.0235405	2.458e-10
58618	PE(16:0_16:1)	PE	rs174559	11	61581656	61814184	A	G	0.282	0.147059	0.0240172	1.01262e-09	0.178246	0.0239411	1.14631e-13	0.1334	0.0240339	1.50611e-08
58619	PE(16:0_16:1)	PE	rs174560	11	61581764	61814292	C	T	0.313	0.16603	0.0234505	1.70308e-12	0.190103	0.0233809	5.44143e-16	0.151911	0.0234665	5.30075e-11
58620	PE(16:0_16:1)	PE	rs174561	11	61582708	61815236	C	T	0.309	0.161835	0.0235362	7.17357e-12	0.189871	0.0234629	7.44857e-16	0.147901	0.0235523	1.85647e-10
58621	PE(16:0_16:1)	PE	rs174562	11	61585144	61817672	G	A	0.345	0.169804	0.0227958	1.12605e-13	0.192233	0.0227232	3.51183e-17	0.155266	0.0228115	5.66039e-12
58622	PE(16:0_16:1)	PE	rs174564	11	61588305	61820833	G	A	0.349	0.172859	0.0227656	3.77161e-14	0.193953	0.022694	1.68244e-17	0.158179	0.0227812	2.188e-12
58623	PE(16:0_16:1)	PE	rs28456	11	61589481	61822009	G	A	0.313	0.161452	0.0234686	6.95065e-12	0.187939	0.0234	1.21577e-15	0.147413	0.0234846	1.88868e-10
58624	PE(16:0_16:1)	PE	rs174566	11	61592362	61824890	G	A	0.351	0.171833	0.0227176	4.71962e-14	0.191086	0.0226518	4.30038e-17	0.15715	0.0227332	2.70972e-12
58625	PE(16:0_16:1)	PE	rs174567	11	61593005	61825533	G	A	0.351	0.171131	0.0227193	5.99163e-14	0.190392	0.0226536	5.59428e-17	0.156456	0.022735	3.36443e-12
58626	PE(16:0_16:1)	PE	rs174568	11	61593816	61826344	T	C	0.346	0.16744	0.0227804	2.34297e-13	0.190105	0.0227119	7.46057e-17	0.15294	0.0227961	1.10123e-11
58627	PE(16:0_16:1)	PE	rs99780	11	61596633	61829161	T	C	0.351	0.172394	0.0227057	3.80113e-14	0.19125	0.0226414	3.91869e-17	0.157617	0.0227214	2.28871e-12
58628	PE(16:0_16:1)	PE	rs1535	11	61597972	61830500	G	A	0.348	0.170601	0.0227711	8.15753e-14	0.193098	0.0227021	2.38581e-17	0.156067	0.0227867	4.22074e-12
58629	PE(16:0_16:1)	PE	rs174572	11	61598288	61830816	T	C	0.26	0.152689	0.0248655	8.84845e-10	0.167497	0.024798	1.61012e-11	0.141066	0.024882	7.61323e-09
58630	PE(16:0_16:1)	PE	rs174573	11	61600327	61832855	A	G	0.26	0.151961	0.0248674	1.06491e-09	0.167892	0.0247995	1.44617e-11	0.140381	0.0248839	8.95084e-09
58631	PE(16:0_16:1)	PE	rs174574	11	61600342	61832870	C	A	0.646	-0.170915	0.0227519	6.98329e-14	-0.190763	0.0226854	5.38426e-17	-0.156129	0.0227675	3.97852e-12
58632	PE(16:0_16:1)	PE	rs174575	11	61602003	61834531	G	C	0.264	0.155259	0.0247622	3.90584e-10	0.167693	0.0247004	1.27303e-11	0.143428	0.0247786	3.79568e-09
58633	PE(16:0_16:1)	PE	rs174576	11	61603510	61836038	A	C	0.352	0.16976	0.0227561	1.03086e-13	0.191419	0.02269	4.28566e-17	0.155062	0.0227717	5.5458e-12
58634	PE(16:0_16:1)	PE	rs174577	11	61604814	61837342	A	C	0.353	0.168973	0.022727	1.2465e-13	0.189262	0.0226619	8.71777e-17	0.154274	0.0227426	6.62878e-12
58635	PE(16:0_16:1)	PE	rs174578	11	61605499	61838027	A	T	0.354	0.168431	0.022713	1.43964e-13	0.189626	0.022646	7.25582e-17	0.153742	0.0227286	7.56076e-12
58636	PE(16:0_16:1)	PE	rs174579	11	61605613	61838141	T	C	0.217	0.137171	0.026145	1.60843e-07	0.152165	0.0260822	5.8036e-09	0.126044	0.0261627	7.50097e-07
58637	PE(16:0_16:1)	PE	rs174580	11	61606642	61839170	G	A	0.354	0.166711	0.0227457	2.73064e-13	0.189222	0.0226768	9.26101e-17	0.152085	0.0227613	1.32487e-11
58638	PE(16:0_16:1)	PE	rs174581	11	61606683	61839211	A	G	0.354	0.166936	0.0227543	2.58963e-13	0.189299	0.0226856	9.24543e-17	0.152314	0.0227699	1.25908e-11
58639	PE(16:0_16:1)	PE	rs174582	11	61607168	61839696	G	A	0.218	0.138995	0.0262203	1.19713e-07	0.153891	0.0261577	4.32276e-09	0.127939	0.0262379	5.59708e-07
58640	PE(16:0_16:1)	PE	rs174583	11	61609750	61842278	T	C	0.354	0.167213	0.0228466	2.93386e-13	0.190653	0.0227812	7.55238e-17	0.152795	0.0228621	1.31023e-11
58641	PE(16:0_16:1)	PE	rs174584	11	61610750	61843278	A	G	0.356	0.168686	0.0228316	1.75973e-13	0.190009	0.0227694	9.22974e-17	0.154203	0.0228471	8.37022e-12
58642	PE(16:0_16:1)	PE	rs174585	11	61611694	61844222	A	G	0.219	0.139678	0.0263802	1.23867e-07	0.153141	0.0263212	6.36739e-09	-	-	-
58643	PE(16:0_16:1)	PE	rs174587	11	61612830	61845358	T	C	0.209	0.136519	0.02688	3.92216e-07	0.151537	0.026822	1.70366e-08	0.125736	0.0268976	1.51562e-06
58644	PE(16:0_16:1)	PE	rs93923	11	61613745	61846273	T	C	0.211	0.139769	0.0268701	2.04754e-07	0.151057	0.0268192	1.88085e-08	0.128875	0.0268877	8.47674e-07
58645	PE(16:0_16:1)	PE	rs174589	11	61615803	61848331	G	C	0.209	0.136246	0.0269745	4.53737e-07	0.151349	0.026917	1.98808e-08	0.125551	0.0269921	1.69576e-06
58646	PE(16:0_16:1)	PE	rs174590	11	61616977	61849505	C	G	0.211	0.137915	0.0269276	3.131e-07	0.149142	0.0268777	3.02814e-08	0.12712	0.0269452	1.22871e-06
58647	PE(16:0_16:1)	PE	rs174591	11	61617676	61850204	A	T	0.258	0.156865	0.0253571	6.63766e-10	0.169264	0.0253013	2.4887e-11	0.145731	0.0253734	4.94447e-09
58648	PE(16:0_16:1)	PE	rs174592	11	61618608	61851136	G	A	0.375	0.156847	0.0227613	6.25301e-12	0.180867	0.0227007	2.00456e-15	0.143414	0.0227766	1.66692e-10
58649	PE(16:0_16:1)	PE	rs174593	11	61618831	61851359	C	T	0.274	0.138656	0.0249258	2.78512e-08	0.156777	0.0248649	3.14176e-10	0.128725	0.0249419	1.28134e-07
58650	PE(16:0_16:1)	PE	rs174594	11	61619829	61852357	A	C	0.623	-0.154378	0.0227866	1.39162e-11	-0.173144	0.0227337	3.11719e-14	-0.140912	0.0228018	3.49194e-10
58651	PE(16:0_16:1)	PE	rs174598	11	61621194	61853722	A	G	0.33	0.133083	0.0233116	1.20399e-08	0.156119	0.023257	2.12377e-11	0.120392	0.0233275	1.2815e-07
58652	PE(16:0_16:1)	PE	rs174599	11	61621556	61854084	C	G	0.376	0.153439	0.0228191	1.97054e-11	0.174549	0.0227632	2.09529e-14	0.140099	0.0228343	4.61097e-10
58653	PE(16:0_16:1)	PE	rs174600	11	61622227	61854755	C	T	0.33	0.133721	0.0233188	1.03668e-08	0.156559	0.0232657	1.90111e-11	0.121202	0.0233346	1.07421e-07
58654	PE(16:0_16:1)	PE	rs174601	11	61623140	61855668	T	C	0.374	0.1566	0.0228629	8.32401e-12	0.175938	0.02281	1.47902e-14	0.143105	0.022878	2.17045e-10
58655	PE(16:0_16:1)	PE	rs97384	11	61624181	61856709	C	T	0.623	-0.144836	0.022983	3.1884e-10	-0.164071	0.0229311	9.58833e-13	-0.131888	0.0229984	5.20618e-09
58656	PE(16:0_16:1)	PE	rs964184	11	116648917	116778201	C	G	0.868	0.0207296	0.0321563	0.519163	0.183082	0.0320073	1.13011e-08	0.0841203	0.032178	0.00448648
58657	PE(16:0_16:1)	PE	rs3741298	11	116657561	116786845	T	C	0.809	0.0221082	0.0281077	0.431893	0.153735	0.0279747	4.15756e-08	0.0674542	0.0281263	0.00825685
58658	PE(16:0_16:1)	PE	rs10152355	15	58671178	58378979	A	C	0.46	-0.131905	0.0234614	2.05273e-08	-0.113932	0.0234529	1.27755e-06	-0.11139	0.0234764	1.0762e-06
58659	PE(16:0_16:1)	PE	rs1601933	15	58671559	58379360	T	C	0.473	-0.151474	0.0228114	3.45913e-11	-0.125472	0.0228059	3.98741e-08	-0.124121	0.0228261	2.84203e-08
58660	PE(16:0_16:1)	PE	rs1601935	15	58671765	58379566	T	G	0.663	-0.185197	0.0235821	4.95695e-15	-0.159832	0.0235841	1.36757e-11	-0.148959	0.0235975	1.50579e-10
58661	PE(16:0_16:1)	PE	rs12908474	15	58672134	58379935	T	C	0.516	-0.141321	0.0224117	3.12653e-10	-0.120295	0.022394	8.14621e-08	-0.113604	0.0224263	2.11663e-07
58662	PE(16:0_16:1)	PE	rs62001736	15	58674051	58381852	A	G	0.29	0.206844	0.0241381	1.38517e-17	0.173233	0.024167	8.73122e-13	0.169735	0.0241539	1.21198e-12
58663	PE(16:0_16:1)	PE	rs2043082	15	58674308	58382109	A	G	0.344	0.206889	0.0228014	1.65412e-19	0.157923	0.0228454	5.35459e-12	0.169176	0.0228169	7.25519e-14
58664	PE(16:0_16:1)	PE	rs4775041	15	58674695	58382496	C	G	0.291	0.20515	0.024086	2.15426e-17	0.172218	0.0241135	1.0543e-12	0.168142	0.0241019	1.73635e-12
58665	PE(16:0_16:1)	PE	rs80123226	15	58676032	58383833	T	A	0.29	0.205076	0.0240082	1.74853e-17	0.173276	0.0240342	6.46846e-13	0.167586	0.0240242	1.74335e-12
58666	PE(16:0_16:1)	PE	rs11858759	15	58676821	58384622	A	G	0.29	0.204275	0.0239574	1.99173e-17	0.172946	0.0239826	6.38352e-13	0.16673	0.0239734	2.01998e-12
58667	PE(16:0_16:1)	PE	rs11071377	15	58677395	58385196	T	A	0.49	-0.155162	0.022248	3.47766e-12	-0.128257	0.0222441	8.67527e-09	-0.126818	0.0222628	6.50738e-09
58668	PE(16:0_16:1)	PE	rs10468017	15	58678512	58386313	T	C	0.283	0.215444	0.0238372	2.26983e-19	0.172108	0.0238853	6.65893e-13	0.175602	0.0238535	1.07435e-13
58669	PE(16:0_16:1)	PE	rs261290	15	58678720	58386521	C	T	0.667	-0.217913	0.0226339	9.66791e-22	-0.161169	0.0226975	1.4159e-12	-0.178346	0.0226497	2.13592e-15
58670	PE(16:0_16:1)	PE	rs56358871	15	58679387	58387188	C	G	0.521	-0.161637	0.0221574	3.46223e-13	-0.137531	0.0221534	5.85446e-10	-0.134011	0.0221722	8.12029e-10
58671	PE(16:0_16:1)	PE	rs7350789	15	58679668	58387469	A	G	0.342	0.213692	0.0226084	5.13965e-21	0.16456	0.0226531	4.33109e-13	0.174596	0.0226241	7.2745e-15
58672	PE(16:0_16:1)	PE	rs261291	15	58680178	58387979	C	T	0.344	0.215314	0.0225791	2.3276e-21	0.166373	0.0226239	2.242e-13	0.176255	0.0225948	3.80209e-15
58673	PE(16:0_16:1)	PE	rs7177289	15	58680184	58387985	T	C	0.343	0.213089	0.0226162	6.80221e-21	0.163848	0.0226611	5.55278e-13	0.173974	0.0226319	9.18426e-15
58674	PE(16:0_16:1)	PE	rs2414577	15	58680638	58388439	C	T	0.367	0.219031	0.0225865	4.96153e-22	0.169397	0.0226388	8.58656e-14	0.18139	0.0226017	6.39918e-16
58675	PE(16:0_16:1)	PE	rs2414578	15	58680639	58388440	C	T	0.367	0.218832	0.02259	5.4771e-22	0.169286	0.0226424	8.98587e-14	0.181201	0.0226051	6.91027e-16
58676	PE(16:0_16:1)	PE	rs35853021	15	58680643	58388444	T	G	0.343	0.210619	0.0228431	4.41582e-20	0.164987	0.0228772	6.35225e-13	0.172014	0.0228585	3.16171e-14
58677	PE(16:0_16:1)	PE	rs2043085	15	58680954	58388755	C	T	0.629	-0.227202	0.0222975	3.91835e-24	-0.170638	0.0223719	2.86365e-14	-0.189116	0.0223128	1.5655e-17
58678	PE(16:0_16:1)	PE	rs28698356	15	58681509	58389310	C	G	0.522	-0.162123	0.0220453	2.23917e-13	-0.136518	0.0220445	6.4506e-10	-0.134246	0.0220601	6.29041e-10
58679	PE(16:0_16:1)	PE	rs2043084	15	58682496	58390297	C	G	0.213	0.20006	0.0263608	3.83023e-14	0.13311	0.0264313	4.91046e-07	0.163849	0.0263784	2.86192e-10
58680	PE(16:0_16:1)	PE	rs1532085	15	58683366	58391167	G	A	0.63	-0.224494	0.0222064	8.7471e-24	-0.168543	0.0222816	4.64152e-14	-0.186411	0.0222218	3.25544e-17
58681	PE(16:0_16:1)	PE	rs12905732	15	58683542	58391343	C	G	0.19	0.192691	0.0274887	2.70523e-12	0.136268	0.0275383	7.70799e-07	0.154163	0.0275071	1.10699e-08
58682	PE(16:0_16:1)	PE	rs11853674	15	58684057	58391858	G	A	0.218	0.191934	0.0260974	2.23115e-13	0.124689	0.0261633	1.92831e-06	0.155336	0.0261149	1.45883e-09
58683	PE(16:0_16:1)	PE	rs17821274	15	58684478	58392279	C	T	0.639	-0.134944	0.0228814	3.92545e-09	-0.102001	0.0228943	8.55394e-06	-0.110515	0.0228967	7.17296e-07
58684	PE(16:0_16:1)	PE	rs4775044	15	58684967	58392768	G	T	0.538	-0.199613	0.0218637	9.98177e-20	-0.162102	0.0218976	1.57856e-13	-0.168364	0.0218786	8.61542e-15
58685	PE(16:0_16:1)	PE	rs261298	15	58686157	58393958	G	C	0.468	-0.155479	0.0220685	2.1055e-12	-0.132687	0.0220649	1.94275e-09	-0.128206	0.0220835	3.42925e-09
58686	PE(16:0_16:1)	PE	rs261299	15	58686252	58394053	A	G	0.47	-0.157517	0.0220867	1.13435e-12	-0.133797	0.0220854	1.47681e-09	-0.129865	0.0221016	2.25588e-09
58687	PE(16:0_16:1)	PE	rs75663614	15	58687040	58394841	C	T	0.03	-0.347152	0.0630216	3.94399e-08	-0.252938	0.0631219	6.26237e-05	-0.310302	0.0630645	4.47336e-07
58688	PE(16:0_16:1)	PE	rs7171102	15	58687530	58395331	A	G	0.218	0.195804	0.0261673	8.5717e-14	0.132127	0.0262315	4.88212e-07	0.159465	0.0261848	6.11794e-10
58689	PE(16:0_16:1)	PE	rs174418	15	58687603	58395404	C	T	0.6	-0.200624	0.0220904	1.55429e-19	-0.155154	0.022132	2.70075e-12	-0.164042	0.0221057	6.92335e-14
58690	PE(16:0_16:1)	PE	rs493258	15	58687880	58395681	C	T	0.538	-0.195442	0.0218584	5.42437e-19	-0.157686	0.0218936	6.85768e-13	-0.164192	0.0218733	3.6415e-14
58691	PE(16:0_16:1)	PE	rs920915	15	58688467	58396268	G	C	0.499	0.19218	0.0218838	2.202e-18	0.156202	0.0219108	1.15928e-12	0.160366	0.0218987	1.42855e-13
58692	PE(16:0_16:1)	PE	rs920916	15	58688477	58396278	A	G	0.497	0.191344	0.0219128	3.39972e-18	0.156258	0.0219387	1.21465e-12	0.159613	0.0219277	1.97421e-13
58693	PE(16:0_16:1)	PE	rs11855284	15	58689187	58396988	C	T	0.186	0.198357	0.0277145	9.44079e-13	0.149359	0.0277618	7.76233e-08	0.160987	0.0277328	3.44153e-09
58694	PE(16:0_16:1)	PE	rs11858481	15	58689197	58396998	T	C	0.215	0.197958	0.0263113	6.29553e-14	0.137221	0.0263769	2.04201e-07	0.162273	0.0263288	3.87439e-10
58695	PE(16:0_16:1)	PE	rs415799	15	58690754	58398555	A	G	0.482	-0.18036	0.0217374	1.36808e-16	-0.149433	0.021751	7.2489e-12	-0.149515	0.0217525	3.56299e-12
58696	PE(16:0_16:1)	PE	rs443401	15	58692095	58399896	G	C	0.483	-0.182006	0.0218785	1.14179e-16	-0.149218	0.0218954	1.05937e-11	-0.151167	0.0218935	2.86845e-12
58697	PE(16:0_16:1)	PE	rs397923	15	58692118	58399919	T	A	0.583	-0.200318	0.0219422	9.95947e-20	-0.163801	0.021962	1.03501e-13	-0.166279	0.0219575	2.20425e-14
58698	PE(16:0_16:1)	PE	rs35128881	15	58692148	58399949	T	G	0.193	0.195154	0.0274638	1.36508e-12	0.145209	0.0275042	1.34686e-07	0.15756	0.0274819	5.24988e-09
58699	PE(16:0_16:1)	PE	rs12708454	15	58692202	58400003	C	A	0.303	0.148203	0.0238283	5.37724e-10	0.0975119	0.02387	4.46068e-05	0.120209	0.0238442	2.40115e-07
58700	PE(16:0_16:1)	PE	rs12906722	15	58692715	58400516	T	C	0.213	0.198573	0.0264024	6.42277e-14	0.137947	0.026465	1.93271e-07	0.162796	0.0264201	3.91041e-10
58701	PE(16:0_16:1)	PE	rs16940204	15	58692936	58400737	T	C	0.21	0.194687	0.0265507	2.62974e-13	0.132397	0.0266103	6.71315e-07	0.15859	0.0265684	1.28448e-09
58702	PE(16:0_16:1)	PE	rs487766	15	58693860	58401661	T	C	0.784	-0.189781	0.0262465	5.53994e-13	-0.12741	0.026302	1.30555e-06	-0.153486	0.0262642	2.72969e-09
58703	PE(16:0_16:1)	PE	rs723967	15	58696300	58404101	C	T	0.52	-0.191227	0.0222334	1.05866e-17	-0.152793	0.0222543	7.43773e-12	-0.159287	0.0222481	4.70466e-13
58704	PE(16:0_16:1)	PE	rs12440032	15	58697834	58405635	G	C	0.182	0.198887	0.0281993	1.99197e-12	0.141629	0.0282461	5.4957e-07	0.162023	0.0282176	4.98936e-09
58705	PE(16:0_16:1)	PE	rs62000864	15	58698243	58406044	G	T	0.514	-0.149043	0.0229912	9.87299e-11	-0.119737	0.0229921	1.98347e-07	-0.120357	0.0230055	8.78231e-08
58706	PE(16:0_16:1)	PE	rs12440217	15	58698357	58406158	A	G	0.181	0.198801	0.0282101	2.0746e-12	0.140383	0.028259	6.97755e-07	0.161739	0.0282283	5.35995e-09
58707	PE(16:0_16:1)	PE	rs11856159	15	58699010	58406811	T	C	0.182	0.200691	0.0280995	1.05163e-12	0.141683	0.0281497	4.97689e-07	0.163913	0.0281177	2.97389e-09
58708	PE(16:0_16:1)	PE	rs13329672	15	58699937	58407738	T	C	0.258	0.153425	0.0253935	1.67614e-09	0.100721	0.0254125	7.48447e-05	0.121294	0.0254099	9.34124e-07
58709	PE(16:0_16:1)	PE	rs17240869	15	58700311	58408112	C	T	0.193	0.19238	0.0282313	1.0587e-11	0.140862	0.0282655	6.43214e-07	0.158924	0.0282487	9.78738e-09
58710	PE(16:0_16:1)	PE	rs17240876	15	58701551	58409352	G	A	0.183	0.204706	0.028791	1.32565e-12	0.146369	0.0288389	3.99282e-07	0.168352	0.0288088	2.73195e-09
58711	PE(16:0_16:1)	PE	rs150364420	15	58701931	58409732	G	A	0.183	0.205797	0.0288618	1.14539e-12	0.1478	0.0289099	3.28761e-07	0.169432	0.0288796	2.38033e-09
58712	PE(16:0_16:1)	PE	rs12438999	15	58702325	58410126	G	A	0.543	-0.201797	0.0233008	6.33057e-18	-0.148313	0.0233603	2.35822e-10	-0.171163	0.0233148	1.24799e-13
58713	PE(16:0_16:1)	PE	rs17821310	15	58702864	58410665	C	T	0.198	0.18707	0.0283693	4.72015e-11	0.136706	0.0283922	1.51137e-06	0.153041	0.0283863	3.67539e-08
58714	PE(16:0_16:1)	PE	rs17821316	15	58703069	58410870	C	A	0.518	-0.172372	0.0239126	6.56301e-13	-0.139557	0.023921	5.73365e-09	-0.146254	0.0239261	5.31225e-10
58715	PE(16:0_16:1)	PE	rs17821322	15	58703100	58410901	C	T	0.188	0.190312	0.0289205	5.16171e-11	0.131897	0.0289621	5.3675e-06	0.154445	0.0289379	4.95453e-08
58716	PE(16:0_16:1)	PE	rs55993842	15	58704064	58411865	T	G	0.185	0.179213	0.0296239	1.55482e-09	0.121251	0.029655	4.39143e-05	0.143478	0.0296412	6.69319e-07
58717	PE(16:0_16:1)	PE	rs28442086	15	58705036	58412837	A	G	0.445	-0.14918	0.0242491	8.45684e-10	-0.120197	0.0242414	7.32778e-07	-0.121238	0.0242628	3.02397e-07
58718	PE(16:0_16:1)	PE	rs62000868	15	58705980	58413781	G	C	0.266	0.168623	0.0270346	4.82329e-10	0.128079	0.0270501	2.26204e-06	0.140532	0.0270495	1.0668e-07
58719	PE(16:0_16:1)	PE	rs409668	15	58706926	58414727	A	T	0.507	-0.16355	0.024193	1.54153e-11	-0.128047	0.0241993	1.26173e-07	-0.136794	0.0242065	8.46256e-09
58720	PE(16:0_16:1)	PE	rs112516541	15	58707309	58415110	C	A	0.455	-0.151735	0.0244094	5.60856e-10	-0.121522	0.024405	6.57486e-07	-0.124126	0.024423	1.93999e-07
58721	PE(16:0_16:1)	PE	rs60315394	15	58709181	58416982	T	C	0.175	0.186783	0.0314052	2.89942e-09	0.126245	0.0314455	6.02001e-05	0.151782	0.0314223	7.03946e-07
58722	PE(16:0_16:1)	PE	rs422137	15	58709182	58416983	A	G	0.424	0.196494	0.0244829	1.25489e-15	0.165758	0.0244918	1.45911e-11	0.166068	0.0244965	6.82227e-12
58723	PE(16:0_16:1)	PE	rs55696635	15	58709750	58417551	A	G	0.176	0.186294	0.0316327	4.12036e-09	0.124842	0.0316733	8.1805e-05	0.151306	0.0316496	9.01496e-07
58724	PE(16:0_16:1)	PE	rs11071380	15	58710627	58418428	A	C	0.433	-0.149463	0.0251991	3.29412e-09	-0.122382	0.0251824	1.20707e-06	-0.122005	0.0252125	6.74156e-07
58725	PE(16:0_16:1)	PE	rs11854624	15	58712817	58420618	G	C	0.189	0.173177	0.0311328	2.7916e-08	0.111224	0.0311624	0.000360441	0.138099	0.0311491	4.7466e-06
58726	PE(16:0_16:1)	PE	rs8026082	15	58714481	58422282	G	C	0.388	0.153643	0.0266522	8.64369e-09	0.116567	0.0266639	1.25832e-05	0.132461	0.026666	3.51897e-07
58727	PE(16:0_16:1)	PE	rs792902	15	58716044	58423845	G	A	0.504	-0.166319	0.0259093	1.49709e-10	-0.13196	0.0259118	3.65731e-07	-0.140258	0.0259228	3.30404e-08
58728	PE(16:0_16:1)	PE	rs515081	15	58716257	58424058	G	A	0.658	-0.178125	0.0274631	9.74215e-11	-0.130665	0.0275029	2.09501e-06	-0.151654	0.0274775	1.79855e-08
58729	PE(16:0_16:1)	PE	rs1077835	15	58723426	58431227	G	A	0.213	0.248543	0.0260776	2.52181e-21	0.168608	0.0261997	1.37791e-10	0.199321	0.0260958	1.3392e-14
58730	PE(16:0_16:1)	PE	rs1077834	15	58723479	58431280	C	T	0.213	0.248424	0.0260588	2.46738e-21	0.168492	0.0261811	1.37632e-10	0.199222	0.026077	1.3217e-14
58731	PE(16:0_16:1)	PE	rs1800588	15	58723675	58431476	T	C	0.21	0.242894	0.0262576	3.39856e-20	0.160628	0.0263751	1.23311e-09	0.193947	0.0262758	9.29551e-14
58732	PE(16:0_16:1)	PE	rs2070895	15	58723939	58431740	A	G	0.213	0.248013	0.02608	3.08792e-21	0.16812	0.026202	1.56323e-10	0.198762	0.0260981	1.58587e-14
58733	PE(16:0_16:1)	PE	rs8034802	15	58724792	58432593	A	T	0.281	0.148311	0.0240566	7.61043e-10	0.0832081	0.0241015	0.000560197	0.111716	0.0240734	1.78611e-06
58734	PE(16:0_16:1)	PE	rs8033940	15	58724842	58432643	A	G	0.291	0.161594	0.0237489	1.1511e-11	0.0995657	0.0238035	2.94013e-05	0.124552	0.0237656	8.35955e-08
58735	PE(16:0_16:1)	PE	rs633695	15	58725839	58433640	G	A	0.289	0.141758	0.0238468	2.96401e-09	0.0790713	0.0238865	0.00093898	0.106384	0.0238634	4.23667e-06
58736	PE(16:0_16:1)	PE	rs261334	15	58726744	58434545	C	G	0.797	-0.23554	0.0267173	1.65898e-18	-0.154883	0.0268211	8.26685e-09	-0.186778	0.0267354	1.62002e-12
58737	PE(16:0_16:1)	PE	rs261332	15	58727325	58435126	G	A	0.799	-0.234919	0.026877	3.20611e-18	-0.154895	0.0269777	1.00445e-08	-0.18614	0.0268952	2.55983e-12
58738	PE(16:0_16:1)	PE	rs588136	15	58730498	58438299	T	C	0.797	-0.229082	0.0267902	1.64197e-17	-0.147983	0.02689	3.94845e-08	-0.180529	0.0268084	9.29015e-12
58739	PE(16:0_16:1)	PE	rs261342	15	58731153	58438954	C	G	0.788	-0.216471	0.0263199	2.53094e-16	-0.136967	0.0264136	2.2564e-07	-0.168785	0.026338	8.10709e-11
58740	PE(16:0_16:1)	PE	rs261338	15	58735005	58442806	G	A	0.847	-0.191313	0.0299141	1.74605e-10	-0.0987143	0.0299919	0.00100219	-0.146671	0.0299337	4.96434e-07
58741	PE(16:0_16:1)	PE	rs534933	15	58735222	58443023	C	A	0.847	-0.191379	0.0299059	1.70198e-10	-0.0986963	0.0299839	0.00100121	-0.146799	0.0299255	4.82471e-07
58742	PE(16:0_16:1)	PE	rs473224	15	58737341	58445142	G	T	0.869	-0.207173	0.0319003	9.13226e-11	-0.109098	0.0319847	0.000650757	-0.163697	0.0319212	1.52464e-07
58743	PE(16:0_16:1)	PE	rs488490	15	58737661	58445462	A	C	0.868	-0.20723	0.031935	9.45348e-11	-0.107652	0.0320192	0.000777198	-0.163806	0.0319557	1.5418e-07
58744	PE(16:0_16:1)	PE	rs573922	15	58740094	58447895	T	C	0.849	-0.181102	0.0301917	2.1289e-09	-0.084909	0.0302667	0.00503629	-0.139925	0.0302115	1.86629e-06
58745	PE(16:0_16:1)	PE	rs485671	15	58741134	58448935	C	A	0.846	-0.187845	0.0299538	3.88818e-10	-0.0936139	0.0300362	0.00183618	-0.14682	0.0299736	5.00356e-07
58746	PE(16:0_16:1)	PE	rs485538	15	58741177	58448978	T	C	0.846	-0.18743	0.0299539	4.24663e-10	-0.0933967	0.0300358	0.0018814	-0.146808	0.0299735	5.01304e-07
58747	PE(16:0_16:1)	PE	rs572410	15	58741384	58449185	G	C	0.776	-0.179997	0.0274137	5.68654e-11	-0.100595	0.0274895	0.000254733	-0.14458	0.0274312	7.1163e-08
58748	PE(16:0_16:1)	PE	rs686958	15	58741884	58449685	A	T	0.833	-0.195789	0.0291438	2.05022e-11	-0.113234	0.0292191	0.000107772	-0.153982	0.029163	6.76231e-08
58749	PE(16:0_16:1)	PE	rs567746	15	58741891	58449692	G	A	0.833	-0.195938	0.02914	1.96874e-11	-0.111057	0.0292175	0.000145731	-0.154135	0.0291592	6.54833e-08
58750	PE(16:0_16:1)	PE	rs261336	15	58742418	58450219	A	G	0.853	-0.186637	0.0303945	8.88439e-10	-0.0916496	0.0304749	0.00264772	-0.145789	0.0304143	8.46198e-07
58751	PE(16:0_18:1)	PE	rs78097505	11	5115271	5094041	C	T	0.002	-0.786342	0.258618	0.00236819	-1.41503	0.257619	4.17958e-08	-	-	-
58752	PE(16:0_18:1)	PE	rs542451218	11	5116953	5095723	T	A	0.002	-0.768888	0.260012	0.00311284	-1.41974	0.258979	4.43881e-08	-	-	-
58753	PE(16:0_18:1)	PE	rs174528	11	61543499	61776027	C	T	0.378	0.154261	0.0228461	1.62204e-11	0.185055	0.0227669	5.49565e-16	0.137794	0.0228745	9.19326e-10
58754	PE(16:0_18:1)	PE	rs174529	11	61543961	61776489	C	T	0.374	0.155978	0.0228416	9.59596e-12	0.188224	0.0227606	1.72081e-16	0.139734	0.02287	5.40607e-10
58755	PE(16:0_18:1)	PE	rs174530	11	61546592	61779120	G	A	0.371	0.151324	0.0228069	3.5891e-11	0.187252	0.0227218	2.17808e-16	0.13532	0.0228354	1.66918e-09
58756	PE(16:0_18:1)	PE	rs108499	11	61547237	61779765	T	C	0.341	0.138714	0.0231356	2.16618e-09	0.169234	0.0230634	2.52703e-13	0.12337	0.0231648	5.27207e-08
58757	PE(16:0_18:1)	PE	rs174533	11	61549025	61781553	A	G	0.348	0.160768	0.0229097	2.58194e-12	0.191529	0.0228295	6.33481e-17	0.144313	0.022939	1.72593e-10
58758	PE(16:0_18:1)	PE	rs174534	11	61549458	61781986	G	A	0.351	0.139247	0.0228687	1.21918e-09	0.172908	0.0227945	3.93641e-14	0.12384	0.022898	3.34566e-08
58759	PE(16:0_18:1)	PE	rs174535	11	61551356	61783884	C	T	0.351	0.159246	0.0228646	3.75372e-12	0.188996	0.0227889	1.41331e-16	0.142894	0.0228938	2.36513e-10
58760	PE(16:0_18:1)	PE	rs174536	11	61551927	61784455	C	A	0.349	0.159264	0.0228924	3.94905e-12	0.191749	0.0228113	5.52374e-17	0.143035	0.0229216	2.38701e-10
58761	PE(16:0_18:1)	PE	rs174537	11	61552680	61785208	T	G	0.346	0.161179	0.0229067	2.26022e-12	0.191906	0.0228263	5.46099e-17	0.144723	0.022936	1.53138e-10
58762	PE(16:0_18:1)	PE	rs102275	11	61557803	61790331	C	T	0.352	0.159931	0.022812	2.71161e-12	0.185934	0.022741	3.70731e-16	0.143079	0.0228412	2.05077e-10
58763	PE(16:0_18:1)	PE	rs102274	11	61557826	61790354	C	T	0.346	0.1607	0.0229091	2.63651e-12	0.191177	0.0228298	7.21409e-17	0.144283	0.0229384	1.7382e-10
58764	PE(16:0_18:1)	PE	rs174538	11	61560081	61792609	A	G	0.319	0.142195	0.0232676	1.07081e-09	0.171316	0.0231973	1.77883e-13	0.126247	0.0232977	3.15611e-08
58765	PE(16:0_18:1)	PE	rs4246215	11	61564299	61796827	T	G	0.364	0.155872	0.0227054	7.61223e-12	0.189643	0.0226176	6.59644e-17	0.14078	0.0227344	3.22769e-10
58766	PE(16:0_18:1)	PE	rs174541	11	61565908	61798436	C	T	0.364	0.155428	0.0227039	8.68985e-12	0.189049	0.0226165	8.18777e-17	0.140351	0.0227329	3.62498e-10
58767	PE(16:0_18:1)	PE	rs174544	11	61567753	61800281	A	C	0.308	0.151556	0.023647	1.63405e-10	0.194265	0.0235603	2.13916e-16	0.135474	0.0236771	5.61461e-09
58768	PE(16:0_18:1)	PE	rs174545	11	61569306	61801834	G	C	0.346	0.160432	0.0229136	2.89195e-12	0.190972	0.0228344	7.88867e-17	0.143946	0.0229429	1.9239e-10
58769	PE(16:0_18:1)	PE	rs174546	11	61569830	61802358	T	C	0.346	0.160436	0.0229135	2.88829e-12	0.190977	0.0228344	7.87353e-17	0.143948	0.0229428	1.92287e-10
58770	PE(16:0_18:1)	PE	rs174547	11	61570783	61803311	C	T	0.345	0.160401	0.0229143	2.92403e-12	0.190953	0.0228351	7.95994e-17	0.143911	0.0229436	1.9453e-10
58771	PE(16:0_18:1)	PE	rs174548	11	61571348	61803876	G	C	0.314	0.154009	0.0235762	7.2865e-11	0.191631	0.0234949	4.43394e-16	0.137621	0.0236061	2.96732e-09
58772	PE(16:0_18:1)	PE	rs174549	11	61571382	61803910	A	G	0.309	0.151963	0.0236529	1.47813e-10	0.193876	0.0235669	2.49669e-16	0.135864	0.0236829	5.14087e-09
58773	PE(16:0_18:1)	PE	rs174550	11	61571478	61804006	C	T	0.345	0.160323	0.0229153	3.00097e-12	0.190858	0.0228361	8.26889e-17	0.14381	0.0229446	2.00396e-10
58774	PE(16:0_18:1)	PE	rs174553	11	61575158	61807686	G	A	0.345	0.160057	0.022915	3.25432e-12	0.190613	0.0228358	9.03148e-17	0.143548	0.0229443	2.1537e-10
58775	PE(16:0_18:1)	PE	rs174554	11	61579463	61811991	G	A	0.345	0.158719	0.0229072	4.81828e-12	0.189749	0.0228279	1.20838e-16	0.142246	0.0229365	3.0438e-10
58776	PE(16:0_18:1)	PE	rs174555	11	61579760	61812288	C	T	0.309	0.151694	0.0236548	1.59418e-10	0.193818	0.0235681	2.55373e-16	0.135584	0.0236848	5.52389e-09
58777	PE(16:0_18:1)	PE	rs174556	11	61580635	61813163	T	C	0.308	0.15077	0.0236463	2.0211e-10	0.193485	0.0235593	2.795e-16	0.134678	0.0236764	6.82344e-09
58778	PE(16:0_18:1)	PE	rs174559	11	61581656	61814184	A	G	0.282	0.134339	0.0241516	2.85474e-08	0.175585	0.024074	3.56216e-13	0.118626	0.0241827	4.82643e-07
58779	PE(16:0_18:1)	PE	rs174560	11	61581764	61814292	C	T	0.313	0.153621	0.02358	8.16536e-11	0.191542	0.0234979	4.60393e-16	0.137211	0.0236099	3.3079e-09
58780	PE(16:0_18:1)	PE	rs174561	11	61582708	61815236	C	T	0.309	0.15168	0.0236591	1.61184e-10	0.193864	0.0235723	2.54264e-16	0.135551	0.0236891	5.60403e-09
58781	PE(16:0_18:1)	PE	rs174562	11	61585144	61817672	G	A	0.345	0.159601	0.0229171	3.75728e-12	0.190321	0.0228376	1.0101e-16	0.143091	0.0229464	2.45266e-10
58782	PE(16:0_18:1)	PE	rs174564	11	61588305	61820833	G	A	0.349	0.159894	0.0228935	3.25514e-12	0.189088	0.0228157	1.48123e-16	0.143191	0.0229227	2.29053e-10
58783	PE(16:0_18:1)	PE	rs28456	11	61589481	61822009	G	A	0.313	0.149098	0.0235966	2.91322e-10	0.188707	0.0235166	1.2885e-15	0.132808	0.0236265	1.00598e-08
58784	PE(16:0_18:1)	PE	rs174566	11	61592362	61824890	G	A	0.351	0.159772	0.0228442	3.04437e-12	0.1867	0.0227725	3.08675e-16	0.143009	0.0228734	2.21135e-10
58785	PE(16:0_18:1)	PE	rs174567	11	61593005	61825533	G	A	0.351	0.159341	0.0228454	3.48725e-12	0.186126	0.0227741	3.81318e-16	0.142592	0.0228746	2.48828e-10
58786	PE(16:0_18:1)	PE	rs174568	11	61593816	61826344	T	C	0.346	0.15775	0.0229001	6.36611e-12	0.188357	0.0228244	1.98165e-16	0.141242	0.0229294	3.95925e-10
58787	PE(16:0_18:1)	PE	rs99780	11	61596633	61829161	T	C	0.351	0.159145	0.0228328	3.60693e-12	0.184809	0.0227642	5.93607e-16	0.142258	0.022862	2.67001e-10
58788	PE(16:0_18:1)	PE	rs1535	11	61597972	61830500	G	A	0.348	0.159617	0.0228907	3.53257e-12	0.190322	0.0228145	9.41697e-17	0.143088	0.02292	2.34561e-10
58789	PE(16:0_18:1)	PE	rs174572	11	61598288	61830816	T	C	0.26	0.129092	0.0250228	2.57085e-07	0.144956	0.0249655	6.8613e-09	0.115524	0.0250536	2.05868e-06
58790	PE(16:0_18:1)	PE	rs174573	11	61600327	61832855	A	G	0.26	0.128648	0.0250244	2.82943e-07	0.145658	0.0249665	5.80983e-09	0.115184	0.0250552	2.19958e-06
58791	PE(16:0_18:1)	PE	rs174574	11	61600342	61832870	C	A	0.646	-0.15723	0.0228804	7.16158e-12	-0.184899	0.0228092	6.54623e-16	-0.1403	0.0229095	4.95021e-10
58792	PE(16:0_18:1)	PE	rs174575	11	61602003	61834531	G	C	0.264	0.128019	0.0249244	2.90343e-07	0.141005	0.024873	1.53816e-08	0.114225	0.024955	2.41956e-06
58793	PE(16:0_18:1)	PE	rs2727270	11	61603237	61835765	T	C	0.125	0.166655	0.0333684	6.13536e-07	0.203372	0.0333121	1.13183e-09	0.15179	0.0334129	2.84775e-06
58794	PE(16:0_18:1)	PE	rs2727271	11	61603358	61835886	T	A	0.125	0.166522	0.033366	6.25115e-07	0.203213	0.0333098	1.16292e-09	0.15167	0.0334105	2.8919e-06
58795	PE(16:0_18:1)	PE	rs174576	11	61603510	61836038	A	C	0.352	0.15579	0.0228822	1.10754e-11	0.185011	0.0228107	6.31599e-16	0.139039	0.0229113	6.98435e-10
58796	PE(16:0_18:1)	PE	rs2524299	11	61604782	61837310	T	A	0.128	0.157134	0.0330477	2.04886e-06	0.189697	0.0329961	9.66896e-09	0.142126	0.0330914	8.92101e-06
58797	PE(16:0_18:1)	PE	rs174577	11	61604814	61837342	A	C	0.353	0.156303	0.0228525	8.94526e-12	0.183989	0.0227825	8.37734e-16	0.139524	0.0228817	5.83386e-10
58798	PE(16:0_18:1)	PE	rs2072113	11	61604967	61837495	T	C	0.125	0.16469	0.0333374	8.10496e-07	0.199906	0.0332846	2.08708e-09	0.149753	0.0333818	3.71826e-06
58799	PE(16:0_18:1)	PE	rs2072114	11	61605215	61837743	G	A	0.132	0.145643	0.0324865	7.55102e-06	0.189676	0.0324249	5.34698e-09	0.131199	0.0325298	2.79666e-05
58800	PE(16:0_18:1)	PE	rs174578	11	61605499	61838027	A	T	0.354	0.155081	0.0228402	1.26157e-11	0.183452	0.0227695	9.76589e-16	0.138309	0.0228693	7.93847e-10
58801	PE(16:0_18:1)	PE	rs174580	11	61606642	61839170	G	A	0.354	0.153847	0.0228721	1.94741e-11	0.183534	0.0227996	1.0339e-15	0.137137	0.0229011	1.14353e-09
58802	PE(16:0_18:1)	PE	rs174581	11	61606683	61839211	A	G	0.354	0.154383	0.0228803	1.68722e-11	0.183855	0.022808	9.45217e-16	0.137679	0.0229094	1.00278e-09
58803	PE(16:0_18:1)	PE	rs174583	11	61609750	61842278	T	C	0.354	0.15497	0.0229715	1.69512e-11	0.186435	0.0228982	4.9041e-16	0.138588	0.0230004	9.10585e-10
58804	PE(16:0_18:1)	PE	rs174584	11	61610750	61843278	A	G	0.356	0.157649	0.0229554	7.36373e-12	0.187409	0.0228839	3.32355e-16	0.141138	0.0229844	4.46548e-10
58805	PE(16:0_18:1)	PE	rs174591	11	61617676	61850204	A	T	0.258	0.131791	0.0255194	2.49894e-07	0.145488	0.0254713	1.18782e-08	0.118963	0.0255498	1.65761e-06
58806	PE(16:0_18:1)	PE	rs174592	11	61618608	61851136	G	A	0.375	0.15075	0.0228824	4.91963e-11	0.182968	0.0228094	1.29717e-15	0.135676	0.0229108	1.70959e-09
58807	PE(16:0_18:1)	PE	rs174593	11	61618831	61851359	C	T	0.274	0.120055	0.0250831	1.74273e-06	0.13776	0.0250303	3.92323e-08	0.108765	0.0251131	7.58344e-06
58808	PE(16:0_18:1)	PE	rs174594	11	61619829	61852357	A	C	0.623	-0.148217	0.02291	1.07686e-10	-0.176077	0.0228445	1.54162e-14	-0.133118	0.0229384	3.47507e-09
58809	PE(16:0_18:1)	PE	rs174598	11	61621194	61853722	A	G	0.33	0.125161	0.0234492	9.85818e-08	0.153851	0.023389	5.26782e-11	0.111245	0.0234787	1.11182e-06
58810	PE(16:0_18:1)	PE	rs174599	11	61621556	61854084	C	G	0.376	0.147301	0.0229433	1.4888e-10	0.177953	0.0228734	8.79686e-15	0.132296	0.0229716	4.50984e-09
58811	PE(16:0_18:1)	PE	rs174600	11	61622227	61854755	C	T	0.33	0.125492	0.0234552	9.19153e-08	0.154757	0.0233957	4.1216e-11	0.111712	0.0234846	1.01413e-06
58812	PE(16:0_18:1)	PE	rs174601	11	61623140	61855668	T	C	0.374	0.151041	0.0229921	5.58272e-11	0.180165	0.0229246	4.73457e-15	0.135763	0.0230203	1.9804e-09
58813	PE(16:0_18:1)	PE	rs97384	11	61624181	61856709	C	T	0.623	-0.140077	0.0231107	1.44987e-09	-0.167774	0.0230499	3.90135e-13	-0.125422	0.0231395	3.1318e-08
58814	PE(16:0_18:1)	PE	rs138326449	11	116701354	116830638	A	G	0.002	-1.49369	0.256999	6.62987e-09	-1.35971	0.257044	1.27654e-07	-1.10607	0.257428	8.85435e-06
58815	PE(16:0_18:1)	PE	rs539030095	11	117018764	117148048	G	T	0.002	-1.59563	0.25892	7.82785e-10	-1.48909	0.258919	9.42632e-09	-1.18545	0.25935	2.49392e-06
58816	PE(16:0_18:1)	PE	rs530885291	11	117053959	117183243	A	G	0.003	-1.52603	0.226086	1.67847e-11	-1.395	0.226215	7.55013e-10	-1.14421	0.226543	2.28771e-07
58817	PE(16:0_18:1)	PE	rs1123294	15	58545064	58252865	G	C	0.177	-0.17738	0.0288397	8.3091e-10	-0.16992	0.0288223	3.97318e-09	-0.149591	0.0288776	1.15689e-07
58818	PE(16:0_18:1)	PE	rs7165301	15	58552606	58260407	C	T	0.178	-0.177496	0.0285506	5.47788e-10	-0.16622	0.0285376	6.06854e-09	-0.149269	0.0285887	9.28797e-08
58819	PE(16:0_18:1)	PE	rs55760919	15	58560116	58267917	G	T	0.179	-0.178235	0.0285221	4.47086e-10	-0.164613	0.0285128	8.22162e-09	-0.149068	0.0285596	9.37327e-08
58820	PE(16:0_18:1)	PE	rs55966152	15	58561006	58268807	G	A	0.183	-0.169632	0.0284385	2.60961e-09	-0.158717	0.0284232	2.46578e-08	-0.140018	0.0284758	4.5487e-07
58821	PE(16:0_18:1)	PE	rs62001667	15	58566295	58274096	G	C	0.185	-0.164022	0.0284076	8.1915e-09	-0.150942	0.0283976	1.10719e-07	-0.135154	0.0284446	1.04109e-06
58822	PE(16:0_18:1)	PE	rs62001668	15	58566716	58274517	G	T	0.187	-0.161097	0.0282073	1.1837e-08	-0.148994	0.0281945	1.31047e-07	-0.132227	0.028244	1.46525e-06
58823	PE(16:0_18:1)	PE	rs62001669	15	58567122	58274923	T	C	0.179	-0.174662	0.0286201	1.12096e-09	-0.161908	0.028607	1.59945e-08	-0.14496	0.0286575	2.19895e-07
58824	PE(16:0_18:1)	PE	rs8040386	15	58567786	58275587	G	A	0.18	-0.175893	0.0286254	8.63557e-10	-0.163908	0.0286108	1.06974e-08	-0.146079	0.0286628	1.80149e-07
58825	PE(16:0_18:1)	PE	rs62001677	15	58568716	58276517	T	C	0.176	-0.18245	0.0288265	2.67984e-10	-0.171912	0.0288093	2.57824e-09	-0.151676	0.0288645	7.75443e-08
58826	PE(16:0_18:1)	PE	rs72739147	15	58571401	58279202	T	A	0.134	-0.191401	0.031813	1.91089e-09	-0.169684	0.0318122	1.00025e-07	-0.151494	0.0318558	1.02018e-06
58827	PE(16:0_18:1)	PE	rs28690720	15	58573833	58281634	G	T	0.141	-0.172882	0.0311796	3.08562e-08	-0.150903	0.0311745	1.32888e-06	-0.134087	0.0312212	8.92883e-06
58828	PE(16:0_18:1)	PE	rs58038553	15	58574324	58282125	G	A	0.134	-0.188634	0.0317211	2.92066e-09	-0.165482	0.0317196	1.88511e-07	-0.149	0.0317638	1.40073e-06
58829	PE(16:0_18:1)	PE	rs11071371	15	58576226	58284027	T	C	0.134	-0.186726	0.0317273	4.22679e-09	-0.164584	0.0317239	2.20184e-07	-0.147123	0.0317701	1.87221e-06
58830	PE(16:0_18:1)	PE	rs2899623	15	58579644	58287445	C	T	0.143	-0.170832	0.0308944	3.36274e-08	-0.146597	0.0308931	2.13318e-06	-0.13259	0.0309358	9.28815e-06
58831	PE(16:0_18:1)	PE	rs2899624	15	58579956	58287757	G	A	0.142	-0.16871	0.0308884	4.92148e-08	-0.145427	0.0308862	2.55549e-06	-0.130436	0.0309299	1.26134e-05
58832	PE(16:0_18:1)	PE	rs16940011	15	58580204	58288005	G	C	0.143	-0.170303	0.0308832	3.66293e-08	-0.147069	0.0308808	1.96028e-06	-0.132046	0.0309246	9.97853e-06
58833	PE(16:0_18:1)	PE	rs12148780	15	58581289	58289090	G	A	0.143	-0.170003	0.0308908	3.89893e-08	-0.147161	0.030888	1.94218e-06	-0.131747	0.0309322	1.04673e-05
58834	PE(16:0_18:1)	PE	rs12148399	15	58581370	58289171	A	T	0.143	-0.169917	0.0308919	3.96522e-08	-0.14712	0.030889	1.95653e-06	-0.131711	0.0309333	1.05288e-05
58835	PE(16:0_18:1)	PE	rs16940017	15	58582148	58289949	A	T	0.142	-0.169218	0.0309171	4.61802e-08	-0.147758	0.0309125	1.7987e-06	-0.131009	0.0309585	1.18249e-05
58836	PE(16:0_18:1)	PE	rs190182262	15	58659418	58367219	A	T	0.044	0.30619	0.0541063	1.66683e-08	0.292283	0.0540307	7.12179e-08	0.271575	0.0541667	2.77271e-07
58837	PE(16:0_18:1)	PE	rs117486534	15	58669703	58377504	C	A	0.043	0.310344	0.0554299	2.33647e-08	0.293367	0.0553573	1.28255e-07	0.275249	0.055491	3.65037e-07
58838	PE(16:0_18:1)	PE	rs145347194	15	58670135	58377936	C	T	0.088	0.290157	0.0416637	3.77905e-12	0.267693	0.0416296	1.42443e-10	0.242882	0.04171	3.08951e-09
58839	PE(16:0_18:1)	PE	rs4775039	15	58670897	58378698	G	C	0.447	0.16621	0.0235278	1.96603e-12	0.138359	0.0235604	4.62048e-09	0.139254	0.0235567	1.82099e-09
58840	PE(16:0_18:1)	PE	rs10152355	15	58671178	58378979	A	C	0.46	-0.172313	0.0234959	2.91998e-13	-0.16541	0.0234622	2.48489e-12	-0.143361	0.023524	5.95895e-10
58841	PE(16:0_18:1)	PE	rs1601933	15	58671559	58379360	T	C	0.473	-0.219522	0.0227734	8.99285e-22	-0.208736	0.0227329	7.47272e-20	-0.180933	0.022801	1.31545e-15
58842	PE(16:0_18:1)	PE	rs1601935	15	58671765	58379566	T	G	0.663	-0.271216	0.0235035	2.17473e-30	-0.260139	0.0234688	3.60498e-28	-0.219556	0.0235325	8.11366e-21
58843	PE(16:0_18:1)	PE	rs12908474	15	58672134	58379935	T	C	0.516	-0.211576	0.022382	5.08115e-21	-0.206375	0.0223232	3.94105e-20	-0.172395	0.0224095	8.78124e-15
58844	PE(16:0_18:1)	PE	rs62001736	15	58674051	58381852	A	G	0.29	0.288437	0.024053	1.22192e-32	0.269601	0.0240538	9.28761e-29	0.235453	0.0240829	1.18199e-22
58845	PE(16:0_18:1)	PE	rs2043082	15	58674308	58382109	A	G	0.344	0.290624	0.0226996	6.80967e-37	0.259103	0.0227196	1.09401e-29	0.236969	0.0227288	1.82505e-25
58846	PE(16:0_18:1)	PE	rs4775041	15	58674695	58382496	C	G	0.291	0.287127	0.0240001	1.69792e-32	0.268705	0.024	1.06117e-28	0.234282	0.02403	1.53765e-22
58847	PE(16:0_18:1)	PE	rs80123226	15	58676032	58383833	T	A	0.29	0.288397	0.0239178	5.64176e-33	0.272427	0.0239105	1.20115e-29	0.234822	0.0239479	8.94627e-23
58848	PE(16:0_18:1)	PE	rs11858759	15	58676821	58384622	A	G	0.29	0.286539	0.0238702	1.05615e-32	0.270287	0.0238645	2.52631e-29	0.23291	0.0239004	1.60627e-22
58849	PE(16:0_18:1)	PE	rs11071377	15	58677395	58385196	T	A	0.49	-0.226162	0.0222003	4.14231e-24	-0.216634	0.0221539	2.73936e-22	-0.186127	0.022228	3.69428e-17
58850	PE(16:0_18:1)	PE	rs10468017	15	58678512	58386313	T	C	0.283	0.301836	0.0237329	1.9775e-36	0.274867	0.0237533	1.63992e-30	0.244698	0.0237636	6.79592e-25
58851	PE(16:0_18:1)	PE	rs261290	15	58678720	58386521	C	T	0.667	-0.303119	0.0225151	1.5393e-40	-0.264636	0.0225576	2.71026e-31	-0.246481	0.022545	8.88435e-28
58852	PE(16:0_18:1)	PE	rs56358871	15	58679387	58387188	C	G	0.521	-0.226724	0.0221233	2.24775e-24	-0.218201	0.022078	9.71931e-23	-0.187558	0.022151	1.68084e-17
58853	PE(16:0_18:1)	PE	rs7350789	15	58679668	58387469	A	G	0.342	0.300304	0.0224917	6.36898e-40	0.269097	0.0225073	1.98335e-32	0.244296	0.0225213	2.21832e-27
58854	PE(16:0_18:1)	PE	rs261291	15	58680178	58387979	C	T	0.344	0.299501	0.0224691	8.4799e-40	0.267514	0.0224861	3.9429e-32	0.243521	0.0224986	2.84944e-27
58855	PE(16:0_18:1)	PE	rs7177289	15	58680184	58387985	T	C	0.343	0.299905	0.0224991	8.47127e-40	0.268488	0.0225157	2.8577e-32	0.243864	0.0225286	2.82546e-27
58856	PE(16:0_18:1)	PE	rs2414577	15	58680638	58388439	C	T	0.367	0.299362	0.0224813	1.0241e-39	0.26791	0.0224973	3.59287e-32	0.245483	0.0225098	1.19013e-27
58857	PE(16:0_18:1)	PE	rs2414578	15	58680639	58388440	C	T	0.367	0.29942	0.0224839	1.01162e-39	0.268104	0.0224999	3.30704e-32	0.245557	0.0225124	1.16446e-27
58858	PE(16:0_18:1)	PE	rs35853021	15	58680643	58388444	T	G	0.343	0.294076	0.0227438	1.36012e-37	0.265062	0.0227455	6.47555e-31	0.238784	0.0227728	9.88379e-26
58859	PE(16:0_18:1)	PE	rs166358	15	58680805	58388606	A	G	0.13	0.185509	0.032898	1.79967e-08	0.205968	0.0327926	3.73263e-10	0.153834	0.0329396	1.54852e-06
58860	PE(16:0_18:1)	PE	rs2043085	15	58680954	58388755	C	T	0.629	-0.309147	0.0221757	2.79444e-43	-0.271245	0.0222227	1.08617e-33	-0.25456	0.0222045	2.59646e-30
58861	PE(16:0_18:1)	PE	rs75437656	15	58681128	58388929	C	A	0.126	0.213676	0.0333147	1.54783e-10	0.223576	0.0332235	1.94176e-11	0.179496	0.0333567	3.88964e-08
58862	PE(16:0_18:1)	PE	rs28698356	15	58681509	58389310	C	G	0.522	-0.227485	0.022009	9.25643e-25	-0.218095	0.0219662	6.27063e-23	-0.187937	0.0220368	1.00164e-17
58863	PE(16:0_18:1)	PE	rs261293	15	58681772	58389573	T	C	0.847	-0.195961	0.0307152	1.94567e-10	-0.202951	0.0306375	4.0232e-11	-0.167594	0.0307528	2.65747e-08
58864	PE(16:0_18:1)	PE	rs2043084	15	58682496	58390297	C	G	0.213	0.274441	0.026311	3.4225e-25	0.22206	0.0263911	5.22048e-17	0.22299	0.0263441	1.72017e-17
58865	PE(16:0_18:1)	PE	rs1825955	15	58682783	58390584	A	C	0.149	0.205503	0.0309787	3.65425e-11	0.210492	0.0309029	1.12966e-11	0.17699	0.0310171	6.14751e-09
58866	PE(16:0_18:1)	PE	rs12185071	15	58683227	58391028	T	C	0.126	0.207777	0.0331522	3.98228e-10	0.22137	0.0330539	2.43797e-11	0.173587	0.0331942	8.88828e-08
58867	PE(16:0_18:1)	PE	rs1532085	15	58683366	58391167	G	A	0.63	-0.306758	0.0220836	5.57987e-43	-0.271051	0.0221269	6.54447e-34	-0.25214	0.0221126	5.18394e-30
58868	PE(16:0_18:1)	PE	rs12185072	15	58683410	58391211	T	C	0.151	0.201249	0.0307426	6.56641e-11	0.208446	0.0306655	1.24736e-11	0.173188	0.0307808	9.75503e-09
58869	PE(16:0_18:1)	PE	rs12905732	15	58683542	58391343	C	G	0.19	0.276574	0.0274436	1.2192e-23	0.233728	0.0274947	2.54586e-17	0.221794	0.027478	4.41244e-16
58870	PE(16:0_18:1)	PE	rs28594460	15	58683585	58391386	G	A	0.152	0.200083	0.0306311	7.21257e-11	0.208473	0.030551	1.04098e-11	0.171521	0.030669	1.18456e-08
58871	PE(16:0_18:1)	PE	rs16940167	15	58683697	58391498	C	T	0.153	0.198753	0.0305949	9.14149e-11	0.20895	0.0305114	8.81993e-12	0.170388	0.0306328	1.40872e-08
58872	PE(16:0_18:1)	PE	rs11853674	15	58684057	58391858	G	A	0.218	0.269753	0.0260509	7.4975e-25	0.21746	0.0261266	1.12379e-16	0.217774	0.0260838	4.53341e-17
58873	PE(16:0_18:1)	PE	rs16940168	15	58684154	58391955	T	A	0.125	0.210322	0.0332964	2.90603e-10	0.224398	0.0331974	1.5958e-11	0.17701	0.0333388	5.76352e-08
58874	PE(16:0_18:1)	PE	rs16940170	15	58684282	58392083	A	G	0.143	0.186698	0.0315697	3.56441e-09	0.201916	0.0314798	1.576e-10	0.159467	0.0316092	2.35746e-07
58875	PE(16:0_18:1)	PE	rs28495863	15	58684381	58392182	A	G	0.141	0.188603	0.0317166	2.92624e-09	0.203176	0.0316279	1.4782e-10	0.162079	0.0317564	1.73296e-07
58876	PE(16:0_18:1)	PE	rs17821274	15	58684478	58392279	C	T	0.639	-0.183287	0.0229059	1.54535e-15	-0.161857	0.0229064	1.87345e-12	-0.149	0.0229347	4.55136e-11
58877	PE(16:0_18:1)	PE	rs12185093	15	58684676	58392477	A	G	0.139	0.196474	0.0318847	7.74484e-10	0.207484	0.0317996	7.61594e-11	0.16898	0.0319249	6.30179e-08
58878	PE(16:0_18:1)	PE	rs4775044	15	58684967	58392768	G	T	0.538	-0.264346	0.0218248	3.06377e-33	-0.247588	0.0218052	1.99981e-29	-0.219906	0.0218528	7.14175e-24
58879	PE(16:0_18:1)	PE	rs28703614	15	58685560	58393361	T	C	0.064	0.302508	0.0547208	3.41352e-08	0.322918	0.0546191	3.64724e-09	-	-	-
58880	PE(16:0_18:1)	PE	rs7497636	15	58685631	58393432	T	C	0.14	0.194081	0.0318603	1.20033e-09	0.207241	0.0317711	7.70421e-11	0.16662	0.0319005	9.19429e-08
58881	PE(16:0_18:1)	PE	rs1444942	15	58685813	58393614	C	G	0.14	0.19404	0.031858	1.20687e-09	0.207196	0.031769	7.75267e-11	0.166548	0.0318982	9.28764e-08
58882	PE(16:0_18:1)	PE	rs261298	15	58686157	58393958	G	C	0.468	-0.224788	0.022025	3.40645e-24	-0.220749	0.021968	1.87325e-23	-0.186415	0.0220531	1.89552e-17
58883	PE(16:0_18:1)	PE	rs261299	15	58686252	58394053	A	G	0.47	-0.22856	0.0220382	6.39469e-25	-0.22392	0.0219835	4.7595e-24	-0.189629	0.0220663	5.7357e-18
58884	PE(16:0_18:1)	PE	rs16940174	15	58686338	58394139	A	G	0.14	0.193264	0.031845	1.38138e-09	0.205325	0.0317581	1.12448e-10	0.165886	0.0318851	1.02635e-07
58885	PE(16:0_18:1)	PE	rs447794	15	58686638	58394439	C	G	0.858	-0.185623	0.0316599	4.83293e-09	-0.200536	0.0315708	2.35357e-10	-0.159093	0.0316997	2.70105e-07
58886	PE(16:0_18:1)	PE	rs76679589	15	58686691	58394492	T	C	0.14	0.193482	0.0318256	1.29426e-09	0.204885	0.0317399	1.2024e-10	0.166057	0.0318657	9.80494e-08
58887	PE(16:0_18:1)	PE	rs261301	15	58686939	58394740	C	T	0.858	-0.18368	0.0316763	7.08893e-09	-0.197095	0.0315916	4.84249e-10	-0.156873	0.0317163	3.92374e-07
58888	PE(16:0_18:1)	PE	rs75663614	15	58687040	58394841	C	T	0.03	-0.357378	0.0632546	1.72519e-08	-0.287762	0.0633262	5.6318e-06	-0.302902	0.0633347	8.93108e-07
58889	PE(16:0_18:1)	PE	rs17240832	15	58687370	58395171	G	A	0.187	0.149282	0.0285254	1.73321e-07	0.163933	0.02845	9.01715e-09	0.129617	0.0285618	2.9122e-06
58890	PE(16:0_18:1)	PE	rs74019425	15	58687465	58395266	T	G	0.142	0.182698	0.0316816	8.5615e-09	0.196261	0.0315969	5.75938e-10	0.155808	0.0317216	4.67389e-07
58891	PE(16:0_18:1)	PE	rs16940181	15	58687524	58395325	C	A	0.14	0.190664	0.0318466	2.28503e-09	0.200616	0.0317655	2.96611e-10	0.162927	0.0318869	1.68197e-07
58892	PE(16:0_18:1)	PE	rs7171102	15	58687530	58395331	A	G	0.218	0.273058	0.0261195	2.7e-25	0.224598	0.0261883	1.32997e-17	0.221498	0.0261524	1.64918e-17
58893	PE(16:0_18:1)	PE	rs174418	15	58687603	58395404	C	T	0.6	-0.284907	0.021986	9.49379e-38	-0.260539	0.0219858	6.56569e-32	-0.232757	0.0220148	4.00035e-26
58894	PE(16:0_18:1)	PE	rs166359	15	58687609	58395410	T	G	0.858	-0.183674	0.031674	7.07822e-09	-0.196915	0.0315888	4.99984e-10	-0.15679	0.0317139	3.96869e-07
58895	PE(16:0_18:1)	PE	rs495348	15	58687790	58395591	G	C	0.856	-0.180224	0.0315384	1.16321e-08	-0.194328	0.0314527	7.0905e-10	-0.152742	0.031578	6.81198e-07
58896	PE(16:0_18:1)	PE	rs8032310	15	58687862	58395663	A	G	0.142	0.183004	0.0316876	8.14167e-09	0.196885	0.0316022	5.11996e-10	0.156085	0.0317276	4.49256e-07
58897	PE(16:0_18:1)	PE	rs493258	15	58687880	58395681	C	T	0.538	-0.262367	0.0218134	8.21299e-33	-0.245434	0.021798	5.60876e-29	-0.218029	0.0218415	1.58755e-23
58898	PE(16:0_18:1)	PE	rs493987	15	58687906	58395707	C	T	0.858	-0.18292	0.0316862	8.25667e-09	-0.196811	0.0316008	5.18708e-10	-0.156017	0.0317262	4.5365e-07
58899	PE(16:0_18:1)	PE	rs920915	15	58688467	58396268	G	C	0.499	0.26435	0.0218177	2.80602e-33	0.248899	0.0217939	9.26778e-30	0.219312	0.0218458	9.05788e-24
58900	PE(16:0_18:1)	PE	rs920916	15	58688477	58396278	A	G	0.497	0.262642	0.0218486	8.65028e-33	0.247572	0.0218244	2.18855e-29	0.217706	0.0218767	2.15074e-23
58901	PE(16:0_18:1)	PE	rs920917	15	58688478	58396279	C	A	0.14	0.191279	0.0318891	2.13271e-09	0.201935	0.0318067	2.39475e-10	0.163531	0.0319296	1.57802e-07
58902	PE(16:0_18:1)	PE	rs11855284	15	58689187	58396988	C	T	0.186	0.277662	0.0276682	1.85492e-23	0.2407	0.0277134	5.21127e-18	0.224474	0.0277027	3.42572e-16
58903	PE(16:0_18:1)	PE	rs11858481	15	58689197	58396998	T	C	0.215	0.272862	0.0262586	5.14151e-25	0.225726	0.0263301	1.36363e-17	0.222186	0.0262916	1.93045e-17
58904	PE(16:0_18:1)	PE	rs17821298	15	58690738	58398539	A	C	0.253	0.133405	0.0257315	2.24728e-07	0.148004	0.025667	8.75545e-09	0.116157	0.0257639	3.34741e-06
58905	PE(16:0_18:1)	PE	rs415799	15	58690754	58398555	A	G	0.482	-0.246672	0.0216973	1.49842e-29	-0.236967	0.0216538	1.7708e-27	-0.203147	0.0217258	6.70254e-21
58906	PE(16:0_18:1)	PE	rs490098	15	58691225	58399026	A	C	0.811	-0.148089	0.0283591	1.84128e-07	-0.165286	0.0282804	5.52122e-09	-0.127686	0.0283954	3.53781e-06
58907	PE(16:0_18:1)	PE	rs2082149	15	58691389	58399190	A	G	0.189	0.14778	0.0283568	1.94769e-07	0.164704	0.0282786	6.22774e-09	0.127409	0.0283931	3.69624e-06
58908	PE(16:0_18:1)	PE	rs443401	15	58692095	58399896	G	C	0.483	-0.251615	0.0218283	2.52924e-30	-0.241614	0.0217852	3.5899e-28	-0.208129	0.0218565	1.3413e-21
58909	PE(16:0_18:1)	PE	rs397923	15	58692118	58399919	T	A	0.583	-0.272486	0.0218886	5.18466e-35	-0.256327	0.0218602	2.83979e-31	-0.224088	0.0219172	1.42112e-24
58910	PE(16:0_18:1)	PE	rs35128881	15	58692148	58399949	T	G	0.193	0.281075	0.0274148	2.09803e-24	0.24704	0.0274451	3.25206e-19	0.227723	0.0274488	7.02669e-17
58911	PE(16:0_18:1)	PE	rs12708454	15	58692202	58400003	C	A	0.303	0.211558	0.0238105	8.99778e-19	0.176121	0.023848	1.80971e-13	0.172189	0.0238404	2.98122e-13
58912	PE(16:0_18:1)	PE	rs12906722	15	58692715	58400516	T	C	0.213	0.274232	0.0263513	4.37682e-25	0.230024	0.0264119	4.24318e-18	0.223457	0.0263845	1.65249e-17
58913	PE(16:0_18:1)	PE	rs16940204	15	58692936	58400737	T	C	0.21	0.27077	0.0265051	3.02288e-24	0.224812	0.0265667	3.47301e-17	0.219715	0.0265384	8.09727e-17
58914	PE(16:0_18:1)	PE	rs487766	15	58693860	58401661	T	C	0.784	-0.268231	0.0262042	2.47419e-24	-0.223568	0.0262569	2.25531e-17	-0.216888	0.0262373	8.99819e-17
58915	PE(16:0_18:1)	PE	rs16940212	15	58694020	58401821	T	G	0.195	0.13409	0.0282154	2.06251e-06	0.161997	0.0281268	9.10379e-09	0.117839	0.0282512	1.54411e-05
58916	PE(16:0_18:1)	PE	rs76686550	15	58694657	58402458	G	C	0.201	0.124033	0.027768	8.09705e-06	0.153048	0.0276817	3.44388e-08	0.107578	0.0278034	5.53574e-05
58917	PE(16:0_18:1)	PE	rs16940213	15	58695337	58403138	T	C	0.189	0.146888	0.0282187	2.00914e-07	0.161827	0.0281427	9.60023e-09	0.127099	0.0282552	3.51228e-06
58918	PE(16:0_18:1)	PE	rs79111033	15	58695592	58403393	A	G	0.189	0.149612	0.0283053	1.30322e-07	0.164162	0.028228	6.54532e-09	0.129764	0.0283417	2.40431e-06
58919	PE(16:0_18:1)	PE	rs74338752	15	58695948	58403749	G	C	0.189	0.152428	0.0283475	7.89908e-08	0.166333	0.0282702	4.3646e-09	0.13262	0.0283838	1.53233e-06
58920	PE(16:0_18:1)	PE	rs723967	15	58696300	58404101	C	T	0.52	-0.261749	0.022178	1.0803e-31	-0.246347	0.022146	2.42587e-28	-0.216753	0.0222057	1.37492e-22
58921	PE(16:0_18:1)	PE	rs12440032	15	58697834	58405635	G	C	0.182	0.286868	0.0281399	3.77507e-24	0.247099	0.0281818	2.55916e-18	0.234845	0.0281742	5.0746e-17
58922	PE(16:0_18:1)	PE	rs28451440	15	58698113	58405914	G	T	0.692	-0.176354	0.0241333	3.15805e-13	-0.150836	0.0241351	4.50324e-10	-0.143868	0.0241625	1.40659e-09
58923	PE(16:0_18:1)	PE	rs62000864	15	58698243	58406044	G	T	0.514	-0.233765	0.0229411	3.9637e-24	-0.230048	0.0228861	1.69833e-23	-0.193538	0.022968	2.37136e-17
58924	PE(16:0_18:1)	PE	rs12440217	15	58698357	58406158	A	G	0.181	0.286495	0.0281527	4.51419e-24	0.245761	0.0281979	4.02235e-18	0.234195	0.028187	6.34273e-17
58925	PE(16:0_18:1)	PE	rs11852978	15	58698755	58406556	G	T	0.22	0.18978	0.0266471	1.21576e-12	0.16561	0.0266366	5.54652e-10	0.154302	0.0266786	3.90089e-09
58926	PE(16:0_18:1)	PE	rs11856159	15	58699010	58406811	T	C	0.182	0.285367	0.0280474	4.59983e-24	0.243458	0.0280957	6.19321e-18	0.233395	0.0280817	6.20413e-17
58927	PE(16:0_18:1)	PE	rs13329672	15	58699937	58407738	T	C	0.258	0.233696	0.0253557	4.51989e-20	0.197608	0.0253772	8.35743e-15	0.188413	0.0253865	6.87356e-14
58928	PE(16:0_18:1)	PE	rs17240869	15	58700311	58408112	C	T	0.193	0.271085	0.0282043	1.12954e-21	0.235402	0.0282313	9.89066e-17	0.223959	0.0282369	1.35671e-15
58929	PE(16:0_18:1)	PE	rs17240876	15	58701551	58409352	G	A	0.183	0.291478	0.0287391	6.32429e-24	0.248898	0.0287883	7.26674e-18	0.240201	0.0287725	4.56092e-17
58930	PE(16:0_18:1)	PE	rs150364420	15	58701931	58409732	G	A	0.183	0.292624	0.0288097	5.44406e-24	0.250271	0.0288588	5.78101e-18	0.241333	0.028843	3.89822e-17
58931	PE(16:0_18:1)	PE	rs12438999	15	58702325	58410126	G	A	0.543	-0.2765	0.0232471	3.85131e-32	-0.248617	0.0232682	2.5607e-26	-0.233112	0.0232734	1.13543e-23
58932	PE(16:0_18:1)	PE	rs17821310	15	58702864	58410665	C	T	0.198	0.268869	0.0283545	3.82526e-21	0.234887	0.0283664	1.60576e-16	0.22105	0.0283865	4.22512e-15
58933	PE(16:0_18:1)	PE	rs17821316	15	58703069	58410870	C	A	0.518	-0.247347	0.0238644	6.63346e-25	-0.237248	0.0238373	4.24863e-23	-0.210464	0.0238898	8.80895e-19
58934	PE(16:0_18:1)	PE	rs17821322	15	58703100	58410901	C	T	0.188	0.278206	0.0288801	9.22089e-22	0.239035	0.0289167	1.79919e-16	0.227648	0.0289129	2.14499e-15
58935	PE(16:0_18:1)	PE	rs55993842	15	58704064	58411865	T	G	0.185	0.271377	0.0295973	6.95229e-20	0.232785	0.029626	4.82858e-15	0.221056	0.0296297	5.14045e-14
58936	PE(16:0_18:1)	PE	rs402465	15	58705029	58412830	T	C	0.79	-0.161697	0.0295193	4.52155e-08	-0.187515	0.0294274	2.05948e-10	-0.141114	0.029551	9.25957e-07
58937	PE(16:0_18:1)	PE	rs28442086	15	58705036	58412837	A	G	0.445	-0.243178	0.0241772	1.46127e-23	-0.233831	0.0241343	5.56548e-22	-0.203769	0.024203	2.51992e-17
58938	PE(16:0_18:1)	PE	rs62000868	15	58705980	58413781	G	C	0.266	0.250801	0.0270263	2.52721e-20	0.223185	0.0270353	1.97174e-16	0.210885	0.0270543	3.97759e-15
58939	PE(16:0_18:1)	PE	rs12916206	15	58706797	58414598	A	G	0.128	0.196263	0.0365279	8.0696e-08	0.202707	0.0364564	2.83812e-08	0.171805	0.0365663	1.34987e-06
58940	PE(16:0_18:1)	PE	rs62000869	15	58706911	58414712	G	A	0.34	0.162882	0.0256219	2.23933e-10	0.157721	0.0255859	7.7733e-10	0.134841	0.0256479	7.64474e-08
58941	PE(16:0_18:1)	PE	rs409668	15	58706926	58414727	A	T	0.507	-0.242806	0.0241523	1.54306e-23	-0.229013	0.0241159	3.61313e-21	-0.204898	0.0241777	1.57902e-17
58942	PE(16:0_18:1)	PE	rs112516541	15	58707309	58415110	C	A	0.455	-0.246065	0.02434	8.76026e-24	-0.236684	0.0242984	3.36515e-22	-0.207177	0.0243656	1.24344e-17
58943	PE(16:0_18:1)	PE	rs60315394	15	58709181	58416982	T	C	0.175	0.274584	0.0313834	2.92813e-18	0.234612	0.0314211	9.71914e-14	0.225394	0.0314155	4.22098e-13
58944	PE(16:0_18:1)	PE	rs422137	15	58709182	58416983	A	G	0.424	0.275321	0.0244406	4.6437e-29	0.26737	0.0243956	1.35804e-27	0.232174	0.0244662	1.82888e-21
58945	PE(16:0_18:1)	PE	rs55696635	15	58709750	58417551	A	G	0.176	0.2739	0.0316125	6.12186e-18	0.233099	0.0316512	2.08014e-13	0.224723	0.0316443	7.13942e-13
58946	PE(16:0_18:1)	PE	rs11071380	15	58710627	58418428	A	C	0.433	-0.240304	0.0251431	1.88491e-21	-0.232872	0.0250865	2.5757e-20	-0.201578	0.0251683	7.29287e-16
58947	PE(16:0_18:1)	PE	rs62000870	15	58710736	58418537	C	T	0.293	0.217354	0.027259	1.92199e-15	0.201984	0.0272398	1.47289e-13	0.181553	0.0272852	1.59846e-11
58948	PE(16:0_18:1)	PE	rs11857380	15	58712203	58420004	G	T	0.205	0.236831	0.0304443	8.87212e-15	0.206694	0.0304484	1.28646e-11	0.192284	0.0304739	1.53162e-10
58949	PE(16:0_18:1)	PE	rs11854624	15	58712817	58420618	G	C	0.189	0.271703	0.0311047	3.31181e-18	0.23013	0.0311352	1.71233e-13	0.222279	0.0311351	5.45002e-13
58950	PE(16:0_18:1)	PE	rs11854656	15	58712945	58420746	C	A	0.312	0.164773	0.0270863	1.26223e-09	0.152171	0.0270516	1.97264e-08	0.135778	0.0271114	2.8532e-07
58951	PE(16:0_18:1)	PE	rs11858279	15	58712973	58420774	C	T	0.288	0.22832	0.0277056	2.18618e-16	0.204672	0.0276973	1.76521e-13	0.190753	0.0277316	3.43932e-12
58952	PE(16:0_18:1)	PE	rs8026082	15	58714481	58422282	G	C	0.388	0.181676	0.0267219	1.17825e-11	0.153345	0.0267251	1.02251e-08	0.151489	0.0267477	7.87245e-09
58953	PE(16:0_18:1)	PE	rs792902	15	58716044	58423845	G	A	0.504	-0.222661	0.0259262	1.17644e-17	-0.199389	0.0259156	1.75947e-14	-0.185677	0.0259516	4.87117e-13
58954	PE(16:0_18:1)	PE	rs515081	15	58716257	58424058	G	A	0.658	-0.232287	0.0274699	3.68599e-17	-0.190929	0.027516	4.57808e-12	-0.194405	0.0274968	8.93774e-13
58955	PE(16:0_18:1)	PE	rs375372	15	58716615	58424416	G	T	0.62	-0.199429	0.027044	1.9374e-13	-0.201771	0.026988	9.61233e-14	-0.170034	0.0270675	1.83133e-10
58956	PE(16:0_18:1)	PE	rs7170361	15	58718998	58426799	C	T	0.279	0.184608	0.0247747	1.13687e-13	0.151952	0.0247878	9.88237e-10	0.137063	0.0248063	1.73737e-08
58957	PE(16:0_18:1)	PE	rs11635491	15	58719741	58427542	A	G	0.272	0.184547	0.0247879	1.20415e-13	0.153049	0.0247965	7.70889e-10	0.137801	0.0248197	1.49284e-08
58958	PE(16:0_18:1)	PE	rs11857386	15	58721168	58428969	C	G	0.515	-0.122546	0.0218727	2.25626e-08	-0.103251	0.0218614	2.41763e-06	-0.0942088	0.0219006	8.65633e-06
58959	PE(16:0_18:1)	PE	rs1077835	15	58723426	58431227	G	A	0.213	0.343884	0.0259098	2.43311e-39	0.290638	0.0260356	1.76365e-28	0.273403	0.0259441	5.73242e-26
58960	PE(16:0_18:1)	PE	rs1077834	15	58723479	58431280	C	T	0.213	0.343761	0.0258907	2.28205e-39	0.29052	0.0260169	1.69549e-28	0.273313	0.0259251	5.48388e-26
58961	PE(16:0_18:1)	PE	rs1800588	15	58723675	58431476	T	C	0.21	0.338047	0.0261012	1.37269e-37	0.282005	0.0262271	1.42765e-26	0.267928	0.0261355	1.08003e-24
58962	PE(16:0_18:1)	PE	rs2070895	15	58723939	58431740	A	G	0.213	0.343993	0.0259111	2.34316e-39	0.290907	0.0260366	1.58969e-28	0.273482	0.0259454	5.58158e-26
58963	PE(16:0_18:1)	PE	rs6494005	15	58724524	58432325	G	A	0.519	-0.138118	0.0216594	1.98077e-10	-0.112742	0.0216665	2.03349e-07	-0.107125	0.0216879	4.06025e-07
58964	PE(16:0_18:1)	PE	rs11632618	15	58724706	58432507	A	G	0.065	0.300006	0.0468774	1.70181e-10	0.27269	0.0468694	6.36647e-09	0.244447	0.0469271	9.91408e-08
58965	PE(16:0_18:1)	PE	rs8034802	15	58724792	58432593	A	T	0.281	0.21742	0.024041	2.27593e-19	0.167742	0.0241026	4.0028e-12	0.165028	0.0240724	4.03522e-12
58966	PE(16:0_18:1)	PE	rs8033940	15	58724842	58432643	A	G	0.291	0.233328	0.023715	1.39158e-22	0.18675	0.0237815	5.31174e-15	0.180392	0.0237464	1.83818e-14
58967	PE(16:0_18:1)	PE	rs633695	15	58725839	58433640	G	A	0.289	0.206444	0.0238425	6.74431e-18	0.160836	0.0238919	1.9379e-11	0.155736	0.0238737	3.81861e-11
58968	PE(16:0_18:1)	PE	rs261334	15	58726744	58434545	C	G	0.797	-0.327643	0.0265831	2.77622e-34	-0.274209	0.0266925	1.95773e-24	-0.257662	0.0266171	2.99136e-22
58969	PE(16:0_18:1)	PE	rs261333	15	58727279	58435080	C	T	0.528	-0.136025	0.0218451	5.1656e-10	-0.10695	0.0218565	1.02072e-06	-0.106303	0.0218734	6.07203e-07
58970	PE(16:0_18:1)	PE	rs261332	15	58727325	58435126	G	A	0.799	-0.327133	0.0267437	8.44884e-34	-0.274761	0.0268476	2.92369e-24	-0.257084	0.0267779	6.40268e-22
58971	PE(16:0_18:1)	PE	rs588136	15	58730498	58438299	T	C	0.797	-0.320715	0.0266632	9.37849e-33	-0.266471	0.0267715	4.718e-23	-0.251068	0.0266974	4.06914e-21
58972	PE(16:0_18:1)	PE	rs261342	15	58731153	58438954	C	G	0.788	-0.310147	0.0261904	8.43939e-32	-0.254882	0.0263	6.09913e-22	-0.241593	0.0262245	2.38965e-20
58973	PE(16:0_18:1)	PE	rs261341	15	58731567	58439368	G	A	0.707	-0.193409	0.0236305	3.66109e-16	-0.147888	0.0236804	4.72801e-10	-0.143611	0.0236617	6.95154e-10
58974	PE(16:0_18:1)	PE	rs261338	15	58735005	58442806	G	A	0.847	-0.276485	0.0298564	3.17431e-20	-0.211071	0.0299585	2.16054e-12	-0.21233	0.0298932	7.06727e-13
58975	PE(16:0_18:1)	PE	rs534933	15	58735222	58443023	C	A	0.847	-0.276487	0.0298482	3.09856e-20	-0.211031	0.0299505	2.15187e-12	-0.212375	0.029885	6.89536e-13
58976	PE(16:0_18:1)	PE	rs4775046	15	58736778	58444579	T	C	0.514	-0.119708	0.0218886	4.74148e-08	-0.0984124	0.0218843	7.03043e-06	-0.090086	0.0219168	2.01039e-05
58977	PE(16:0_18:1)	PE	rs473224	15	58737341	58445142	G	T	0.869	-0.289116	0.0318565	1.64729e-19	-0.226811	0.0319532	1.44988e-12	-0.226682	0.0318957	6.86618e-13
58978	PE(16:0_18:1)	PE	rs488490	15	58737661	58445462	A	C	0.868	-0.289603	0.0318946	1.57847e-19	-0.226499	0.0319907	1.64847e-12	-0.227291	0.0319334	6.3611e-13
58979	PE(16:0_18:1)	PE	rs12914626	15	58738423	58446224	T	C	0.704	-0.148124	0.0240674	8.14471e-10	-0.117433	0.0240673	1.10139e-06	-0.110485	0.0240982	2.33414e-06
58980	PE(16:0_18:1)	PE	rs573922	15	58740094	58447895	T	C	0.849	-0.264805	0.030146	2.23002e-18	-0.200907	0.0302415	3.43439e-11	-0.205631	0.0301832	5.42038e-12
58981	PE(16:0_18:1)	PE	rs485671	15	58741134	58448935	C	A	0.846	-0.272434	0.029898	1.21805e-19	-0.209583	0.0299989	3.25229e-12	-0.213471	0.0299352	5.77526e-13
58982	PE(16:0_18:1)	PE	rs485538	15	58741177	58448978	T	C	0.846	-0.271985	0.029898	1.39475e-19	-0.209317	0.0299985	3.45869e-12	-0.213632	0.029935	5.55398e-13
58983	PE(16:0_18:1)	PE	rs572410	15	58741384	58449185	G	C	0.776	-0.259233	0.0273471	4.0969e-21	-0.203125	0.027446	1.59925e-13	-0.208706	0.02738	1.50772e-14
58984	PE(16:0_18:1)	PE	rs686958	15	58741884	58449685	A	T	0.833	-0.291807	0.0290556	1.76911e-23	-0.237034	0.029149	5.46441e-16	-0.23212	0.0290917	9.29525e-16
58985	PE(16:0_18:1)	PE	rs567746	15	58741891	58449692	G	A	0.833	-0.291963	0.0290516	1.65589e-23	-0.235011	0.0291492	9.59498e-16	-0.232267	0.0290876	8.8495e-16
58986	PE(16:0_18:1)	PE	rs261336	15	58742418	58450219	A	G	0.853	-0.275089	0.0303361	1.80874e-19	-0.209904	0.0304393	6.14207e-12	-0.216594	0.0303732	5.77549e-13
58987	PE(16:0_18:1)	PE	rs9833411	3	142640398	142921556	A	T	0.368	0.0951567	0.0226442	2.71667e-05	0.131598	0.0225644	5.81234e-09	0.0982013	0.0226736	7.58083e-06
58988	PE(16:0_18:1)	PE	rs4683436	3	142641237	142922395	A	G	0.368	0.0952158	0.0226665	2.73676e-05	0.132143	0.0225866	5.2125e-09	0.0982841	0.0226959	7.6016e-06
58989	PE(16:0_18:1)	PE	rs11709868	3	142648844	142930002	T	G	0.309	0.123618	0.0239261	2.48594e-07	0.161421	0.0238389	1.42685e-11	0.129049	0.0239567	3.77072e-08
58990	PE(16:0_18:1)	PE	rs9832727	3	142649110	142930268	G	C	0.353	0.128419	0.0230905	2.82529e-08	0.171154	0.0229835	1.12225e-13	0.133516	0.0231198	4.10846e-09
58991	PE(16:0_18:1)	PE	rs9838306	3	142650291	142931449	A	C	0.347	0.121062	0.0230554	1.58103e-07	0.150741	0.0229751	5.87738e-11	0.125765	0.0230852	2.68519e-08
58992	PE(16:0_18:1)	PE	rs75803567	3	142650458	142931616	A	T	0.345	0.121138	0.0231195	1.67906e-07	0.150503	0.0230412	7.13271e-11	0.125853	0.0231493	2.85966e-08
58993	PE(16:0_18:1)	PE	rs73234774	3	142650463	142931621	A	T	0.346	0.120839	0.0230986	1.75463e-07	0.150387	0.0230199	7.08421e-11	0.125552	0.0231284	2.99128e-08
58994	PE(16:0_18:1)	PE	rs4683707	3	142650667	142931825	T	C	0.347	0.121423	0.0230368	1.4193e-07	0.150954	0.0229566	5.33506e-11	0.126091	0.0230666	2.42099e-08
58995	PE(16:0_18:1)	PE	rs4683437	3	142650931	142932089	T	A	0.347	0.121693	0.0230225	1.30839e-07	0.151243	0.0229424	4.77363e-11	0.126344	0.0230523	2.23357e-08
58996	PE(16:0_18:1)	PE	rs9811066	3	142652059	142933217	G	A	0.347	0.121765	0.0229994	1.24957e-07	0.151792	0.0229186	3.8848e-11	0.126392	0.0230292	2.1402e-08
58997	PE(16:0_18:1)	PE	rs9848779	3	142652069	142933227	G	C	0.542	0.12603	0.0219328	9.63832e-09	0.139264	0.0218712	2.10891e-10	0.130571	0.0219609	1.48146e-09
58998	PE(16:0_18:1)	PE	rs4683438	3	142652559	142933717	T	G	0.347	0.121452	0.0229342	1.24023e-07	0.151549	0.0228539	3.67913e-11	0.126058	0.022964	2.12791e-08
58999	PE(16:0_18:1)	PE	rs4683439	3	142652604	142933762	C	T	0.347	0.122181	0.0229503	1.06427e-07	0.151731	0.0228705	3.60204e-11	0.126743	0.0229801	1.83824e-08
59000	PE(16:0_18:1)	PE	rs4683708	3	142653145	142934303	T	C	0.542	0.126518	0.0219034	8.07925e-09	0.140427	0.0218408	1.4091e-10	0.131018	0.0219315	1.2474e-09
59001	PE(16:0_18:1)	PE	rs4683709	3	142653249	142934407	T	G	0.347	0.121292	0.0229522	1.31754e-07	0.151403	0.0228719	3.97637e-11	0.125737	0.0229819	2.35756e-08
59002	PE(16:0_18:1)	PE	rs12695769	3	142653650	142934808	G	T	0.421	0.129776	0.0220796	4.41784e-09	0.146173	0.0220089	3.46799e-11	0.13483	0.0221081	5.7975e-10
59003	PE(16:0_18:1)	PE	rs10212439	3	142655053	142936211	C	T	0.527	0.117456	0.0217938	7.37351e-08	0.127219	0.0217343	5.13406e-09	0.121455	0.0218219	1.38125e-08
59004	PE(16:0_18:1)	PE	rs12638256	3	142655290	142936448	G	A	0.544	0.124619	0.0218901	1.31607e-08	0.138929	0.0218257	2.13842e-10	0.129187	0.0219181	2.02204e-09
59005	PE(16:0_18:1)	PE	rs2354167	3	142657205	142938363	G	T	0.527	0.116719	0.021761	8.49906e-08	0.126703	0.0217017	5.61317e-09	0.120733	0.0217891	1.58978e-08
59006	PE(16:0_18:1)	PE	rs6770560	3	142657761	142938919	G	A	0.347	0.12157	0.0230031	1.31521e-07	0.151802	0.0229225	3.90401e-11	0.126256	0.0230328	2.22351e-08
59007	PE(16:0_18:1)	PE	rs9852373	3	142658030	142939188	G	C	0.56	0.1235	0.0219473	1.92935e-08	0.139962	0.0218826	1.74584e-10	0.12796	0.0219754	3.09362e-09
59008	PE(16:0_18:1)	PE	rs6440123	3	142659361	142940519	G	A	0.364	0.126633	0.0228046	2.95918e-08	0.161503	0.0227154	1.32659e-12	0.13182	0.022834	4.15619e-09
59009	PE(16:0_18:1)	PE	rs9289652	3	142659641	142940799	A	G	0.56	0.123808	0.0219592	1.81123e-08	0.140344	0.0218941	1.59338e-10	0.128292	0.0219873	2.88175e-09
59010	PE(16:0_18:1)	PE	rs9821138	3	142659837	142940995	G	A	0.346	0.122574	0.0230332	1.07776e-07	0.153239	0.0229511	2.70856e-11	0.127262	0.0230629	1.81043e-08
59011	PE(16:0_18:1)	PE	rs6440124	3	142660146	142941304	G	A	0.56	0.123343	0.0219814	2.11375e-08	0.141868	0.0219132	1.04951e-10	0.127861	0.0220094	3.35155e-09
59012	PE(16:0_18:1)	PE	rs6440125	3	142660367	142941525	A	G	0.56	0.123444	0.0219842	2.06701e-08	0.141963	0.0219158	1.02561e-10	0.127978	0.0220121	3.26219e-09
59013	PE(16:0_18:1)	PE	rs9653945	3	142660706	142941864	A	G	0.364	0.127213	0.022827	2.64198e-08	0.16208	0.0227374	1.16136e-12	0.132381	0.0228563	3.71737e-09
59014	PE(16:0_18:1)	PE	rs4683710	3	142661841	142942999	G	A	0.329	0.111924	0.0233661	1.72362e-06	0.141604	0.0232895	1.29024e-09	0.116627	0.0233963	3.21732e-07
59015	PE(16:0_18:1)	PE	rs4683711	3	142661950	142943108	G	A	0.56	0.123879	0.0219979	1.88254e-08	0.142508	0.0219291	8.93507e-11	0.128331	0.0220259	3.03018e-09
59016	PE(16:0_18:1)	PE	rs4683712	3	142662972	142944130	G	T	0.543	0.115791	0.0219031	1.30042e-07	0.130364	0.0218389	2.54548e-09	0.119682	0.0219311	2.54926e-08
59017	PE(16:0_18:1)	PE	rs7650847	3	142663207	142944365	C	T	0.331	0.11081	0.0233928	2.24177e-06	0.141535	0.0233144	1.36846e-09	0.115524	0.0234229	4.21457e-07
59018	PE(16:0_18:1)	PE	rs4683713	3	142663440	142944598	A	G	0.56	0.125135	0.0220173	1.39263e-08	0.143525	0.0219483	6.83194e-11	0.129592	0.0220453	2.22097e-09
59019	PE(16:0_18:1)	PE	rs4683714	3	142663950	142945108	A	G	0.33	0.111307	0.0234121	2.05885e-06	0.14196	0.0233336	1.26101e-09	0.116032	0.0234422	3.85282e-07
59020	PE(16:0_18:1)	PE	rs7642357	3	142664278	142945436	T	G	0.543	0.116156	0.0219114	1.2005e-07	0.130767	0.0218467	2.30552e-09	0.120057	0.0219394	2.34294e-08
59021	PE(16:0_18:1)	PE	rs7612265	3	142664512	142945670	C	T	0.542	0.117775	0.0219449	8.37481e-08	0.132936	0.0218794	1.32457e-09	0.121679	0.0219728	1.6196e-08
59022	PE(16:0_18:1)	PE	rs4683715	3	142664819	142945977	G	A	0.331	0.110631	0.0233951	2.33309e-06	0.140365	0.0233185	1.87574e-09	0.115196	0.0234253	4.53727e-07
59023	PE(16:0_18:1)	PE	rs12330903	3	142664975	142946133	C	T	0.544	0.114772	0.0218949	1.65469e-07	0.128657	0.0218317	4.03699e-09	0.11859	0.021923	3.32673e-08
59024	PE(16:0_18:1)	PE	rs6768813	3	142665991	142947149	C	T	0.544	0.114273	0.0218842	1.84562e-07	0.130487	0.0218162	2.37156e-09	0.118174	0.0219123	3.64138e-08
59025	PE(16:0_18:1)	PE	rs9812607	3	142666745	142947903	C	T	0.483	0.104341	0.0218717	1.90562e-06	0.134836	0.0218007	6.7016e-10	0.108052	0.0218997	4.17543e-07
59026	PE(16:0_18:1)	PE	rs4327354	3	142667097	142948255	G	T	0.483	0.103674	0.0218751	2.22093e-06	0.135007	0.0218035	6.40868e-10	0.107323	0.0219032	4.96361e-07
59027	PE(16:0_18:1)	PE	rs3913352	3	142668022	142949180	A	C	0.48	0.098656	0.0218292	6.37733e-06	0.13239	0.0217554	1.24587e-09	0.102475	0.0218575	1.41795e-06
59028	PE(16:0_18:1)	PE	rs4683440	3	142669479	142950637	G	A	0.54	0.10985	0.0217766	4.70924e-07	0.135755	0.0217045	4.31933e-10	0.114362	0.0218049	8.18321e-08
59029	PE(16:0_18:1)	PE	rs6769643	3	142670056	142951214	T	C	0.5	0.106512	0.0219185	1.21986e-06	0.143801	0.0218386	5.0188e-11	0.11034	0.0219465	2.57899e-07
59030	PE(16:0_18:1)	PE	rs2270766	3	142670201	142951359	G	A	0.339	0.107514	0.0233799	4.36971e-06	0.138468	0.0232988	2.97732e-09	0.112146	0.0234098	8.58425e-07
59031	PE(16:0_18:1)	PE	rs2270767	3	142670467	142951625	T	C	0.535	0.106957	0.0219781	1.17076e-06	0.127218	0.0219107	6.79047e-09	0.110373	0.0220059	2.74515e-07
59032	PE(16:0_18:2)	PE	rs2453713	11	61414010	61646538	A	C	0.455	-0.0986877	0.0224069	1.09331e-05	-0.130664	0.0223586	5.73181e-09	-0.0937183	0.0224355	1.50343e-05
59033	PE(16:0_18:2)	PE	rs1692120	11	61417472	61650000	A	G	0.455	-0.100343	0.022373	7.52975e-06	-0.131254	0.0223255	4.65471e-09	-0.0953769	0.0224016	1.05434e-05
59034	PE(16:0_18:2)	PE	rs1692122	11	61430988	61663516	A	C	0.543	0.0999585	0.0224012	8.38683e-06	0.133905	0.0223493	2.37233e-09	0.0950178	0.02243	1.15954e-05
59035	PE(16:0_18:2)	PE	rs10792317	11	61433285	61665813	T	C	0.542	0.100466	0.0224081	7.59697e-06	0.134125	0.0223565	2.26089e-09	0.0955705	0.022437	1.04538e-05
59036	PE(16:0_18:2)	PE	rs198457	11	61471678	61704206	T	C	0.188	-0.150007	0.0284525	1.42772e-07	-0.17238	0.0284188	1.47554e-09	-0.143146	0.0284899	2.6225e-07
59037	PE(16:0_18:2)	PE	rs2107617	11	61481639	61714167	C	G	0.502	0.100783	0.0220593	5.05683e-06	0.12399	0.0220379	1.95431e-08	0.0977767	0.0220885	4.90032e-06
59038	PE(16:0_18:2)	PE	rs198426	11	61490486	61723014	T	C	0.333	-0.110887	0.023268	1.96492e-06	-0.133477	0.0232406	1.01418e-08	-0.106051	0.0232989	2.73035e-06
59039	PE(16:0_18:2)	PE	rs438274	11	61504182	61736710	A	G	0.325	-0.106806	0.0235627	5.97592e-06	-0.130097	0.023533	3.4633e-08	-0.102104	0.0235938	7.70176e-06
59040	PE(16:0_18:2)	PE	rs420957	11	61504183	61736711	T	G	0.325	-0.10664	0.0235675	6.20668e-06	-0.130603	0.023537	3.0837e-08	-0.101942	0.0235986	7.97596e-06
59041	PE(16:0_18:2)	PE	rs198441	11	61508379	61740907	G	A	0.33	-0.111358	0.0234315	2.08303e-06	-0.130732	0.023408	2.51603e-08	-0.106279	0.0234625	3.02921e-06
59042	PE(16:0_18:2)	PE	rs198439	11	61509589	61742117	C	G	0.656	0.115846	0.0231716	6.05226e-07	0.131374	0.023155	1.51499e-08	0.110813	0.0232024	9.22989e-07
59043	PE(16:0_18:2)	PE	rs198421	11	61518237	61750765	A	G	0.216	-0.162097	0.0270142	2.17886e-09	-0.174587	0.0269987	1.15283e-10	-0.156144	0.0270493	4.16609e-09
59044	PE(16:0_18:2)	PE	rs198465	11	61521318	61753846	A	G	0.479	-0.112353	0.0219267	3.11459e-07	-0.130402	0.021913	2.85128e-09	-0.109003	0.021956	3.56937e-07
59045	PE(16:0_18:2)	PE	rs520987	11	61521446	61753974	A	C	0.48	-0.112664	0.0219246	2.8854e-07	-0.132199	0.0219087	1.71744e-09	-0.109336	0.0219539	3.2945e-07
59046	PE(16:0_18:2)	PE	rs198464	11	61521621	61754149	A	G	0.479	-0.112589	0.0219176	2.91261e-07	-0.130216	0.0219042	2.96115e-09	-0.10925	0.0219469	3.33385e-07
59047	PE(16:0_18:2)	PE	rs198462	11	61524119	61756647	A	G	0.484	-0.112045	0.0218495	3.05118e-07	-0.133316	0.0218323	1.09698e-09	-0.108731	0.0218788	3.47747e-07
59048	PE(16:0_18:2)	PE	rs198461	11	61524366	61756894	C	A	0.484	-0.112393	0.0218858	2.93424e-07	-0.132843	0.02187	1.33856e-09	-0.108942	0.021915	3.45267e-07
59049	PE(16:0_18:2)	PE	rs198460	11	61524974	61757502	A	G	0.484	-0.112475	0.0219133	2.97917e-07	-0.134882	0.0218946	7.82795e-10	-0.109079	0.0219425	3.45252e-07
59050	PE(16:0_18:2)	PE	rs198459	11	61525020	61757548	A	G	0.217	-0.163531	0.0270043	1.5487e-09	-0.176501	0.0269878	7.08242e-11	-0.157601	0.0270395	2.99165e-09
59051	PE(16:0_18:2)	PE	rs198476	11	61525730	61758258	A	G	0.484	-0.115115	0.0219561	1.65332e-07	-0.137022	0.021938	4.56665e-10	-0.111623	0.0219855	1.99369e-07
59052	PE(16:0_18:2)	PE	rs198470	11	61528306	61760834	A	C	0.355	-0.115446	0.0233105	7.60402e-07	-0.139119	0.0232843	2.48534e-09	-0.11008	0.0233409	1.23815e-06
59053	PE(16:0_18:2)	PE	rs10792318	11	61531443	61763971	G	A	0.241	0.15631	0.0267188	5.32451e-09	0.174767	0.0266831	6.75317e-11	0.149538	0.0267507	1.20222e-08
59054	PE(16:0_18:2)	PE	rs55903902	11	61531991	61764519	G	A	0.233	0.166081	0.0268742	7.07109e-10	0.182633	0.0268422	1.20661e-11	0.158965	0.0269066	1.85917e-09
59055	PE(16:0_18:2)	PE	rs4963418	11	61533797	61766325	T	A	0.427	-0.116007	0.0225151	2.66665e-07	-0.135432	0.0224909	1.85754e-09	-0.112338	0.0225441	3.24721e-07
59056	PE(16:0_18:2)	PE	rs198467	11	61533908	61766436	C	T	0.427	-0.115951	0.0225084	2.67949e-07	-0.135267	0.0224843	1.92192e-09	-0.112343	0.0225373	3.21879e-07
59057	PE(16:0_18:2)	PE	rs547589	11	61534872	61767400	C	A	0.571	0.111137	0.0224795	7.88232e-07	0.127537	0.0224591	1.43615e-08	0.107462	0.0225091	9.31027e-07
59058	PE(16:0_18:2)	PE	rs198466	11	61535146	61767674	C	A	0.427	-0.111171	0.0224355	7.44612e-07	-0.130886	0.0224111	5.55362e-09	-0.107483	0.0224652	8.84925e-07
59059	PE(16:0_18:2)	PE	rs650436	11	61536430	61768958	T	C	0.425	-0.118735	0.0223393	1.11112e-07	-0.137661	0.0223151	7.4482e-10	-0.114852	0.0223695	1.4757e-07
59060	PE(16:0_18:2)	PE	rs579383	11	61536583	61769111	A	G	0.573	0.118371	0.0223222	1.18749e-07	0.137237	0.0222973	8.14018e-10	0.114549	0.0223524	1.55273e-07
59061	PE(16:0_18:2)	PE	rs2269928	11	61537529	61770057	G	T	0.221	0.206576	0.0273485	5.08391e-14	0.21892	0.0273196	1.43937e-15	0.198903	0.0273831	2.2087e-13
59062	PE(16:0_18:2)	PE	rs149804	11	61538606	61771134	G	A	0.391	-0.151545	0.0228397	3.58866e-11	-0.167799	0.0228116	2.23316e-13	-0.14628	0.02287	8.77876e-11
59063	PE(16:0_18:2)	PE	rs149803	11	61539020	61771548	G	C	0.255	-0.193763	0.025493	3.57915e-14	-0.208108	0.0254592	3.98667e-16	-0.187832	0.0255272	1.10315e-13
59064	PE(16:0_18:2)	PE	rs174528	11	61543499	61776027	C	T	0.378	0.33556	0.0225061	4.24975e-49	0.38617	0.0222944	5.07296e-65	0.323356	0.0225364	5.52612e-46
59065	PE(16:0_18:2)	PE	rs174529	11	61543961	61776489	C	T	0.374	0.338075	0.0224919	7.51043e-50	0.390127	0.0222734	2.13372e-66	0.326113	0.0225224	8.96385e-47
59066	PE(16:0_18:2)	PE	rs174530	11	61546592	61779120	G	A	0.371	0.334567	0.0224602	5.20153e-49	0.390835	0.0222285	6.96543e-67	0.322812	0.0224907	5.16087e-46
59067	PE(16:0_18:2)	PE	rs7943728	11	61547068	61779596	A	G	0.187	0.232854	0.0285825	4.72632e-16	0.271588	0.028486	2.45743e-21	0.224447	0.0286188	2.73656e-15
59068	PE(16:0_18:2)	PE	rs108499	11	61547237	61779765	T	C	0.341	0.309993	0.0228722	4.75249e-41	0.361247	0.0226817	1.46931e-55	0.298654	0.0229034	1.78058e-38
59069	PE(16:0_18:2)	PE	rs509360	11	61548559	61781087	G	A	0.68	0.159734	0.0234952	1.20984e-11	0.187464	0.023443	1.6775e-15	0.153038	0.0235264	4.31157e-11
59070	PE(16:0_18:2)	PE	rs174532	11	61548874	61781402	A	G	0.302	-0.196907	0.0235209	7.37179e-17	-0.224655	0.0234591	1.58895e-21	-0.190863	0.0235535	3.41462e-16
59071	PE(16:0_18:2)	PE	rs174533	11	61549025	61781553	A	G	0.348	0.357509	0.022498	2.30265e-55	0.411922	0.0222537	1.12934e-73	0.345668	0.0225294	3.99378e-52
59072	PE(16:0_18:2)	PE	rs174534	11	61549458	61781986	G	A	0.351	0.305456	0.0226128	8.58545e-41	0.358283	0.0224232	6.52569e-56	0.294229	0.022644	3.18283e-38
59073	PE(16:0_18:2)	PE	rs174535	11	61551356	61783884	C	T	0.351	0.354763	0.0224623	9.72755e-55	0.408094	0.022227	1.37912e-72	0.343017	0.0224936	1.56193e-51
59074	PE(16:0_18:2)	PE	rs174536	11	61551927	61784455	C	A	0.349	0.355747	0.0224844	6.49309e-55	0.412011	0.0222367	8.01936e-74	0.344157	0.0225156	9.28442e-52
59075	PE(16:0_18:2)	PE	rs174537	11	61552680	61785208	T	G	0.346	0.3591	0.0224934	7.46178e-56	0.414014	0.0222476	1.97493e-74	0.3473	0.0225248	1.31681e-52
59076	PE(16:0_18:2)	PE	rs61896141	11	61556039	61788567	C	A	0.184	0.243327	0.0285166	1.88894e-17	0.288062	0.0284018	6.5045e-24	0.234534	0.0285531	1.38578e-16
59077	PE(16:0_18:2)	PE	rs117110139	11	61557422	61789950	A	G	0.038	0.347597	0.0626959	3.11902e-08	0.365435	0.0626557	5.78854e-09	0.341059	0.0627648	2.90231e-08
59078	PE(16:0_18:2)	PE	rs102275	11	61557803	61790331	C	T	0.352	0.355924	0.0224115	2.58541e-55	0.405815	0.0221893	4.60779e-72	0.343708	0.0224428	6.02195e-52
59079	PE(16:0_18:2)	PE	rs102274	11	61557826	61790354	C	T	0.346	0.358435	0.0224969	1.21027e-55	0.413254	0.0222523	3.78439e-74	0.346677	0.0225283	2.04873e-52
59080	PE(16:0_18:2)	PE	rs174538	11	61560081	61792609	A	G	0.319	0.327587	0.0229571	3.1279e-45	0.380549	0.0227473	5.76395e-61	0.316169	0.0229892	1.73323e-42
59081	PE(16:0_18:2)	PE	rs412334	11	61560261	61792789	T	C	0.157	-0.153678	0.0298809	2.82063e-07	-0.164291	0.0298747	4.0397e-08	-0.148322	0.0299202	3.70633e-07
59082	PE(16:0_18:2)	PE	rs4246215	11	61564299	61796827	T	G	0.364	0.346053	0.0223227	7.35932e-53	0.402275	0.0220693	1.37533e-71	0.335265	0.0223537	5.91041e-50
59083	PE(16:0_18:2)	PE	rs174541	11	61565908	61798436	C	T	0.364	0.345898	0.0223208	7.9949e-53	0.402	0.0220678	1.66774e-71	0.335149	0.0223519	6.25383e-50
59084	PE(16:0_18:2)	PE	rs193250731	11	61567670	61800198	G	T	0.038	0.353205	0.0629447	2.12384e-08	0.371165	0.062904	3.85165e-09	0.346733	0.0630137	1.97642e-08
59085	PE(16:0_18:2)	PE	rs174544	11	61567753	61800281	A	C	0.308	0.348891	0.0232792	1.31663e-49	0.412513	0.0230258	2.22408e-69	0.337092	0.0233114	1.1696e-46
59086	PE(16:0_18:2)	PE	rs174545	11	61569306	61801834	G	C	0.346	0.358966	0.022499	8.65687e-56	0.413872	0.022254	2.39572e-74	0.347163	0.0225304	1.52377e-52
59087	PE(16:0_18:2)	PE	rs174546	11	61569830	61802358	T	C	0.346	0.35897	0.022499	8.63342e-56	0.413876	0.0222539	2.38585e-74	0.347166	0.0225304	1.52079e-52
59088	PE(16:0_18:2)	PE	rs174547	11	61570783	61803311	C	T	0.345	0.358933	0.0224998	8.929e-56	0.413851	0.0222547	2.46279e-74	0.34712	0.0225312	1.5796e-52
59089	PE(16:0_18:2)	PE	rs174548	11	61571348	61803876	G	C	0.314	0.349233	0.023215	5.84035e-50	0.407132	0.022981	6.16446e-68	0.337132	0.0232469	6.54064e-47
59090	PE(16:0_18:2)	PE	rs174549	11	61571382	61803910	A	G	0.309	0.349253	0.0232853	1.11166e-49	0.412007	0.023034	3.57737e-69	0.337459	0.0233174	9.89952e-47
59091	PE(16:0_18:2)	PE	rs174550	11	61571478	61804006	C	T	0.345	0.358881	0.0225008	9.35827e-56	0.413787	0.0222558	2.63177e-74	0.347048	0.0225322	1.67287e-52
59092	PE(16:0_18:2)	PE	rs4564341	11	61573540	61806068	T	C	0.084	0.358742	0.0400409	4.58942e-19	0.426849	0.0399091	2.15168e-26	0.348487	0.0401001	2.49257e-18
59093	PE(16:0_18:2)	PE	rs174553	11	61575158	61807686	G	A	0.345	0.358538	0.0225012	1.18581e-55	0.413469	0.0222561	3.40683e-74	0.346717	0.0225326	2.08305e-52
59094	PE(16:0_18:2)	PE	rs116878346	11	61579381	61811909	G	T	0.026	0.359551	0.0694928	2.41262e-07	0.398217	0.0694546	1.0598e-08	0.352071	0.0695787	2.17951e-07
59095	PE(16:0_18:2)	PE	rs174554	11	61579463	61811991	G	A	0.345	0.357309	0.0224947	2.54174e-55	0.412843	0.0222484	4.99488e-74	0.345504	0.0225261	4.29863e-52
59096	PE(16:0_18:2)	PE	rs174555	11	61579760	61812288	C	T	0.309	0.348718	0.0232889	1.60203e-49	0.411643	0.0230372	4.89604e-69	0.336913	0.023321	1.41262e-46
59097	PE(16:0_18:2)	PE	rs174556	11	61580635	61813163	T	C	0.308	0.348116	0.02328	2.14191e-49	0.41175	0.0230265	3.9555e-69	0.336312	0.0233121	1.8714e-46
59098	PE(16:0_18:2)	PE	rs174559	11	61581656	61814184	A	G	0.282	0.318912	0.0238863	6.33655e-40	0.380479	0.0236691	1.34675e-56	0.307418	0.0239193	1.87257e-37
59099	PE(16:0_18:2)	PE	rs174560	11	61581764	61814292	C	T	0.313	0.348624	0.0232207	8.99797e-50	0.406772	0.022986	8.58589e-68	0.336517	0.0232526	9.91923e-47
59100	PE(16:0_18:2)	PE	rs75810419	11	61582527	61815055	A	C	0.026	0.358145	0.0694778	2.67176e-07	0.397221	0.0694393	1.14463e-08	0.350662	0.0695638	2.40836e-07
59101	PE(16:0_18:2)	PE	rs174561	11	61582708	61815236	C	T	0.309	0.348741	0.0232932	1.64374e-49	0.411712	0.0230413	4.92541e-69	0.336916	0.0233253	1.4627e-46
59102	PE(16:0_18:2)	PE	rs116980792	11	61585140	61817668	A	G	0.026	0.357118	0.0694712	2.88282e-07	0.396683	0.0694322	1.19395e-08	0.349615	0.0695572	2.59755e-07
59103	PE(16:0_18:2)	PE	rs174562	11	61585144	61817672	G	A	0.345	0.358032	0.0225041	1.72809e-55	0.413073	0.0222587	4.86998e-74	0.346202	0.0225355	2.99906e-52
59104	PE(16:0_18:2)	PE	rs174564	11	61588305	61820833	G	A	0.349	0.358175	0.0224805	1.23676e-55	0.411587	0.0222412	1.2406e-73	0.346165	0.0225118	2.42241e-52
59105	PE(16:0_18:2)	PE	rs28456	11	61589481	61822009	G	A	0.313	0.346061	0.0232364	5.09125e-49	0.406527	0.022999	1.21169e-67	0.334072	0.0232684	4.86698e-46
59106	PE(16:0_18:2)	PE	rs174565	11	61591636	61824164	G	C	0.138	0.312958	0.0317439	1.04948e-22	0.35397	0.0316533	1.15243e-28	0.302753	0.031789	1.32452e-21
59107	PE(16:0_18:2)	PE	rs174566	11	61592362	61824890	G	A	0.351	0.356823	0.022438	1.91141e-55	0.407508	0.0222133	1.8248e-72	0.344717	0.0224693	4.06835e-52
59108	PE(16:0_18:2)	PE	rs174567	11	61593005	61825533	G	A	0.351	0.356518	0.0224398	2.38971e-55	0.40708	0.0222156	2.61651e-72	0.344425	0.0224711	5.0067e-52
59109	PE(16:0_18:2)	PE	rs174568	11	61593816	61826344	T	C	0.346	0.356476	0.0224875	4.17198e-55	0.411616	0.0222477	1.26698e-73	0.344604	0.022519	7.17962e-52
59110	PE(16:0_18:2)	PE	rs968567	11	61595564	61828092	T	C	0.182	0.23843	0.0283921	5.92169e-17	0.282845	0.0282797	2.6621e-23	0.229744	0.0284288	4.08025e-16
59111	PE(16:0_18:2)	PE	rs99780	11	61596633	61829161	T	C	0.351	0.355415	0.0224303	4.52434e-55	0.405022	0.0222119	1.1872e-71	0.343192	0.0224616	1.01668e-51
59112	PE(16:0_18:2)	PE	rs174570	11	61597212	61829740	T	C	0.138	0.311731	0.031695	1.31932e-22	0.352627	0.031605	1.52151e-28	0.301412	0.0317401	1.71773e-21
59113	PE(16:0_18:2)	PE	rs1535	11	61597972	61830500	G	A	0.348	0.358112	0.0224739	1.18947e-55	0.412787	0.0222332	4.13207e-74	0.346244	0.0225052	2.15437e-52
59114	PE(16:0_18:2)	PE	rs174572	11	61598288	61830816	T	C	0.26	0.289334	0.0248517	7.03666e-31	0.327554	0.0247143	2.82436e-39	0.279195	0.0248843	3.93258e-29
59115	PE(16:0_18:2)	PE	rs79976480	11	61598391	61830919	G	A	0.026	0.349769	0.0695676	5.21262e-07	0.393021	0.0695254	1.69641e-08	0.342743	0.0696531	4.46571e-07
59116	PE(16:0_18:2)	PE	rs117553420	11	61599329	61831857	T	G	0.026	0.349911	0.0696073	5.23339e-07	0.392716	0.0695657	1.77254e-08	0.342745	0.0696925	4.52865e-07
59117	PE(16:0_18:2)	PE	rs61897793	11	61599347	61831875	A	G	0.183	0.237932	0.0284191	7.32674e-17	0.283156	0.0283046	2.60064e-23	0.22873	0.0284557	5.78453e-16
59118	PE(16:0_18:2)	PE	rs174573	11	61600327	61832855	A	G	0.26	0.288465	0.0248541	1.06787e-30	0.327643	0.0247149	2.73085e-39	0.278459	0.0248868	5.51024e-29
59119	PE(16:0_18:2)	PE	rs174574	11	61600342	61832870	C	A	0.646	-0.353279	0.0224839	3.32209e-54	-0.404481	0.0222609	3.5399e-71	-0.34099	0.0225151	7.13114e-51
59120	PE(16:0_18:2)	PE	rs76498378	11	61601202	61833730	A	G	0.026	0.356638	0.0695001	3.02849e-07	0.39897	0.069459	9.9736e-09	0.349393	0.0695853	2.66884e-07
59121	PE(16:0_18:2)	PE	rs2524296	11	61601378	61833906	T	C	0.088	0.327198	0.0391604	8.44581e-17	0.395111	0.0390396	7.8857e-24	0.317322	0.0392179	3.767e-16
59122	PE(16:0_18:2)	PE	rs2845574	11	61601872	61834400	T	C	0.087	0.326172	0.0391879	1.10304e-16	0.39409	0.0390676	1.10053e-23	0.316019	0.0392454	5.15614e-16
59123	PE(16:0_18:2)	PE	rs2845573	11	61601908	61834436	G	A	0.088	0.32612	0.0391506	1.04408e-16	0.394229	0.0390299	9.63716e-24	0.31633	0.039208	4.54637e-16
59124	PE(16:0_18:2)	PE	rs174575	11	61602003	61834531	G	C	0.264	0.285953	0.024756	2.03421e-30	0.321398	0.0246303	3.93774e-38	0.275646	0.0247884	1.17294e-28
59125	PE(16:0_18:2)	PE	rs2727270	11	61603237	61835765	T	C	0.125	0.350352	0.0332173	1.01877e-25	0.404921	0.0330872	6.48149e-34	0.339753	0.0332643	1.58078e-24
59126	PE(16:0_18:2)	PE	rs2727271	11	61603358	61835886	T	A	0.125	0.350174	0.033215	1.06912e-25	0.404716	0.0330851	6.91579e-34	0.339586	0.0332621	1.65153e-24
59127	PE(16:0_18:2)	PE	rs174576	11	61603510	61836038	A	C	0.352	0.351668	0.0224813	9.75403e-54	0.405229	0.0222515	1.85582e-71	0.339591	0.0225125	1.70619e-50
59128	PE(16:0_18:2)	PE	rs117220229	11	61604324	61836852	A	T	0.037	0.34673	0.0584249	3.20997e-09	0.361218	0.0584055	6.93153e-10	0.336195	0.0584991	4.84253e-09
59129	PE(16:0_18:2)	PE	rs2524299	11	61604782	61837310	T	A	0.128	0.335881	0.0329225	3.47692e-24	0.386188	0.0328082	1.53994e-31	0.32505	0.0329687	5.30046e-23
59130	PE(16:0_18:2)	PE	rs174577	11	61604814	61837342	A	C	0.353	0.351365	0.0224567	9.04124e-54	0.40293	0.0222335	8.09887e-71	0.339242	0.0224879	1.68213e-50
59131	PE(16:0_18:2)	PE	rs2072113	11	61604967	61837495	T	C	0.125	0.345649	0.0331933	4.06697e-25	0.39849	0.0330709	6.03035e-33	0.33499	0.0332403	6.16465e-24
59132	PE(16:0_18:2)	PE	rs2072114	11	61605215	61837743	G	A	0.132	0.319805	0.0323741	8.61144e-23	0.380054	0.0322343	1.23343e-31	0.309595	0.0324199	1.03876e-21
59133	PE(16:0_18:2)	PE	rs174578	11	61605499	61838027	A	T	0.354	0.350081	0.0224473	1.90867e-53	0.402217	0.0222223	1.18056e-70	0.337959	0.0224785	3.49432e-50
59134	PE(16:0_18:2)	PE	rs75992720	11	61605578	61838106	G	T	0.045	0.259799	0.0528103	9.02371e-07	0.297651	0.0527637	1.81482e-08	0.250382	0.0528798	1.12941e-06
59135	PE(16:0_18:2)	PE	rs174579	11	61605613	61838141	T	C	0.217	0.253182	0.0262608	8.64019e-22	0.286374	0.0261654	1.65555e-27	0.244137	0.0262956	1.23576e-20
59136	PE(16:0_18:2)	PE	rs174580	11	61606642	61839170	G	A	0.354	0.34864	0.022484	7.15538e-53	0.401907	0.0222555	2.32916e-70	0.336558	0.0225151	1.20993e-49
59137	PE(16:0_18:2)	PE	rs174581	11	61606683	61839211	A	G	0.354	0.349259	0.0224906	5.10741e-53	0.402373	0.0222623	1.80717e-70	0.337183	0.0225217	8.66622e-50
59138	PE(16:0_18:2)	PE	rs139957766	11	61607047	61839575	A	G	0.032	0.31746	0.0652421	1.17957e-06	0.417797	0.0651251	1.53983e-10	0.308535	0.0653394	1.20309e-06
59139	PE(16:0_18:2)	PE	rs77020029	11	61607107	61839635	A	G	0.045	0.256464	0.0528249	1.2492e-06	0.295872	0.0527772	2.21856e-08	0.246989	0.0528944	1.55387e-06
59140	PE(16:0_18:2)	PE	rs174582	11	61607168	61839696	G	A	0.218	0.253561	0.0263418	9.98241e-22	0.286981	0.0262463	1.84582e-27	0.244649	0.0263763	1.34212e-20
59141	PE(16:0_18:2)	PE	rs80349011	11	61607457	61839985	A	G	0.037	0.331252	0.0638653	2.22548e-07	0.355883	0.0638231	2.58038e-08	0.323557	0.0639369	2.17344e-07
59142	PE(16:0_18:2)	PE	rs2727265	11	61609004	61841532	A	C	0.086	0.334032	0.0394552	3.32691e-17	0.397286	0.0393523	1.01632e-23	0.324044	0.0395129	1.54134e-16
59143	PE(16:0_18:2)	PE	rs17156426	11	61609323	61841851	G	A	0.047	0.235751	0.0523231	6.79531e-06	0.287517	0.0522581	4.01921e-08	0.227162	0.0523919	7.4202e-06
59144	PE(16:0_18:2)	PE	rs174583	11	61609750	61842278	T	C	0.354	0.349943	0.0225767	8.14582e-53	0.405615	0.022343	4.84954e-71	0.338196	0.0226076	1.03038e-49
59145	PE(16:0_18:2)	PE	rs174584	11	61610750	61843278	A	G	0.356	0.351834	0.0225605	1.95803e-53	0.405206	0.0223344	5.70773e-71	0.339933	0.0225915	2.93195e-50
59146	PE(16:0_18:2)	PE	rs75766519	11	61611033	61843561	C	T	0.046	0.24799	0.0528465	2.78389e-06	0.30302	0.0527722	1.01465e-08	0.239537	0.052915	3.07115e-06
59147	PE(16:0_18:2)	PE	rs2526680	11	61611216	61843744	T	C	0.086	0.337701	0.0394386	1.46401e-17	0.399902	0.0393384	5.04277e-24	0.327583	0.0394965	7.16282e-17
59148	PE(16:0_18:2)	PE	rs174585	11	61611694	61844222	A	G	0.219	0.255975	0.026499	7.23796e-22	0.288885	0.026406	1.73257e-27	-	-	-
59149	PE(16:0_18:2)	PE	rs117702910	11	61611913	61844441	G	C	0.046	0.249419	0.0529386	2.54002e-06	0.304623	0.0528633	9.00723e-09	0.240952	0.053007	2.81001e-06
59150	PE(16:0_18:2)	PE	rs75321677	11	61612468	61844996	T	C	0.047	0.238793	0.0525718	5.72385e-06	0.291782	0.0525037	2.94035e-08	0.230226	0.0526401	6.24948e-06
59151	PE(16:0_18:2)	PE	rs174587	11	61612830	61845358	T	C	0.209	0.243994	0.0270231	2.48708e-19	0.27594	0.0269407	2.42242e-24	0.235294	0.0270577	2.37471e-18
59152	PE(16:0_18:2)	PE	rs150336394	11	61613137	61845665	T	C	0.047	0.239613	0.0526197	5.42277e-06	0.29267	0.0525511	2.74947e-08	0.231085	0.0526879	5.9068e-06
59153	PE(16:0_18:2)	PE	rs93923	11	61613745	61846273	T	C	0.211	0.247917	0.0270033	6.31914e-20	0.277607	0.0269264	1.23065e-24	0.239162	0.0270379	6.43897e-19
59154	PE(16:0_18:2)	PE	rs12284876	11	61613841	61846369	G	A	0.048	0.237104	0.0522463	5.85497e-06	0.293261	0.0521736	2.05855e-08	0.228454	0.0523146	6.44253e-06
59155	PE(16:0_18:2)	PE	rs17156442	11	61614023	61846551	T	C	0.048	0.239977	0.0524506	4.91638e-06	0.293837	0.0523808	2.19879e-08	0.231331	0.0525187	5.41888e-06
59156	PE(16:0_18:2)	PE	rs2845572	11	61614595	61847123	A	G	0.094	0.341396	0.0379735	3.4832e-19	0.406401	0.0378549	1.4078e-26	0.331112	0.0380279	2.15706e-18
59157	PE(16:0_18:2)	PE	rs7935946	11	61615542	61848070	T	C	0.048	0.240708	0.0524986	4.6944e-06	0.294664	0.0524282	2.06929e-08	0.232075	0.0525664	5.17192e-06
59158	PE(16:0_18:2)	PE	rs174589	11	61615803	61848331	G	C	0.209	0.246032	0.0271141	1.66094e-19	0.278512	0.0270301	1.30169e-24	0.237462	0.0271486	1.52804e-18
59159	PE(16:0_18:2)	PE	rs2851682	11	61616012	61848540	G	A	0.096	0.327981	0.0377321	4.79791e-18	0.396195	0.0376068	1.15022e-25	0.31814	0.0377861	2.51315e-17
59160	PE(16:0_18:2)	PE	rs78791707	11	61616069	61848597	G	A	0.047	0.256603	0.0529627	1.32405e-06	0.299267	0.0529088	1.68381e-08	0.247806	0.0530308	1.5285e-06
59161	PE(16:0_18:2)	PE	rs75471190	11	61616322	61848850	G	A	0.046	0.263896	0.0531082	7.05378e-07	0.308783	0.0530482	6.43133e-09	0.255284	0.0531764	8.16262e-07
59162	PE(16:0_18:2)	PE	rs174590	11	61616977	61849505	C	G	0.211	0.24725	0.0270637	9.50792e-20	0.276359	0.0269882	2.48797e-24	0.238582	0.0270982	9.23888e-19
59163	PE(16:0_18:2)	PE	rs115588270	11	61617015	61849543	G	C	0.046	0.269136	0.0534262	4.96695e-07	0.314073	0.0533645	4.39305e-09	0.260418	0.0534942	5.82587e-07
59164	PE(16:0_18:2)	PE	rs74330132	11	61617339	61849867	A	G	0.046	0.264671	0.0531483	6.67366e-07	0.309581	0.0530879	6.03988e-09	0.256066	0.0532164	7.72502e-07
59165	PE(16:0_18:2)	PE	rs174591	11	61617676	61850204	A	T	0.258	0.283246	0.0253658	1.46818e-28	0.318507	0.0252489	8.47065e-36	0.273818	0.025398	4.48686e-27
59166	PE(16:0_18:2)	PE	rs55896837	11	61617753	61850281	C	T	0.047	0.266126	0.0529904	5.36575e-07	0.305837	0.0529356	8.32565e-09	0.257545	0.0530581	6.2546e-07
59167	PE(16:0_18:2)	PE	rs2727263	11	61618012	61850540	T	C	0.085	0.339824	0.0403735	5.03561e-17	0.409079	0.0402512	5.15228e-24	0.329314	0.0404304	2.43066e-16
59168	PE(16:0_18:2)	PE	rs79303190	11	61618016	61850544	C	T	0.048	0.277624	0.0524405	1.2786e-07	0.303858	0.0524069	7.40665e-09	0.268593	0.0525074	1.63117e-07
59169	PE(16:0_18:2)	PE	rs61897795	11	61618169	61850697	G	A	0.157	0.236097	0.0305619	1.34596e-14	0.276989	0.0304768	1.45711e-19	0.228533	0.0306	4.84909e-14
59170	PE(16:0_18:2)	PE	rs174592	11	61618608	61851136	G	A	0.375	0.33546	0.022534	5.953e-49	0.389085	0.02232	7.84408e-66	0.324841	0.0225644	2.84776e-46
59171	PE(16:0_18:2)	PE	rs174593	11	61618831	61851359	C	T	0.274	0.260209	0.0249765	4.03856e-25	0.297073	0.0248636	2.33643e-32	0.252091	0.0250082	6.01173e-24
59172	PE(16:0_18:2)	PE	rs916925	11	61619294	61851822	A	G	0.047	0.272003	0.0532394	3.4187e-07	0.307546	0.0531906	8.12636e-09	0.263092	0.053306	4.14216e-07
59173	PE(16:0_18:2)	PE	rs174594	11	61619829	61852357	A	C	0.623	-0.334272	0.0225665	1.70053e-48	-0.384094	0.0223691	5.44311e-64	-0.323639	0.0225969	7.88632e-46
59174	PE(16:0_18:2)	PE	rs174595	11	61619893	61852421	T	C	0.226	0.22136	0.0264635	7.88434e-17	0.250769	0.0263945	3.35555e-21	0.214125	0.0264976	4.09474e-16
59175	PE(16:0_18:2)	PE	rs174597	11	61621040	61853568	C	G	0.235	0.216318	0.0261412	1.648e-16	0.241831	0.0260809	2.76061e-20	0.20895	0.0261748	9.00505e-16
59176	PE(16:0_18:2)	PE	rs174598	11	61621194	61853722	A	G	0.33	0.299988	0.0232239	1.59642e-37	0.350175	0.0230558	7.40817e-51	0.290445	0.0232553	1.63045e-35
59177	PE(16:0_18:2)	PE	rs174599	11	61621556	61854084	C	G	0.376	0.333524	0.0226024	3.74187e-48	0.38558	0.022396	2.55341e-64	0.322921	0.0226326	1.66437e-45
59178	PE(16:0_18:2)	PE	rs73487492	11	61621611	61854139	G	A	0.056	0.237647	0.0496215	1.75999e-06	0.275635	0.0495767	2.94434e-08	0.22946	0.0496835	1.98732e-06
59179	PE(16:0_18:2)	PE	rs174600	11	61622227	61854755	C	T	0.33	0.299507	0.0232305	2.16621e-37	0.350356	0.0230633	7.0426e-51	0.290017	0.0232618	2.12622e-35
59180	PE(16:0_18:2)	PE	rs174601	11	61623140	61855668	T	C	0.374	0.336783	0.0226519	7.59527e-49	0.387567	0.0224521	1.1727e-64	0.325863	0.022682	4.28354e-46
59181	PE(16:0_18:2)	PE	rs2526678	11	61623793	61856321	A	G	0.091	0.342193	0.0394681	5.81614e-18	0.41342	0.0393379	1.50103e-25	0.332157	0.0395227	2.85742e-17
59182	PE(16:0_18:2)	PE	rs97384	11	61624181	61856709	C	T	0.623	-0.329446	0.0227824	2.32716e-46	-0.380266	0.0225908	1.13192e-61	-0.319025	0.0228132	7.87007e-44
59183	PE(16:0_18:2)	PE	rs174602	11	61624414	61856942	C	T	0.198	0.168752	0.0291074	7.39583e-09	0.179339	0.0290945	7.98946e-10	0.163953	0.029144	9.80345e-09
59184	PE(16:0_18:2)	PE	rs174603	11	61626206	61858734	A	G	0.312	0.222943	0.0236674	7.06128e-21	0.266141	0.0235661	3.53339e-29	0.216424	0.0236989	4.96459e-20
59185	PE(16:0_18:2)	PE	rs174604	11	61626270	61858798	G	C	0.365	0.240577	0.0228281	1.17315e-25	0.285825	0.0227012	1.03331e-35	0.233862	0.0228587	1.33149e-24
59186	PE(16:0_18:2)	PE	rs174605	11	61626921	61859449	T	G	0.291	0.213382	0.0239661	7.77185e-19	0.257632	0.0238679	7.92931e-27	0.206967	0.0239982	4.40883e-18
59187	PE(16:0_18:2)	PE	rs174606	11	61626973	61859501	T	G	0.46	0.183828	0.0222043	1.63619e-16	0.227369	0.0221068	1.60019e-24	0.178778	0.0222334	5.65241e-16
59188	PE(16:0_18:2)	PE	rs174607	11	61627321	61859849	C	G	0.267	0.212288	0.024788	1.51155e-17	0.25791	0.0246909	3.08367e-25	0.206763	0.0248207	5.29924e-17
59189	PE(16:0_18:2)	PE	rs174608	11	61627484	61860012	G	A	0.293	0.210813	0.0238173	1.23639e-18	0.253737	0.0237226	2.24388e-26	0.204686	0.0238492	6.30802e-18
59190	PE(16:0_18:2)	PE	rs174609	11	61627811	61860339	C	T	0.461	0.181263	0.0221497	3.57865e-16	0.227337	0.0220451	1.21856e-24	0.176398	0.0221788	1.13867e-15
59191	PE(16:0_18:2)	PE	rs174610	11	61627833	61860361	G	A	0.461	0.180971	0.0221458	3.9345e-16	0.227125	0.0220413	1.31623e-24	0.176093	0.0221748	1.25628e-15
59192	PE(16:0_18:2)	PE	rs174611	11	61627881	61860409	C	T	0.293	0.209641	0.023773	1.64909e-18	0.252147	0.0236799	3.70374e-26	0.203452	0.023805	8.57096e-18
59193	PE(16:0_18:2)	PE	rs174612	11	61628266	61860794	G	C	0.461	0.180341	0.0221477	4.99791e-16	0.22635	0.0220436	1.90764e-24	0.175459	0.0221768	1.58483e-15
59194	PE(16:0_18:2)	PE	rs174613	11	61628492	61861020	A	G	0.461	0.181109	0.0221562	3.86459e-16	0.226847	0.0220524	1.58221e-24	0.176192	0.0221853	1.249e-15
59195	PE(16:0_18:2)	PE	rs174614	11	61628915	61861443	C	T	0.461	0.180806	0.0221693	4.49525e-16	0.226618	0.0220654	1.871e-24	0.175801	0.0221984	1.49098e-15
59196	PE(16:0_18:2)	PE	rs174615	11	61628964	61861492	A	T	0.461	0.180787	0.0221674	4.50052e-16	0.226514	0.0220637	1.94591e-24	0.175771	0.0221965	1.49889e-15
59197	PE(16:0_18:2)	PE	rs174616	11	61629122	61861650	A	G	0.461	0.180707	0.0221707	4.68055e-16	0.226504	0.0220669	1.98466e-24	0.175725	0.0221998	1.53811e-15
59198	PE(16:0_18:2)	PE	rs174617	11	61629166	61861694	G	A	0.461	0.180406	0.0221679	5.1867e-16	0.226297	0.0220639	2.15489e-24	0.175394	0.022197	1.71722e-15
59199	PE(16:0_18:2)	PE	rs174618	11	61629322	61861850	C	T	0.441	0.171305	0.02221	1.52266e-14	0.213572	0.0221204	7.98367e-22	0.166205	0.0222393	4.6688e-14
59200	PE(16:0_18:2)	PE	rs113003506	11	61629377	61861905	T	C	0.121	0.1504	0.0343057	1.20171e-05	0.201733	0.0342431	4.1949e-09	0.147495	0.0343511	8.96947e-06
59201	PE(16:0_18:2)	PE	rs174619	11	61629666	61862194	G	A	0.543	-0.179918	0.0222307	7.38631e-16	-0.225291	0.0221291	4.51209e-24	-0.174876	0.0222598	2.46078e-15
59202	PE(16:0_18:2)	PE	rs174620	11	61629747	61862275	G	A	0.44	0.168301	0.0222168	4.36108e-14	0.210372	0.022129	3.24411e-21	0.163354	0.0222461	1.2333e-13
59203	PE(16:0_18:2)	PE	rs174621	11	61630104	61862632	A	G	0.222	0.20746	0.0264152	4.95376e-15	0.234164	0.0263606	9.22236e-19	0.200437	0.0264499	2.11896e-14
59204	PE(16:0_18:2)	PE	rs174622	11	61631927	61864455	A	G	0.222	0.206862	0.0263869	5.54062e-15	0.232463	0.0263342	1.5081e-18	0.1999	0.0264217	2.32476e-14
59205	PE(16:0_18:2)	PE	rs11539526	11	61633770	61866298	T	C	0.119	0.144865	0.0346071	2.91486e-05	0.192988	0.0345535	2.50555e-08	0.141874	0.0346529	2.1559e-05
59206	PE(16:0_18:2)	PE	rs77167250	11	61633947	61866475	T	C	0.118	0.145033	0.0346532	2.92581e-05	0.194053	0.0345986	2.19103e-08	0.142272	0.0346991	2.10079e-05
59207	PE(16:0_18:2)	PE	rs113268188	11	61634829	61867357	G	T	0.118	0.145278	0.0346585	2.84371e-05	0.194326	0.0346039	2.10364e-08	0.142399	0.0347044	2.07347e-05
59208	PE(16:0_18:2)	PE	rs17764324	11	61635088	61867616	T	G	0.117	0.143947	0.0347485	3.52545e-05	0.195538	0.0346914	1.86506e-08	0.141146	0.0347945	2.53215e-05
59209	PE(16:0_18:2)	PE	rs17831757	11	61635200	61867728	C	T	0.117	0.143802	0.0347455	3.58427e-05	0.195405	0.0346885	1.9014e-08	0.141021	0.0347914	2.56748e-05
59210	PE(16:0_18:2)	PE	rs174623	11	61635294	61867822	A	G	0.543	-0.173508	0.0221337	5.62805e-15	-0.216386	0.0220403	1.63952e-22	-0.168668	0.022163	1.65516e-14
59211	PE(16:0_18:2)	PE	rs6591662	11	61635814	61868342	G	A	0.883	-0.142232	0.034817	4.52291e-05	-0.193746	0.0347615	2.67553e-08	-0.139397	0.0348628	3.23907e-05
59212	PE(16:0_18:2)	PE	rs6591663	11	61635992	61868520	A	G	0.883	-0.142071	0.0348113	4.60028e-05	-0.193807	0.0347556	2.63455e-08	-0.139267	0.0348571	3.28132e-05
59213	PE(16:0_18:2)	PE	rs174625	11	61636013	61868541	T	A	0.575	-0.161254	0.0223729	6.69992e-13	-0.202148	0.0222928	1.83002e-19	-0.156742	0.0224025	1.50462e-12
59214	PE(16:0_18:2)	PE	rs7395424	11	61636017	61868545	T	A	0.883	-0.140012	0.0348478	6.02313e-05	-0.192364	0.0347921	3.44656e-08	-0.137273	0.0348937	4.23995e-05
59215	PE(16:0_18:2)	PE	rs11230815	11	61636126	61868654	C	G	0.883	-0.142115	0.0348084	4.56829e-05	-0.1937	0.0347529	2.67431e-08	-0.139294	0.0348543	3.26642e-05
59216	PE(16:0_18:2)	PE	rs11230816	11	61636253	61868781	C	G	0.883	-0.14086	0.0348297	5.3831e-05	-0.192016	0.0347753	3.59132e-08	-0.138008	0.0348757	3.85131e-05
59217	PE(16:0_18:2)	PE	rs11230817	11	61636255	61868783	T	C	0.883	-0.141891	0.0348065	4.6911e-05	-0.193526	0.034751	2.74693e-08	-0.139038	0.0348525	3.36594e-05
59218	PE(16:0_18:2)	PE	rs174626	11	61637057	61869585	A	G	0.544	-0.170696	0.0221041	1.40246e-14	-0.213741	0.0220121	4.6427e-22	-0.166011	0.0221335	3.81135e-14
59219	PE(16:0_18:2)	PE	rs174627	11	61637466	61869994	A	G	0.143	0.199111	0.0311048	1.67959e-10	0.227556	0.0310679	2.78793e-13	0.19306	0.0311445	3.09908e-10
59220	PE(16:0_18:2)	PE	rs174628	11	61637587	61870115	C	T	0.222	0.205774	0.0262374	5.38323e-15	0.226449	0.0261931	7.30701e-18	0.199355	0.0262723	1.9625e-14
59221	PE(16:0_18:2)	PE	rs422249	11	61639488	61872016	C	T	0.657	-0.214378	0.0229014	1.23789e-20	-0.252033	0.0228086	5.30033e-28	-0.207879	0.0229326	9.13122e-20
59222	PE(16:0_18:2)	PE	rs174448	11	61639573	61872101	A	G	0.637	-0.218578	0.0226224	7.25836e-22	-0.255858	0.0225251	1.81162e-29	-0.212329	0.0226532	5.43825e-21
59223	PE(16:0_18:2)	PE	rs174449	11	61640379	61872907	A	G	0.641	-0.218822	0.0225517	4.90909e-22	-0.25468	0.0224589	2.23412e-29	-0.21276	0.0225827	3.46681e-21
59224	PE(16:0_18:2)	PE	rs174450	11	61641542	61874070	T	G	0.537	-0.164793	0.021983	7.90321e-14	-0.198682	0.0219149	1.85699e-19	-0.160794	0.0220126	1.63654e-13
59225	PE(16:0_18:2)	PE	rs174451	11	61642763	61875291	T	C	0.233	0.190001	0.0258135	2.15506e-13	0.206961	0.0257869	1.26915e-15	0.184805	0.0258482	5.05526e-13
59226	PE(16:0_18:2)	PE	rs174453	11	61645967	61878495	G	C	0.177	0.211988	0.0289692	2.93255e-13	0.241298	0.0289295	9.51027e-17	0.206023	0.0290066	7.08362e-13
59227	PE(16:0_18:2)	PE	rs174634	11	61647387	61879915	C	G	0.744	-0.212504	0.0249937	2.45878e-17	-0.227429	0.0249701	1.21063e-19	-0.206825	0.0250278	9.19061e-17
59228	PE(16:0_18:2)	PE	rs174635	11	61647427	61879955	G	T	0.744	-0.212459	0.0249928	2.48919e-17	-0.227395	0.0249692	1.22186e-19	-0.206765	0.0250269	9.35114e-17
59229	PE(16:0_18:2)	PE	rs174454	11	61650747	61883275	A	G	0.75	-0.216613	0.0251553	9.77011e-18	-0.23792	0.0251207	4.26121e-21	-0.211431	0.0251896	3.12392e-17
59230	PE(16:0_18:2)	PE	rs1000778	11	61655305	61887833	G	A	0.742	-0.205647	0.024752	1.25533e-16	-0.224473	0.0247225	1.56488e-19	-0.200311	0.0247861	4.07254e-16
59231	PE(16:0_18:2)	PE	rs174455	11	61656117	61888645	A	G	0.64	-0.219679	0.0226708	5.43316e-22	-0.251921	0.0225979	1.7129e-28	-0.213278	0.0227015	4.43797e-21
59232	PE(16:0_18:2)	PE	rs174456	11	61656182	61888710	A	C	0.742	-0.205757	0.0247753	1.2912e-16	-0.224762	0.0247455	1.52028e-19	-0.200438	0.0248093	4.15346e-16
59233	PE(16:0_18:2)	PE	rs1151144	11	61656585	61889113	C	T	0.742	-0.205857	0.0247967	1.32537e-16	-0.22503	0.0247668	1.4795e-19	-0.20052	0.0248307	4.27922e-16
59234	PE(16:0_18:2)	PE	rs1295988	11	61656658	61889186	C	A	0.742	-0.205869	0.0248021	1.34001e-16	-0.225082	0.0247721	1.47735e-19	-0.200475	0.0248361	4.40423e-16
59235	PE(16:0_18:2)	PE	rs174457	11	61656975	61889503	C	T	0.742	-0.205961	0.024819	1.36192e-16	-0.225017	0.0247894	1.60171e-19	-0.200651	0.0248531	4.34827e-16
59236	PE(16:0_18:2)	PE	rs174458	11	61656995	61889523	T	C	0.691	-0.226138	0.0235641	1.31016e-21	-0.262561	0.0234914	1.21869e-28	-0.219206	0.0235962	1.17379e-20
59237	PE(16:0_18:2)	PE	rs174459	11	61657050	61889578	T	C	0.742	-0.205885	0.024835	1.46046e-16	-0.225086	0.0248052	1.64588e-19	-0.200588	0.024869	4.62818e-16
59238	PE(16:0_18:2)	PE	rs174460	11	61657110	61889638	T	C	0.691	-0.226043	0.0235689	1.38771e-21	-0.262848	0.0234955	1.08883e-28	-0.219081	0.023601	1.25435e-20
59239	PE(16:0_18:2)	PE	rs174461	11	61657401	61889929	C	A	0.742	-0.205897	0.0248405	1.47718e-16	-0.225372	0.0248103	1.5086e-19	-0.200548	0.0248745	4.75587e-16
59240	PE(16:0_18:2)	PE	rs77610807	11	61657593	61890121	T	C	0.515	-0.165355	0.0268476	7.87704e-10	-0.176983	0.0268366	4.69e-11	-	-	-
59241	PE(16:0_18:2)	PE	rs174462	11	61657666	61890194	A	G	0.165	0.215931	0.0295944	3.43161e-13	0.254879	0.0295366	8.27556e-18	0.209598	0.0296335	8.75372e-13
59242	PE(16:0_18:2)	PE	rs174463	11	61657838	61890366	A	G	0.742	-0.205579	0.0248649	1.75718e-16	-0.225357	0.0248345	1.64261e-19	-0.200204	0.0248989	5.66475e-16
59243	PE(16:0_18:2)	PE	rs174464	11	61657926	61890454	G	A	0.742	-0.205924	0.0248626	1.55653e-16	-0.225612	0.0248322	1.48651e-19	-0.200559	0.0248966	5.02106e-16
59244	PE(16:0_18:2)	PE	rs693672	11	61658629	61891157	C	T	0.831	-0.210364	0.0293445	8.68749e-13	-0.240918	0.0293019	2.54732e-16	-0.203882	0.0293833	2.26125e-12
59245	PE(16:0_18:2)	PE	rs174465	11	61658800	61891328	T	C	0.687	-0.219734	0.0235805	1.7886e-20	-0.255037	0.0235113	4.31208e-27	-0.212953	0.0236124	1.38181e-19
59246	PE(16:0_18:2)	PE	rs174466	11	61659296	61891824	G	A	0.741	-0.200268	0.0248678	1.00674e-15	-0.219764	0.024837	1.23037e-18	-0.194962	0.024902	3.04164e-15
59247	PE(16:0_18:2)	PE	rs174467	11	61662661	61895189	G	T	0.167	-0.153082	0.0315944	1.30232e-06	-0.189057	0.0315512	2.2211e-09	-0.15185	0.0316352	8.19031e-07
59248	PE(16:0_18:2)	PE	rs174468	11	61663691	61896219	A	G	0.42	-0.181998	0.0221725	2.87734e-16	-0.210819	0.0221131	2.40529e-21	-0.179722	0.0222023	3.66203e-16
59249	PE(16:0_18:2)	PE	rs174469	11	61667443	61899971	T	C	0.164	0.210523	0.0294463	9.99348e-13	0.243388	0.0293972	1.5887e-16	0.203905	0.0294855	2.66046e-12
59250	PE(16:0_18:2)	PE	rs174470	11	61669608	61902136	A	G	0.163	0.216291	0.0295974	3.15481e-13	0.245943	0.0295536	1.11572e-16	0.209801	0.0296367	8.38212e-13
59251	PE(16:0_18:2)	PE	rs174471	11	61670037	61902565	T	C	0.421	-0.17833	0.0221131	9.25543e-16	-0.209022	0.0220513	4.00845e-21	-0.17595	0.0221427	1.20668e-15
59252	PE(16:0_18:2)	PE	rs1151139	11	61671156	61903684	T	C	0.163	0.216275	0.0296784	3.6686e-13	0.244862	0.0296347	1.82612e-16	0.209793	0.0297174	9.62912e-13
59253	PE(16:0_18:2)	PE	rs174472	11	61671956	61904484	G	A	0.419	0.132482	0.0219498	1.70341e-09	0.153601	0.0219237	2.79113e-12	0.132274	0.0219799	9.53488e-10
59254	PE(16:0_18:2)	PE	rs174473	11	61672235	61904763	C	T	0.214	0.224445	0.0269733	1.12954e-16	0.243528	0.0269414	2.26717e-19	0.21968	0.0270076	2.663e-16
59255	PE(16:0_18:2)	PE	rs174474	11	61672265	61904793	C	T	0.216	0.219733	0.0268955	3.94285e-16	0.241517	0.0268599	3.47921e-19	0.214621	0.0269296	1.00062e-15
59256	PE(16:0_18:2)	PE	rs174475	11	61672645	61905173	C	G	0.469	-0.151471	0.0220601	7.38968e-12	-0.18371	0.0220051	8.93774e-17	-0.148742	0.0220894	9.31752e-12
59257	PE(16:0_18:2)	PE	rs174476	11	61674118	61906646	T	C	0.42	-0.175626	0.0220874	2.28561e-15	-0.206562	0.0220254	1.02366e-20	-0.173032	0.0221171	3.18147e-15
59258	PE(16:0_18:2)	PE	rs174477	11	61675644	61908172	C	T	0.141	0.20171	0.031444	1.5369e-10	0.221764	0.0314243	1.93315e-12	0.194905	0.0314842	3.26486e-10
59259	PE(16:0_18:2)	PE	rs666870	11	61677479	61910007	A	G	0.422	-0.170667	0.0220101	1.07977e-14	-0.20395	0.0219456	2.23954e-20	-0.168085	0.0220399	1.46415e-14
59260	PE(16:0_18:2)	PE	rs174478	11	61678576	61911104	G	T	0.422	-0.171783	0.0219867	6.8039e-15	-0.204427	0.0219231	1.67425e-20	-0.169141	0.0220165	9.51887e-15
59261	PE(16:0_18:2)	PE	rs174479	11	61678754	61911282	G	C	0.166	0.216814	0.0295917	2.73731e-13	0.24286	0.0295531	2.63504e-16	0.210003	0.0296299	7.89217e-13
59262	PE(16:0_18:2)	PE	rs138326449	11	116701354	116830638	A	G	0.002	-1.53669	0.258634	3.01118e-09	-1.46763	0.258855	1.50646e-08	-1.14322	0.259084	5.22741e-06
59263	PE(16:0_18:2)	PE	rs539030095	11	117018764	117148048	G	T	0.002	-1.62971	0.260527	4.29194e-10	-1.5939	0.260701	1.04375e-09	-1.21543	0.260977	1.64893e-06
59264	PE(16:0_18:2)	PE	rs530885291	11	117053959	117183243	A	G	0.003	-1.60834	0.227192	1.65796e-12	-1.52928	0.227403	1.95085e-11	-1.22194	0.22767	4.20065e-08
59265	PE(16:0_18:2)	PE	rs192489212	11	117220429	117349713	C	A	0.001	-2.25651	0.434052	2.0862e-07	-2.41378	0.433779	2.77536e-08	-1.92538	0.434354	4.76323e-06
59266	PE(16:0_18:2)	PE	rs1123294	15	58545064	58252865	G	C	0.177	-0.175845	0.0290087	1.44315e-09	-0.16981	0.02902	5.1729e-09	-0.147239	0.0290484	2.0827e-07
59267	PE(16:0_18:2)	PE	rs7165301	15	58552606	58260407	C	T	0.178	-0.176818	0.0287219	8.03559e-10	-0.167513	0.0287385	5.92619e-09	-0.147755	0.0287618	1.45354e-07
59268	PE(16:0_18:2)	PE	rs55760919	15	58560116	58267917	G	T	0.179	-0.176985	0.0286975	7.49846e-10	-0.165834	0.0287177	8.16591e-09	-0.146957	0.0287368	1.64362e-07
59269	PE(16:0_18:2)	PE	rs55966152	15	58561006	58268807	G	A	0.183	-0.171167	0.0286106	2.34261e-09	-0.162373	0.0286256	1.48386e-08	-0.140694	0.0286497	4.69582e-07
59270	PE(16:0_18:2)	PE	rs62001667	15	58566295	58274096	G	C	0.185	-0.165619	0.0285719	7.16479e-09	-0.156007	0.0285878	5.05576e-08	-0.13594	0.0286106	1.0417e-06
59271	PE(16:0_18:2)	PE	rs62001668	15	58566716	58274517	G	T	0.187	-0.164182	0.0283611	7.49676e-09	-0.15463	0.0283736	5.27706e-08	-0.134495	0.0283995	1.12446e-06
59272	PE(16:0_18:2)	PE	rs62001669	15	58567122	58274923	T	C	0.179	-0.174907	0.0287869	1.32734e-09	-0.163541	0.0288038	1.44604e-08	-0.144382	0.0288261	2.84489e-07
59273	PE(16:0_18:2)	PE	rs8040386	15	58567786	58275587	G	A	0.18	-0.176522	0.0287933	9.44711e-10	-0.165707	0.0288095	9.38461e-09	-0.145898	0.0288325	2.17759e-07
59274	PE(16:0_18:2)	PE	rs62001677	15	58568716	58276517	T	C	0.176	-0.185208	0.0289962	1.84829e-10	-0.176166	0.0290111	1.35961e-09	-0.153638	0.029036	6.36145e-08
59275	PE(16:0_18:2)	PE	rs72739147	15	58571401	58279202	T	A	0.134	-0.206536	0.031985	1.17569e-10	-0.200344	0.0320006	4.17011e-10	-0.166085	0.0320298	1.12568e-07
59276	PE(16:0_18:2)	PE	rs28690720	15	58573833	58281634	G	T	0.141	-0.187549	0.0313464	2.33819e-09	-0.181369	0.0313575	7.72895e-09	-0.148186	0.0313899	1.21034e-06
59277	PE(16:0_18:2)	PE	rs58038553	15	58574324	58282125	G	A	0.134	-0.202929	0.0318975	2.18333e-10	-0.195162	0.0319146	1.0415e-09	-0.162758	0.0319423	1.81183e-07
59278	PE(16:0_18:2)	PE	rs11071371	15	58576226	58284027	T	C	0.134	-0.200819	0.0319044	3.36555e-10	-0.194129	0.0319194	1.28012e-09	-0.160684	0.0319492	2.55638e-07
59279	PE(16:0_18:2)	PE	rs2899623	15	58579644	58287445	C	T	0.143	-0.18511	0.0310584	2.68835e-09	-0.177206	0.0310722	1.24116e-08	-0.146308	0.0311018	1.31282e-06
59280	PE(16:0_18:2)	PE	rs2899624	15	58579956	58287757	G	A	0.142	-0.183379	0.0310526	3.74035e-09	-0.176369	0.0310657	1.44138e-08	-0.144543	0.031096	1.72152e-06
59281	PE(16:0_18:2)	PE	rs16940011	15	58580204	58288005	G	C	0.143	-0.184407	0.0310477	3.04572e-09	-0.177347	0.0310604	1.19345e-08	-0.145599	0.0310911	1.4553e-06
59282	PE(16:0_18:2)	PE	rs12148780	15	58581289	58289090	G	A	0.143	-0.184493	0.0310551	3.02074e-09	-0.177864	0.0310673	1.09094e-08	-0.145686	0.0310985	1.44349e-06
59283	PE(16:0_18:2)	PE	rs12148399	15	58581370	58289171	A	T	0.143	-0.184521	0.0310562	3.00818e-09	-0.177964	0.0310683	1.07176e-08	-0.145757	0.0310995	1.42872e-06
59284	PE(16:0_18:2)	PE	rs16940017	15	58582148	58289949	A	T	0.142	-0.184156	0.0310821	3.32795e-09	-0.178679	0.0310929	9.61933e-09	-0.145396	0.0311255	1.54026e-06
59285	PE(16:0_18:2)	PE	rs1318175	15	58586129	58293930	T	C	0.16	-0.17441	0.0294902	3.55726e-09	-0.176948	0.0294947	2.11916e-09	-0.138942	0.0295309	1.30759e-06
59286	PE(16:0_18:2)	PE	rs11071373	15	58646053	58353854	G	A	0.2	-0.15787	0.0276344	1.25698e-08	-0.139663	0.027681	4.75516e-07	-0.137987	0.0276722	3.19019e-07
59287	PE(16:0_18:2)	PE	rs12907378	15	58654430	58362231	A	G	0.103	-0.208473	0.0363615	1.06155e-08	-0.198359	0.0363983	5.28239e-08	-0.177475	0.0364101	5.64748e-07
59288	PE(16:0_18:2)	PE	rs12912371	15	58654491	58362292	C	T	0.118	-0.200573	0.0343536	5.67819e-09	-0.19661	0.0343833	1.13709e-08	-0.170847	0.0343993	3.53347e-07
59289	PE(16:0_18:2)	PE	rs11071374	15	58656447	58364248	G	T	0.118	-0.195818	0.0343596	1.29064e-08	-0.192353	0.0343871	2.33619e-08	-0.166405	0.0344051	6.82322e-07
59290	PE(16:0_18:2)	PE	rs145347194	15	58670135	58377936	C	T	0.088	0.303121	0.041937	5.70289e-13	0.290408	0.0419553	5.11519e-12	0.255331	0.0419854	6.45122e-10
59291	PE(16:0_18:2)	PE	rs4775039	15	58670897	58378698	G	C	0.447	0.176374	0.0236636	1.14377e-13	0.156044	0.0237143	5.27078e-11	0.149044	0.0236938	1.73402e-10
59292	PE(16:0_18:2)	PE	rs10152355	15	58671178	58378979	A	C	0.46	-0.179895	0.0236324	3.60019e-14	-0.175847	0.0236348	1.38744e-13	-0.150753	0.0236618	1.03215e-10
59293	PE(16:0_18:2)	PE	rs1601933	15	58671559	58379360	T	C	0.473	-0.2318	0.0229199	8.40252e-24	-0.221953	0.0229219	5.94734e-22	-0.193001	0.0229488	2.72068e-17
59294	PE(16:0_18:2)	PE	rs1601935	15	58671765	58379566	T	G	0.663	-0.282649	0.0236659	2.08386e-32	-0.277006	0.0236674	3.35807e-31	-0.230256	0.0236962	2.10391e-22
59295	PE(16:0_18:2)	PE	rs12908474	15	58672134	58379935	T	C	0.516	-0.223117	0.0225348	6.87446e-23	-0.218157	0.0225212	5.68781e-22	-0.18367	0.0225636	2.53393e-16
59296	PE(16:0_18:2)	PE	rs62001736	15	58674051	58381852	A	G	0.29	0.300741	0.0241995	6.68741e-35	0.291389	0.0242187	7.67883e-33	0.246957	0.0242308	1.97028e-24
59297	PE(16:0_18:2)	PE	rs2043082	15	58674308	58382109	A	G	0.344	0.301499	0.0228706	5.54507e-39	0.279563	0.0229147	1.07072e-33	0.247216	0.0229012	3.87471e-27
59298	PE(16:0_18:2)	PE	rs4775041	15	58674695	58382496	C	G	0.291	0.299749	0.0241456	7.84918e-35	0.290837	0.0241637	7.25738e-33	0.246104	0.0241768	2.23492e-24
59299	PE(16:0_18:2)	PE	rs80123226	15	58676032	58383833	T	A	0.29	0.301748	0.0240621	1.6996e-35	0.294939	0.0240741	5.70637e-34	0.247338	0.0240936	9.35222e-25
59300	PE(16:0_18:2)	PE	rs11858759	15	58676821	58384622	A	G	0.29	0.299924	0.0240133	3.13683e-35	0.292882	0.0240263	1.1779e-33	0.245479	0.0240449	1.65514e-24
59301	PE(16:0_18:2)	PE	rs11071377	15	58677395	58385196	T	A	0.49	-0.237679	0.0223517	4.10839e-26	-0.229165	0.0223482	2.14406e-24	-0.197403	0.0223806	8.03681e-19
59302	PE(16:0_18:2)	PE	rs10468017	15	58678512	58386313	T	C	0.283	0.311533	0.0238962	3.57645e-38	0.294592	0.0239364	2.94917e-34	0.253381	0.0239282	3.37055e-26
59303	PE(16:0_18:2)	PE	rs261290	15	58678720	58386521	C	T	0.667	-0.314493	0.022684	7.52829e-43	-0.286586	0.0227463	8.74268e-36	-0.256966	0.0227151	1.41115e-29
59304	PE(16:0_18:2)	PE	rs56358871	15	58679387	58387188	C	G	0.521	-0.23519	0.022279	9.19675e-26	-0.228976	0.0222725	1.65875e-24	-0.195704	0.022308	1.21733e-18
59305	PE(16:0_18:2)	PE	rs7350789	15	58679668	58387469	A	G	0.342	0.308382	0.0226657	2.30285e-41	0.286289	0.0227041	7.65382e-36	0.251475	0.0226966	1.81525e-28
59306	PE(16:0_18:2)	PE	rs261291	15	58680178	58387979	C	T	0.344	0.308146	0.022642	2.18986e-41	0.285328	0.0226815	1.10048e-35	0.251251	0.0226729	1.78177e-28
59307	PE(16:0_18:2)	PE	rs7177289	15	58680184	58387985	T	C	0.343	0.308127	0.0226721	2.80818e-41	0.285769	0.0227114	1.06536e-35	0.251184	0.022703	2.1577e-28
59308	PE(16:0_18:2)	PE	rs2414577	15	58680638	58388439	C	T	0.367	0.310905	0.022647	4.56622e-42	0.28852	0.0226877	2.04675e-36	0.256205	0.0226767	1.65546e-29
59309	PE(16:0_18:2)	PE	rs2414578	15	58680639	58388440	C	T	0.367	0.310795	0.0226506	5.01409e-42	0.288437	0.0226914	2.19562e-36	0.25611	0.0226804	1.76913e-29
59310	PE(16:0_18:2)	PE	rs35853021	15	58680643	58388444	T	G	0.343	0.305463	0.0229093	7.96686e-40	0.285105	0.0229371	6.80349e-35	0.249292	0.0229397	1.79352e-27
59311	PE(16:0_18:2)	PE	rs166358	15	58680805	58388606	A	G	0.13	0.200898	0.0331074	1.38919e-09	0.216135	0.0330657	7.16268e-11	0.168099	0.0331509	2.06124e-07
59312	PE(16:0_18:2)	PE	rs2043085	15	58680954	58388755	C	T	0.629	-0.317216	0.0223482	8.69681e-45	-0.290535	0.0224099	9.39562e-38	-0.261752	0.0223783	1.86797e-31
59313	PE(16:0_18:2)	PE	rs75437656	15	58681128	58388929	C	A	0.126	0.227748	0.0335266	1.23155e-11	0.237636	0.0334944	1.53519e-12	0.19231	0.0335704	5.3948e-09
59314	PE(16:0_18:2)	PE	rs28698356	15	58681509	58389310	C	G	0.522	-0.237554	0.0221579	1.65193e-26	-0.232152	0.0221499	2.17346e-25	-0.197675	0.0221871	3.65796e-19
59315	PE(16:0_18:2)	PE	rs261293	15	58681772	58389573	T	C	0.847	-0.208552	0.0309182	1.72321e-11	-0.216226	0.0308959	3.06627e-12	-0.179156	0.0309576	3.8234e-09
59316	PE(16:0_18:2)	PE	rs2043084	15	58682496	58390297	C	G	0.213	0.281136	0.0264859	5.01372e-26	0.2441	0.026566	5.81934e-20	0.229262	0.0265206	3.69933e-18
59317	PE(16:0_18:2)	PE	rs34718390	15	58682690	58390491	A	G	0.063	0.269246	0.0477709	1.82785e-08	0.215894	0.0478416	6.5254e-06	0.214835	0.0478274	3.61831e-06
59318	PE(16:0_18:2)	PE	rs1825955	15	58682783	58390584	A	C	0.149	0.221386	0.0311769	1.43874e-12	0.226969	0.0311581	3.9325e-13	0.191826	0.0312171	4.34686e-10
59319	PE(16:0_18:2)	PE	rs12185071	15	58683227	58391028	T	C	0.126	0.22016	0.0333718	4.6578e-11	0.233369	0.0333355	3.01982e-12	0.184718	0.0334158	1.71262e-08
59320	PE(16:0_18:2)	PE	rs1532085	15	58683366	58391167	G	A	0.63	-0.316208	0.0222537	7.13398e-45	-0.291552	0.0223118	2.59663e-38	-0.260695	0.022284	1.82454e-31
59321	PE(16:0_18:2)	PE	rs12185072	15	58683410	58391211	T	C	0.151	0.216404	0.0309387	3.08185e-12	0.224053	0.0309169	5.21987e-13	0.187323	0.0309788	7.98653e-10
59322	PE(16:0_18:2)	PE	rs12905732	15	58683542	58391343	C	G	0.19	0.275334	0.0276495	3.92558e-23	0.24681	0.0277068	7.2611e-19	0.22004	0.0276855	1.19079e-15
59323	PE(16:0_18:2)	PE	rs28594460	15	58683585	58391386	G	A	0.152	0.213829	0.0308335	4.66355e-12	0.222924	0.0308095	5.62535e-13	0.18423	0.0308732	1.29877e-09
59324	PE(16:0_18:2)	PE	rs16940167	15	58683697	58391498	C	T	0.153	0.211629	0.0307992	7.27825e-12	0.222081	0.0307731	6.46256e-13	0.18221	0.0308388	1.8541e-09
59325	PE(16:0_18:2)	PE	rs11853674	15	58684057	58391858	G	A	0.218	0.274185	0.0262447	2.8444e-25	0.236421	0.0263263	3.81233e-19	0.221793	0.0262791	2.11696e-17
59326	PE(16:0_18:2)	PE	rs16940168	15	58684154	58391955	T	A	0.125	0.224578	0.0335085	2.30837e-11	0.237417	0.0334723	1.58234e-12	0.189992	0.0335528	7.92543e-09
59327	PE(16:0_18:2)	PE	rs16940170	15	58684282	58392083	A	G	0.143	0.196142	0.0317926	7.45798e-10	0.211119	0.0317616	3.43585e-11	0.168075	0.0318339	6.77287e-08
59328	PE(16:0_18:2)	PE	rs28495863	15	58684381	58392182	A	G	0.141	0.199508	0.0319351	4.58102e-10	0.21341	0.0319054	2.60917e-11	0.172144	0.0319767	3.84052e-08
59329	PE(16:0_18:2)	PE	rs17821274	15	58684478	58392279	C	T	0.639	-0.192443	0.0230638	9.28693e-17	-0.17604	0.0230893	2.92735e-14	-0.158177	0.0230939	4.21263e-12
59330	PE(16:0_18:2)	PE	rs12185093	15	58684676	58392477	A	G	0.139	0.208846	0.0321031	8.59986e-11	0.219863	0.0320777	8.37385e-12	0.180484	0.0321452	1.04411e-08
59331	PE(16:0_18:2)	PE	rs4775044	15	58684967	58392768	G	T	0.538	-0.276963	0.0219968	9.21054e-36	-0.266252	0.0220121	3.77528e-33	-0.232062	0.0220261	5.87513e-26
59332	PE(16:0_18:2)	PE	rs28703614	15	58685560	58393361	T	C	0.064	0.305099	0.055042	3.17324e-08	0.312693	0.0550328	1.43841e-08	-	-	-
59333	PE(16:0_18:2)	PE	rs7497636	15	58685631	58393432	T	C	0.14	0.206853	0.032078	1.2493e-10	0.219755	0.0320488	8.21706e-12	0.178526	0.0321201	1.44261e-08
59334	PE(16:0_18:2)	PE	rs1444942	15	58685813	58393614	C	G	0.14	0.206824	0.0320756	1.25302e-10	0.219749	0.0320464	8.19832e-12	0.178456	0.0321176	1.45734e-08
59335	PE(16:0_18:2)	PE	rs261298	15	58686157	58393958	G	C	0.468	-0.235708	0.0221781	4.36083e-26	-0.232855	0.022164	1.63072e-25	-0.197227	0.0222075	4.70166e-19
59336	PE(16:0_18:2)	PE	rs261299	15	58686252	58394053	A	G	0.47	-0.239394	0.0221912	8.09944e-27	-0.236137	0.0221785	3.75832e-26	-0.200343	0.0222206	1.41445e-19
59337	PE(16:0_18:2)	PE	rs16940174	15	58686338	58394139	A	G	0.14	0.206703	0.0320615	1.25978e-10	0.218848	0.0320337	9.7545e-12	0.178412	0.0321034	1.44821e-08
59338	PE(16:0_18:2)	PE	rs447794	15	58686638	58394439	C	G	0.858	-0.197529	0.0318757	6.29568e-10	-0.211939	0.0318447	3.26874e-11	-0.170122	0.0319173	5.14877e-08
59339	PE(16:0_18:2)	PE	rs76679589	15	58686691	58394492	T	C	0.14	0.20673	0.0320414	1.22106e-10	0.218258	0.0320147	1.07831e-11	0.178413	0.0320834	1.41965e-08
59340	PE(16:0_18:2)	PE	rs261301	15	58686939	58394740	C	T	0.858	-0.196406	0.0318885	7.97962e-10	-0.209726	0.0318603	5.31072e-11	-0.168756	0.0319303	6.57826e-08
59341	PE(16:0_18:2)	PE	rs75663614	15	58687040	58394841	C	T	0.03	-0.356308	0.0635844	2.23656e-08	-0.305844	0.0636763	1.60298e-06	-0.299695	0.0636683	1.29396e-06
59342	PE(16:0_18:2)	PE	rs17240832	15	58687370	58395171	G	A	0.187	0.161965	0.0287013	1.77331e-08	0.173491	0.0286762	1.60916e-09	0.14162	0.0287394	4.30908e-07
59343	PE(16:0_18:2)	PE	rs74019425	15	58687465	58395266	T	G	0.142	0.195669	0.0318933	9.27579e-10	0.209186	0.0318648	5.98631e-11	0.167935	0.0319351	7.59358e-08
59344	PE(16:0_18:2)	PE	rs16940181	15	58687524	58395325	C	A	0.14	0.204941	0.0320584	1.79706e-10	0.21546	0.0320344	2.01596e-11	0.176324	0.0321006	2.08645e-08
59345	PE(16:0_18:2)	PE	rs7171102	15	58687530	58395331	A	G	0.218	0.273607	0.026318	4.80731e-25	0.236943	0.0263958	3.95194e-19	0.221678	0.0263523	2.67473e-17
59346	PE(16:0_18:2)	PE	rs174418	15	58687603	58395404	C	T	0.6	-0.294147	0.0221497	1.58842e-39	-0.276232	0.0221785	4.95778e-35	-0.241344	0.0221799	1.54527e-27
59347	PE(16:0_18:2)	PE	rs166359	15	58687609	58395410	T	G	0.858	-0.196461	0.0318883	7.88968e-10	-0.209766	0.0318602	5.26281e-11	-0.168715	0.03193	6.62241e-08
59348	PE(16:0_18:2)	PE	rs495348	15	58687790	58395591	G	C	0.856	-0.191172	0.0317552	1.88209e-09	-0.205962	0.0317253	9.62501e-11	-0.162816	0.0317966	1.58702e-07
59349	PE(16:0_18:2)	PE	rs8032310	15	58687862	58395663	A	G	0.142	0.195584	0.0318999	9.50617e-10	0.20938	0.0318709	5.79789e-11	0.167811	0.0319417	7.79989e-08
59350	PE(16:0_18:2)	PE	rs493258	15	58687880	58395681	C	T	0.538	-0.274262	0.0219786	3.64127e-35	-0.263562	0.0219948	1.42121e-32	-0.229546	0.022008	1.74897e-25
59351	PE(16:0_18:2)	PE	rs493987	15	58687906	58395707	C	T	0.858	-0.195495	0.0318984	9.65568e-10	-0.209303	0.0318694	5.88076e-11	-0.167747	0.0319402	7.87508e-08
59352	PE(16:0_18:2)	PE	rs920915	15	58688467	58396268	G	C	0.499	0.279599	0.0219676	1.68124e-36	0.268802	0.0219787	7.37284e-34	0.234237	0.021997	1.81219e-26
59353	PE(16:0_18:2)	PE	rs920916	15	58688477	58396278	A	G	0.497	0.276998	0.0220006	9.11749e-36	0.266294	0.022012	3.55246e-33	0.231721	0.02203	7.02892e-26
59354	PE(16:0_18:2)	PE	rs920917	15	58688478	58396279	C	A	0.14	0.205235	0.0321013	1.7898e-10	0.216182	0.0320765	1.83659e-11	0.176612	0.0321436	2.06784e-08
59355	PE(16:0_18:2)	PE	rs11855284	15	58689187	58396988	C	T	0.186	0.278581	0.0278523	2.5402e-23	0.25412	0.0279019	1.21366e-19	0.224865	0.0278883	4.73121e-16
59356	PE(16:0_18:2)	PE	rs11858481	15	58689197	58396998	T	C	0.215	0.27817	0.0264291	1.27233e-25	0.243704	0.0265037	5.48594e-20	0.227106	0.0264636	6.34502e-18
59357	PE(16:0_18:2)	PE	rs17821298	15	58690738	58398539	A	C	0.253	0.146761	0.0258818	1.50074e-08	0.157448	0.0258598	1.23722e-09	0.129136	0.0259156	3.24901e-07
59358	PE(16:0_18:2)	PE	rs415799	15	58690754	58398555	A	G	0.482	-0.256258	0.0218677	2.80114e-31	-0.249979	0.021865	7.38113e-30	-0.212516	0.0218974	2.35853e-22
59359	PE(16:0_18:2)	PE	rs490098	15	58691225	58399026	A	C	0.811	-0.157252	0.028541	3.78837e-08	-0.171244	0.0285133	2.09856e-09	-0.136211	0.028579	9.68647e-07
59360	PE(16:0_18:2)	PE	rs2082149	15	58691389	58399190	A	G	0.189	0.156923	0.0285387	4.03372e-08	0.170763	0.0285113	2.32095e-09	0.135928	0.0285766	1.01515e-06
59361	PE(16:0_18:2)	PE	rs443401	15	58692095	58399896	G	C	0.483	-0.26096	0.0219952	5.2142e-32	-0.254366	0.0219923	1.64593e-30	-0.217269	0.0220248	5.02955e-23
59362	PE(16:0_18:2)	PE	rs397923	15	58692118	58399919	T	A	0.583	-0.278082	0.0220739	8.34647e-36	-0.266807	0.0220842	4.37412e-33	-0.229216	0.0221038	3.23745e-25
59363	PE(16:0_18:2)	PE	rs35128881	15	58692148	58399949	T	G	0.193	0.278696	0.0276213	1.0628e-23	0.255057	0.0276662	4.40398e-20	0.224913	0.0276568	2.70047e-16
59364	PE(16:0_18:2)	PE	rs12708454	15	58692202	58400003	C	A	0.303	0.219136	0.0239575	8.50278e-20	0.191799	0.0240072	1.68134e-15	0.179691	0.0239888	4.10334e-14
59365	PE(16:0_18:2)	PE	rs12906722	15	58692715	58400516	T	C	0.213	0.2757	0.0265315	5.04675e-25	0.242127	0.0265996	1.27434e-19	0.224548	0.0265662	1.90543e-17
59366	PE(16:0_18:2)	PE	rs16940204	15	58692936	58400737	T	C	0.21	0.274759	0.0266815	1.31502e-24	0.239285	0.0267523	5.24398e-19	0.223464	0.0267164	3.99027e-17
59367	PE(16:0_18:2)	PE	rs487766	15	58693860	58401661	T	C	0.784	-0.2703	0.0263972	2.36296e-24	-0.234985	0.0264659	9.41851e-19	-0.218707	0.0264318	8.42124e-17
59368	PE(16:0_18:2)	PE	rs16940212	15	58694020	58401821	T	G	0.195	0.143069	0.0283906	4.84798e-07	0.16621	0.0283521	4.99175e-09	0.126458	0.028428	4.43089e-06
59369	PE(16:0_18:2)	PE	rs76686550	15	58694657	58402458	G	C	0.201	0.13273	0.0279397	2.08628e-06	0.15766	0.0279006	1.72551e-08	0.115978	0.0279766	1.72641e-05
59370	PE(16:0_18:2)	PE	rs16940213	15	58695337	58403138	T	C	0.189	0.155289	0.0284003	4.78815e-08	0.167601	0.0283739	3.8259e-09	0.134874	0.0284385	1.08728e-06
59371	PE(16:0_18:2)	PE	rs79111033	15	58695592	58403393	A	G	0.189	0.158535	0.0284869	2.76483e-08	0.170414	0.0284601	2.35118e-09	0.138066	0.028525	6.7042e-07
59372	PE(16:0_18:2)	PE	rs74338752	15	58695948	58403749	G	C	0.189	0.162152	0.0285293	1.39826e-08	0.173508	0.0285031	1.27507e-09	0.141709	0.0285673	3.64489e-07
59373	PE(16:0_18:2)	PE	rs723967	15	58696300	58404101	C	T	0.52	-0.28031	0.0223164	1.3094e-35	-0.26958	0.0223204	4.5229e-33	-0.23514	0.0223454	6.70638e-26
59374	PE(16:0_18:2)	PE	rs12440032	15	58697834	58405635	G	C	0.182	0.290563	0.0283301	1.99865e-24	0.260324	0.0283893	6.90057e-20	0.238325	0.0283661	2.9162e-17
59375	PE(16:0_18:2)	PE	rs28451440	15	58698113	58405914	G	T	0.692	-0.186901	0.0242767	1.6654e-14	-0.164617	0.0243042	1.40382e-11	-0.15471	0.0243073	1.07579e-10
59376	PE(16:0_18:2)	PE	rs62000864	15	58698243	58406044	G	T	0.514	-0.248736	0.023091	9.57642e-27	-0.248498	0.0230715	1.01689e-26	-0.208576	0.0231191	1.34402e-19
59377	PE(16:0_18:2)	PE	rs12440217	15	58698357	58406158	A	G	0.181	0.290994	0.0283401	1.7773e-24	0.260169	0.0284017	7.51971e-20	0.238494	0.0283761	2.84398e-17
59378	PE(16:0_18:2)	PE	rs62000865	15	58698662	58406463	A	G	0.068	0.266364	0.0469136	1.43715e-08	0.233232	0.0469623	7.02334e-07	0.217569	0.0469665	1.85811e-06
59379	PE(16:0_18:2)	PE	rs11852978	15	58698755	58406556	G	T	0.22	0.192209	0.0268219	8.8973e-13	0.173681	0.0268399	1.06498e-10	0.15691	0.0268548	2.7466e-09
59380	PE(16:0_18:2)	PE	rs11856159	15	58699010	58406811	T	C	0.182	0.290983	0.0282325	1.19945e-24	0.259565	0.0282963	6.68822e-20	0.238755	0.0282684	2.01048e-17
59381	PE(16:0_18:2)	PE	rs13329672	15	58699937	58407738	T	C	0.258	0.247927	0.0254997	4.05305e-22	0.217457	0.0255441	2.24389e-17	0.202493	0.025532	1.36209e-15
59382	PE(16:0_18:2)	PE	rs17240869	15	58700311	58408112	C	T	0.193	0.272732	0.0284029	1.23135e-21	0.246626	0.0284509	5.89893e-18	0.225469	0.0284369	1.38594e-15
59383	PE(16:0_18:2)	PE	rs17240876	15	58701551	58409352	G	A	0.183	0.298621	0.0289208	9.91749e-25	0.267309	0.0289842	4.25618e-20	0.247145	0.0289557	9.43975e-18
59384	PE(16:0_18:2)	PE	rs150364420	15	58701931	58409732	G	A	0.183	0.298853	0.0289935	1.1896e-24	0.26771	0.0290568	4.63119e-20	0.247366	0.0290284	1.06106e-17
59385	PE(16:0_18:2)	PE	rs12438999	15	58702325	58410126	G	A	0.543	-0.288999	0.0234189	1.91197e-34	-0.269815	0.023462	3.48634e-30	-0.245338	0.0234464	1.23622e-25
59386	PE(16:0_18:2)	PE	rs17821310	15	58702864	58410665	C	T	0.198	0.268075	0.0285772	9.90177e-21	0.242951	0.0286199	2.74493e-17	0.220188	0.0286107	8.57564e-15
59387	PE(16:0_18:2)	PE	rs17821316	15	58703069	58410870	C	A	0.518	-0.262346	0.0239909	1.68243e-27	-0.257977	0.023984	1.14054e-26	-0.22529	0.0240175	5.08567e-21
59388	PE(16:0_18:2)	PE	rs17821322	15	58703100	58410901	C	T	0.188	0.281904	0.0290734	4.99988e-22	0.253317	0.0291281	4.6355e-18	0.231154	0.0291077	1.25404e-15
59389	PE(16:0_18:2)	PE	rs55993842	15	58704064	58411865	T	G	0.185	0.276855	0.0297896	2.21473e-20	0.248445	0.0298401	1.07908e-16	0.226373	0.0298235	1.92696e-14
59390	PE(16:0_18:2)	PE	rs402465	15	58705029	58412830	T	C	0.79	-0.164991	0.0297344	3.03926e-08	-0.193255	0.0296914	8.51193e-11	-0.143935	0.0297675	6.86925e-07
59391	PE(16:0_18:2)	PE	rs28442086	15	58705036	58412837	A	G	0.445	-0.259705	0.0243067	2.46637e-26	-0.255503	0.0242891	1.36007e-25	-0.22015	0.0243338	1.0708e-19
59392	PE(16:0_18:2)	PE	rs62000868	15	58705980	58413781	G	C	0.266	0.257793	0.0272087	4.10392e-21	0.238145	0.0272409	3.12761e-18	0.217578	0.027238	8.64263e-16
59393	PE(16:0_18:2)	PE	rs12916206	15	58706797	58414598	A	G	0.128	0.19457	0.0367738	1.26716e-07	0.208138	0.0367484	1.58222e-08	0.169018	0.0368139	2.26442e-06
59394	PE(16:0_18:2)	PE	rs62000869	15	58706911	58414712	G	A	0.34	0.172408	0.0257795	2.51409e-11	0.170535	0.0257742	4.06599e-11	0.144662	0.0258067	1.09978e-08
59395	PE(16:0_18:2)	PE	rs409668	15	58706926	58414727	A	T	0.507	-0.252653	0.0243173	5.12849e-25	-0.246185	0.0243082	7.59456e-24	-0.214531	0.0243439	8.5984e-19
59396	PE(16:0_18:2)	PE	rs112516541	15	58707309	58415110	C	A	0.455	-0.263874	0.0244652	8.41448e-27	-0.261601	0.0244434	2.0167e-26	-0.224902	0.024492	3.13755e-20
59397	PE(16:0_18:2)	PE	rs60315394	15	58709181	58416982	T	C	0.175	0.293016	0.0315275	2.20672e-20	0.265435	0.0315777	5.5448e-17	0.243752	0.0315611	6.949e-15
59398	PE(16:0_18:2)	PE	rs422137	15	58709182	58416983	A	G	0.424	0.285382	0.0246142	1.15647e-30	0.286225	0.024594	7.25241e-31	0.241943	0.0246409	7.8681e-23
59399	PE(16:0_18:2)	PE	rs55696635	15	58709750	58417551	A	G	0.176	0.292191	0.0317563	5.18185e-20	0.264069	0.0318068	1.31434e-16	0.242935	0.0317896	1.29955e-14
59400	PE(16:0_18:2)	PE	rs11071380	15	58710627	58418428	A	C	0.433	-0.255621	0.0252814	8.82304e-24	-0.252293	0.0252571	2.92082e-23	-0.216759	0.0253077	7.3328e-18
59401	PE(16:0_18:2)	PE	rs62000870	15	58710736	58418537	C	T	0.293	0.218931	0.0274417	1.83869e-15	0.208883	0.0274509	3.30446e-14	0.183138	0.0274691	1.46291e-11
59402	PE(16:0_18:2)	PE	rs11857380	15	58712203	58420004	G	T	0.205	0.243405	0.0306302	2.36336e-15	0.222776	0.0306582	4.27997e-13	0.198809	0.0306612	4.94543e-11
59403	PE(16:0_18:2)	PE	rs11854624	15	58712817	58420618	G	C	0.189	0.283635	0.03128	1.74158e-19	0.254753	0.0313266	5.31583e-16	0.234021	0.0313119	4.65495e-14
59404	PE(16:0_18:2)	PE	rs11854656	15	58712945	58420746	C	A	0.312	0.172041	0.0272561	3.00118e-10	0.16512	0.0272519	1.46937e-09	0.142979	0.0272825	8.36596e-08
59405	PE(16:0_18:2)	PE	rs11858279	15	58712973	58420774	C	T	0.288	0.232299	0.0278901	1.04988e-16	0.217253	0.0279054	8.4836e-15	0.194407	0.0279173	1.89805e-12
59406	PE(16:0_18:2)	PE	rs8026082	15	58714481	58422282	G	C	0.388	0.192045	0.0268552	9.85646e-13	0.172716	0.0268737	1.431e-10	0.161567	0.0268822	9.99855e-10
59407	PE(16:0_18:2)	PE	rs792902	15	58716044	58423845	G	A	0.504	-0.230586	0.026068	1.25889e-18	-0.212038	0.0260849	5.56925e-16	-0.193322	0.0260946	7.58827e-14
59408	PE(16:0_18:2)	PE	rs515081	15	58716257	58424058	G	A	0.658	-0.240369	0.027585	4.0806e-18	-0.209635	0.0276383	4.0854e-14	-0.201972	0.0276133	1.524e-13
59409	PE(16:0_18:2)	PE	rs375372	15	58716615	58424416	G	T	0.62	-0.216373	0.0271644	2.03618e-15	-0.223818	0.0271329	2.10379e-16	-0.186656	0.0271891	3.77619e-12
59410	PE(16:0_18:2)	PE	rs7170361	15	58718998	58426799	C	T	0.279	0.209715	0.0249015	5.24048e-17	0.17953	0.0249631	7.8415e-13	0.161713	0.0249346	4.89916e-11
59411	PE(16:0_18:2)	PE	rs11635491	15	58719741	58427542	A	G	0.272	0.208948	0.0249187	7.22101e-17	0.178597	0.0249802	1.07953e-12	0.161768	0.024952	4.97513e-11
59412	PE(16:0_18:2)	PE	rs11857386	15	58721168	58428969	C	G	0.515	-0.128088	0.0220394	6.62639e-09	-0.109224	0.0220696	7.74047e-07	-0.0991307	0.0220685	3.61726e-06
59413	PE(16:0_18:2)	PE	rs1077835	15	58723426	58431227	G	A	0.213	0.364836	0.0260255	1.23273e-43	0.313099	0.0262022	2.19643e-32	0.29344	0.0260614	2.53641e-29
59414	PE(16:0_18:2)	PE	rs1077834	15	58723479	58431280	C	T	0.213	0.364598	0.0260066	1.21661e-43	0.312878	0.0261836	2.19249e-32	0.293235	0.0260427	2.52966e-29
59415	PE(16:0_18:2)	PE	rs1800588	15	58723675	58431476	T	C	0.21	0.357383	0.0262289	2.24117e-41	0.302245	0.0264083	6.94978e-30	0.286318	0.0262649	1.24798e-27
59416	PE(16:0_18:2)	PE	rs2070895	15	58723939	58431740	A	G	0.213	0.365687	0.0260248	7.9697e-44	0.314002	0.0262023	1.47716e-32	0.294266	0.0260607	1.7804e-29
59417	PE(16:0_18:2)	PE	rs6494005	15	58724524	58432325	G	A	0.519	-0.148997	0.0217942	9.16284e-12	-0.127511	0.0218319	5.53773e-09	-0.117278	0.021824	4.04998e-08
59418	PE(16:0_18:2)	PE	rs11632618	15	58724706	58432507	A	G	0.065	0.30394	0.0470981	1.20389e-10	0.270012	0.0471493	1.08487e-08	0.247319	0.0471501	8.15826e-08
59419	PE(16:0_18:2)	PE	rs8034802	15	58724792	58432593	A	T	0.281	0.235684	0.0241642	3.09397e-22	0.190438	0.0242664	5.36308e-15	0.182644	0.0241971	2.657e-14
59420	PE(16:0_18:2)	PE	rs8033940	15	58724842	58432643	A	G	0.291	0.251291	0.0238387	1.20953e-25	0.208305	0.0239477	4.8487e-18	0.19776	0.0238716	7.75616e-17
59421	PE(16:0_18:2)	PE	rs633695	15	58725839	58433640	G	A	0.289	0.228834	0.0239577	2.10711e-21	0.186897	0.0240497	9.74368e-15	0.177457	0.0239903	8.26347e-14
59422	PE(16:0_18:2)	PE	rs261334	15	58726744	58434545	C	G	0.797	-0.351388	0.026692	8.46068e-39	-0.300081	0.0268533	1.36943e-28	-0.280384	0.0267276	9.39153e-26
59423	PE(16:0_18:2)	PE	rs261333	15	58727279	58435080	C	T	0.528	-0.152486	0.0219816	4.52231e-12	-0.129279	0.0220225	4.61729e-09	-0.122361	0.0220112	1.43505e-08
59424	PE(16:0_18:2)	PE	rs261332	15	58727325	58435126	G	A	0.799	-0.351436	0.0268508	2.25186e-38	-0.301244	0.027007	1.74382e-28	-0.280339	0.0268867	1.81185e-25
59425	PE(16:0_18:2)	PE	rs72740877	15	58728067	58435868	A	G	0.04	0.36316	0.0625802	6.90301e-09	0.2797	0.0626725	8.25165e-06	0.300701	0.0626435	8.18316e-07
59426	PE(16:0_18:2)	PE	rs17190517	15	58729144	58436945	T	C	0.45	-0.121829	0.0223045	4.92958e-08	-0.100912	0.0223366	6.37211e-06	-0.09462	0.0223342	1.15768e-05
59427	PE(16:0_18:2)	PE	rs588136	15	58730498	58438299	T	C	0.797	-0.342729	0.0267781	8.52833e-37	-0.289793	0.02694	1.23886e-26	-0.272108	0.026814	3.05981e-24
59428	PE(16:0_18:2)	PE	rs261342	15	58731153	58438954	C	G	0.788	-0.329082	0.0263247	3.21807e-35	-0.275503	0.0264859	4.86508e-25	-0.259465	0.0263604	6.21808e-23
59429	PE(16:0_18:2)	PE	rs261341	15	58731567	58439368	G	A	0.707	-0.205081	0.0237717	8.94618e-18	-0.163554	0.0238597	8.18286e-12	-0.15473	0.0238044	4.45236e-11
59430	PE(16:0_18:2)	PE	rs261338	15	58735005	58442806	G	A	0.847	-0.294299	0.0299833	1.66076e-22	-0.233352	0.0301171	1.14564e-14	-0.229143	0.0300218	1.39694e-14
59431	PE(16:0_18:2)	PE	rs534933	15	58735222	58443023	C	A	0.847	-0.294338	0.0299748	1.59583e-22	-0.233381	0.0301087	1.11783e-14	-0.229192	0.0300133	1.35694e-14
59432	PE(16:0_18:2)	PE	rs4775046	15	58736778	58444579	T	C	0.514	-0.129355	0.0220367	4.63217e-09	-0.113155	0.0220645	3.02206e-07	-0.0990183	0.0220662	3.69623e-06
59433	PE(16:0_18:2)	PE	rs473224	15	58737341	58445142	G	T	0.869	-0.297842	0.0319971	1.96623e-20	-0.24076	0.0321159	7.74663e-14	-0.23443	0.0320382	1.49188e-13
59434	PE(16:0_18:2)	PE	rs488490	15	58737661	58445462	A	C	0.868	-0.298058	0.0320394	2.06461e-20	-0.240223	0.0321589	9.46856e-14	-0.234799	0.0320801	1.47094e-13
59435	PE(16:0_18:2)	PE	rs12914626	15	58738423	58446224	T	C	0.704	-0.155418	0.0242357	1.57863e-10	-0.127334	0.0242814	1.64235e-07	-0.117197	0.0242679	7.07805e-07
59436	PE(16:0_18:2)	PE	rs573922	15	58740094	58447895	T	C	0.849	-0.272285	0.0302875	3.57519e-19	-0.213078	0.0304077	2.75878e-12	-0.212197	0.0303265	1.50001e-12
59437	PE(16:0_18:2)	PE	rs485671	15	58741134	58448935	C	A	0.846	-0.279724	0.0300369	1.92055e-20	-0.22255	0.0301598	1.8694e-13	-0.21985	0.0300759	1.57501e-13
59438	PE(16:0_18:2)	PE	rs485538	15	58741177	58448978	T	C	0.846	-0.279066	0.0300365	2.34817e-20	-0.222129	0.0301587	2.06879e-13	-0.219828	0.0300753	1.58179e-13
59439	PE(16:0_18:2)	PE	rs572410	15	58741384	58449185	G	C	0.776	-0.26657	0.0274671	4.7435e-22	-0.216279	0.0275821	5.44539e-15	-0.215464	0.0275015	2.91461e-15
59440	PE(16:0_18:2)	PE	rs686958	15	58741884	58449685	A	T	0.833	-0.307389	0.0291703	1.16401e-25	-0.258112	0.0292929	1.7136e-18	-0.247025	0.0292082	1.82653e-17
59441	PE(16:0_18:2)	PE	rs567746	15	58741891	58449692	G	A	0.833	-0.307636	0.0291659	1.05012e-25	-0.256241	0.0292931	2.99777e-18	-0.247254	0.0292037	1.69112e-17
59442	PE(16:0_18:2)	PE	rs261336	15	58742418	58450219	A	G	0.853	-0.284058	0.0304649	1.74349e-20	-0.22623	0.0305879	1.65546e-13	-0.224781	0.0305038	1.01796e-13
59443	PE(16:0_18:3) (a)	PE	rs1692122	11	61430988	61663516	A	C	0.543	0.0903961	0.0223424	5.38407e-05	0.122358	0.0222772	4.51178e-08	0.0855675	0.0223633	6.59387e-05
59444	PE(16:0_18:3) (a)	PE	rs10792317	11	61433285	61665813	T	C	0.542	0.0913712	0.0223487	4.49071e-05	0.122975	0.0222835	3.89608e-08	0.0865796	0.0223696	5.50949e-05
59445	PE(16:0_18:3) (a)	PE	rs198457	11	61471678	61704206	T	C	0.188	-0.138745	0.028347	1.03172e-06	-0.163835	0.02828	7.64025e-09	-0.13147	0.028374	1.84899e-06
59446	PE(16:0_18:3) (a)	PE	rs198421	11	61518237	61750765	A	G	0.216	-0.144508	0.0269385	8.69244e-08	-0.157085	0.0268974	5.76043e-09	-0.138261	0.0269638	1.52867e-07
59447	PE(16:0_18:3) (a)	PE	rs198459	11	61525020	61757548	A	G	0.217	-0.14713	0.026931	5.00822e-08	-0.16077	0.026889	2.48773e-09	-0.14091	0.0269564	8.98901e-08
59448	PE(16:0_18:3) (a)	PE	rs198476	11	61525730	61758258	A	G	0.484	-0.104172	0.0218882	2.00693e-06	-0.120486	0.0218581	3.72693e-08	-0.100567	0.0219094	2.27542e-06
59449	PE(16:0_18:3) (a)	PE	rs198470	11	61528306	61760834	A	C	0.355	-0.108757	0.0232386	2.9679e-06	-0.128723	0.0231972	3.06936e-08	-0.103723	0.0232606	4.21386e-06
59450	PE(16:0_18:3) (a)	PE	rs10792318	11	61531443	61763971	G	A	0.241	0.13197	0.0266764	7.8264e-07	0.14569	0.0266346	4.84152e-08	0.125061	0.0266995	1.448e-06
59451	PE(16:0_18:3) (a)	PE	rs55903902	11	61531991	61764519	G	A	0.233	0.13675	0.0268321	3.61422e-07	0.147616	0.0267933	3.87458e-08	0.129589	0.0268555	7.2175e-07
59452	PE(16:0_18:3) (a)	PE	rs2269928	11	61537529	61770057	G	T	0.221	0.171047	0.0273255	4.19321e-10	0.17737	0.0272901	9.00689e-11	0.163193	0.0273504	1.30314e-09
59453	PE(16:0_18:3) (a)	PE	rs149804	11	61538606	61771134	G	A	0.391	-0.134003	0.0227929	4.39203e-09	-0.142918	0.0227595	3.7292e-10	-0.128579	0.0228148	9.24753e-09
59454	PE(16:0_18:3) (a)	PE	rs149803	11	61539020	61771548	G	C	0.255	-0.168342	0.0254504	4.20348e-11	-0.180211	0.0254014	1.57538e-12	-0.162018	0.0254751	1.11024e-10
59455	PE(16:0_18:3) (a)	PE	rs174528	11	61543499	61776027	C	T	0.378	0.303604	0.0225632	1.64975e-40	0.346318	0.0223841	1.24207e-52	0.291211	0.0225849	1.11164e-37
59456	PE(16:0_18:3) (a)	PE	rs174529	11	61543961	61776489	C	T	0.374	0.30354	0.0225617	1.68862e-40	0.346982	0.022382	7.73717e-53	0.291344	0.0225836	1.02325e-37
59457	PE(16:0_18:3) (a)	PE	rs174530	11	61546592	61779120	G	A	0.371	0.301781	0.0225244	3.4841e-40	0.349644	0.0223311	7.75593e-54	0.289775	0.0225463	1.86886e-37
59458	PE(16:0_18:3) (a)	PE	rs7943728	11	61547068	61779596	A	G	0.187	0.198883	0.028558	3.73105e-12	0.226214	0.0284712	2.45189e-15	0.190287	0.0285842	1.56464e-11
59459	PE(16:0_18:3) (a)	PE	rs108499	11	61547237	61779765	T	C	0.341	0.280016	0.0229103	7.78243e-34	0.324681	0.0227436	2.93365e-45	0.268437	0.0229327	1.69068e-31
59460	PE(16:0_18:3) (a)	PE	rs509360	11	61548559	61781087	G	A	0.68	0.143015	0.0234859	1.21507e-09	0.166764	0.0234392	1.2817e-12	0.136461	0.0235085	3.44511e-09
59461	PE(16:0_18:3) (a)	PE	rs174532	11	61548874	61781402	A	G	0.302	-0.179907	0.0234866	2.25129e-14	-0.20469	0.0234179	3.29399e-18	-0.173395	0.0235101	9.7111e-14
59462	PE(16:0_18:3) (a)	PE	rs174533	11	61549025	61781553	A	G	0.348	0.319286	0.0225878	1.93104e-44	0.36206	0.0223942	3.52708e-57	0.307068	0.0226103	1.6768e-41
59463	PE(16:0_18:3) (a)	PE	rs174534	11	61549458	61781986	G	A	0.351	0.275139	0.0226518	1.91791e-33	0.322027	0.0224842	1.5355e-45	0.263524	0.0226742	4.36739e-31
59464	PE(16:0_18:3) (a)	PE	rs174535	11	61551356	61783884	C	T	0.351	0.318183	0.0225448	2.59931e-44	0.359838	0.0223575	1.05091e-56	0.306057	0.0225672	2.14688e-41
59465	PE(16:0_18:3) (a)	PE	rs174536	11	61551927	61784455	C	A	0.349	0.318473	0.0225706	2.72178e-44	0.363268	0.0223725	1.19831e-57	0.306456	0.022593	2.08652e-41
59466	PE(16:0_18:3) (a)	PE	rs174537	11	61552680	61785208	T	G	0.346	0.320137	0.0225835	1.11354e-44	0.363047	0.0223889	1.68027e-57	0.307937	0.022606	9.77959e-42
59467	PE(16:0_18:3) (a)	PE	rs61896141	11	61556039	61788567	C	A	0.184	0.205645	0.0284947	6.11964e-13	0.237453	0.0283934	8.12768e-17	0.196724	0.028521	3.0149e-12
59468	PE(16:0_18:3) (a)	PE	rs102275	11	61557803	61790331	C	T	0.352	0.318381	0.0224914	1.46248e-44	0.357434	0.0223109	3.29366e-56	0.305836	0.0225139	1.6022e-41
59469	PE(16:0_18:3) (a)	PE	rs102274	11	61557826	61790354	C	T	0.346	0.320102	0.0225847	1.14981e-44	0.36315	0.0223898	1.58161e-57	0.307931	0.0226073	9.91556e-42
59470	PE(16:0_18:3) (a)	PE	rs174538	11	61560081	61792609	A	G	0.319	0.29305	0.0230123	1.54764e-36	0.337263	0.0228333	2.96106e-48	0.281147	0.0230353	4.9732e-34
59471	PE(16:0_18:3) (a)	PE	rs4246215	11	61564299	61796827	T	G	0.364	0.313275	0.02239	1.34916e-43	0.355781	0.0221938	2.85188e-56	0.302147	0.0224123	6.16243e-41
59472	PE(16:0_18:3) (a)	PE	rs174541	11	61565908	61798436	C	T	0.364	0.313134	0.022388	1.44319e-43	0.355548	0.0221919	3.28543e-56	0.302027	0.0224103	6.50386e-41
59473	PE(16:0_18:3) (a)	PE	rs174544	11	61567753	61800281	A	C	0.308	0.307857	0.0233618	5.88927e-39	0.356226	0.0231694	4.79828e-52	0.295921	0.0233849	2.17174e-36
59474	PE(16:0_18:3) (a)	PE	rs174545	11	61569306	61801834	G	C	0.346	0.320625	0.0225871	8.55333e-45	0.363885	0.0223915	9.71402e-58	0.308406	0.0226097	7.66465e-42
59475	PE(16:0_18:3) (a)	PE	rs174546	11	61569830	61802358	T	C	0.346	0.320628	0.0225871	8.53581e-45	0.363889	0.0223915	9.68425e-58	0.308406	0.0226096	7.66125e-42
59476	PE(16:0_18:3) (a)	PE	rs174547	11	61570783	61803311	C	T	0.345	0.320587	0.0225879	8.81204e-45	0.36386	0.0223922	9.96609e-58	0.308361	0.0226105	7.91972e-42
59477	PE(16:0_18:3) (a)	PE	rs174548	11	61571348	61803876	G	C	0.314	0.309197	0.0232895	1.66923e-39	0.352528	0.0231092	2.79705e-51	0.297004	0.0233125	7.54323e-37
59478	PE(16:0_18:3) (a)	PE	rs174549	11	61571382	61803910	A	G	0.309	0.308	0.0233685	5.7209e-39	0.355478	0.0231778	8.36669e-52	0.296057	0.0233915	2.11368e-36
59479	PE(16:0_18:3) (a)	PE	rs174550	11	61571478	61804006	C	T	0.345	0.320528	0.022589	9.22119e-45	0.363786	0.0223934	1.06287e-57	0.308283	0.0226116	8.35948e-42
59480	PE(16:0_18:3) (a)	PE	rs4564341	11	61573540	61806068	T	C	0.084	0.335049	0.0400038	7.23503e-17	0.399089	0.039865	2.39367e-23	0.323962	0.0400466	3.81656e-16
59481	PE(16:0_18:3) (a)	PE	rs174553	11	61575158	61807686	G	A	0.345	0.320215	0.0225894	1.11723e-44	0.363508	0.0223935	1.29085e-57	0.307977	0.0226119	1.00157e-41
59482	PE(16:0_18:3) (a)	PE	rs174554	11	61579463	61811991	G	A	0.345	0.319341	0.0225815	1.77254e-44	0.363327	0.0223844	1.3222e-57	0.307125	0.0226041	1.54445e-41
59483	PE(16:0_18:3) (a)	PE	rs174555	11	61579760	61812288	C	T	0.309	0.307371	0.0233722	8.27602e-39	0.354965	0.0231811	1.19524e-51	0.295421	0.0233952	3.0242e-36
59484	PE(16:0_18:3) (a)	PE	rs174556	11	61580635	61813163	T	C	0.308	0.307053	0.0233623	9.16459e-39	0.355412	0.0231697	8.07919e-52	0.295111	0.0233854	3.33478e-36
59485	PE(16:0_18:3) (a)	PE	rs174559	11	61581656	61814184	A	G	0.282	0.281666	0.023935	1.60531e-31	0.330833	0.0237587	3.3328e-43	0.269931	0.0239588	2.35028e-29
59486	PE(16:0_18:3) (a)	PE	rs174560	11	61581764	61814292	C	T	0.313	0.308528	0.0232951	2.51306e-39	0.35206	0.023114	3.94489e-51	0.296322	0.0233181	1.12402e-36
59487	PE(16:0_18:3) (a)	PE	rs174561	11	61582708	61815236	C	T	0.309	0.307515	0.0233761	7.86519e-39	0.355174	0.0231848	1.0864e-51	0.295549	0.0233991	2.90249e-36
59488	PE(16:0_18:3) (a)	PE	rs174562	11	61585144	61817672	G	A	0.345	0.319938	0.0225915	1.34602e-44	0.363385	0.0223952	1.43536e-57	0.307698	0.0226141	1.1983e-41
59489	PE(16:0_18:3) (a)	PE	rs174564	11	61588305	61820833	G	A	0.349	0.321347	0.022561	4.43583e-45	0.363988	0.0223657	7.01325e-58	0.308945	0.0225834	4.54004e-42
59490	PE(16:0_18:3) (a)	PE	rs28456	11	61589481	61822009	G	A	0.313	0.306562	0.0233099	8.21844e-39	0.352801	0.023126	2.76513e-51	0.294455	0.0233329	3.3216e-36
59491	PE(16:0_18:3) (a)	PE	rs174565	11	61591636	61824164	G	C	0.138	0.299287	0.0317108	5.78692e-21	0.341701	0.0316053	6.29438e-27	0.288293	0.0317433	7.82007e-20
59492	PE(16:0_18:3) (a)	PE	rs174566	11	61592362	61824890	G	A	0.351	0.319946	0.0225165	7.04747e-45	0.359691	0.0223344	9.2436e-57	0.307492	0.022539	7.44318e-42
59493	PE(16:0_18:3) (a)	PE	rs174567	11	61593005	61825533	G	A	0.351	0.319844	0.0225174	7.55902e-45	0.359541	0.0223354	1.03642e-56	0.3074	0.0225399	7.91283e-42
59494	PE(16:0_18:3) (a)	PE	rs174568	11	61593816	61826344	T	C	0.346	0.319171	0.0225723	1.81845e-44	0.362799	0.0223808	1.81151e-57	0.306921	0.0225949	1.61676e-41
59495	PE(16:0_18:3) (a)	PE	rs968567	11	61595564	61828092	T	C	0.182	0.198724	0.028375	2.82771e-12	0.229561	0.0282793	6.14048e-16	0.189892	0.0284015	1.28733e-11
59496	PE(16:0_18:3) (a)	PE	rs99780	11	61596633	61829161	T	C	0.351	0.31961	0.022505	7.82285e-45	0.358299	0.0223278	2.21393e-56	0.307044	0.0225275	8.82305e-42
59497	PE(16:0_18:3) (a)	PE	rs174570	11	61597212	61829740	T	C	0.138	0.298397	0.0316611	6.55341e-21	0.340785	0.031556	7.15825e-27	0.287295	0.0316936	9.13521e-20
59498	PE(16:0_18:3) (a)	PE	rs1535	11	61597972	61830500	G	A	0.348	0.320061	0.0225636	9.84235e-45	0.363267	0.0223726	1.19102e-57	0.307803	0.0225861	9.03386e-42
59499	PE(16:0_18:3) (a)	PE	rs174572	11	61598288	61830816	T	C	0.26	0.251752	0.0248756	7.97251e-24	0.277163	0.0247687	1.17803e-28	0.241549	0.0248991	2.44955e-22
59500	PE(16:0_18:3) (a)	PE	rs61897793	11	61599347	61831875	A	G	0.183	0.195913	0.0284065	5.97842e-12	0.226693	0.0283127	1.49356e-15	0.186669	0.0284329	2.89182e-11
59501	PE(16:0_18:3) (a)	PE	rs174573	11	61600327	61832855	A	G	0.26	0.251017	0.0248784	1.08389e-23	0.277252	0.024771	1.1417e-28	0.240906	0.0249019	3.17062e-22
59502	PE(16:0_18:3) (a)	PE	rs174574	11	61600342	61832870	C	A	0.646	-0.318173	0.0225573	2.91445e-44	-0.358643	0.0223761	2.92382e-56	-0.305566	0.0225797	3.1469e-41
59503	PE(16:0_18:3) (a)	PE	rs2524296	11	61601378	61833906	T	C	0.088	0.310197	0.0391003	2.67653e-15	0.375437	0.0389637	9.25199e-22	0.299329	0.0391418	1.24751e-14
59504	PE(16:0_18:3) (a)	PE	rs2845574	11	61601872	61834400	T	C	0.087	0.308858	0.0391276	3.66815e-15	0.374365	0.0389907	1.28119e-21	0.297826	0.0391691	1.7431e-14
59505	PE(16:0_18:3) (a)	PE	rs2845573	11	61601908	61834436	G	A	0.088	0.309336	0.0390901	3.13559e-15	0.374758	0.0389534	1.06694e-21	0.298563	0.0391315	1.42704e-14
59506	PE(16:0_18:3) (a)	PE	rs174575	11	61602003	61834531	G	C	0.264	0.250657	0.0247736	8.29569e-24	0.274107	0.0246747	2.9218e-28	0.240266	0.0247969	2.74323e-22
59507	PE(16:0_18:3) (a)	PE	rs2727270	11	61603237	61835765	T	C	0.125	0.330202	0.0331967	4.40889e-23	0.37641	0.0330688	1.25671e-29	0.319431	0.0332306	5.71316e-22
59508	PE(16:0_18:3) (a)	PE	rs2727271	11	61603358	61835886	T	A	0.125	0.330041	0.0331945	4.5946e-23	0.376229	0.0330667	1.32518e-29	0.319281	0.0332284	5.92867e-22
59509	PE(16:0_18:3) (a)	PE	rs174576	11	61603510	61836038	A	C	0.352	0.316413	0.0225572	8.44038e-44	0.359051	0.0223717	2.15745e-56	0.303961	0.0225796	7.95014e-41
59510	PE(16:0_18:3) (a)	PE	rs117220229	11	61604324	61836852	A	T	0.037	0.321093	0.0583188	3.87249e-08	0.316341	0.058288	6.04506e-08	0.312031	0.0583724	4.73125e-08
59511	PE(16:0_18:3) (a)	PE	rs2524299	11	61604782	61837310	T	A	0.128	0.32152	0.0328813	2.27867e-22	0.364943	0.0327604	1.83093e-28	0.310593	0.0329146	3.01364e-21
59512	PE(16:0_18:3) (a)	PE	rs174577	11	61604814	61837342	A	C	0.353	0.31585	0.0225318	9.50807e-44	0.356295	0.0223522	1.12481e-55	0.303372	0.0225542	9.16159e-41
59513	PE(16:0_18:3) (a)	PE	rs2072113	11	61604967	61837495	T	C	0.125	0.327675	0.0331682	8.55705e-23	0.372122	0.0330471	4.88779e-29	0.316833	0.0332021	1.10967e-21
59514	PE(16:0_18:3) (a)	PE	rs2072114	11	61605215	61837743	G	A	0.132	0.303856	0.0323424	8.7222e-21	0.354564	0.032206	7.58035e-28	0.293421	0.0323754	9.27403e-20
59515	PE(16:0_18:3) (a)	PE	rs174578	11	61605499	61838027	A	T	0.354	0.314175	0.0225227	2.39643e-43	0.35517	0.0223415	2.14147e-55	0.301704	0.0225451	2.22982e-40
59516	PE(16:0_18:3) (a)	PE	rs174579	11	61605613	61838141	T	C	0.217	0.214124	0.0262531	4.40665e-16	0.238684	0.0261698	1.12843e-19	0.204639	0.0262782	4.21699e-15
59517	PE(16:0_18:3) (a)	PE	rs174580	11	61606642	61839170	G	A	0.354	0.312832	0.0225581	7.13801e-43	0.355067	0.0223734	3.21691e-55	0.300412	0.0225804	6.11633e-40
59518	PE(16:0_18:3) (a)	PE	rs174581	11	61606683	61839211	A	G	0.354	0.313555	0.022565	4.91951e-43	0.35562	0.0223806	2.39442e-55	0.30114	0.0225873	4.25379e-40
59519	PE(16:0_18:3) (a)	PE	rs139957766	11	61607047	61839575	A	G	0.032	0.304568	0.0651195	3.01303e-06	0.396714	0.0649754	1.12056e-09	0.294973	0.0651897	3.10007e-06
59520	PE(16:0_18:3) (a)	PE	rs174582	11	61607168	61839696	G	A	0.218	0.214268	0.0263331	5.15421e-16	0.238582	0.026251	1.50367e-19	0.204893	0.026358	4.70234e-15
59521	PE(16:0_18:3) (a)	PE	rs2727265	11	61609004	61841532	A	C	0.086	0.315414	0.0393923	1.47902e-15	0.377024	0.0392692	1.29146e-21	0.304454	0.0394339	7.08973e-15
59522	PE(16:0_18:3) (a)	PE	rs174583	11	61609750	61842278	T	C	0.354	0.312921	0.0226569	1.53083e-42	0.357398	0.0224711	1.91123e-55	0.300775	0.0226791	1.0478e-39
59523	PE(16:0_18:3) (a)	PE	rs174584	11	61610750	61843278	A	G	0.356	0.313995	0.0226425	7.20358e-43	0.35584	0.0224649	5.05026e-55	0.301732	0.0226648	5.46254e-40
59524	PE(16:0_18:3) (a)	PE	rs2526680	11	61611216	61843744	T	C	0.086	0.319369	0.0393763	6.40795e-16	0.379253	0.0392576	7.33765e-22	0.308307	0.0394181	3.231e-15
59525	PE(16:0_18:3) (a)	PE	rs174585	11	61611694	61844222	A	G	0.219	0.216423	0.0264911	3.95095e-16	0.239841	0.0264122	1.61296e-19	-	-	-
59526	PE(16:0_18:3) (a)	PE	rs174587	11	61612830	61845358	T	C	0.209	0.204799	0.0270158	4.09068e-14	0.227853	0.0269454	3.67376e-17	0.195653	0.0270408	2.71394e-13
59527	PE(16:0_18:3) (a)	PE	rs93923	11	61613745	61846273	T	C	0.211	0.207027	0.0270026	2.11709e-14	0.227745	0.0269384	3.73294e-17	0.197797	0.0270275	1.47947e-13
59528	PE(16:0_18:3) (a)	PE	rs2845572	11	61614595	61847123	A	G	0.094	0.321717	0.0379149	2.83706e-17	0.383215	0.0377807	6.31836e-24	0.310608	0.0379542	1.77451e-16
59529	PE(16:0_18:3) (a)	PE	rs174589	11	61615803	61848331	G	C	0.209	0.205589	0.0271097	4.00171e-14	0.229162	0.0270385	3.11893e-17	0.196552	0.0271346	2.55858e-13
59530	PE(16:0_18:3) (a)	PE	rs2851682	11	61616012	61848540	G	A	0.096	0.308923	0.03767	3.03918e-16	0.373791	0.0375292	3.88754e-23	0.298171	0.037709	1.64455e-15
59531	PE(16:0_18:3) (a)	PE	rs174590	11	61616977	61849505	C	G	0.211	0.207512	0.0270591	2.08451e-14	0.227719	0.0269953	4.36784e-17	0.19837	0.0270839	1.41619e-13
59532	PE(16:0_18:3) (a)	PE	rs174591	11	61617676	61850204	A	T	0.258	0.242861	0.0254002	1.84087e-21	0.265373	0.025316	2.11021e-25	0.233239	0.0254234	3.38903e-20
59533	PE(16:0_18:3) (a)	PE	rs2727263	11	61618012	61850540	T	C	0.085	0.314645	0.0403196	7.43577e-15	0.383411	0.0401781	2.23934e-21	0.30332	0.0403606	3.4086e-14
59534	PE(16:0_18:3) (a)	PE	rs61897795	11	61618169	61850697	G	A	0.157	0.18597	0.030551	1.23172e-09	0.212867	0.0304845	3.27834e-12	0.178017	0.0305784	3.11623e-09
59535	PE(16:0_18:3) (a)	PE	rs174592	11	61618608	61851136	G	A	0.375	0.2963	0.0226068	1.48572e-38	0.338238	0.0224407	4.1935e-50	0.285163	0.0226286	4.13604e-36
59536	PE(16:0_18:3) (a)	PE	rs174593	11	61618831	61851359	C	T	0.274	0.221634	0.0249896	1.04485e-18	0.24532	0.0249069	1.21719e-22	0.213238	0.0250124	1.02763e-17
59537	PE(16:0_18:3) (a)	PE	rs174594	11	61619829	61852357	A	C	0.623	-0.294633	0.0226394	4.77563e-38	-0.333483	0.0224851	1.30731e-48	-0.283471	0.0226612	1.28406e-35
59538	PE(16:0_18:3) (a)	PE	rs174595	11	61619893	61852421	T	C	0.226	0.182846	0.0264414	5.29752e-12	0.202778	0.0263821	1.85899e-14	0.174988	0.026466	2.12038e-11
59539	PE(16:0_18:3) (a)	PE	rs174597	11	61621040	61853568	C	G	0.235	0.180529	0.0261142	5.35188e-12	0.19659	0.0260606	5.50241e-14	0.17263	0.0261385	2.22727e-11
59540	PE(16:0_18:3) (a)	PE	rs174598	11	61621194	61853722	A	G	0.33	0.262043	0.0232591	4.54915e-29	0.302381	0.0231192	2.0932e-38	0.251735	0.0232817	3.21218e-27
59541	PE(16:0_18:3) (a)	PE	rs174599	11	61621556	61854084	C	G	0.376	0.293841	0.0226741	9.4933e-38	0.334127	0.0225137	1.137e-48	0.282754	0.0226958	2.37473e-35
59542	PE(16:0_18:3) (a)	PE	rs174600	11	61622227	61854755	C	T	0.33	0.261503	0.0232685	6.17665e-29	0.302403	0.02313	2.22005e-38	0.251306	0.023291	4.08985e-27
59543	PE(16:0_18:3) (a)	PE	rs174601	11	61623140	61855668	T	C	0.374	0.296293	0.0227223	3.44505e-38	0.334676	0.022569	1.33678e-48	0.28495	0.0227439	1.01199e-35
59544	PE(16:0_18:3) (a)	PE	rs2526678	11	61623793	61856321	A	G	0.091	0.312939	0.0394215	2.54676e-15	0.379646	0.0392775	6.81485e-22	0.302067	0.0394609	1.1771e-14
59545	PE(16:0_18:3) (a)	PE	rs97384	11	61624181	61856709	C	T	0.623	-0.289282	0.0228497	3.91651e-36	-0.328154	0.0227029	2.53606e-46	-0.278469	0.0228719	7.09122e-34
59546	PE(16:0_18:3) (a)	PE	rs174603	11	61626206	61858734	A	G	0.312	0.184664	0.0236783	7.61245e-15	0.217278	0.0236042	5.0106e-20	0.177458	0.023701	4.2045e-14
59547	PE(16:0_18:3) (a)	PE	rs174604	11	61626270	61858798	G	C	0.365	0.196733	0.0228714	1.05532e-17	0.228908	0.0227873	1.67516e-23	0.189365	0.0228934	8.6183e-17
59548	PE(16:0_18:3) (a)	PE	rs174605	11	61626921	61859449	T	G	0.291	0.178183	0.0239718	1.24657e-13	0.214066	0.0238956	4.635e-19	0.171142	0.0239948	5.71967e-13
59549	PE(16:0_18:3) (a)	PE	rs174606	11	61626973	61859501	T	G	0.46	0.160881	0.0221806	4.77222e-13	0.194221	0.0221014	2.1587e-18	0.155487	0.0222016	1.43443e-12
59550	PE(16:0_18:3) (a)	PE	rs174607	11	61627321	61859849	C	G	0.267	0.176084	0.024792	1.40348e-12	0.217263	0.0247102	2.00786e-18	0.169765	0.0248155	4.45838e-12
59551	PE(16:0_18:3) (a)	PE	rs174608	11	61627484	61860012	G	A	0.293	0.177735	0.0238219	1.01096e-13	0.212905	0.0237485	4.36869e-19	0.170994	0.0238449	4.33004e-13
59552	PE(16:0_18:3) (a)	PE	rs174609	11	61627811	61860339	C	T	0.461	0.158323	0.0221272	9.7134e-13	0.194312	0.0220422	1.6985e-18	0.153106	0.0221481	2.70974e-12
59553	PE(16:0_18:3) (a)	PE	rs174610	11	61627833	61860361	G	A	0.461	0.15819	0.0221233	1.00491e-12	0.194311	0.0220384	1.67448e-18	0.152973	0.0221443	2.80203e-12
59554	PE(16:0_18:3) (a)	PE	rs174611	11	61627881	61860409	C	T	0.293	0.176602	0.0237772	1.30042e-13	0.21137	0.0237049	6.71211e-19	0.169817	0.0238002	5.61112e-13
59555	PE(16:0_18:3) (a)	PE	rs174612	11	61628266	61860794	G	C	0.461	0.157504	0.0221247	1.26039e-12	0.193519	0.0220398	2.30847e-18	0.152287	0.0221456	3.48558e-12
59556	PE(16:0_18:3) (a)	PE	rs174613	11	61628492	61861020	A	G	0.461	0.158045	0.0221331	1.07845e-12	0.193648	0.0220486	2.26366e-18	0.152769	0.0221541	3.05134e-12
59557	PE(16:0_18:3) (a)	PE	rs174614	11	61628915	61861443	C	T	0.461	0.157509	0.0221464	1.32338e-12	0.193185	0.0220618	2.84746e-18	0.152159	0.0221673	3.80219e-12
59558	PE(16:0_18:3) (a)	PE	rs174615	11	61628964	61861492	A	T	0.461	0.157556	0.0221444	1.29711e-12	0.193193	0.0220598	2.8188e-18	0.152197	0.0221653	3.74098e-12
59559	PE(16:0_18:3) (a)	PE	rs174616	11	61629122	61861650	A	G	0.461	0.15737	0.0221478	1.38822e-12	0.193079	0.0220632	2.98298e-18	0.152041	0.0221688	3.95652e-12
59560	PE(16:0_18:3) (a)	PE	rs174617	11	61629166	61861694	G	A	0.461	0.157103	0.022145	1.50443e-12	0.192919	0.0220603	3.1468e-18	0.151751	0.0221659	4.30608e-12
59561	PE(16:0_18:3) (a)	PE	rs174618	11	61629322	61861850	C	T	0.441	0.150422	0.0221857	1.35465e-11	0.184809	0.0221084	8.39331e-17	0.145113	0.0222069	3.5439e-11
59562	PE(16:0_18:3) (a)	PE	rs113003506	11	61629377	61861905	T	C	0.121	0.134197	0.0342295	8.98648e-05	0.191088	0.0341441	2.32874e-08	0.13025	0.0342623	7.28477e-05
59563	PE(16:0_18:3) (a)	PE	rs174619	11	61629666	61862194	G	A	0.543	-0.158709	0.0222048	1.0191e-12	-0.193852	0.0221215	2.65589e-18	-0.153355	0.0222258	2.96525e-12
59564	PE(16:0_18:3) (a)	PE	rs174620	11	61629747	61862275	G	A	0.44	0.14745	0.0221924	3.40382e-11	0.181698	0.0221167	2.75302e-16	0.142266	0.0222135	8.31841e-11
59565	PE(16:0_18:3) (a)	PE	rs174621	11	61630104	61862632	A	G	0.222	0.16118	0.0264218	1.13644e-09	0.170771	0.0263908	1.06585e-10	0.154048	0.0264468	3.0584e-09
59566	PE(16:0_18:3) (a)	PE	rs174622	11	61631927	61864455	A	G	0.222	0.160751	0.0263933	1.20675e-09	0.169452	0.0263633	1.41465e-10	0.153685	0.0264184	3.19689e-09
59567	PE(16:0_18:3) (a)	PE	rs174623	11	61635294	61867822	A	G	0.543	-0.151268	0.0221056	8.77399e-12	-0.183382	0.0220301	1.12431e-16	-0.146072	0.0221268	2.26977e-11
59568	PE(16:0_18:3) (a)	PE	rs174625	11	61636013	61868541	T	A	0.575	-0.144085	0.0223409	1.24121e-10	-0.176337	0.0222719	3.05092e-15	-0.139271	0.0223622	2.57859e-10
59569	PE(16:0_18:3) (a)	PE	rs174626	11	61637057	61869585	A	G	0.544	-0.150098	0.0220759	1.18727e-11	-0.183086	0.0220011	1.14496e-16	-0.145105	0.0220971	2.8645e-11
59570	PE(16:0_18:3) (a)	PE	rs174627	11	61637466	61869994	A	G	0.143	0.153158	0.0310666	8.46626e-07	0.174217	0.0310296	2.07848e-08	0.146858	0.0310952	1.19837e-06
59571	PE(16:0_18:3) (a)	PE	rs174628	11	61637587	61870115	C	T	0.222	0.16009	0.0262461	1.14281e-09	0.164579	0.0262219	3.74974e-10	0.153624	0.0262713	2.6701e-09
59572	PE(16:0_18:3) (a)	PE	rs422249	11	61639488	61872016	C	T	0.657	-0.171376	0.0229324	9.2407e-14	-0.196734	0.0228721	1.05546e-17	-0.164326	0.0229549	4.73679e-13
59573	PE(16:0_18:3) (a)	PE	rs174448	11	61639573	61872101	A	G	0.637	-0.175932	0.0226487	9.69648e-15	-0.19958	0.0225871	1.38147e-18	-0.16905	0.0226708	5.2927e-14
59574	PE(16:0_18:3) (a)	PE	rs174449	11	61640379	61872907	A	G	0.641	-0.174802	0.0225856	1.2077e-14	-0.196944	0.0225292	3.14467e-18	-0.168082	0.0226079	6.24175e-14
59575	PE(16:0_18:3) (a)	PE	rs174450	11	61641542	61874070	T	G	0.537	-0.144121	0.0219556	5.80861e-11	-0.167722	0.0219029	2.30323e-14	-0.139767	0.021977	1.1114e-10
59576	PE(16:0_18:3) (a)	PE	rs174451	11	61642763	61875291	T	C	0.233	0.14869	0.0258171	8.92226e-09	0.149214	0.0258072	7.82353e-09	0.143238	0.0258421	1.57339e-08
59577	PE(16:0_18:3) (a)	PE	rs174453	11	61645967	61878495	G	C	0.177	0.166872	0.0289464	8.63731e-09	0.188409	0.0289125	7.94389e-11	0.160661	0.0289734	1.55306e-08
59578	PE(16:0_18:3) (a)	PE	rs174634	11	61647387	61879915	C	G	0.744	-0.171646	0.0250067	7.51368e-12	-0.170218	0.0250027	1.11134e-11	-0.165829	0.0250312	1.94258e-11
59579	PE(16:0_18:3) (a)	PE	rs174635	11	61647427	61879955	G	T	0.744	-0.171613	0.0250057	7.56926e-12	-0.170196	0.0250017	1.11594e-11	-0.16578	0.0250302	1.96436e-11
59580	PE(16:0_18:3) (a)	PE	rs174454	11	61650747	61883275	A	G	0.75	-0.17557	0.0251739	3.47519e-12	-0.179933	0.0251648	1.00063e-12	-0.170166	0.0251985	8.16367e-12
59581	PE(16:0_18:3) (a)	PE	rs1000778	11	61655305	61887833	G	A	0.742	-0.167607	0.0247582	1.43888e-11	-0.169993	0.0247487	7.31193e-12	-0.162063	0.0247827	3.43434e-11
59582	PE(16:0_18:3) (a)	PE	rs174455	11	61656117	61888645	A	G	0.64	-0.183407	0.0226977	8.07398e-16	-0.203625	0.0226536	3.53748e-19	-0.176508	0.0227198	4.87233e-15
59583	PE(16:0_18:3) (a)	PE	rs174456	11	61656182	61888710	A	C	0.742	-0.167716	0.0247816	1.45852e-11	-0.170257	0.0247721	7.10327e-12	-0.162192	0.0248061	3.45563e-11
59584	PE(16:0_18:3) (a)	PE	rs1151144	11	61656585	61889113	C	T	0.742	-0.167828	0.0248032	1.47234e-11	-0.170517	0.0247936	6.88606e-12	-0.162287	0.0248277	3.49929e-11
59585	PE(16:0_18:3) (a)	PE	rs1295988	11	61656658	61889186	C	A	0.742	-0.167837	0.0248086	1.48353e-11	-0.170561	0.024799	6.87253e-12	-0.162253	0.0248331	3.56422e-11
59586	PE(16:0_18:3) (a)	PE	rs174457	11	61656975	61889503	C	T	0.742	-0.167904	0.0248256	1.50311e-11	-0.170445	0.0248163	7.33819e-12	-0.16239	0.0248501	3.53959e-11
59587	PE(16:0_18:3) (a)	PE	rs174458	11	61656995	61889523	T	C	0.691	-0.187007	0.0235899	2.75352e-15	-0.207885	0.0235513	1.49938e-18	-0.179854	0.023613	1.57635e-14
59588	PE(16:0_18:3) (a)	PE	rs174459	11	61657050	61889578	T	C	0.742	-0.167866	0.0248417	1.56513e-11	-0.170555	0.0248323	7.33885e-12	-0.162356	0.0248662	3.67305e-11
59589	PE(16:0_18:3) (a)	PE	rs174460	11	61657110	61889638	T	C	0.691	-0.187026	0.0235947	2.77016e-15	-0.208361	0.0235552	1.27128e-18	-0.179844	0.0236177	1.59992e-14
59590	PE(16:0_18:3) (a)	PE	rs174461	11	61657401	61889929	C	A	0.742	-0.167917	0.0248473	1.55926e-11	-0.170897	0.0248377	6.73822e-12	-0.162353	0.0248718	3.71172e-11
59591	PE(16:0_18:3) (a)	PE	rs174462	11	61657666	61890194	A	G	0.165	0.18164	0.0295518	8.51875e-10	0.210255	0.0295034	1.18577e-12	0.175136	0.0295801	1.72194e-09
59592	PE(16:0_18:3) (a)	PE	rs174463	11	61657838	61890366	A	G	0.742	-0.167428	0.0248719	1.86637e-11	-0.170673	0.0248622	7.52197e-12	-0.161842	0.0248964	4.4362e-11
59593	PE(16:0_18:3) (a)	PE	rs174464	11	61657926	61890454	G	A	0.742	-0.167965	0.0248696	1.60372e-11	-0.171134	0.0248599	6.58259e-12	-0.162386	0.0248941	3.82493e-11
59594	PE(16:0_18:3) (a)	PE	rs693672	11	61658629	61891157	C	T	0.831	-0.176744	0.0292944	1.71721e-09	-0.197753	0.0292546	1.54587e-11	-0.170162	0.0293225	3.47802e-09
59595	PE(16:0_18:3) (a)	PE	rs174465	11	61658800	61891328	T	C	0.687	-0.182835	0.0236043	1.14625e-14	-0.202087	0.023569	1.33541e-17	-0.175881	0.0236273	5.8223e-14
59596	PE(16:0_18:3) (a)	PE	rs174466	11	61659296	61891824	G	A	0.741	-0.163127	0.0248628	5.88654e-11	-0.1658	0.0248504	2.8149e-11	-0.157693	0.0248875	1.2926e-10
59597	PE(16:0_18:3) (a)	PE	rs174468	11	61663691	61896219	A	G	0.42	-0.159696	0.0221505	6.56189e-13	-0.183345	0.0220926	1.3937e-16	-0.156607	0.022172	9.3818e-13
59598	PE(16:0_18:3) (a)	PE	rs174469	11	61667443	61899971	T	C	0.164	0.175399	0.0293964	2.5824e-09	0.200643	0.0293492	9.13296e-12	0.168724	0.0294247	5.22294e-09
59599	PE(16:0_18:3) (a)	PE	rs174470	11	61669608	61902136	A	G	0.163	0.17969	0.0295461	1.27476e-09	0.201095	0.0295036	1.05005e-11	0.173166	0.0295744	2.55084e-09
59600	PE(16:0_18:3) (a)	PE	rs174471	11	61670037	61902565	T	C	0.421	-0.154063	0.022093	3.54345e-12	-0.179101	0.022033	5.62839e-16	-0.150911	0.0221144	5.01299e-12
59601	PE(16:0_18:3) (a)	PE	rs1151139	11	61671156	61903684	T	C	0.163	0.179095	0.029627	1.59853e-09	0.200019	0.0295838	1.52862e-11	0.172634	0.0296552	3.12185e-09
59602	PE(16:0_18:3) (a)	PE	rs174472	11	61671956	61904484	G	A	0.419	0.11049	0.0219025	4.74272e-07	0.1276	0.0218669	5.77785e-09	0.109695	0.0219242	2.92423e-07
59603	PE(16:0_18:3) (a)	PE	rs174473	11	61672235	61904763	C	T	0.214	0.179392	0.0269458	3.10017e-11	0.193877	0.0269063	6.6812e-13	0.174155	0.0269705	5.89619e-11
59604	PE(16:0_18:3) (a)	PE	rs174474	11	61672265	61904793	C	T	0.216	0.176304	0.0268682	5.8899e-11	0.192687	0.0268276	7.90443e-13	0.170813	0.0268928	1.17085e-10
59605	PE(16:0_18:3) (a)	PE	rs174475	11	61672645	61905173	C	G	0.469	-0.132418	0.0220315	1.97679e-09	-0.157972	0.0219805	7.61883e-13	-0.129318	0.0220526	2.42054e-09
59606	PE(16:0_18:3) (a)	PE	rs174476	11	61674118	61906646	T	C	0.42	-0.148169	0.0220735	2.14377e-11	-0.17385	0.0220136	3.58692e-15	-0.14488	0.0220949	3.05214e-11
59607	PE(16:0_18:3) (a)	PE	rs666870	11	61677479	61910007	A	G	0.422	-0.14351	0.0219957	7.55226e-11	-0.172133	0.0219327	5.26906e-15	-0.140219	0.0220172	1.0495e-10
59608	PE(16:0_18:3) (a)	PE	rs174478	11	61678576	61911104	G	T	0.422	-0.14393	0.0219735	6.36354e-11	-0.171834	0.0219115	5.52097e-15	-0.140551	0.021995	9.12896e-11
59609	PE(16:0_18:3) (a)	PE	rs174479	11	61678754	61911282	G	C	0.166	0.17138	0.0295491	7.03815e-09	0.18894	0.0295103	1.67403e-10	0.164641	0.0295767	1.37451e-08
59610	PE(16:0_18:3) (a)	PE	rs539030095	11	117018764	117148048	G	T	0.002	-1.42011	0.259976	4.95717e-08	-1.39121	0.259934	9.08409e-08	-1.0859	0.260301	1.54034e-05
59611	PE(16:0_18:3) (a)	PE	rs530885291	11	117053959	117183243	A	G	0.003	-1.41767	0.22688	4.54119e-10	-1.35444	0.226928	2.56525e-09	-1.10663	0.227225	5.76643e-07
59612	PE(16:0_18:3) (a)	PE	rs1123294	15	58545064	58252865	G	C	0.177	-0.167882	0.0289488	7.05426e-09	-0.15349	0.02896	1.20328e-07	-0.142518	0.0289775	4.5221e-07
59613	PE(16:0_18:3) (a)	PE	rs7165301	15	58552606	58260407	C	T	0.178	-0.168438	0.0286603	4.44121e-09	-0.151409	0.0286749	1.34069e-07	-0.14268	0.0286891	3.41371e-07
59614	PE(16:0_18:3) (a)	PE	rs55760919	15	58560116	58267917	G	T	0.179	-0.163837	0.0286399	1.12209e-08	-0.144941	0.0286567	4.37712e-07	-0.137249	0.0286682	8.71604e-07
59615	PE(16:0_18:3) (a)	PE	rs55966152	15	58561006	58268807	G	A	0.183	-0.160013	0.0285504	2.1926e-08	-0.144834	0.0285603	4.08228e-07	-0.133002	0.0285786	1.67554e-06
59616	PE(16:0_18:3) (a)	PE	rs62001667	15	58566295	58274096	G	C	0.185	-0.157576	0.0285117	3.41795e-08	-0.140881	0.0285244	8.07992e-07	-0.131254	0.0285396	2.18078e-06
59617	PE(16:0_18:3) (a)	PE	rs62001668	15	58566716	58274517	G	T	0.187	-0.155172	0.0283066	4.40381e-08	-0.139395	0.0283157	8.77569e-07	-0.128851	0.0283344	2.7857e-06
59618	PE(16:0_18:3) (a)	PE	rs62001669	15	58567122	58274923	T	C	0.179	-0.160267	0.0287353	2.56944e-08	-0.141175	0.0287491	9.35346e-07	-0.133191	0.0287636	1.87496e-06
59619	PE(16:0_18:3) (a)	PE	rs8040386	15	58567786	58275587	G	A	0.18	-0.162366	0.02874	1.6981e-08	-0.144023	0.0287529	5.65151e-07	-0.135193	0.0287683	1.3439e-06
59620	PE(16:0_18:3) (a)	PE	rs62001677	15	58568716	58276517	T	C	0.176	-0.171738	0.0289405	3.15267e-09	-0.154467	0.0289535	9.95771e-08	-0.14371	0.0289692	3.64032e-07
59621	PE(16:0_18:3) (a)	PE	rs72739147	15	58571401	58279202	T	A	0.134	-0.175354	0.0319366	4.23773e-08	-0.158656	0.0319493	7.08547e-07	-0.138989	0.0319689	7.03296e-06
59622	PE(16:0_18:3) (a)	PE	rs58038553	15	58574324	58282125	G	A	0.134	-0.174363	0.0318426	4.60283e-08	-0.156417	0.0318559	9.41043e-07	-0.138246	0.0318749	7.37543e-06
59623	PE(16:0_18:3) (a)	PE	rs145347194	15	58670135	58377936	C	T	0.088	0.296917	0.0418304	1.44505e-12	0.271311	0.041845	9.83632e-11	0.253918	0.0418654	7.13581e-10
59624	PE(16:0_18:3) (a)	PE	rs4775039	15	58670897	58378698	G	C	0.447	0.135943	0.0236697	1.00328e-08	0.102344	0.023715	1.61834e-05	0.111272	0.0236914	1.36137e-06
59625	PE(16:0_18:3) (a)	PE	rs10152355	15	58671178	58378979	A	C	0.46	-0.170874	0.0235897	5.43032e-13	-0.162103	0.0235904	7.7938e-12	-0.144432	0.0236109	5.16796e-10
59626	PE(16:0_18:3) (a)	PE	rs1601933	15	58671559	58379360	T	C	0.473	-0.218714	0.0228819	1.86471e-21	-0.203215	0.0228852	9.58822e-19	-0.183514	0.0229028	7.08965e-16
59627	PE(16:0_18:3) (a)	PE	rs1601935	15	58671765	58379566	T	G	0.663	-0.248109	0.0236868	2.16883e-25	-0.230348	0.0237042	4.07601e-22	-0.20087	0.0237086	1.60819e-17
59628	PE(16:0_18:3) (a)	PE	rs12908474	15	58672134	58379935	T	C	0.516	-0.205622	0.0225053	9.36393e-20	-0.195152	0.0224916	5.55034e-18	-0.169886	0.022526	2.78888e-14
59629	PE(16:0_18:3) (a)	PE	rs62001736	15	58674051	58381852	A	G	0.29	0.272881	0.0242144	4.393e-29	0.249515	0.0242549	1.46155e-24	0.224442	0.0242369	1.54094e-20
59630	PE(16:0_18:3) (a)	PE	rs2043082	15	58674308	58382109	A	G	0.344	0.284628	0.022837	4.28358e-35	0.248032	0.022904	5.29317e-27	0.23565	0.022859	6.03909e-25
59631	PE(16:0_18:3) (a)	PE	rs4775041	15	58674695	58382496	C	G	0.291	0.272339	0.0241596	4.24532e-29	0.249291	0.0241996	1.26358e-24	0.224031	0.0241821	1.48554e-20
59632	PE(16:0_18:3) (a)	PE	rs80123226	15	58676032	58383833	T	A	0.29	0.275171	0.0240719	7.2592e-30	0.253819	0.0241081	1.232e-25	0.226201	0.0240946	4.72858e-21
59633	PE(16:0_18:3) (a)	PE	rs11858759	15	58676821	58384622	A	G	0.29	0.273505	0.0240233	1.21673e-29	0.251925	0.0240602	2.23618e-25	0.22449	0.024046	7.67974e-21
59634	PE(16:0_18:3) (a)	PE	rs11071377	15	58677395	58385196	T	A	0.49	-0.219312	0.0223212	1.43906e-22	-0.204972	0.0223207	6.30705e-20	-0.182809	0.0223421	1.79605e-16
59635	PE(16:0_18:3) (a)	PE	rs10468017	15	58678512	58386313	T	C	0.283	0.286152	0.0239007	1.48197e-32	0.255466	0.0239616	3.07514e-26	0.23394	0.0239238	1.16167e-22
59636	PE(16:0_18:3) (a)	PE	rs261290	15	58678720	58386521	C	T	0.667	-0.298226	0.0226495	6.76268e-39	-0.256227	0.0227359	4.46072e-29	-0.246537	0.022672	1.66782e-27
59637	PE(16:0_18:3) (a)	PE	rs56358871	15	58679387	58387188	C	G	0.521	-0.225663	0.0222252	5.66861e-24	-0.213221	0.0222221	1.38779e-21	-0.189973	0.0222461	9.09863e-18
59638	PE(16:0_18:3) (a)	PE	rs7350789	15	58679668	58387469	A	G	0.342	0.292093	0.0226275	1.76711e-37	0.256673	0.0226888	2.78043e-29	0.240992	0.0226498	1.98431e-26
59639	PE(16:0_18:3) (a)	PE	rs261291	15	58680178	58387979	C	T	0.344	0.291469	0.0226047	2.12131e-37	0.255161	0.0226674	5.16264e-29	0.240393	0.022627	2.33917e-26
59640	PE(16:0_18:3) (a)	PE	rs7177289	15	58680184	58387985	T	C	0.343	0.29187	0.022634	2.09454e-37	0.256361	0.0226959	3.36637e-29	0.24074	0.0226563	2.30085e-26
59641	PE(16:0_18:3) (a)	PE	rs2414577	15	58680638	58388439	C	T	0.367	0.294238	0.0226058	4.60887e-38	0.259855	0.0226705	5.29352e-30	0.245098	0.0226273	2.61347e-27
59642	PE(16:0_18:3) (a)	PE	rs2414578	15	58680639	58388440	C	T	0.367	0.294358	0.0226086	4.39839e-38	0.260087	0.0226734	4.79476e-30	0.245231	0.0226301	2.48945e-27
59643	PE(16:0_18:3) (a)	PE	rs35853021	15	58680643	58388444	T	G	0.343	0.284855	0.0228817	5.10058e-35	0.2518	0.0229306	1.0426e-27	0.234407	0.0229036	1.28218e-24
59644	PE(16:0_18:3) (a)	PE	rs166358	15	58680805	58388606	A	G	0.13	0.170053	0.0330499	2.76339e-07	0.187922	0.0329943	1.30253e-08	0.140921	0.0330813	1.04374e-05
59645	PE(16:0_18:3) (a)	PE	rs2043085	15	58680954	58388755	C	T	0.629	-0.302543	0.0223028	3.97789e-41	-0.263438	0.0223908	1.69631e-31	-0.25276	0.0223245	1.26971e-29
59646	PE(16:0_18:3) (a)	PE	rs75437656	15	58681128	58388929	C	A	0.126	0.199711	0.0334696	2.57679e-09	0.211918	0.0334213	2.49722e-10	0.168308	0.0335013	2.62955e-07
59647	PE(16:0_18:3) (a)	PE	rs28698356	15	58681509	58389310	C	G	0.522	-0.225091	0.0221122	4.38651e-24	-0.213663	0.0221082	7.2029e-22	-0.189067	0.0221332	8.89788e-18
59648	PE(16:0_18:3) (a)	PE	rs261293	15	58681772	58389573	T	C	0.847	-0.188515	0.0308498	1.07125e-09	-0.197331	0.030813	1.67511e-10	-0.162465	0.0308783	7.47814e-08
59649	PE(16:0_18:3) (a)	PE	rs2043084	15	58682496	58390297	C	G	0.213	0.274828	0.0264166	4.46163e-25	0.220065	0.026521	1.36331e-16	0.228046	0.0264416	4.40018e-18
59650	PE(16:0_18:3) (a)	PE	rs1825955	15	58682783	58390584	A	C	0.149	0.202798	0.0311086	7.81832e-11	0.208863	0.031076	2.03673e-11	0.176613	0.0311376	7.4994e-09
59651	PE(16:0_18:3) (a)	PE	rs12185071	15	58683227	58391028	T	C	0.126	0.193085	0.033311	7.17016e-09	0.206335	0.0332615	6.00593e-10	0.161683	0.0333427	6.41021e-07
59652	PE(16:0_18:3) (a)	PE	rs1532085	15	58683366	58391167	G	A	0.63	-0.299986	0.0222152	8.93637e-41	-0.262076	0.0223023	1.9986e-31	-0.250183	0.022237	2.79465e-29
59653	PE(16:0_18:3) (a)	PE	rs12185072	15	58683410	58391211	T	C	0.151	0.195273	0.0308743	2.78196e-10	0.202413	0.0308407	5.91881e-11	0.169492	0.0309033	2.18567e-08
59654	PE(16:0_18:3) (a)	PE	rs12905732	15	58683542	58391343	C	G	0.19	0.258978	0.0275961	9.54696e-21	0.21374	0.0276704	1.35573e-14	0.209117	0.0276221	2.24002e-14
59655	PE(16:0_18:3) (a)	PE	rs28594460	15	58683585	58391386	G	A	0.152	0.190804	0.0307702	6.1001e-10	0.199927	0.0307339	8.65812e-11	0.164577	0.0307988	4.78107e-08
59656	PE(16:0_18:3) (a)	PE	rs16940167	15	58683697	58391498	C	T	0.153	0.189103	0.0307352	8.26273e-10	0.199602	0.0306969	8.82079e-11	0.163037	0.0307638	6.07922e-08
59657	PE(16:0_18:3) (a)	PE	rs11853674	15	58684057	58391858	G	A	0.218	0.269674	0.0261638	1.19775e-24	0.213876	0.0262692	4.92121e-16	0.222413	0.0261887	1.35529e-17
59658	PE(16:0_18:3) (a)	PE	rs16940168	15	58684154	58391955	T	A	0.125	0.197609	0.0334508	3.69656e-09	0.209931	0.033402	3.58703e-10	0.166976	0.0334828	3.18353e-07
59659	PE(16:0_18:3) (a)	PE	rs16940170	15	58684282	58392083	A	G	0.143	0.162127	0.0317407	3.36713e-07	0.173807	0.0317042	4.39784e-08	0.13711	0.0317704	8.1276e-06
59660	PE(16:0_18:3) (a)	PE	rs28495863	15	58684381	58392182	A	G	0.141	0.16658	0.0318837	1.80986e-07	0.176622	0.0318486	3.07455e-08	0.142191	0.0319137	4.28705e-06
59661	PE(16:0_18:3) (a)	PE	rs17821274	15	58684478	58392279	C	T	0.639	-0.18544	0.0229968	9.2582e-16	-0.159925	0.0230276	4.2868e-12	-0.154286	0.0230185	1.14974e-11
59662	PE(16:0_18:3) (a)	PE	rs12185093	15	58684676	58392477	A	G	0.139	0.177247	0.0320522	3.35521e-08	0.185086	0.0320199	7.8892e-09	0.151986	0.0320826	1.11613e-06
59663	PE(16:0_18:3) (a)	PE	rs4775044	15	58684967	58392768	G	T	0.538	-0.26271	0.021948	1.55376e-32	-0.240574	0.0219845	1.58462e-27	-0.222207	0.0219691	4.27536e-24
59664	PE(16:0_18:3) (a)	PE	rs7497636	15	58685631	58393432	T	C	0.14	0.174951	0.0320268	4.90186e-08	0.184615	0.0319915	8.3478e-09	0.149722	0.0320571	1.54648e-06
59665	PE(16:0_18:3) (a)	PE	rs1444942	15	58685813	58393614	C	G	0.14	0.17486	0.0320245	4.96949e-08	0.184548	0.0319893	8.43162e-09	0.1496	0.0320548	1.57255e-06
59666	PE(16:0_18:3) (a)	PE	rs261298	15	58686157	58393958	G	C	0.468	-0.21386	0.0221598	7.72919e-22	-0.205387	0.022151	2.72753e-20	-0.178901	0.022181	4.63708e-16
59667	PE(16:0_18:3) (a)	PE	rs261299	15	58686252	58394053	A	G	0.47	-0.21563	0.0221778	3.87585e-22	-0.206761	0.0221708	1.66265e-20	-0.180171	0.022199	3.07797e-16
59668	PE(16:0_18:3) (a)	PE	rs16940174	15	58686338	58394139	A	G	0.14	0.174769	0.0320104	4.98134e-08	0.183675	0.0319764	9.76417e-09	0.149607	0.0320406	1.55527e-06
59669	PE(16:0_18:3) (a)	PE	rs447794	15	58686638	58394439	C	G	0.858	-0.164011	0.0318249	2.64545e-07	-0.174343	0.0317893	4.34737e-08	-0.139606	0.0318549	5.9983e-06
59670	PE(16:0_18:3) (a)	PE	rs76679589	15	58686691	58394492	T	C	0.14	0.174429	0.0319913	5.19092e-08	0.182576	0.0319585	1.17187e-08	0.149227	0.0320216	1.62534e-06
59671	PE(16:0_18:3) (a)	PE	rs75663614	15	58687040	58394841	C	T	0.03	-0.376339	0.0634098	3.21627e-09	-0.286942	0.0635399	6.43356e-06	-0.32646	0.0634704	1.40581e-07
59672	PE(16:0_18:3) (a)	PE	rs16940181	15	58687524	58395325	C	A	0.14	0.171841	0.0320102	8.27811e-08	0.178898	0.0319801	2.32997e-08	0.146356	0.0320406	2.53024e-06
59673	PE(16:0_18:3) (a)	PE	rs7171102	15	58687530	58395331	A	G	0.218	0.268315	0.0262395	2.73908e-24	0.214245	0.026339	5.2467e-16	0.221443	0.0262643	2.27519e-17
59674	PE(16:0_18:3) (a)	PE	rs174418	15	58687603	58395404	C	T	0.6	-0.26561	0.0221593	1.27007e-32	-0.234164	0.0222107	1.0583e-25	-0.218044	0.022181	7.03887e-23
59675	PE(16:0_18:3) (a)	PE	rs493258	15	58687880	58395681	C	T	0.538	-0.258471	0.0219383	1.37362e-31	-0.236876	0.0219731	8.98456e-27	-0.218077	0.0219596	2.63443e-23
59676	PE(16:0_18:3) (a)	PE	rs920915	15	58688467	58396268	G	C	0.499	0.25722	0.0219523	2.84346e-31	0.236797	0.0219803	9.49846e-27	0.21618	0.0219735	6.51328e-23
59677	PE(16:0_18:3) (a)	PE	rs920916	15	58688477	58396278	A	G	0.497	0.254703	0.0219857	1.28435e-30	0.234553	0.0220134	3.29969e-26	0.213746	0.0220069	2.19301e-22
59678	PE(16:0_18:3) (a)	PE	rs920917	15	58688478	58396279	C	A	0.14	0.172513	0.0320529	7.67004e-08	0.180034	0.0320221	1.98255e-08	0.147017	0.0320834	2.36158e-06
59679	PE(16:0_18:3) (a)	PE	rs11855284	15	58689187	58396988	C	T	0.186	0.258826	0.027816	1.99812e-20	0.217805	0.0278833	6.89341e-15	0.210424	0.027842	2.47013e-14
59680	PE(16:0_18:3) (a)	PE	rs11858481	15	58689197	58396998	T	C	0.215	0.271271	0.0263654	1.44133e-24	0.219068	0.0264644	1.61095e-16	0.22521	0.0263903	9.55842e-18
59681	PE(16:0_18:3) (a)	PE	rs415799	15	58690754	58398555	A	G	0.482	-0.239715	0.0218355	1.05635e-27	-0.223705	0.0218485	2.38847e-24	-0.200053	0.0218569	4.11541e-20
59682	PE(16:0_18:3) (a)	PE	rs443401	15	58692095	58399896	G	C	0.483	-0.242958	0.021967	4.35207e-28	-0.226111	0.0219814	1.47756e-24	-0.203317	0.0219883	1.74814e-20
59683	PE(16:0_18:3) (a)	PE	rs397923	15	58692118	58399919	T	A	0.583	-0.261302	0.0220426	5.86202e-32	-0.236569	0.0220761	1.7327e-26	-0.217231	0.0220641	6.07069e-23
59684	PE(16:0_18:3) (a)	PE	rs35128881	15	58692148	58399949	T	G	0.193	0.26153	0.0275673	3.66382e-21	0.220738	0.0276316	1.69871e-15	0.21297	0.0275929	7.21739e-15
59685	PE(16:0_18:3) (a)	PE	rs12708454	15	58692202	58400003	C	A	0.303	0.206046	0.02391	9.17477e-18	0.16775	0.0239691	2.93298e-12	0.170211	0.0239326	6.62025e-13
59686	PE(16:0_18:3) (a)	PE	rs12906722	15	58692715	58400516	T	C	0.213	0.267956	0.0264691	7.63209e-24	0.215931	0.0265622	5.45972e-16	0.221788	0.0264942	3.76718e-17
59687	PE(16:0_18:3) (a)	PE	rs16940204	15	58692936	58400737	T	C	0.21	0.26552	0.0266267	3.42491e-23	0.211765	0.0267194	2.79352e-15	0.219128	0.0266518	1.29828e-16
59688	PE(16:0_18:3) (a)	PE	rs487766	15	58693860	58401661	T	C	0.784	-0.261474	0.0263335	5.20145e-23	-0.20786	0.0264234	4.46141e-15	-0.214817	0.0263585	2.34078e-16
59689	PE(16:0_18:3) (a)	PE	rs723967	15	58696300	58404101	C	T	0.52	-0.252429	0.0223266	2.96521e-29	-0.228795	0.0223549	2.48627e-24	-0.211424	0.0223475	2.39696e-21
59690	PE(16:0_18:3) (a)	PE	rs12440032	15	58697834	58405635	G	C	0.182	0.266363	0.0283072	7.55003e-21	0.21593	0.0283873	3.35193e-14	0.219021	0.0283331	6.58075e-15
59691	PE(16:0_18:3) (a)	PE	rs28451440	15	58698113	58405914	G	T	0.692	-0.167226	0.0242455	6.00803e-12	-0.136343	0.0242714	2.03773e-08	-0.137729	0.0242676	7.35189e-09
59692	PE(16:0_18:3) (a)	PE	rs62000864	15	58698243	58406044	G	T	0.514	-0.223092	0.0230838	6.80605e-22	-0.211587	0.023083	7.11845e-20	-0.186566	0.023104	4.29412e-16
59693	PE(16:0_18:3) (a)	PE	rs12440217	15	58698357	58406158	A	G	0.181	0.266246	0.0283186	8.12731e-21	0.215465	0.0284002	3.90011e-14	0.218673	0.0283445	7.41357e-15
59694	PE(16:0_18:3) (a)	PE	rs11852978	15	58698755	58406556	G	T	0.22	0.174364	0.0267817	8.30241e-11	0.144462	0.0267985	7.32112e-08	0.142143	0.0268054	5.97696e-08
59695	PE(16:0_18:3) (a)	PE	rs11856159	15	58699010	58406811	T	C	0.182	0.26673	0.0282075	4.8942e-21	0.215844	0.02829	2.80844e-14	0.219445	0.0282334	4.73626e-15
59696	PE(16:0_18:3) (a)	PE	rs13329672	15	58699937	58407738	T	C	0.258	0.225951	0.025478	1.07458e-18	0.178009	0.0255327	3.55188e-12	0.184734	0.0255013	2.54936e-13
59697	PE(16:0_18:3) (a)	PE	rs17240869	15	58700311	58408112	C	T	0.193	0.256035	0.0283606	2.50383e-19	0.209591	0.028427	1.9489e-13	0.213147	0.0283852	3.56999e-14
59698	PE(16:0_18:3) (a)	PE	rs17240876	15	58701551	58409352	G	A	0.183	0.274268	0.0288987	3.5445e-21	0.222131	0.0289825	2.15579e-14	0.227599	0.0289239	2.22521e-15
59699	PE(16:0_18:3) (a)	PE	rs150364420	15	58701931	58409732	G	A	0.183	0.275845	0.0289685	2.63261e-21	0.224029	0.0290524	1.5014e-14	0.229166	0.0289936	1.68601e-15
59700	PE(16:0_18:3) (a)	PE	rs12438999	15	58702325	58410126	G	A	0.543	-0.269828	0.0233894	2.23018e-30	-0.234606	0.023462	2.61273e-23	-0.230364	0.0234092	6.35515e-23
59701	PE(16:0_18:3) (a)	PE	rs17821310	15	58702864	58410665	C	T	0.198	0.257479	0.0285094	2.42212e-19	0.212517	0.0285682	1.19039e-13	0.213949	0.0285335	3.87702e-14
59702	PE(16:0_18:3) (a)	PE	rs17821316	15	58703069	58410870	C	A	0.518	-0.241174	0.0239817	1.4994e-23	-0.226205	0.0239927	6.35598e-21	-0.207606	0.024001	3.53675e-18
59703	PE(16:0_18:3) (a)	PE	rs17821322	15	58703100	58410901	C	T	0.188	0.257426	0.0290437	1.0756e-18	0.207442	0.0291174	1.19532e-12	0.211388	0.0290684	2.07781e-13
59704	PE(16:0_18:3) (a)	PE	rs55993842	15	58704064	58411865	T	G	0.185	0.251261	0.0297553	4.00252e-17	0.200839	0.0298229	1.82977e-11	0.205431	0.0297797	2.99657e-12
59705	PE(16:0_18:3) (a)	PE	rs402465	15	58705029	58412830	T	C	0.79	-0.1524	0.0296463	2.85214e-07	-0.178111	0.0295951	1.90313e-09	-0.133536	0.0296702	3.47259e-06
59706	PE(16:0_18:3) (a)	PE	rs28442086	15	58705036	58412837	A	G	0.445	-0.231801	0.0243045	2.33217e-21	-0.216537	0.0243031	7.12994e-19	-0.195938	0.024324	5.03458e-16
59707	PE(16:0_18:3) (a)	PE	rs62000868	15	58705980	58413781	G	C	0.266	0.236634	0.0271742	4.19563e-18	0.20022	0.0272221	2.22195e-13	0.200382	0.0271953	1.02327e-13
59708	PE(16:0_18:3) (a)	PE	rs62000869	15	58706911	58414712	G	A	0.34	0.157943	0.0257308	8.97411e-10	0.148803	0.0257246	7.69744e-09	0.132541	0.0257504	1.37886e-07
59709	PE(16:0_18:3) (a)	PE	rs409668	15	58706926	58414727	A	T	0.507	-0.23759	0.0242767	2.09165e-22	-0.220153	0.0242828	1.77692e-19	-0.203156	0.0242959	4.0759e-17
59710	PE(16:0_18:3) (a)	PE	rs112516541	15	58707309	58415110	C	A	0.455	-0.237275	0.0244624	4.95818e-22	-0.223327	0.0244601	9.87269e-20	-0.201923	0.0244817	1.048e-16
59711	PE(16:0_18:3) (a)	PE	rs60315394	15	58709181	58416982	T	C	0.175	0.267152	0.0315142	3.03537e-17	0.215944	0.0315885	9.11069e-12	0.222376	0.0315384	1.02421e-12
59712	PE(16:0_18:3) (a)	PE	rs422137	15	58709182	58416983	A	G	0.424	0.26488	0.0245815	9.21058e-27	0.250263	0.0245938	4.50536e-24	0.225658	0.0246008	3.43381e-20
59713	PE(16:0_18:3) (a)	PE	rs55696635	15	58709750	58417551	A	G	0.176	0.266909	0.0317423	5.4133e-17	0.214967	0.0318169	1.57696e-11	0.222143	0.0317663	1.54323e-12
59714	PE(16:0_18:3) (a)	PE	rs11071380	15	58710627	58418428	A	C	0.433	-0.230119	0.0252726	1.27695e-19	-0.214079	0.0252657	3.13596e-17	-0.194887	0.0252915	7.96189e-15
59715	PE(16:0_18:3) (a)	PE	rs62000870	15	58710736	58418537	C	T	0.293	0.206787	0.0273923	5.19545e-14	0.180642	0.0274151	4.87547e-11	0.174265	0.0274121	1.12936e-10
59716	PE(16:0_18:3) (a)	PE	rs11857380	15	58712203	58420004	G	T	0.205	0.23032	0.0305772	5.90068e-14	0.190049	0.0306194	5.82956e-10	0.189732	0.0305995	3.06693e-10
59717	PE(16:0_18:3) (a)	PE	rs11854624	15	58712817	58420618	G	C	0.189	0.258709	0.0312489	1.59393e-16	0.20828	0.0313136	3.2094e-11	0.213678	0.0312719	4.71716e-12
59718	PE(16:0_18:3) (a)	PE	rs11854656	15	58712945	58420746	C	A	0.312	0.159884	0.0272041	4.48093e-09	0.142097	0.0272001	1.81456e-07	0.133562	0.0272231	4.80693e-07
59719	PE(16:0_18:3) (a)	PE	rs11858279	15	58712973	58420774	C	T	0.288	0.224248	0.0278323	9.77594e-16	0.191464	0.0278643	7.13864e-12	0.190097	0.0278519	4.97191e-12
59720	PE(16:0_18:3) (a)	PE	rs8026082	15	58714481	58422282	G	C	0.388	0.193497	0.0267956	5.93871e-13	0.167191	0.0268181	4.90559e-10	0.166076	0.0268151	3.20829e-10
59721	PE(16:0_18:3) (a)	PE	rs792902	15	58716044	58423845	G	A	0.504	-0.217507	0.026027	8.31993e-17	-0.189717	0.0260532	3.82777e-13	-0.18387	0.0260462	9.64491e-13
59722	PE(16:0_18:3) (a)	PE	rs515081	15	58716257	58424058	G	A	0.658	-0.238496	0.0275478	6.5146e-18	-0.196759	0.027616	1.19476e-12	-0.204026	0.0275682	8.038e-14
59723	PE(16:0_18:3) (a)	PE	rs375372	15	58716615	58424416	G	T	0.62	-0.189391	0.0271459	3.42741e-12	-0.186769	0.0271282	6.6691e-12	-0.162609	0.0271638	1.15747e-09
59724	PE(16:0_18:3) (a)	PE	rs7170361	15	58718998	58426799	C	T	0.279	0.168393	0.024902	1.56889e-11	0.122473	0.0249552	9.70699e-07	0.125207	0.0249259	2.63978e-07
59725	PE(16:0_18:3) (a)	PE	rs11635491	15	58719741	58427542	A	G	0.272	0.168084	0.0249159	1.77032e-11	0.122383	0.0249685	1.01016e-06	0.125614	0.0249399	2.46148e-07
59726	PE(16:0_18:3) (a)	PE	rs1077835	15	58723426	58431227	G	A	0.213	0.312299	0.0261177	2.08787e-32	0.236028	0.0263094	4.39204e-19	0.248261	0.0261435	1.72048e-21
59727	PE(16:0_18:3) (a)	PE	rs1077834	15	58723479	58431280	C	T	0.213	0.31208	0.0260988	2.08357e-32	0.235823	0.0262907	4.44671e-19	0.248067	0.0261247	1.72972e-21
59728	PE(16:0_18:3) (a)	PE	rs1800588	15	58723675	58431476	T	C	0.21	0.305496	0.026309	1.10288e-30	0.227171	0.0264973	1.41736e-17	0.241767	0.0263348	3.19981e-20
59729	PE(16:0_18:3) (a)	PE	rs2070895	15	58723939	58431740	A	G	0.213	0.312161	0.026119	2.26177e-32	0.236036	0.026311	4.42213e-19	0.248092	0.0261448	1.8361e-21
59730	PE(16:0_18:3) (a)	PE	rs6494005	15	58724524	58432325	G	A	0.519	-0.120647	0.02176	3.13907e-08	-0.0876664	0.0217917	5.84865e-05	-0.0924111	0.0217815	1.12682e-05
59731	PE(16:0_18:3) (a)	PE	rs8034802	15	58724792	58432593	A	T	0.281	0.192373	0.0241848	2.30582e-15	0.132132	0.0242734	5.54679e-08	0.144806	0.0242084	1.19031e-09
59732	PE(16:0_18:3) (a)	PE	rs8033940	15	58724842	58432643	A	G	0.291	0.208838	0.0238633	3.08602e-18	0.149437	0.0239647	5.01527e-10	0.160771	0.0238869	9.51743e-12
59733	PE(16:0_18:3) (a)	PE	rs633695	15	58725839	58433640	G	A	0.289	0.189532	0.0239695	3.33168e-15	0.132441	0.0240514	3.89232e-08	0.143498	0.023993	1.19624e-09
59734	PE(16:0_18:3) (a)	PE	rs261334	15	58726744	58434545	C	G	0.797	-0.293267	0.0267911	1.6309e-27	-0.21882	0.0269568	6.19727e-16	-0.229675	0.0268167	7.35076e-18
59735	PE(16:0_18:3) (a)	PE	rs261332	15	58727325	58435126	G	A	0.799	-0.292483	0.0269523	4.49138e-27	-0.218897	0.0271138	8.8903e-16	-0.228836	0.0269781	1.4801e-17
59736	PE(16:0_18:3) (a)	PE	rs588136	15	58730498	58438299	T	C	0.797	-0.286508	0.0268706	3.30731e-26	-0.21132	0.0270332	6.77808e-15	-0.223249	0.0268963	6.79291e-17
59737	PE(16:0_18:3) (a)	PE	rs261342	15	58731153	58438954	C	G	0.788	-0.275614	0.0263992	3.34981e-25	-0.200132	0.0265596	5.94497e-14	-0.213342	0.0264248	4.34684e-16
59738	PE(16:0_18:3) (a)	PE	rs261341	15	58731567	58439368	G	A	0.707	-0.162859	0.0237814	8.61174e-12	-0.10629	0.0238526	8.57549e-06	-0.11769	0.023805	3.96786e-07
59739	PE(16:0_18:3) (a)	PE	rs261338	15	58735005	58442806	G	A	0.847	-0.229345	0.0300517	2.83608e-14	-0.144909	0.0301735	1.61503e-06	-0.171038	0.0300794	6.90561e-09
59740	PE(16:0_18:3) (a)	PE	rs534933	15	58735222	58443023	C	A	0.847	-0.229432	0.0300433	2.72858e-14	-0.145007	0.0301652	1.57849e-06	-0.171162	0.030071	6.67992e-09
59741	PE(16:0_18:3) (a)	PE	rs473224	15	58737341	58445142	G	T	0.869	-0.244159	0.0320374	3.04428e-14	-0.162151	0.0321576	4.75133e-07	-0.187369	0.0320669	2.74362e-09
59742	PE(16:0_18:3) (a)	PE	rs488490	15	58737661	58445462	A	C	0.868	-0.243297	0.0320776	4.02026e-14	-0.159541	0.0321983	7.4619e-07	-0.186612	0.0321068	3.29596e-09
59743	PE(16:0_18:3) (a)	PE	rs573922	15	58740094	58447895	T	C	0.849	-0.223607	0.030309	1.9532e-13	-0.142479	0.0304264	2.91774e-06	-0.16984	0.0303371	1.146e-08
59744	PE(16:0_18:3) (a)	PE	rs485671	15	58741134	58448935	C	A	0.846	-0.231917	0.0300624	1.53345e-14	-0.151274	0.030187	5.63146e-07	-0.178347	0.0300905	1.65786e-09
59745	PE(16:0_18:3) (a)	PE	rs485538	15	58741177	58448978	T	C	0.846	-0.231563	0.0300617	1.67758e-14	-0.1512	0.0301858	5.69739e-07	-0.178542	0.0300896	1.59267e-09
59746	PE(16:0_18:3) (a)	PE	rs572410	15	58741384	58449185	G	C	0.776	-0.231457	0.0274785	5.05674e-17	-0.159708	0.0276039	7.71914e-09	-0.185481	0.0275033	8.68447e-12
59747	PE(16:0_18:3) (a)	PE	rs686958	15	58741884	58449685	A	T	0.833	-0.255243	0.0292179	3.47104e-18	-0.184013	0.0293451	3.95007e-10	-0.200983	0.0292451	3.58984e-12
59748	PE(16:0_18:3) (a)	PE	rs567746	15	58741891	58449692	G	A	0.833	-0.255847	0.0292129	2.86552e-18	-0.182801	0.0293433	5.12329e-10	-0.20158	0.0292401	3.08985e-12
59749	PE(16:0_18:3) (a)	PE	rs261336	15	58742418	58450219	A	G	0.853	-0.233649	0.0304977	2.3324e-14	-0.151924	0.0306229	7.31883e-07	-0.180477	0.0305256	1.81185e-09
59750	PE(16:0_18:3) (b)	PE	rs174528	11	61543499	61776027	C	T	0.378	0.191431	0.0227727	5.51362e-17	0.218949	0.0226234	5.99763e-22	0.17605	0.0227946	6.94284e-15
59751	PE(16:0_18:3) (b)	PE	rs174529	11	61543961	61776489	C	T	0.374	0.189981	0.0227755	9.48526e-17	0.218816	0.0226268	6.41048e-22	0.174784	0.0227975	1.07386e-14
59752	PE(16:0_18:3) (b)	PE	rs174530	11	61546592	61779120	G	A	0.371	0.186715	0.0227394	2.78877e-16	0.22049	0.0225825	2.61576e-22	0.171734	0.0227615	2.72259e-14
59753	PE(16:0_18:3) (b)	PE	rs7943728	11	61547068	61779596	A	G	0.187	0.133261	0.0285419	3.09563e-06	0.15852	0.0283854	2.49702e-08	0.122628	0.0285686	9.02404e-06
59754	PE(16:0_18:3) (b)	PE	rs108499	11	61547237	61779765	T	C	0.341	0.172812	0.0230717	8.10667e-14	0.204363	0.0229194	6.74181e-19	0.158445	0.0230943	3.89061e-12
59755	PE(16:0_18:3) (b)	PE	rs174532	11	61548874	61781402	A	G	0.302	-0.12523	0.0235041	1.03325e-07	-0.139693	0.0234043	2.56597e-09	-0.116935	0.023528	3.47158e-07
59756	PE(16:0_18:3) (b)	PE	rs174533	11	61549025	61781553	A	G	0.348	0.202174	0.0228294	1.1619e-18	0.231168	0.0226723	3.67225e-24	0.186715	0.0228521	1.97605e-16
59757	PE(16:0_18:3) (b)	PE	rs174534	11	61549458	61781986	G	A	0.351	0.168747	0.0228136	1.63185e-13	0.201465	0.0226657	8.62541e-19	0.154245	0.0228363	8.08635e-12
59758	PE(16:0_18:3) (b)	PE	rs174535	11	61551356	61783884	C	T	0.351	0.199935	0.0227867	2.38705e-18	0.227554	0.0226362	1.53892e-23	0.184572	0.0228093	3.74518e-16
59759	PE(16:0_18:3) (b)	PE	rs174536	11	61551927	61784455	C	A	0.349	0.199951	0.0228141	2.59022e-18	0.230782	0.0226559	4.04628e-24	0.184679	0.0228367	3.90145e-16
59760	PE(16:0_18:3) (b)	PE	rs174537	11	61552680	61785208	T	G	0.346	0.202496	0.022825	1.00971e-18	0.231376	0.0226669	3.26806e-24	0.187026	0.0228477	1.74528e-16
59761	PE(16:0_18:3) (b)	PE	rs61896141	11	61556039	61788567	C	A	0.184	0.140251	0.0284796	8.69675e-07	0.170339	0.028309	1.92405e-09	0.129275	0.0285064	2.95607e-06
59762	PE(16:0_18:3) (b)	PE	rs102275	11	61557803	61790331	C	T	0.352	0.203484	0.0227237	4.82628e-19	0.225966	0.0225785	2.39987e-23	0.187681	0.0227463	1.02123e-16
59763	PE(16:0_18:3) (b)	PE	rs102274	11	61557826	61790354	C	T	0.346	0.202364	0.0228267	1.0687e-18	0.231091	0.0226695	3.75272e-24	0.186924	0.0228493	1.81929e-16
59764	PE(16:0_18:3) (b)	PE	rs174538	11	61560081	61792609	A	G	0.319	0.182612	0.0231941	4.26571e-15	0.212798	0.0230378	3.73483e-20	0.167565	0.0232174	3.10013e-13
59765	PE(16:0_18:3) (b)	PE	rs4246215	11	61564299	61796827	T	G	0.364	0.20183	0.0226189	6.50846e-19	0.233345	0.0224541	5.01162e-25	0.18766	0.0226413	7.50141e-17
59766	PE(16:0_18:3) (b)	PE	rs174541	11	61565908	61798436	C	T	0.364	0.200941	0.0226183	9.19451e-19	0.232308	0.0224541	8.03943e-25	0.186777	0.0226407	1.03342e-16
59767	PE(16:0_18:3) (b)	PE	rs174544	11	61567753	61800281	A	C	0.308	0.195544	0.0235595	1.35169e-16	0.231647	0.0233954	6.84651e-23	0.180556	0.0235827	1.16418e-14
59768	PE(16:0_18:3) (b)	PE	rs174545	11	61569306	61801834	G	C	0.346	0.203032	0.0228293	8.32753e-19	0.231831	0.0226719	2.72999e-24	0.187526	0.022852	1.4776e-16
59769	PE(16:0_18:3) (b)	PE	rs174546	11	61569830	61802358	T	C	0.346	0.203035	0.0228293	8.31643e-19	0.231835	0.0226718	2.72418e-24	0.187526	0.022852	1.47734e-16
59770	PE(16:0_18:3) (b)	PE	rs174547	11	61570783	61803311	C	T	0.345	0.202969	0.0228301	8.5543e-19	0.231772	0.0226726	2.81296e-24	0.187461	0.0228528	1.51619e-16
59771	PE(16:0_18:3) (b)	PE	rs174548	11	61571348	61803876	G	C	0.314	0.198723	0.0234829	3.46124e-17	0.228475	0.0233259	1.93079e-22	0.183472	0.023506	3.66599e-15
59772	PE(16:0_18:3) (b)	PE	rs174549	11	61571382	61803910	A	G	0.309	0.195484	0.023566	1.40825e-16	0.230707	0.0234028	1.04505e-22	0.180475	0.0235892	1.21473e-14
59773	PE(16:0_18:3) (b)	PE	rs174550	11	61571478	61804006	C	T	0.345	0.202878	0.0228312	8.89412e-19	0.23166	0.0226738	2.97175e-24	0.187349	0.0228539	1.5834e-16
59774	PE(16:0_18:3) (b)	PE	rs4564341	11	61573540	61806068	T	C	0.084	0.181934	0.0400774	5.78421e-06	0.219151	0.0399154	4.28418e-08	0.167232	0.0401208	1.56396e-05
59775	PE(16:0_18:3) (b)	PE	rs174553	11	61575158	61807686	G	A	0.345	0.202385	0.0228316	1.07784e-18	0.231141	0.0226742	3.75074e-24	0.186857	0.0228543	1.89026e-16
59776	PE(16:0_18:3) (b)	PE	rs174554	11	61579463	61811991	G	A	0.345	0.201191	0.0228242	1.66368e-18	0.230494	0.0226667	4.83037e-24	0.185699	0.0228469	2.79614e-16
59777	PE(16:0_18:3) (b)	PE	rs174555	11	61579760	61812288	C	T	0.309	0.194967	0.0235686	1.70084e-16	0.230271	0.0234049	1.26414e-22	0.179949	0.0235918	1.45061e-14
59778	PE(16:0_18:3) (b)	PE	rs174556	11	61580635	61813163	T	C	0.308	0.193932	0.0235607	2.38645e-16	0.229889	0.0233969	1.43323e-22	0.178934	0.023584	1.97651e-14
59779	PE(16:0_18:3) (b)	PE	rs174559	11	61581656	61814184	A	G	0.282	0.17594	0.0240762	3.19237e-13	0.212925	0.0239129	7.5032e-19	0.161236	0.0241003	1.25089e-11
59780	PE(16:0_18:3) (b)	PE	rs174560	11	61581764	61814292	C	T	0.313	0.198076	0.0234875	4.42637e-17	0.22797	0.0233297	2.41881e-22	0.182802	0.0235106	4.63624e-15
59781	PE(16:0_18:3) (b)	PE	rs174561	11	61582708	61815236	C	T	0.309	0.194955	0.0235729	1.72925e-16	0.230277	0.0234091	1.28303e-22	0.179921	0.0235962	1.47995e-14
59782	PE(16:0_18:3) (b)	PE	rs174562	11	61585144	61817672	G	A	0.345	0.201629	0.0228346	1.45669e-18	0.230418	0.0226772	5.23763e-24	0.186104	0.0228573	2.49502e-16
59783	PE(16:0_18:3) (b)	PE	rs174564	11	61588305	61820833	G	A	0.349	0.204166	0.0228033	4.8621e-19	0.230985	0.0226463	3.56385e-24	0.18847	0.0228259	9.73674e-17
59784	PE(16:0_18:3) (b)	PE	rs28456	11	61589481	61822009	G	A	0.313	0.194492	0.0235038	1.65256e-16	0.227	0.0233447	3.8373e-22	0.17932	0.0235269	1.51536e-14
59785	PE(16:0_18:3) (b)	PE	rs174565	11	61591636	61824164	G	C	0.138	0.171599	0.031829	7.31587e-08	0.187597	0.0317177	3.58148e-09	0.157257	0.0318619	4.14067e-07
59786	PE(16:0_18:3) (b)	PE	rs174566	11	61592362	61824890	G	A	0.351	0.20304	0.0227555	6.39416e-19	0.226953	0.0226072	1.77025e-23	0.187311	0.0227781	1.28338e-16
59787	PE(16:0_18:3) (b)	PE	rs174567	11	61593005	61825533	G	A	0.351	0.202495	0.0227572	7.95212e-19	0.226272	0.0226092	2.40651e-23	0.186777	0.0227798	1.56346e-16
59788	PE(16:0_18:3) (b)	PE	rs174568	11	61593816	61826344	T	C	0.346	0.199663	0.0228179	2.91896e-18	0.228389	0.0226647	1.21091e-23	0.184155	0.0228406	4.74715e-16
59789	PE(16:0_18:3) (b)	PE	rs968567	11	61595564	61828092	T	C	0.182	0.134538	0.0283575	2.14258e-06	0.164028	0.0281916	6.39369e-09	0.123663	0.0283845	6.74834e-06
59790	PE(16:0_18:3) (b)	PE	rs99780	11	61596633	61829161	T	C	0.351	0.202401	0.0227448	7.90592e-19	0.225032	0.0226005	3.97796e-23	0.186559	0.0227674	1.63017e-16
59791	PE(16:0_18:3) (b)	PE	rs174570	11	61597212	61829740	T	C	0.138	0.170814	0.0317786	7.99975e-08	0.18681	0.0316676	3.93207e-09	0.156366	0.0318116	4.58865e-07
59792	PE(16:0_18:3) (b)	PE	rs1535	11	61597972	61830500	G	A	0.348	0.199531	0.0228122	3.01807e-18	0.227095	0.0226619	2.10814e-23	0.183998	0.0228349	4.93751e-16
59793	PE(16:0_18:3) (b)	PE	rs174572	11	61598288	61830816	T	C	0.26	0.169234	0.0249581	1.33308e-11	0.187352	0.0248123	5.23019e-14	0.156609	0.0249819	1.98894e-10
59794	PE(16:0_18:3) (b)	PE	rs61897793	11	61599347	61831875	A	G	0.183	0.131945	0.0283864	3.42401e-06	0.161155	0.0282221	1.20482e-08	0.120699	0.0284132	1.10038e-05
59795	PE(16:0_18:3) (b)	PE	rs174573	11	61600327	61832855	A	G	0.26	0.168654	0.0249595	1.56727e-11	0.187646	0.0248127	4.78662e-14	0.156104	0.0249833	2.26641e-10
59796	PE(16:0_18:3) (b)	PE	rs174574	11	61600342	61832870	C	A	0.646	-0.200712	0.0227951	1.81049e-18	-0.224492	0.0226501	6.2165e-23	-0.184842	0.0228177	3.48602e-16
59797	PE(16:0_18:3) (b)	PE	rs174575	11	61602003	61834531	G	C	0.264	0.171079	0.0248517	6.54927e-12	0.186013	0.0247118	6.33449e-14	0.158232	0.0248754	1.10224e-10
59798	PE(16:0_18:3) (b)	PE	rs2727270	11	61603237	61835765	T	C	0.125	0.192367	0.0333198	8.27222e-09	0.215868	0.0331808	8.63306e-11	0.178505	0.0333542	4.57108e-08
59799	PE(16:0_18:3) (b)	PE	rs2727271	11	61603358	61835886	T	A	0.125	0.192247	0.0333174	8.42934e-09	0.21576	0.0331786	8.79546e-11	0.178397	0.0333518	4.64309e-08
59800	PE(16:0_18:3) (b)	PE	rs174576	11	61603510	61836038	A	C	0.352	0.199244	0.0227949	3.15904e-18	0.225729	0.0226463	3.58569e-23	0.183512	0.0228175	5.57761e-16
59801	PE(16:0_18:3) (b)	PE	rs2524299	11	61604782	61837310	T	A	0.128	0.192571	0.0329854	5.61807e-09	0.213586	0.032846	8.75018e-11	0.178613	0.0330191	3.32643e-08
59802	PE(16:0_18:3) (b)	PE	rs174577	11	61604814	61837342	A	C	0.353	0.198596	0.0227673	3.69607e-18	0.222696	0.0226226	1.20268e-22	0.182848	0.0227898	6.51662e-16
59803	PE(16:0_18:3) (b)	PE	rs2072113	11	61604967	61837495	T	C	0.125	0.193329	0.033286	6.73504e-09	0.216424	0.0331497	7.43797e-11	0.179394	0.0333203	3.82964e-08
59804	PE(16:0_18:3) (b)	PE	rs2072114	11	61605215	61837743	G	A	0.132	0.176306	0.0324355	5.73629e-08	0.206686	0.032291	1.71242e-10	0.162809	0.0324689	2.76404e-07
59805	PE(16:0_18:3) (b)	PE	rs174578	11	61605499	61838027	A	T	0.354	0.197486	0.022754	5.39735e-18	0.222265	0.0226077	1.36032e-22	0.181747	0.0227765	9.247e-16
59806	PE(16:0_18:3) (b)	PE	rs174579	11	61605613	61838141	T	C	0.217	0.14078	0.0262757	8.77343e-08	0.157468	0.0261332	1.82514e-09	0.128905	0.0263012	4.93268e-07
59807	PE(16:0_18:3) (b)	PE	rs174580	11	61606642	61839170	G	A	0.354	0.195548	0.0227883	1.25602e-17	0.221518	0.0226401	2.14597e-22	0.179873	0.0228107	1.95297e-15
59808	PE(16:0_18:3) (b)	PE	rs174581	11	61606683	61839211	A	G	0.354	0.196001	0.0227964	1.08722e-17	0.221797	0.0226484	1.97273e-22	0.180331	0.0228188	1.70379e-15
59809	PE(16:0_18:3) (b)	PE	rs174582	11	61607168	61839696	G	A	0.218	0.141546	0.0263539	8.15766e-08	0.158353	0.0262108	1.65252e-09	0.129772	0.0263791	4.4936e-07
59810	PE(16:0_18:3) (b)	PE	rs174583	11	61609750	61842278	T	C	0.354	0.194492	0.0228916	2.5813e-17	0.222712	0.022743	1.98085e-22	0.179091	0.022914	3.37745e-15
59811	PE(16:0_18:3) (b)	PE	rs174584	11	61610750	61843278	A	G	0.356	0.195692	0.0228774	1.582e-17	0.221205	0.0227342	3.61873e-22	0.180189	0.0228998	2.2306e-15
59812	PE(16:0_18:3) (b)	PE	rs174585	11	61611694	61844222	A	G	0.219	0.14205	0.026515	8.79436e-08	0.15795	0.0263739	2.28003e-09	-	-	-
59813	PE(16:0_18:3) (b)	PE	rs174587	11	61612830	61845358	T	C	0.209	0.13534	0.0270205	5.64586e-07	0.151172	0.0268868	1.98409e-08	0.123854	0.0270459	2.39469e-06
59814	PE(16:0_18:3) (b)	PE	rs93923	11	61613745	61846273	T	C	0.211	0.136306	0.0270112	4.64819e-07	0.148978	0.0268833	3.15174e-08	0.124712	0.0270366	2.04237e-06
59815	PE(16:0_18:3) (b)	PE	rs2845572	11	61614595	61847123	A	G	0.094	0.176523	0.037989	3.45512e-06	0.21435	0.0378215	1.54388e-08	0.161943	0.0380288	1.05041e-05
59816	PE(16:0_18:3) (b)	PE	rs174589	11	61615803	61848331	G	C	0.209	0.13532	0.0271154	6.20468e-07	0.15131	0.0269819	2.15734e-08	0.123946	0.0271407	2.54252e-06
59817	PE(16:0_18:3) (b)	PE	rs2851682	11	61616012	61848540	G	A	0.096	0.167307	0.0377309	9.42519e-06	0.208804	0.0375598	2.86682e-08	0.153086	0.0377705	2.57051e-05
59818	PE(16:0_18:3) (b)	PE	rs174590	11	61616977	61849505	C	G	0.211	0.136104	0.0270679	5.10445e-07	0.148113	0.0269404	4.03499e-08	0.124618	0.0270931	2.17475e-06
59819	PE(16:0_18:3) (b)	PE	rs174591	11	61617676	61850204	A	T	0.258	0.162894	0.0254664	1.7332e-10	0.175974	0.0253392	4.32394e-12	0.150889	0.0254899	1.73424e-09
59820	PE(16:0_18:3) (b)	PE	rs2727263	11	61618012	61850540	T	C	0.085	0.178568	0.0403456	9.86401e-06	0.219984	0.0401632	4.6161e-08	0.163822	0.0403873	2.53554e-05
59821	PE(16:0_18:3) (b)	PE	rs174592	11	61618608	61851136	G	A	0.375	0.190064	0.0228033	1.00001e-16	0.217028	0.0226602	1.55736e-21	0.175819	0.0228253	8.13719e-15
59822	PE(16:0_18:3) (b)	PE	rs174593	11	61618831	61851359	C	T	0.274	0.154699	0.0250289	6.86826e-10	0.171115	0.0248983	7.12229e-12	0.144083	0.0250521	4.72139e-09
59823	PE(16:0_18:3) (b)	PE	rs174594	11	61619829	61852357	A	C	0.623	-0.186885	0.0228347	3.47144e-16	-0.208951	0.0227023	5.05115e-20	-0.172609	0.0228567	2.58525e-14
59824	PE(16:0_18:3) (b)	PE	rs174598	11	61621194	61853722	A	G	0.33	0.163371	0.0233867	3.2323e-12	0.189913	0.0232477	3.93152e-16	0.150069	0.0234096	7.99407e-11
59825	PE(16:0_18:3) (b)	PE	rs174599	11	61621556	61854084	C	G	0.376	0.18681	0.0228662	3.91173e-16	0.210767	0.0227285	2.67469e-20	0.172645	0.0228881	2.76271e-14
59826	PE(16:0_18:3) (b)	PE	rs174600	11	61622227	61854755	C	T	0.33	0.164499	0.0233933	2.33434e-12	0.191223	0.023256	2.54293e-16	0.151353	0.023416	5.65396e-11
59827	PE(16:0_18:3) (b)	PE	rs174601	11	61623140	61855668	T	C	0.374	0.188701	0.0229151	2.29325e-16	0.211213	0.0227783	2.69163e-20	0.17431	0.0229369	1.79736e-14
59828	PE(16:0_18:3) (b)	PE	rs2526678	11	61623793	61856321	A	G	0.091	0.175495	0.0394578	8.88138e-06	0.216832	0.0392748	3.57531e-08	0.161232	0.0394979	2.27092e-05
59829	PE(16:0_18:3) (b)	PE	rs97384	11	61624181	61856709	C	T	0.623	-0.183107	0.0230331	2.30889e-15	-0.205399	0.0229026	4.23833e-19	-0.169316	0.0230554	1.22565e-13
59830	PE(16:0_18:3) (b)	PE	rs174603	11	61626206	61858734	A	G	0.312	0.109488	0.0237063	3.94999e-06	0.1332	0.02359	1.72397e-08	0.0999498	0.0237293	1.28996e-05
59831	PE(16:0_18:3) (b)	PE	rs174604	11	61626270	61858798	G	C	0.365	0.122721	0.0229185	8.93079e-08	0.147992	0.0227968	9.28754e-11	0.112909	0.0229408	4.44177e-07
59832	PE(16:0_18:3) (b)	PE	rs174605	11	61626921	61859449	T	G	0.291	0.108427	0.0239848	6.28652e-06	0.137332	0.0238627	9.15034e-09	0.0992574	0.0240083	1.81272e-05
59833	PE(16:0_18:3) (b)	PE	rs174606	11	61626973	61859501	T	G	0.46	0.0971359	0.0221998	1.23179e-05	0.121984	0.0220852	3.48768e-08	0.0900448	0.0222211	2.57965e-05
59834	PE(16:0_18:3) (b)	PE	rs174607	11	61627321	61859849	C	G	0.267	0.105066	0.024797	2.29764e-05	0.135402	0.0246704	4.24078e-08	0.0965985	0.0248209	5.04679e-05
59835	PE(16:0_18:3) (b)	PE	rs174608	11	61627484	61860012	G	A	0.293	0.107541	0.0238369	6.56102e-06	0.136041	0.0237172	1.02374e-08	0.0987079	0.0238603	1.79223e-05
59836	PE(16:0_18:3) (b)	PE	rs174609	11	61627811	61860339	C	T	0.461	0.094331	0.0221466	2.08051e-05	0.121699	0.0220305	3.47325e-08	0.0874329	0.0221679	4.06562e-05
59837	PE(16:0_18:3) (b)	PE	rs174610	11	61627833	61860361	G	A	0.461	0.0940571	0.022143	2.19157e-05	0.121508	0.0220275	3.63131e-08	0.087161	0.0221643	4.26672e-05
59838	PE(16:0_18:3) (b)	PE	rs174611	11	61627881	61860409	C	T	0.293	0.106954	0.0237912	7.0724e-06	0.135136	0.0236723	1.20116e-08	0.0980875	0.0238146	1.93849e-05
59839	PE(16:0_18:3) (b)	PE	rs174612	11	61628266	61860794	G	C	0.461	0.0936077	0.0221432	2.39838e-05	0.121194	0.0220267	3.93227e-08	0.0867137	0.0221644	4.63887e-05
59840	PE(16:0_18:3) (b)	PE	rs174613	11	61628492	61861020	A	G	0.461	0.0938656	0.0221521	2.29502e-05	0.12099	0.0220357	4.19574e-08	0.0868925	0.0221734	4.51619e-05
59841	PE(16:0_18:3) (b)	PE	rs174614	11	61628915	61861443	C	T	0.461	0.0934239	0.0221647	2.53357e-05	0.120581	0.0220483	4.73893e-08	0.0863836	0.022186	5.0099e-05
59842	PE(16:0_18:3) (b)	PE	rs174615	11	61628964	61861492	A	T	0.461	0.0934934	0.0221627	2.49458e-05	0.120602	0.0220463	4.70154e-08	0.086441	0.022184	4.94986e-05
59843	PE(16:0_18:3) (b)	PE	rs174616	11	61629122	61861650	A	G	0.461	0.0933091	0.022166	2.5949e-05	0.12048	0.0220495	4.86996e-08	0.0862873	0.0221873	5.10473e-05
59844	PE(16:0_18:3) (b)	PE	rs174618	11	61629322	61861850	C	T	0.441	0.0941063	0.0221905	2.25945e-05	0.121311	0.0220756	4.09151e-08	0.0873409	0.0222119	4.27281e-05
59845	PE(16:0_18:3) (b)	PE	rs422249	11	61639488	61872016	C	T	0.657	-0.113309	0.0229413	8.08136e-07	-0.137706	0.0228218	1.71132e-09	-0.104095	0.0229641	2.984e-06
59846	PE(16:0_18:3) (b)	PE	rs174448	11	61639573	61872101	A	G	0.637	-0.109878	0.022669	1.28793e-06	-0.130043	0.0225498	8.53261e-09	-0.100667	0.0226915	4.68452e-06
59847	PE(16:0_18:3) (b)	PE	rs174449	11	61640379	61872907	A	G	0.641	-0.107931	0.0226081	1.85339e-06	-0.126656	0.0224954	1.89109e-08	-0.0988948	0.0226308	6.35469e-06
59848	PE(16:0_18:3) (b)	PE	rs174455	11	61656117	61888645	A	G	0.64	-0.127765	0.022714	1.9555e-08	-0.141175	0.0226212	4.7224e-10	-0.118764	0.0227365	9.17537e-08
59849	PE(16:0_18:3) (b)	PE	rs174458	11	61656995	61889523	T	C	0.691	-0.12918	0.0235961	4.58861e-08	-0.141626	0.0235012	1.79978e-09	-0.120032	0.0236195	1.94452e-07
59850	PE(16:0_18:3) (b)	PE	rs174460	11	61657110	61889638	T	C	0.691	-0.129257	0.0236012	4.53551e-08	-0.14204	0.0235063	1.62883e-09	-0.12008	0.0236247	1.93501e-07
59851	PE(16:0_18:3) (b)	PE	rs174465	11	61658800	61891328	T	C	0.687	-0.12412	0.0236127	1.52494e-07	-0.135348	0.0235231	9.23701e-09	-0.115258	0.0236361	5.59059e-07
59852	PE(16:0_18:3) (b)	PE	rs174468	11	61663691	61896219	A	G	0.42	-0.117462	0.0221518	1.18714e-07	-0.132421	0.0220566	2.06436e-09	-0.11276	0.0221737	1.90998e-07
59853	PE(16:0_18:3) (b)	PE	rs174471	11	61670037	61902565	T	C	0.421	-0.113837	0.0220899	2.64749e-07	-0.130229	0.0219927	3.40005e-09	-0.109108	0.0221116	4.16529e-07
59854	PE(16:0_18:3) (b)	PE	rs174476	11	61674118	61906646	T	C	0.42	-0.111022	0.0220646	5.01438e-07	-0.127816	0.0219685	6.30719e-09	-0.106196	0.0220864	7.86326e-07
59855	PE(16:0_18:3) (b)	PE	rs666870	11	61677479	61910007	A	G	0.422	-0.106925	0.0219858	1.18565e-06	-0.126358	0.0218895	8.25602e-09	-0.102083	0.0220077	1.80455e-06
59856	PE(16:0_18:3) (b)	PE	rs174478	11	61678576	61911104	G	T	0.422	-0.10758	0.0219638	9.95182e-07	-0.126579	0.0218681	7.52345e-09	-0.102628	0.0219857	1.56554e-06
59857	PE(16:0_18:3) (b)	PE	rs530885291	11	117053959	117183243	A	G	0.003	-1.2882	0.226388	1.34842e-08	-1.12503	0.225961	6.59526e-07	-0.971392	0.226739	9.3626e-06
59858	PE(16:0_18:3) (b)	PE	rs145347194	15	58670135	58377936	C	T	0.088	0.278723	0.0416631	2.52902e-11	0.275646	0.0415007	3.49437e-11	0.236888	0.0416988	7.12075e-09
59859	PE(16:0_18:3) (b)	PE	rs4775039	15	58670897	58378698	G	C	0.447	0.154876	0.0235356	5.63035e-11	0.129932	0.0235057	3.46637e-08	0.130976	0.0235579	1.42915e-08
59860	PE(16:0_18:3) (b)	PE	rs10152355	15	58671178	58378979	A	C	0.46	-0.179065	0.0234902	3.17238e-14	-0.182387	0.023389	8.50497e-15	-0.153317	0.0235119	3.88175e-11
59861	PE(16:0_18:3) (b)	PE	rs1601933	15	58671559	58379360	T	C	0.473	-0.19958	0.022851	3.36707e-18	-0.195774	0.0227529	1.02825e-17	-0.165266	0.0228723	2.91654e-13
59862	PE(16:0_18:3) (b)	PE	rs1601935	15	58671765	58379566	T	G	0.663	-0.242	0.0236016	2.07669e-24	-0.243486	0.0234825	6.3579e-25	-0.196228	0.0236239	6.46328e-17
59863	PE(16:0_18:3) (b)	PE	rs12908474	15	58672134	58379935	T	C	0.516	-0.183974	0.0224642	3.37173e-16	-0.184888	0.0223479	1.67204e-16	-0.149161	0.0224853	1.83055e-11
59864	PE(16:0_18:3) (b)	PE	rs62001736	15	58674051	58381852	A	G	0.29	0.26807	0.0241248	2.47909e-28	0.264124	0.024035	9.40116e-28	0.221156	0.0241478	3.91225e-20
59865	PE(16:0_18:3) (b)	PE	rs2043082	15	58674308	58382109	A	G	0.344	0.266825	0.0227884	3.13263e-31	0.24558	0.0227252	6.65501e-27	0.219265	0.0228108	5.72475e-22
59866	PE(16:0_18:3) (b)	PE	rs4775041	15	58674695	58382496	C	G	0.291	0.268529	0.0240683	1.51345e-28	0.265624	0.0239764	3.5654e-28	0.221741	0.0240913	2.57817e-20
59867	PE(16:0_18:3) (b)	PE	rs80123226	15	58676032	58383833	T	A	0.29	0.26656	0.0239926	2.5264e-28	0.264472	0.0238976	4.0575e-28	0.219142	0.0240157	5.30292e-20
59868	PE(16:0_18:3) (b)	PE	rs11858759	15	58676821	58384622	A	G	0.29	0.265672	0.0239425	2.93547e-28	0.26361	0.0238483	4.6782e-28	0.218198	0.0239657	6.37449e-20
59869	PE(16:0_18:3) (b)	PE	rs11071377	15	58677395	58385196	T	A	0.49	-0.202801	0.0222839	1.29868e-19	-0.201566	0.0221762	1.43893e-19	-0.167222	0.0223051	3.91067e-14
59870	PE(16:0_18:3) (b)	PE	rs10468017	15	58678512	58386313	T	C	0.283	0.282633	0.023805	4.73612e-32	0.270053	0.023733	1.31118e-29	0.232135	0.0238286	1.65574e-22
59871	PE(16:0_18:3) (b)	PE	rs261290	15	58678720	58386521	C	T	0.667	-0.283068	0.0225975	1.98855e-35	-0.255071	0.0225546	2.84325e-29	-0.232988	0.0226204	6.61098e-25
59872	PE(16:0_18:3) (b)	PE	rs56358871	15	58679387	58387188	C	G	0.521	-0.20786	0.0221895	1.11822e-20	-0.207476	0.0220853	8.77803e-21	-0.173107	0.0222109	4.01227e-15
59873	PE(16:0_18:3) (b)	PE	rs7350789	15	58679668	58387469	A	G	0.342	0.276722	0.022579	5.24148e-34	0.254188	0.0225173	3.56001e-29	0.227217	0.0226017	7.88263e-24
59874	PE(16:0_18:3) (b)	PE	rs261291	15	58680178	58387979	C	T	0.344	0.276812	0.0225555	4.29873e-34	0.25423	0.0224934	3.05118e-29	0.22734	0.0225782	6.72876e-24
59875	PE(16:0_18:3) (b)	PE	rs7177289	15	58680184	58387985	T	C	0.343	0.276243	0.0225864	7.08176e-34	0.25361	0.0225254	4.94371e-29	0.226711	0.0226091	1.01695e-23
59876	PE(16:0_18:3) (b)	PE	rs2414577	15	58680638	58388439	C	T	0.367	0.285651	0.0225498	3.54802e-36	0.26712	0.0224837	4.32532e-32	0.238016	0.0225717	5.34281e-26
59877	PE(16:0_18:3) (b)	PE	rs2414578	15	58680639	58388440	C	T	0.367	0.285634	0.022553	3.66311e-36	0.267168	0.0224871	4.30761e-32	0.238013	0.0225749	5.43694e-26
59878	PE(16:0_18:3) (b)	PE	rs35853021	15	58680643	58388444	T	G	0.343	0.272441	0.0228266	2.32303e-32	0.254341	0.0227486	1.16873e-28	0.223565	0.022849	1.09727e-22
59879	PE(16:0_18:3) (b)	PE	rs166358	15	58680805	58388606	A	G	0.13	0.17517	0.0329276	1.09242e-07	0.203796	0.0327381	5.19826e-10	0.147358	0.0329596	3.99132e-06
59880	PE(16:0_18:3) (b)	PE	rs2043085	15	58680954	58388755	C	T	0.629	-0.294451	0.0222438	2.74109e-39	-0.271074	0.0221994	8.9624e-34	-0.246216	0.0222659	2.30289e-28
59881	PE(16:0_18:3) (b)	PE	rs75437656	15	58681128	58388929	C	A	0.126	0.201195	0.0333493	1.73424e-09	0.224061	0.0331618	1.57279e-11	0.171225	0.0333816	1.51511e-07
59882	PE(16:0_18:3) (b)	PE	rs28698356	15	58681509	58389310	C	G	0.522	-0.209391	0.0220702	3.63696e-21	-0.210615	0.0219629	1.40777e-21	-0.174312	0.0220916	1.87752e-15
59883	PE(16:0_18:3) (b)	PE	rs261293	15	58681772	58389573	T	C	0.847	-0.198203	0.0307289	1.22222e-10	-0.217166	0.03056	1.36321e-12	-0.173331	0.0307579	9.27064e-09
59884	PE(16:0_18:3) (b)	PE	rs2043084	15	58682496	58390297	C	G	0.213	0.259846	0.0263413	9.92108e-23	0.219327	0.0263362	1.06364e-16	0.214254	0.0263668	2.84405e-16
59885	PE(16:0_18:3) (b)	PE	rs34718390	15	58682690	58390491	A	G	0.063	0.260621	0.0474877	4.24903e-08	0.198517	0.0474024	2.85436e-05	0.213391	0.0475293	3.65621e-06
59886	PE(16:0_18:3) (b)	PE	rs1825955	15	58682783	58390584	A	C	0.149	0.210465	0.0309917	1.24396e-11	0.230247	0.0308205	9.39505e-14	0.18547	0.0310213	1.21117e-09
59887	PE(16:0_18:3) (b)	PE	rs12185071	15	58683227	58391028	T	C	0.126	0.198077	0.0331831	2.5526e-09	0.22311	0.0329911	1.50843e-11	0.168101	0.0332154	2.16949e-07
59888	PE(16:0_18:3) (b)	PE	rs1532085	15	58683366	58391167	G	A	0.63	-0.294003	0.0221471	1.69556e-39	-0.272085	0.0221023	2.73967e-34	-0.245754	0.0221694	1.71111e-28
59889	PE(16:0_18:3) (b)	PE	rs12185072	15	58683410	58391211	T	C	0.151	0.204065	0.0307562	3.58695e-11	0.223196	0.0305883	3.42076e-13	0.179453	0.0307857	2.98122e-09
59890	PE(16:0_18:3) (b)	PE	rs12905732	15	58683542	58391343	C	G	0.19	0.250491	0.0274901	1.19505e-19	0.220773	0.0274501	1.11572e-15	0.201951	0.0275166	1.26833e-13
59891	PE(16:0_18:3) (b)	PE	rs28594460	15	58683585	58391386	G	A	0.152	0.20206	0.0306464	4.74228e-11	0.221248	0.0304771	4.49512e-13	0.177017	0.0306756	4.21501e-09
59892	PE(16:0_18:3) (b)	PE	rs16940167	15	58683697	58391498	C	T	0.153	0.200898	0.0306105	5.80011e-11	0.221598	0.0304387	3.86552e-13	0.176028	0.0306397	4.89715e-09
59893	PE(16:0_18:3) (b)	PE	rs11853674	15	58684057	58391858	G	A	0.218	0.250255	0.026088	1.37565e-21	0.208584	0.0260772	1.5743e-15	0.204187	0.0261134	3.28765e-15
59894	PE(16:0_18:3) (b)	PE	rs16940168	15	58684154	58391955	T	A	0.125	0.200337	0.0333285	1.97913e-09	0.226829	0.0331356	8.53644e-12	0.171137	0.0333612	1.51125e-07
59895	PE(16:0_18:3) (b)	PE	rs16940170	15	58684282	58392083	A	G	0.143	0.178714	0.0315936	1.62881e-08	0.197882	0.0314268	3.29991e-10	0.154753	0.031624	5.12583e-07
59896	PE(16:0_18:3) (b)	PE	rs28495863	15	58684381	58392182	A	G	0.141	0.180835	0.0317402	1.28581e-08	0.200325	0.0315735	2.42381e-10	0.157497	0.0317709	3.70632e-07
59897	PE(16:0_18:3) (b)	PE	rs17821274	15	58684478	58392279	C	T	0.639	-0.163156	0.0229456	1.32355e-12	-0.151735	0.0228747	3.651e-11	-0.132628	0.0229677	4.1183e-09
59898	PE(16:0_18:3) (b)	PE	rs12185093	15	58684676	58392477	A	G	0.139	0.190236	0.0319093	2.6715e-09	0.209047	0.0317422	5.00132e-11	0.166053	0.0319403	1.04708e-07
59899	PE(16:0_18:3) (b)	PE	rs4775044	15	58684967	58392768	G	T	0.538	-0.247557	0.0218895	2.83463e-29	-0.241648	0.0217998	3.34048e-28	-0.208172	0.0219111	1.64649e-21
59900	PE(16:0_18:3) (b)	PE	rs28703614	15	58685560	58393361	T	C	0.064	0.296077	0.0547458	6.63957e-08	0.326777	0.0545095	2.17402e-09	-	-	-
59901	PE(16:0_18:3) (b)	PE	rs7497636	15	58685631	58393432	T	C	0.14	0.188691	0.0318829	3.47892e-09	0.209086	0.0317131	4.76543e-11	0.164538	0.0319139	1.31781e-07
59902	PE(16:0_18:3) (b)	PE	rs1444942	15	58685813	58393614	C	G	0.14	0.188633	0.0318805	3.50743e-09	0.209051	0.0317108	4.78514e-11	0.164457	0.0319115	1.33286e-07
59903	PE(16:0_18:3) (b)	PE	rs8042174	15	58685970	58393771	C	T	0.107	-0.196702	0.0354651	3.06945e-08	-0.141058	0.0354224	6.90409e-05	-0.166905	0.0355012	1.33064e-06
59904	PE(16:0_18:3) (b)	PE	rs261298	15	58686157	58393958	G	C	0.468	-0.202882	0.0220993	6.27737e-20	-0.207561	0.021986	5.65712e-21	-0.168732	0.0221209	1.44951e-14
59905	PE(16:0_18:3) (b)	PE	rs261299	15	58686252	58394053	A	G	0.47	-0.204584	0.0221181	3.33242e-20	-0.208332	0.0220083	4.45353e-21	-0.169948	0.0221397	9.99042e-15
59906	PE(16:0_18:3) (b)	PE	rs16940174	15	58686338	58394139	A	G	0.14	0.18919	0.0318655	3.10381e-09	0.209366	0.0316966	4.39144e-11	0.16513	0.0318964	1.17617e-07
59907	PE(16:0_18:3) (b)	PE	rs447794	15	58686638	58394439	C	G	0.858	-0.180022	0.0316792	1.40057e-08	-0.200159	0.031512	2.31492e-10	-0.156691	0.0317098	4.01917e-07
59908	PE(16:0_18:3) (b)	PE	rs76679589	15	58686691	58394492	T	C	0.14	0.189412	0.0318458	2.90863e-09	0.208892	0.0316782	4.7289e-11	0.165301	0.0318768	1.12378e-07
59909	PE(16:0_18:3) (b)	PE	rs261301	15	58686939	58394740	C	T	0.858	-0.179002	0.0316946	1.71528e-08	-0.198214	0.031531	3.52588e-10	-0.155407	0.0317253	4.99829e-07
59910	PE(16:0_18:3) (b)	PE	rs75663614	15	58687040	58394841	C	T	0.03	-0.347436	0.0632478	4.29981e-08	-0.296529	0.0631647	2.76382e-06	-0.299836	0.0633096	1.12335e-06
59911	PE(16:0_18:3) (b)	PE	rs17240832	15	58687370	58395171	G	A	0.187	0.146372	0.0285382	3.01465e-07	0.168884	0.0283903	2.88001e-09	0.129144	0.0285662	3.1588e-06
59912	PE(16:0_18:3) (b)	PE	rs74019425	15	58687465	58395266	T	G	0.142	0.178305	0.0316991	1.95579e-08	0.197714	0.0315354	3.9229e-10	0.15464	0.0317299	5.66678e-07
59913	PE(16:0_18:3) (b)	PE	rs16940181	15	58687524	58395325	C	A	0.14	0.187836	0.0318651	4.00684e-09	0.206483	0.0317013	8.08988e-11	0.163441	0.0318962	1.55704e-07
59914	PE(16:0_18:3) (b)	PE	rs7171102	15	58687530	58395331	A	G	0.218	0.251704	0.026161	1.04553e-21	0.210929	0.0261489	9.12715e-16	0.205991	0.0261863	2.27039e-15
59915	PE(16:0_18:3) (b)	PE	rs174418	15	58687603	58395404	C	T	0.6	-0.262709	0.0220706	3.37936e-32	-0.246575	0.0219997	8.64516e-29	-0.216528	0.0220928	9.36017e-23
59916	PE(16:0_18:3) (b)	PE	rs166359	15	58687609	58395410	T	G	0.858	-0.179118	0.0316918	1.67464e-08	-0.198212	0.0315274	3.51215e-10	-0.155466	0.0317226	4.94104e-07
59917	PE(16:0_18:3) (b)	PE	rs495348	15	58687790	58395591	G	C	0.856	-0.175524	0.0315557	2.79804e-08	-0.194595	0.0313921	6.13858e-10	-0.151357	0.0315862	8.52816e-07
59918	PE(16:0_18:3) (b)	PE	rs8032310	15	58687862	58395663	A	G	0.142	0.178446	0.0317054	1.9185e-08	0.198177	0.0315414	3.59932e-10	0.154762	0.0317362	5.58528e-07
59919	PE(16:0_18:3) (b)	PE	rs493258	15	58687880	58395681	C	T	0.538	-0.24529	0.0218745	8.18566e-29	-0.23946	0.0217881	9.30566e-28	-0.205962	0.0218962	3.9894e-21
59920	PE(16:0_18:3) (b)	PE	rs493987	15	58687906	58395707	C	T	0.858	-0.178435	0.0317039	1.91959e-08	-0.198168	0.0315398	3.59923e-10	-0.15476	0.0317347	5.58066e-07
59921	PE(16:0_18:3) (b)	PE	rs920915	15	58688467	58396268	G	C	0.499	0.243017	0.0218987	2.91066e-28	0.240234	0.0218005	6.74592e-28	0.203031	0.0219203	1.51454e-20
59922	PE(16:0_18:3) (b)	PE	rs920916	15	58688477	58396278	A	G	0.497	0.240222	0.0219313	1.38029e-27	0.237762	0.0218334	2.72855e-27	0.200331	0.0219528	5.27517e-20
59923	PE(16:0_18:3) (b)	PE	rs920917	15	58688478	58396279	C	A	0.14	0.18857	0.0319074	3.65679e-09	0.207736	0.0317427	6.59176e-11	0.164163	0.0319386	1.43244e-07
59924	PE(16:0_18:3) (b)	PE	rs11855284	15	58689187	58396988	C	T	0.186	0.255628	0.0277086	4.232e-20	0.23104	0.0276681	8.91991e-17	0.208519	0.0277352	3.33234e-14
59925	PE(16:0_18:3) (b)	PE	rs11858481	15	58689197	58396998	T	C	0.215	0.2563	0.026292	3.0885e-22	0.218935	0.0262831	1.05038e-16	0.211387	0.0263174	6.06387e-16
59926	PE(16:0_18:3) (b)	PE	rs17821298	15	58690738	58398539	A	C	0.253	0.133765	0.0257452	2.12426e-07	0.156488	0.0256149	1.07434e-09	0.118552	0.0257701	2.16689e-06
59927	PE(16:0_18:3) (b)	PE	rs415799	15	58690754	58398555	A	G	0.482	-0.228033	0.0217683	2.13198e-25	-0.229278	0.0216538	6.61701e-26	-0.189341	0.0217902	2.51704e-18
59928	PE(16:0_18:3) (b)	PE	rs490098	15	58691225	58399026	A	C	0.811	-0.144822	0.0283714	3.43005e-07	-0.167027	0.028224	3.46874e-09	-0.126931	0.0283994	4.01649e-06
59929	PE(16:0_18:3) (b)	PE	rs2082149	15	58691389	58399190	A	G	0.189	0.144815	0.0283687	3.42584e-07	0.166835	0.0282216	3.60342e-09	0.126945	0.0283967	3.99941e-06
59930	PE(16:0_18:3) (b)	PE	rs443401	15	58692095	58399896	G	C	0.483	-0.229476	0.0219097	2.17727e-25	-0.229756	0.0217991	1.0953e-25	-0.190804	0.0219314	2.29343e-18
59931	PE(16:0_18:3) (b)	PE	rs397923	15	58692118	58399919	T	A	0.583	-0.245547	0.0219694	1.2177e-28	-0.236331	0.0218766	6.91636e-27	-0.202659	0.0219914	2.32788e-20
59932	PE(16:0_18:3) (b)	PE	rs35128881	15	58692148	58399949	T	G	0.193	0.252329	0.0274672	6.03388e-20	0.226356	0.027418	1.96475e-16	0.20502	0.0274934	5.27968e-14
59933	PE(16:0_18:3) (b)	PE	rs12708454	15	58692202	58400003	C	A	0.303	0.193702	0.0238495	5.79105e-16	0.169136	0.0238125	1.39924e-12	0.158665	0.0238725	1.68153e-11
59934	PE(16:0_18:3) (b)	PE	rs12906722	15	58692715	58400516	T	C	0.213	0.24979	0.0264015	4.72667e-21	0.211994	0.0263867	1.18414e-15	0.204776	0.026427	5.6999e-15
59935	PE(16:0_18:3) (b)	PE	rs16940204	15	58692936	58400737	T	C	0.21	0.246897	0.0265557	2.14693e-20	0.207792	0.0265401	5.9794e-15	0.20158	0.0265813	2.03138e-14
59936	PE(16:0_18:3) (b)	PE	rs487766	15	58693860	58401661	T	C	0.784	-0.238099	0.0262657	1.79613e-19	-0.19815	0.0262421	5.16158e-14	-0.192528	0.0262912	1.43044e-13
59937	PE(16:0_18:3) (b)	PE	rs16940213	15	58695337	58403138	T	C	0.189	0.143077	0.0282302	4.15223e-07	0.163756	0.0280841	5.84115e-09	0.125719	0.0282584	4.41962e-06
59938	PE(16:0_18:3) (b)	PE	rs79111033	15	58695592	58403393	A	G	0.189	0.145754	0.0283172	2.73939e-07	0.166215	0.0281693	3.85106e-09	0.128344	0.0283452	3.05573e-06
59939	PE(16:0_18:3) (b)	PE	rs74338752	15	58695948	58403749	G	C	0.189	0.148338	0.0283607	1.7569e-07	0.168148	0.0282133	2.69009e-09	0.130969	0.0283887	2.03558e-06
59940	PE(16:0_18:3) (b)	PE	rs723967	15	58696300	58404101	C	T	0.52	-0.240487	0.0222586	6.89447e-27	-0.235333	0.0221576	4.69436e-26	-0.200461	0.0222799	1.67236e-19
59941	PE(16:0_18:3) (b)	PE	rs12440032	15	58697834	58405635	G	C	0.182	0.262546	0.0281882	1.85649e-20	0.229782	0.0281515	4.21484e-16	0.216314	0.0282147	1.07455e-14
59942	PE(16:0_18:3) (b)	PE	rs28451440	15	58698113	58405914	G	T	0.692	-0.159948	0.0241687	4.03289e-11	-0.139262	0.0241074	8.05463e-09	-0.130894	0.0241913	3.30055e-08
59943	PE(16:0_18:3) (b)	PE	rs62000864	15	58698243	58406044	G	T	0.514	-0.207255	0.0230177	3.08476e-19	-0.211441	0.0229017	3.88548e-20	-0.171432	0.0230383	5.94652e-14
59944	PE(16:0_18:3) (b)	PE	rs12440217	15	58698357	58406158	A	G	0.181	0.261646	0.0282006	2.59036e-20	0.227838	0.0281663	7.64576e-16	0.215171	0.0282271	1.50422e-14
59945	PE(16:0_18:3) (b)	PE	rs11852978	15	58698755	58406556	G	T	0.22	0.170944	0.0266815	1.62177e-10	0.150478	0.0266063	1.63464e-08	0.139285	0.0267058	9.57713e-08
59946	PE(16:0_18:3) (b)	PE	rs11856159	15	58699010	58406811	T	C	0.182	0.261642	0.028091	1.85886e-20	0.227774	0.0280568	6.03614e-16	0.215482	0.0281174	1.1001e-14
59947	PE(16:0_18:3) (b)	PE	rs13329672	15	58699937	58407738	T	C	0.258	0.208277	0.0254013	3.07725e-16	0.177109	0.0253496	3.19173e-12	0.168011	0.025425	2.17348e-11
59948	PE(16:0_18:3) (b)	PE	rs17240869	15	58700311	58408112	C	T	0.193	0.249772	0.0282431	1.28584e-18	0.221582	0.0281884	4.71275e-15	0.207861	0.0282682	1.14415e-13
59949	PE(16:0_18:3) (b)	PE	rs17240876	15	58701551	58409352	G	A	0.183	0.268349	0.0287778	1.678e-20	0.234797	0.0287411	3.97158e-16	0.22277	0.0288036	6.38511e-15
59950	PE(16:0_18:3) (b)	PE	rs150364420	15	58701931	58409732	G	A	0.183	0.268844	0.0288496	1.77461e-20	0.235747	0.0288121	3.57521e-16	0.223252	0.0288753	6.51047e-15
59951	PE(16:0_18:3) (b)	PE	rs12438999	15	58702325	58410126	G	A	0.543	-0.258147	0.0233047	3.6447e-28	-0.246214	0.0232339	6.02459e-26	-0.219648	0.0233249	3.61437e-21
59952	PE(16:0_18:3) (b)	PE	rs17821310	15	58702864	58410665	C	T	0.198	0.244939	0.0283952	8.53361e-18	0.218645	0.0283215	1.41715e-14	0.202369	0.0284198	6.22391e-13
59953	PE(16:0_18:3) (b)	PE	rs17821316	15	58703069	58410870	C	A	0.518	-0.222215	0.0239291	2.37939e-20	-0.224996	0.0238247	5.48297e-21	-0.189445	0.0239487	1.60205e-15
59954	PE(16:0_18:3) (b)	PE	rs17821322	15	58703100	58410901	C	T	0.188	0.244331	0.0289387	4.09702e-17	0.212413	0.0288901	2.30095e-13	0.199374	0.028964	3.32268e-12
59955	PE(16:0_18:3) (b)	PE	rs55993842	15	58704064	58411865	T	G	0.185	0.23557	0.0296541	2.42763e-15	0.202456	0.0295987	8.93549e-12	0.190804	0.0296791	7.09519e-11
59956	PE(16:0_18:3) (b)	PE	rs402465	15	58705029	58412830	T	C	0.79	-0.157659	0.0295312	9.7434e-08	-0.195546	0.029359	3.02389e-11	-0.139491	0.0295556	1.21751e-06
59957	PE(16:0_18:3) (b)	PE	rs28442086	15	58705036	58412837	A	G	0.445	-0.216961	0.0242503	5.32397e-19	-0.219965	0.0241384	1.16291e-19	-0.181931	0.0242702	3.93814e-14
59958	PE(16:0_18:3) (b)	PE	rs62000868	15	58705980	58413781	G	C	0.266	0.220646	0.0270735	4.64816e-16	0.204533	0.0269938	4.28019e-14	0.185286	0.0270951	4.5433e-12
59959	PE(16:0_18:3) (b)	PE	rs12916206	15	58706797	58414598	A	G	0.128	0.190524	0.036541	1.92216e-07	0.206829	0.0363784	1.37928e-08	0.169207	0.0365706	1.90866e-06
59960	PE(16:0_18:3) (b)	PE	rs62000869	15	58706911	58414712	G	A	0.34	0.138904	0.0256564	6.43018e-08	0.142248	0.0255545	2.73423e-08	0.113839	0.0256764	4.74461e-06
59961	PE(16:0_18:3) (b)	PE	rs409668	15	58706926	58414727	A	T	0.507	-0.224186	0.0242138	3.07974e-20	-0.222469	0.0241084	4.0554e-20	-0.190564	0.0242333	2.3183e-15
59962	PE(16:0_18:3) (b)	PE	rs112516541	15	58707309	58415110	C	A	0.455	-0.219463	0.0244116	3.58823e-19	-0.221763	0.0243023	1.0377e-19	-0.184885	0.0244313	2.29359e-14
59963	PE(16:0_18:3) (b)	PE	rs60315394	15	58709181	58416982	T	C	0.175	0.241489	0.031438	1.89381e-14	0.207822	0.0313936	3.98011e-11	0.1977	0.0314627	1.81052e-10
59964	PE(16:0_18:3) (b)	PE	rs422137	15	58709182	58416983	A	G	0.424	0.247112	0.0245148	1.17151e-23	0.253121	0.0243921	5.83932e-25	0.208851	0.0245344	1.14506e-17
59965	PE(16:0_18:3) (b)	PE	rs55696635	15	58709750	58417551	A	G	0.176	0.241401	0.0316652	2.95429e-14	0.207134	0.0316215	6.32491e-11	0.197625	0.0316897	2.44696e-10
59966	PE(16:0_18:3) (b)	PE	rs11071380	15	58710627	58418428	A	C	0.433	-0.21527	0.0252134	1.88348e-17	-0.217933	0.025094	5.14095e-18	-0.180848	0.0252328	4.45318e-13
59967	PE(16:0_18:3) (b)	PE	rs62000870	15	58710736	58418537	C	T	0.293	0.178401	0.0273199	7.26618e-11	0.17121	0.0272258	3.52838e-10	0.146538	0.0273401	4.37419e-08
59968	PE(16:0_18:3) (b)	PE	rs11857380	15	58712203	58420004	G	T	0.205	0.204479	0.0304938	2.23206e-11	0.183096	0.0304133	1.87545e-09	0.164793	0.0305165	3.50187e-08
59969	PE(16:0_18:3) (b)	PE	rs11854624	15	58712817	58420618	G	C	0.189	0.234046	0.0311649	7.0018e-14	0.199174	0.031109	1.67433e-10	0.190085	0.0311884	5.94009e-10
59970	PE(16:0_18:3) (b)	PE	rs11858279	15	58712973	58420774	C	T	0.288	0.196282	0.0277553	1.74753e-12	0.181216	0.027667	6.41807e-11	0.163006	0.0277753	2.35373e-09
59971	PE(16:0_18:3) (b)	PE	rs8026082	15	58714481	58422282	G	C	0.388	0.179698	0.02672	1.95086e-11	0.168196	0.0266437	2.99922e-10	0.152986	0.0267399	5.63067e-09
59972	PE(16:0_18:3) (b)	PE	rs792902	15	58716044	58423845	G	A	0.504	-0.203	0.0259658	6.54128e-15	-0.198022	0.0258727	2.33808e-14	-0.170209	0.0259853	3.19602e-11
59973	PE(16:0_18:3) (b)	PE	rs515081	15	58716257	58424058	G	A	0.658	-0.230141	0.027473	7.17623e-17	-0.211926	0.0274282	1.35479e-14	-0.196662	0.0274938	4.93517e-13
59974	PE(16:0_18:3) (b)	PE	rs375372	15	58716615	58424416	G	T	0.62	-0.164472	0.0271053	1.38801e-09	-0.17895	0.0269857	3.71356e-11	-0.138434	0.0271235	1.73276e-07
59975	PE(16:0_18:3) (b)	PE	rs7170361	15	58718998	58426799	C	T	0.279	0.165145	0.0248099	3.16984e-11	0.133243	0.0247477	7.77378e-08	0.123074	0.0248343	3.73422e-07
59976	PE(16:0_18:3) (b)	PE	rs11635491	15	58719741	58427542	A	G	0.272	0.164393	0.0248248	4.00937e-11	0.132864	0.0247603	8.63426e-08	0.123015	0.0248493	3.83784e-07
59977	PE(16:0_18:3) (b)	PE	rs1077835	15	58723426	58431227	G	A	0.213	0.313823	0.0260255	6.06671e-33	0.266903	0.0260519	2.42624e-24	0.251568	0.0260519	3.75938e-22
59978	PE(16:0_18:3) (b)	PE	rs1077834	15	58723479	58431280	C	T	0.213	0.313619	0.0260066	6.00639e-33	0.266684	0.0260333	2.4533e-24	0.251391	0.026033	3.75253e-22
59979	PE(16:0_18:3) (b)	PE	rs1800588	15	58723675	58431476	T	C	0.21	0.309347	0.0262096	1.1685e-31	0.260383	0.0262319	5.77693e-23	0.24742	0.026236	3.18115e-21
59980	PE(16:0_18:3) (b)	PE	rs2070895	15	58723939	58431740	A	G	0.213	0.314165	0.0260266	5.24364e-33	0.267221	0.026053	2.15778e-24	0.251879	0.0260529	3.36589e-22
59981	PE(16:0_18:3) (b)	PE	rs6494005	15	58724524	58432325	G	A	0.519	-0.130029	0.0216598	2.0968e-09	-0.102569	0.0216095	2.13983e-06	-0.102777	0.0216818	1.10023e-06
59982	PE(16:0_18:3) (b)	PE	rs11632618	15	58724706	58432507	A	G	0.065	0.281111	0.0469284	2.23938e-09	0.250691	0.0468252	8.97205e-08	0.232147	0.0469667	3.99062e-07
59983	PE(16:0_18:3) (b)	PE	rs8034802	15	58724792	58432593	A	T	0.281	0.197645	0.0240843	2.9658e-16	0.151906	0.0240664	3.04362e-10	0.151373	0.0241084	1.86697e-10
59984	PE(16:0_18:3) (b)	PE	rs8033940	15	58724842	58432643	A	G	0.291	0.214322	0.0237571	2.81576e-19	0.171363	0.0237445	6.42128e-13	0.167534	0.0237812	1.0698e-12
59985	PE(16:0_18:3) (b)	PE	rs633695	15	58725839	58433640	G	A	0.289	0.192039	0.0238742	1.11003e-15	0.149732	0.0238497	3.78179e-10	0.147276	0.0238982	3.89015e-10
59986	PE(16:0_18:3) (b)	PE	rs261334	15	58726744	58434545	C	G	0.797	-0.298214	0.0266911	1.3361e-28	-0.251413	0.0267018	7.41662e-21	-0.236454	0.0267172	6.17358e-19
59987	PE(16:0_18:3) (b)	PE	rs261333	15	58727279	58435080	C	T	0.528	-0.127321	0.0218512	6.02308e-09	-0.101627	0.0217989	3.20533e-06	-0.10106	0.021873	1.96935e-06
59988	PE(16:0_18:3) (b)	PE	rs261332	15	58727325	58435126	G	A	0.799	-0.299906	0.026849	1.36423e-28	-0.255203	0.0268528	3.23387e-21	-0.238103	0.0268753	5.68625e-19
59989	PE(16:0_18:3) (b)	PE	rs588136	15	58730498	58438299	T	C	0.797	-0.290945	0.026771	3.60527e-27	-0.243162	0.0267811	1.61227e-19	-0.229474	0.0267973	7.43118e-18
59990	PE(16:0_18:3) (b)	PE	rs261342	15	58731153	58438954	C	G	0.788	-0.279209	0.0263004	5.19867e-26	-0.231312	0.0263102	2.08938e-18	-0.218755	0.0263266	6.30847e-17
59991	PE(16:0_18:3) (b)	PE	rs261341	15	58731567	58439368	G	A	0.707	-0.175519	0.0236659	1.44939e-13	-0.135788	0.0236371	9.89159e-09	-0.131529	0.02369	1.4926e-08
59992	PE(16:0_18:3) (b)	PE	rs261338	15	58735005	58442806	G	A	0.847	-0.255459	0.0299185	1.81635e-17	-0.200331	0.029924	2.40678e-11	-0.198869	0.0299468	1.746e-11
59993	PE(16:0_18:3) (b)	PE	rs534933	15	58735222	58443023	C	A	0.847	-0.255447	0.0299104	1.78676e-17	-0.2003	0.0299161	2.39442e-11	-0.198911	0.0299387	1.70885e-11
59994	PE(16:0_18:3) (b)	PE	rs473224	15	58737341	58445142	G	T	0.869	-0.26736	0.0319138	7.01343e-17	-0.211865	0.0319187	3.522e-11	-0.212263	0.031944	1.69842e-11
59995	PE(16:0_18:3) (b)	PE	rs488490	15	58737661	58445462	A	C	0.868	-0.267166	0.0319529	8.03493e-17	-0.210612	0.0319562	4.82421e-11	-0.212159	0.0319828	1.83298e-11
59996	PE(16:0_18:3) (b)	PE	rs12914626	15	58738423	58446224	T	C	0.704	-0.133276	0.0240748	3.28039e-08	-0.101112	0.0240066	2.59465e-05	-0.100079	0.0240985	1.67182e-05
59997	PE(16:0_18:3) (b)	PE	rs573922	15	58740094	58447895	T	C	0.849	-0.241959	0.0302084	1.43136e-15	-0.187984	0.0302123	5.29327e-10	-0.189765	0.030237	1.90184e-10
59998	PE(16:0_18:3) (b)	PE	rs485671	15	58741134	58448935	C	A	0.846	-0.249944	0.0299619	9.47919e-17	-0.197552	0.0299715	4.80496e-11	-0.19794	0.0299905	2.2927e-11
59999	PE(16:0_18:3) (b)	PE	rs485538	15	58741177	58448978	T	C	0.846	-0.249663	0.0299614	1.02393e-16	-0.19754	0.0299708	4.81223e-11	-0.198186	0.0299899	2.16882e-11
60000	PE(16:0_18:3) (b)	PE	rs572410	15	58741384	58449185	G	C	0.776	-0.230966	0.0274212	4.8177e-17	-0.183804	0.0274349	2.31734e-11	-0.186257	0.0274465	6.50587e-12
60001	PE(16:0_18:3) (b)	PE	rs686958	15	58741884	58449685	A	T	0.833	-0.262288	0.0291362	3.15699e-19	-0.215219	0.029141	1.77748e-13	-0.2095	0.029164	3.95769e-13
60002	PE(16:0_18:3) (b)	PE	rs567746	15	58741891	58449692	G	A	0.833	-0.262751	0.0291315	2.70369e-19	-0.213444	0.0291402	2.78633e-13	-0.20996	0.0291593	3.50074e-13
60003	PE(16:0_18:3) (b)	PE	rs261336	15	58742418	58450219	A	G	0.853	-0.253008	0.030398	1.11016e-16	-0.199631	0.0304079	5.72756e-11	-0.201337	0.0304266	2.04578e-11
60004	PE(16:0_20:3)	PE	rs193119485	11	4944584	4923354	T	C	0.002	-0.95094	0.264808	0.000334101	-1.48721	0.264273	1.93676e-08	-	-	-
60005	PE(16:0_20:3)	PE	rs198457	11	61471678	61704206	T	C	0.188	-0.149264	0.0285028	1.72795e-07	-0.163097	0.0284859	1.13411e-08	-0.141371	0.0285414	3.78433e-07
60006	PE(16:0_20:3)	PE	rs2107617	11	61481639	61714167	C	G	0.502	0.10457	0.0220844	2.282e-06	0.123939	0.0220671	2.08463e-08	0.100824	0.0221146	2.63611e-06
60007	PE(16:0_20:3)	PE	rs198421	11	61518237	61750765	A	G	0.216	-0.153936	0.0270723	1.40861e-08	-0.157768	0.0270729	6.17856e-09	-0.146789	0.0271085	3.22667e-08
60008	PE(16:0_20:3)	PE	rs198465	11	61521318	61753846	A	G	0.479	-0.109977	0.0219638	5.74024e-07	-0.122519	0.0219589	2.54323e-08	-0.105531	0.0219941	8.26698e-07
60009	PE(16:0_20:3)	PE	rs520987	11	61521446	61753974	A	C	0.48	-0.109637	0.0219628	6.21406e-07	-0.123719	0.021956	1.85128e-08	-0.105215	0.021993	8.86669e-07
60010	PE(16:0_20:3)	PE	rs198464	11	61521621	61754149	A	G	0.479	-0.110138	0.0219551	5.47223e-07	-0.122291	0.0219506	2.66593e-08	-0.105704	0.0219853	7.87376e-07
60011	PE(16:0_20:3)	PE	rs198462	11	61524119	61756647	A	G	0.484	-0.110328	0.0218852	4.81598e-07	-0.126579	0.0218754	7.64338e-09	-0.105891	0.0219154	6.99027e-07
60012	PE(16:0_20:3)	PE	rs198461	11	61524366	61756894	C	A	0.484	-0.11082	0.0219217	4.47288e-07	-0.126434	0.0219131	8.42041e-09	-0.106235	0.0219519	6.72835e-07
60013	PE(16:0_20:3)	PE	rs198460	11	61524974	61757502	A	G	0.484	-0.110583	0.0219493	4.89807e-07	-0.127934	0.021938	5.84712e-09	-0.106055	0.0219794	7.22532e-07
60014	PE(16:0_20:3)	PE	rs198459	11	61525020	61757548	A	G	0.217	-0.156494	0.0270594	7.96443e-09	-0.161314	0.0270575	2.75668e-09	-0.149287	0.0270957	1.89843e-08
60015	PE(16:0_20:3)	PE	rs198476	11	61525730	61758258	A	G	0.484	-0.112926	0.0219925	2.95026e-07	-0.129586	0.021982	3.99868e-09	-0.10828	0.0220228	4.55747e-07
60016	PE(16:0_20:3)	PE	rs198470	11	61528306	61760834	A	C	0.355	-0.122344	0.0233358	1.65907e-07	-0.137614	0.0233201	3.89355e-09	-0.116127	0.0233672	3.47863e-07
60017	PE(16:0_20:3)	PE	rs10792318	11	61531443	61763971	G	A	0.241	0.161788	0.0267504	1.59853e-09	0.174707	0.0267251	7.22606e-11	0.153573	0.0267834	5.22986e-09
60018	PE(16:0_20:3)	PE	rs55903902	11	61531991	61764519	G	A	0.233	0.173607	0.0269028	1.2261e-10	0.184721	0.0268816	7.49159e-12	0.164976	0.0269363	4.93181e-10
60019	PE(16:0_20:3)	PE	rs4963418	11	61533797	61766325	T	A	0.427	-0.128717	0.0225263	1.17502e-08	-0.142614	0.0225062	2.60953e-10	-0.124306	0.0225562	1.88429e-08
60020	PE(16:0_20:3)	PE	rs198467	11	61533908	61766436	C	T	0.427	-0.128701	0.0225195	1.16792e-08	-0.142514	0.0224996	2.65215e-10	-0.124346	0.0225494	1.84823e-08
60021	PE(16:0_20:3)	PE	rs547589	11	61534872	61767400	C	A	0.571	0.124028	0.0224918	3.68237e-08	0.136669	0.0224737	1.29829e-09	0.119635	0.0225223	5.68893e-08
60022	PE(16:0_20:3)	PE	rs198466	11	61535146	61767674	C	A	0.427	-0.125023	0.022446	2.69138e-08	-0.140056	0.0224243	4.64526e-10	-0.120586	0.0224767	4.25219e-08
60023	PE(16:0_20:3)	PE	rs650436	11	61536430	61768958	T	C	0.425	-0.131752	0.0223483	4.0196e-09	-0.145597	0.0223282	7.86306e-11	-0.127094	0.0223795	7.19928e-09
60024	PE(16:0_20:3)	PE	rs579383	11	61536583	61769111	A	G	0.573	0.130883	0.0223323	4.94191e-09	0.144756	0.0223116	9.75818e-11	0.126282	0.0223635	8.67809e-09
60025	PE(16:0_20:3)	PE	rs2269928	11	61537529	61770057	G	T	0.221	0.21352	0.027369	7.60308e-15	0.218901	0.0273545	1.58972e-15	0.203874	0.0274048	6.02785e-14
60026	PE(16:0_20:3)	PE	rs149804	11	61538606	61771134	G	A	0.391	-0.162833	0.0228456	1.18661e-12	-0.172704	0.0228251	4.7324e-14	-0.156264	0.022877	4.79204e-12
60027	PE(16:0_20:3)	PE	rs149803	11	61539020	61771548	G	C	0.255	-0.18686	0.0255353	3.03284e-13	-0.193876	0.025515	3.8752e-14	-0.17913	0.0255706	1.41511e-12
60028	PE(16:0_20:3)	PE	rs174528	11	61543499	61776027	C	T	0.378	0.343292	0.0224955	2.95458e-51	0.385072	0.0223165	1.72933e-64	0.327413	0.0225269	4.18063e-47
60029	PE(16:0_20:3)	PE	rs174529	11	61543961	61776489	C	T	0.374	0.345937	0.0224797	4.56387e-52	0.389217	0.0222932	6.33779e-66	0.330303	0.0225112	6.00472e-48
60030	PE(16:0_20:3)	PE	rs174530	11	61546592	61779120	G	A	0.371	0.342437	0.022449	3.27257e-51	0.389575	0.0222506	2.74219e-66	0.327049	0.0224805	3.44987e-47
60031	PE(16:0_20:3)	PE	rs7943728	11	61547068	61779596	A	G	0.187	0.263107	0.0285628	4.73117e-20	0.299206	0.0284628	1.53849e-25	0.252292	0.0286003	7.96266e-19
60032	PE(16:0_20:3)	PE	rs108499	11	61547237	61779765	T	C	0.341	0.324503	0.0228446	8.26272e-45	0.367803	0.0226773	1.88793e-57	0.309817	0.0228768	2.75856e-41
60033	PE(16:0_20:3)	PE	rs509360	11	61548559	61781087	G	A	0.68	0.172522	0.0235016	2.54295e-13	0.196546	0.0234542	7.22495e-17	0.163713	0.0235339	1.9961e-12
60034	PE(16:0_20:3)	PE	rs174532	11	61548874	61781402	A	G	0.302	-0.191197	0.0235522	6.02276e-16	-0.213296	0.0235005	1.67625e-19	-0.183257	0.0235858	4.83802e-15
60035	PE(16:0_20:3)	PE	rs174533	11	61549025	61781553	A	G	0.348	0.371227	0.022462	1.4275e-59	0.416606	0.0222453	3.26248e-75	0.355425	0.0224945	4.50539e-55
60036	PE(16:0_20:3)	PE	rs174534	11	61549458	61781986	G	A	0.351	0.321578	0.0225746	4.90112e-45	0.366017	0.0224076	3.19659e-58	0.306997	0.0226069	1.70104e-41
60037	PE(16:0_20:3)	PE	rs174535	11	61551356	61783884	C	T	0.351	0.369806	0.0224213	2.32928e-59	0.414098	0.0222118	1.30202e-74	0.354094	0.0224537	7.12396e-55
60038	PE(16:0_20:3)	PE	rs174536	11	61551927	61784455	C	A	0.349	0.370654	0.0224441	1.73297e-59	0.417747	0.0222233	9.32337e-76	0.355104	0.0224765	4.61431e-55
60039	PE(16:0_20:3)	PE	rs174537	11	61552680	61785208	T	G	0.346	0.371667	0.0224625	1.04211e-59	0.417026	0.0222476	2.30576e-75	0.355872	0.022495	3.36032e-55
60040	PE(16:0_20:3)	PE	rs61896141	11	61556039	61788567	C	A	0.184	0.274975	0.0284927	7.7388e-22	0.315924	0.0283742	2.02846e-28	0.263717	0.0285305	1.80175e-20
60041	PE(16:0_20:3)	PE	rs117110139	11	61557422	61789950	A	G	0.038	0.353559	0.0627767	1.89847e-08	0.36486	0.062747	6.45133e-09	0.34493	0.0628478	2.14028e-08
60042	PE(16:0_20:3)	PE	rs102275	11	61557803	61790331	C	T	0.352	0.368889	0.0223793	2.68524e-59	0.409196	0.0221875	3.99061e-73	0.352671	0.0224117	1.18463e-54
60043	PE(16:0_20:3)	PE	rs102274	11	61557826	61790354	C	T	0.346	0.37216	0.0224613	7.2697e-60	0.417564	0.0222461	1.47096e-75	0.356422	0.0224938	2.29546e-55
60044	PE(16:0_20:3)	PE	rs174538	11	61560081	61792609	A	G	0.319	0.351314	0.0228942	7.77282e-52	0.395972	0.022701	6.84041e-66	0.336201	0.0229275	6.83342e-48
60045	PE(16:0_20:3)	PE	rs412334	11	61560261	61792789	T	C	0.157	-0.169911	0.0298968	1.3998e-08	-0.176079	0.0298907	4.10741e-09	-0.162824	0.0299375	2.82427e-08
60046	PE(16:0_20:3)	PE	rs4246215	11	61564299	61796827	T	G	0.364	0.35978	0.0222844	5.02416e-57	0.405685	0.0220625	1.14774e-72	0.345202	0.0223166	6.31846e-53
60047	PE(16:0_20:3)	PE	rs174541	11	61565908	61798436	C	T	0.364	0.36001	0.0222811	4.13404e-57	0.405943	0.0220586	8.91765e-73	0.345461	0.0223132	5.14874e-53
60048	PE(16:0_20:3)	PE	rs193250731	11	61567670	61800198	G	T	0.038	0.357538	0.063025	1.49617e-08	0.368208	0.0629951	5.38541e-09	0.348984	0.0630962	1.68259e-08
60049	PE(16:0_20:3)	PE	rs174544	11	61567753	61800281	A	C	0.308	0.368738	0.0232276	2.89915e-55	0.425297	0.0229856	1.15347e-73	0.353012	0.0232609	4.53497e-51
60050	PE(16:0_20:3)	PE	rs174545	11	61569306	61801834	G	C	0.346	0.372951	0.0224621	4.23352e-60	0.418475	0.0222462	7.22253e-76	0.357145	0.0224947	1.42552e-55
60051	PE(16:0_20:3)	PE	rs174546	11	61569830	61802358	T	C	0.346	0.372951	0.0224621	4.22934e-60	0.418476	0.0222462	7.20968e-76	0.357147	0.0224946	1.42343e-55
60052	PE(16:0_20:3)	PE	rs174547	11	61570783	61803311	C	T	0.345	0.372884	0.022463	4.4858e-60	0.418414	0.0222471	7.68866e-76	0.357075	0.0224956	1.50915e-55
60053	PE(16:0_20:3)	PE	rs174548	11	61571348	61803876	G	C	0.314	0.368271	0.0231664	2.06008e-55	0.419251	0.0229453	5.97896e-72	0.352218	0.0231995	4.16021e-51
60054	PE(16:0_20:3)	PE	rs174549	11	61571382	61803910	A	G	0.309	0.369558	0.0232322	1.77467e-55	0.425503	0.0229914	1.06651e-73	0.353824	0.0232655	2.85266e-51
60055	PE(16:0_20:3)	PE	rs174550	11	61571478	61804006	C	T	0.345	0.372793	0.0224643	4.85141e-60	0.41831	0.0222485	8.51904e-76	0.356961	0.0224968	1.65092e-55
60056	PE(16:0_20:3)	PE	rs4564341	11	61573540	61806068	T	C	0.084	0.384297	0.0400301	1.25618e-21	0.448258	0.0398952	6.35751e-29	0.369726	0.0400914	2.18897e-20
60057	PE(16:0_20:3)	PE	rs174553	11	61575158	61807686	G	A	0.345	0.372218	0.0224657	7.38909e-60	0.417734	0.02225	1.37929e-75	0.356393	0.0224982	2.4506e-55
60058	PE(16:0_20:3)	PE	rs174554	11	61579463	61811991	G	A	0.345	0.370528	0.022461	2.2916e-59	0.416453	0.0222451	3.52977e-75	0.354734	0.0224936	7.07598e-55
60059	PE(16:0_20:3)	PE	rs174555	11	61579760	61812288	C	T	0.309	0.368335	0.0232387	4.21932e-55	0.424321	0.0229984	2.87957e-73	0.352584	0.0232719	6.56817e-51
60060	PE(16:0_20:3)	PE	rs174556	11	61580635	61813163	T	C	0.308	0.367582	0.0232302	6.34041e-55	0.424169	0.0229884	2.82915e-73	0.351846	0.0232635	9.60434e-51
60061	PE(16:0_20:3)	PE	rs174559	11	61581656	61814184	A	G	0.282	0.349298	0.0238108	1.19968e-47	0.405088	0.0235926	4.79572e-64	0.334135	0.0238451	5.36014e-44
60062	PE(16:0_20:3)	PE	rs174560	11	61581764	61814292	C	T	0.313	0.366937	0.0231751	5.39964e-55	0.418033	0.0229543	1.68652e-71	0.350867	0.0232082	1.04912e-50
60063	PE(16:0_20:3)	PE	rs174561	11	61582708	61815236	C	T	0.309	0.368352	0.0232431	4.37118e-55	0.424369	0.0230027	2.95496e-73	0.352579	0.0232763	6.86526e-51
60064	PE(16:0_20:3)	PE	rs174562	11	61585144	61817672	G	A	0.345	0.371432	0.0224698	1.35015e-59	0.417015	0.0222542	2.61546e-75	0.355598	0.0225024	4.35769e-55
60065	PE(16:0_20:3)	PE	rs174564	11	61588305	61820833	G	A	0.349	0.371399	0.0224477	1.09009e-59	0.415245	0.0222398	8.67102e-75	0.35537	0.0224801	4.01391e-55
60066	PE(16:0_20:3)	PE	rs28456	11	61589481	61822009	G	A	0.313	0.366357	0.0231835	8.76218e-55	0.419669	0.0229586	5.35706e-72	0.350416	0.0232166	1.50348e-50
60067	PE(16:0_20:3)	PE	rs174565	11	61591636	61824164	G	C	0.138	0.316114	0.0317592	4.32319e-23	0.345146	0.0316935	2.8775e-27	0.30205	0.0318058	1.71076e-21
60068	PE(16:0_20:3)	PE	rs174566	11	61592362	61824890	G	A	0.351	0.369497	0.022405	2.47061e-59	0.410401	0.022212	2.38993e-73	0.353365	0.0224374	9.77036e-55
60069	PE(16:0_20:3)	PE	rs174567	11	61593005	61825533	G	A	0.351	0.369372	0.0224061	2.72459e-59	0.4102	0.0222132	2.83819e-73	0.353256	0.0224385	1.0628e-54
60070	PE(16:0_20:3)	PE	rs174568	11	61593816	61826344	T	C	0.346	0.370325	0.0224501	2.40134e-59	0.415701	0.0222402	5.9933e-75	0.354467	0.0224827	7.53924e-55
60071	PE(16:0_20:3)	PE	rs968567	11	61595564	61828092	T	C	0.182	0.271147	0.0283665	1.86178e-21	0.3122	0.0282493	5.03347e-28	0.260028	0.0284045	4.05682e-20
60072	PE(16:0_20:3)	PE	rs99780	11	61596633	61829161	T	C	0.351	0.367592	0.0223986	8.61233e-59	0.407365	0.0222119	2.45627e-72	0.35135	0.022431	3.49797e-54
60073	PE(16:0_20:3)	PE	rs174570	11	61597212	61829740	T	C	0.138	0.314892	0.0317102	5.42594e-23	0.343876	0.0316448	3.69435e-27	0.300727	0.0317568	2.20491e-21
60074	PE(16:0_20:3)	PE	rs1535	11	61597972	61830500	G	A	0.348	0.370489	0.0224416	1.91194e-59	0.415373	0.0222325	6.82271e-75	0.354615	0.022474	6.23203e-55
60075	PE(16:0_20:3)	PE	rs174572	11	61598288	61830816	T	C	0.26	0.291805	0.0248753	2.6309e-31	0.320131	0.0247673	1.90579e-37	0.278603	0.024909	5.77099e-29
60076	PE(16:0_20:3)	PE	rs61897793	11	61599347	61831875	A	G	0.183	0.268396	0.0284007	5.16009e-21	0.309599	0.0282847	1.56121e-27	0.256773	0.0284386	1.25933e-19
60077	PE(16:0_20:3)	PE	rs174573	11	61600327	61832855	A	G	0.26	0.291347	0.0248781	3.30395e-31	0.320727	0.0247684	1.41147e-37	0.278284	0.0249118	6.73078e-29
60078	PE(16:0_20:3)	PE	rs174574	11	61600342	61832870	C	A	0.646	-0.365698	0.0224554	5.91775e-58	-0.407033	0.0222654	6.32985e-72	-0.34939	0.0224877	2.29711e-53
60079	PE(16:0_20:3)	PE	rs2524296	11	61601378	61833906	T	C	0.088	0.357623	0.0391389	9.27886e-20	0.421029	0.0390141	7.76046e-27	0.343501	0.0391984	1.32472e-18
60080	PE(16:0_20:3)	PE	rs2845574	11	61601872	61834400	T	C	0.087	0.357146	0.0391654	1.09587e-19	0.420569	0.0390407	9.50709e-27	0.342762	0.0392249	1.64367e-18
60081	PE(16:0_20:3)	PE	rs2845573	11	61601908	61834436	G	A	0.088	0.356605	0.0391292	1.1508e-19	0.420161	0.0390044	9.55048e-27	0.342585	0.0391885	1.59313e-18
60082	PE(16:0_20:3)	PE	rs174575	11	61602003	61834531	G	C	0.264	0.288205	0.0247822	8.49955e-31	0.31402	0.0246861	2.45129e-36	0.274827	0.0248157	1.91924e-28
60083	PE(16:0_20:3)	PE	rs2727270	11	61603237	61835765	T	C	0.125	0.353469	0.0332397	4.23769e-26	0.400596	0.0331231	3.70247e-33	0.338728	0.0332883	2.3201e-24
60084	PE(16:0_20:3)	PE	rs2727271	11	61603358	61835886	T	A	0.125	0.35329	0.0332374	4.4486e-26	0.400387	0.033121	3.95123e-33	0.338562	0.033286	2.42228e-24
60085	PE(16:0_20:3)	PE	rs174576	11	61603510	61836038	A	C	0.352	0.364531	0.0224498	1.31732e-57	0.408487	0.0222515	1.85579e-72	0.348448	0.022482	4.02724e-53
60086	PE(16:0_20:3)	PE	rs2524299	11	61604782	61837310	T	A	0.128	0.341715	0.0329398	6.2343e-25	0.384754	0.0328382	2.96989e-31	0.326791	0.0329875	3.34425e-23
60087	PE(16:0_20:3)	PE	rs174577	11	61604814	61837342	A	C	0.353	0.36335	0.022428	2.25277e-57	0.405296	0.0222366	1.68809e-71	0.347221	0.0224602	7.22297e-53
60088	PE(16:0_20:3)	PE	rs2072113	11	61604967	61837495	T	C	0.125	0.35069	0.0332107	9.21101e-26	0.396076	0.033101	1.66747e-32	0.335909	0.0332593	4.95781e-24
60089	PE(16:0_20:3)	PE	rs2072114	11	61605215	61837743	G	A	0.132	0.326315	0.0323872	1.26595e-23	0.377363	0.0322626	3.76912e-31	0.312035	0.0324344	5.29786e-22
60090	PE(16:0_20:3)	PE	rs174578	11	61605499	61838027	A	T	0.354	0.361889	0.0224187	5.49749e-57	0.404324	0.0222255	3.02429e-71	0.345757	0.022451	1.71721e-52
60091	PE(16:0_20:3)	PE	rs174579	11	61605613	61838141	T	C	0.217	0.265691	0.0262711	8.60553e-24	0.292002	0.0261929	1.82925e-28	0.253991	0.0263071	3.81724e-22
60092	PE(16:0_20:3)	PE	rs174580	11	61606642	61839170	G	A	0.354	0.360043	0.0224576	2.91917e-56	0.403622	0.0222607	8.24303e-71	0.343957	0.0224898	8.18033e-52
60093	PE(16:0_20:3)	PE	rs174581	11	61606683	61839211	A	G	0.354	0.360347	0.0224653	2.59107e-56	0.403787	0.0222688	8.18579e-71	0.344266	0.0224975	7.22341e-52
60094	PE(16:0_20:3)	PE	rs139957766	11	61607047	61839575	A	G	0.032	0.392528	0.0652081	1.90604e-09	0.48912	0.0650652	6.70219e-14	0.379597	0.0653087	3.29317e-09
60095	PE(16:0_20:3)	PE	rs174582	11	61607168	61839696	G	A	0.218	0.264988	0.0263552	1.54424e-23	0.291546	0.0262776	3.24523e-28	0.253419	0.0263908	6.28405e-22
60096	PE(16:0_20:3)	PE	rs80349011	11	61607457	61839985	A	G	0.037	0.339902	0.063959	1.12683e-07	0.354262	0.063935	3.16723e-08	0.330098	0.0640329	1.32169e-07
60097	PE(16:0_20:3)	PE	rs2727265	11	61609004	61841532	A	C	0.086	0.36695	0.0394272	1.96718e-20	0.42689	0.0393174	3.85132e-27	0.352719	0.0394869	2.98041e-19
60098	PE(16:0_20:3)	PE	rs174583	11	61609750	61842278	T	C	0.354	0.361328	0.0225503	3.56616e-56	0.406808	0.0223504	2.66728e-71	0.345609	0.0225823	7.0167e-52
60099	PE(16:0_20:3)	PE	rs174584	11	61610750	61843278	A	G	0.356	0.361772	0.0225385	2.26945e-56	0.404987	0.0223467	9.81239e-71	0.345901	0.0225705	5.16926e-52
60100	PE(16:0_20:3)	PE	rs2526680	11	61611216	61843744	T	C	0.086	0.37061	0.0394101	8.00694e-21	0.429793	0.0393026	1.67112e-27	0.356246	0.0394701	1.29735e-19
60101	PE(16:0_20:3)	PE	rs174585	11	61611694	61844222	A	G	0.219	0.266447	0.0265145	1.63543e-23	0.291781	0.0264415	6.22872e-28	-	-	-
60102	PE(16:0_20:3)	PE	rs174587	11	61612830	61845358	T	C	0.209	0.250735	0.02705	2.80086e-20	0.274256	0.0269887	5.41764e-24	0.239433	0.0270858	6.76883e-19
60103	PE(16:0_20:3)	PE	rs93923	11	61613745	61846273	T	C	0.211	0.253181	0.0270329	1.15397e-20	0.27409	0.0269785	5.56575e-24	0.241828	0.0270686	2.94551e-19
60104	PE(16:0_20:3)	PE	rs2845572	11	61614595	61847123	A	G	0.094	0.380737	0.0379186	1.76823e-23	0.444919	0.0377828	1.46305e-31	0.366414	0.0379749	4.04213e-22
60105	PE(16:0_20:3)	PE	rs174589	11	61615803	61848331	G	C	0.209	0.251995	0.0271422	2.44264e-20	0.275743	0.0270803	4.41226e-24	0.240837	0.0271779	5.58903e-19
60106	PE(16:0_20:3)	PE	rs2851682	11	61616012	61848540	G	A	0.096	0.365187	0.0376856	5.37441e-22	0.431569	0.0375455	3.5853e-30	0.351357	0.0377415	9.79024e-21
60107	PE(16:0_20:3)	PE	rs174590	11	61616977	61849505	C	G	0.211	0.252977	0.0270915	1.49317e-20	0.272819	0.0270392	1.11984e-23	0.241731	0.0271271	3.60825e-19
60108	PE(16:0_20:3)	PE	rs174591	11	61617676	61850204	A	T	0.258	0.277341	0.0254144	2.32293e-27	0.300426	0.0253353	7.05997e-32	0.264996	0.0254477	2.076e-25
60109	PE(16:0_20:3)	PE	rs2727263	11	61618012	61850540	T	C	0.085	0.380233	0.040328	6.35971e-21	0.448944	0.0401892	1.30111e-28	0.365804	0.0403869	9.75186e-20
60110	PE(16:0_20:3)	PE	rs61897795	11	61618169	61850697	G	A	0.157	0.260682	0.0305671	1.96491e-17	0.297745	0.0304863	2.54889e-22	0.250917	0.0306065	1.577e-16
60111	PE(16:0_20:3)	PE	rs174592	11	61618608	61851136	G	A	0.375	0.344165	0.0225165	2.15366e-51	0.387255	0.0223379	4.63466e-65	0.329843	0.022548	1.12039e-47
60112	PE(16:0_20:3)	PE	rs174593	11	61618831	61851359	C	T	0.274	0.253886	0.0250246	6.49903e-24	0.279115	0.0249473	1.27901e-28	0.243078	0.0250573	2.4551e-22
60113	PE(16:0_20:3)	PE	rs174594	11	61619829	61852357	A	C	0.623	-0.343318	0.022551	5.09701e-51	-0.38266	0.0223894	2.3196e-63	-0.328994	0.0225824	2.59072e-47
60114	PE(16:0_20:3)	PE	rs174595	11	61619893	61852421	T	C	0.226	0.222928	0.0264997	5.29668e-17	0.242785	0.0264544	6.69145e-20	0.213429	0.0265349	5.54621e-16
60115	PE(16:0_20:3)	PE	rs174597	11	61621040	61853568	C	G	0.235	0.218973	0.026173	7.72581e-17	0.235124	0.0261344	3.37259e-19	0.209299	0.0262077	8.77076e-16
60116	PE(16:0_20:3)	PE	rs174598	11	61621194	61853722	A	G	0.33	0.31887	0.023183	3.37602e-42	0.360623	0.0230344	8.28037e-54	0.306019	0.0232155	2.93656e-39
60117	PE(16:0_20:3)	PE	rs174599	11	61621556	61854084	C	G	0.376	0.342627	0.0225848	1.09786e-50	0.384207	0.0224133	1.02772e-63	0.328336	0.0226161	5.26173e-47
60118	PE(16:0_20:3)	PE	rs174600	11	61622227	61854755	C	T	0.33	0.318006	0.0231909	5.87885e-42	0.36034	0.0230432	1.06935e-53	0.305213	0.0232233	4.8367e-39
60119	PE(16:0_20:3)	PE	rs174601	11	61623140	61855668	T	C	0.374	0.345544	0.0226344	2.70572e-51	0.385793	0.0224699	6.32925e-64	0.330958	0.0226655	1.62756e-47
60120	PE(16:0_20:3)	PE	rs2526678	11	61623793	61856321	A	G	0.091	0.385062	0.039406	2.47289e-22	0.45501	0.0392539	1.21074e-30	0.37112	0.0394625	4.0619e-21
60121	PE(16:0_20:3)	PE	rs97384	11	61624181	61856709	C	T	0.623	-0.340781	0.0227605	1.84617e-49	-0.38063	0.022604	1.17563e-61	-0.326709	0.0227924	6.70244e-46
60122	PE(16:0_20:3)	PE	rs174603	11	61626206	61858734	A	G	0.312	0.235067	0.0236726	5.38293e-23	0.269614	0.0235912	7.90191e-30	0.225952	0.0237051	1.22883e-21
60123	PE(16:0_20:3)	PE	rs174604	11	61626270	61858798	G	C	0.365	0.248839	0.0228355	2.74762e-27	0.285178	0.0227339	1.8563e-35	0.239298	0.0228671	1.22487e-25
60124	PE(16:0_20:3)	PE	rs174605	11	61626921	61859449	T	G	0.291	0.225257	0.0239716	8.89425e-21	0.261684	0.0238906	1.46006e-27	0.216547	0.0240047	1.35302e-19
60125	PE(16:0_20:3)	PE	rs174606	11	61626973	61859501	T	G	0.46	0.198499	0.0221981	5.69134e-19	0.233871	0.0221135	8.47491e-26	0.191397	0.0222283	4.96298e-18
60126	PE(16:0_20:3)	PE	rs174607	11	61627321	61859849	C	G	0.267	0.219853	0.0248066	1.14452e-18	0.259095	0.0247244	2.18837e-25	0.212081	0.0248404	9.24193e-18
60127	PE(16:0_20:3)	PE	rs174608	11	61627484	61860012	G	A	0.293	0.222796	0.023822	1.34821e-20	0.258701	0.0237422	2.70915e-27	0.214385	0.0238551	1.83548e-19
60128	PE(16:0_20:3)	PE	rs174609	11	61627811	61860339	C	T	0.461	0.194901	0.0221454	1.97238e-18	0.232236	0.0220551	1.37663e-25	0.187999	0.0221754	1.53708e-17
60129	PE(16:0_20:3)	PE	rs174610	11	61627833	61860361	G	A	0.461	0.194637	0.0221414	2.15556e-18	0.232083	0.022051	1.44482e-25	0.187708	0.0221714	1.69559e-17
60130	PE(16:0_20:3)	PE	rs174611	11	61627881	61860409	C	T	0.293	0.221676	0.0237779	1.77359e-20	0.257209	0.0236994	4.29502e-27	0.213205	0.0238109	2.46126e-19
60131	PE(16:0_20:3)	PE	rs174612	11	61628266	61860794	G	C	0.461	0.194571	0.0221425	2.2259e-18	0.232198	0.0220515	1.37933e-25	0.187636	0.0221726	1.74877e-17
60132	PE(16:0_20:3)	PE	rs174613	11	61628492	61861020	A	G	0.461	0.194965	0.0221518	1.96626e-18	0.232138	0.0220618	1.49119e-25	0.187997	0.0221818	1.57037e-17
60133	PE(16:0_20:3)	PE	rs174614	11	61628915	61861443	C	T	0.461	0.194664	0.022165	2.31828e-18	0.231843	0.0220751	1.83022e-25	0.187616	0.0221951	1.8944e-17
60134	PE(16:0_20:3)	PE	rs174615	11	61628964	61861492	A	T	0.461	0.194656	0.0221631	2.31024e-18	0.231752	0.0220733	1.89344e-25	0.187591	0.0221932	1.90099e-17
60135	PE(16:0_20:3)	PE	rs174616	11	61629122	61861650	A	G	0.461	0.194505	0.0221666	2.4815e-18	0.231668	0.0220767	2.00205e-25	0.187475	0.0221966	2.00947e-17
60136	PE(16:0_20:3)	PE	rs174617	11	61629166	61861694	G	A	0.461	0.194674	0.0221627	2.29336e-18	0.232047	0.0220723	1.64333e-25	0.187614	0.0221928	1.88199e-17
60137	PE(16:0_20:3)	PE	rs174618	11	61629322	61861850	C	T	0.441	0.185513	0.0222053	9.07069e-17	0.220411	0.0221261	4.30426e-23	0.178651	0.0222356	5.95506e-16
60138	PE(16:0_20:3)	PE	rs113003506	11	61629377	61861905	T	C	0.121	0.168365	0.0343264	9.87119e-07	0.216655	0.0342611	2.90726e-10	0.163511	0.0343733	1.01362e-06
60139	PE(16:0_20:3)	PE	rs174619	11	61629666	61862194	G	A	0.543	-0.193974	0.0222271	3.68897e-18	-0.230082	0.0221401	5.51764e-25	-0.186856	0.0222572	3.07919e-17
60140	PE(16:0_20:3)	PE	rs174620	11	61629747	61862275	G	A	0.44	0.182252	0.0222131	3.11187e-16	0.217114	0.022135	1.90324e-22	0.175552	0.0222434	1.84966e-15
60141	PE(16:0_20:3)	PE	rs174621	11	61630104	61862632	A	G	0.222	0.206654	0.0264541	6.89502e-15	0.224671	0.0264199	2.45263e-17	0.197504	0.0264899	5.32871e-14
60142	PE(16:0_20:3)	PE	rs174622	11	61631927	61864455	A	G	0.222	0.205691	0.0264264	8.60016e-15	0.222744	0.0263939	4.23888e-17	0.196608	0.0264623	6.47583e-14
60143	PE(16:0_20:3)	PE	rs11539526	11	61633770	61866298	T	C	0.119	0.162923	0.0346302	2.66172e-06	0.207771	0.0345749	2.06354e-09	0.157947	0.0346775	2.6921e-06
60144	PE(16:0_20:3)	PE	rs77167250	11	61633947	61866475	T	C	0.118	0.163799	0.0346754	2.42665e-06	0.209603	0.0346186	1.56355e-09	0.159077	0.0347228	2.37274e-06
60145	PE(16:0_20:3)	PE	rs113268188	11	61634829	61867357	G	T	0.118	0.163897	0.0346808	2.40152e-06	0.209735	0.0346241	1.53594e-09	0.159033	0.0347282	2.39497e-06
60146	PE(16:0_20:3)	PE	rs17764324	11	61635088	61867616	T	G	0.117	0.161631	0.0347715	3.49811e-06	0.209337	0.0347131	1.80931e-09	0.156855	0.034819	3.40517e-06
60147	PE(16:0_20:3)	PE	rs17831757	11	61635200	61867728	C	T	0.117	0.161537	0.0347685	3.53667e-06	0.209265	0.0347101	1.82607e-09	0.156785	0.034816	3.43089e-06
60148	PE(16:0_20:3)	PE	rs174623	11	61635294	61867822	A	G	0.543	-0.18792	0.0221302	2.79771e-17	-0.222774	0.0220486	1.02588e-23	-0.181036	0.0221605	1.99723e-16
60149	PE(16:0_20:3)	PE	rs6591662	11	61635814	61868342	G	A	0.883	-0.159698	0.0348402	4.77899e-06	-0.207628	0.0347829	2.63267e-09	-0.154904	0.0348875	4.60389e-06
60150	PE(16:0_20:3)	PE	rs6591663	11	61635992	61868520	A	G	0.883	-0.159612	0.0348344	4.81809e-06	-0.20776	0.0347768	2.55631e-09	-0.154853	0.0348816	4.6188e-06
60151	PE(16:0_20:3)	PE	rs174625	11	61636013	61868541	T	A	0.575	-0.176067	0.0223715	4.52042e-15	-0.209685	0.0223015	8.74669e-21	-0.169834	0.0224021	2.06843e-14
60152	PE(16:0_20:3)	PE	rs7395424	11	61636017	61868545	T	A	0.883	-0.157967	0.0348707	6.16127e-06	-0.20706	0.0348123	2.99713e-09	-0.153255	0.0349181	5.82491e-06
60153	PE(16:0_20:3)	PE	rs11230815	11	61636126	61868654	C	G	0.883	-0.159579	0.0348316	4.83108e-06	-0.207561	0.0347743	2.63924e-09	-0.154799	0.034879	4.6451e-06
60154	PE(16:0_20:3)	PE	rs11230816	11	61636253	61868781	C	G	0.883	-0.159025	0.0348523	5.27591e-06	-0.206638	0.0347958	3.16789e-09	-0.154216	0.0348998	5.07866e-06
60155	PE(16:0_20:3)	PE	rs11230817	11	61636255	61868783	T	C	0.883	-0.159364	0.0348297	4.9686e-06	-0.207374	0.0347725	2.72157e-09	-0.154561	0.0348772	4.78886e-06
60156	PE(16:0_20:3)	PE	rs174626	11	61637057	61869585	A	G	0.544	-0.186823	0.0220983	3.83676e-17	-0.222136	0.0220164	1.17704e-23	-0.180106	0.0221287	2.55578e-16
60157	PE(16:0_20:3)	PE	rs7394459	11	61637349	61869877	T	C	0.88	-0.155022	0.0345992	7.7881e-06	-0.201886	0.0345435	5.60608e-09	-0.149966	0.0346458	7.66868e-06
60158	PE(16:0_20:3)	PE	rs174627	11	61637466	61869994	A	G	0.143	0.201123	0.0311481	1.16883e-10	0.2239	0.0311212	7.2187e-13	0.193232	0.031189	3.16509e-10
60159	PE(16:0_20:3)	PE	rs174628	11	61637587	61870115	C	T	0.222	0.208891	0.0262691	2.26715e-15	0.223304	0.0262384	2.30362e-17	0.200457	0.0263052	1.5328e-14
60160	PE(16:0_20:3)	PE	rs7104849	11	61638044	61870572	A	G	0.88	-0.152342	0.0345449	1.07773e-05	-0.200324	0.034488	6.9269e-09	-0.14718	0.0345913	1.06743e-05
60161	PE(16:0_20:3)	PE	rs10897181	11	61638234	61870762	C	G	0.88	-0.152155	0.0345785	1.12625e-05	-0.198548	0.0345241	9.71658e-09	-0.146954	0.034625	1.11923e-05
60162	PE(16:0_20:3)	PE	rs79479642	11	61638953	61871481	T	G	0.119	0.151244	0.0346491	1.32219e-05	0.19781	0.034595	1.178e-08	0.14607	0.0346956	1.30154e-05
60163	PE(16:0_20:3)	PE	rs7118175	11	61639358	61871886	T	C	0.915	-0.196803	0.0406157	1.3219e-06	-0.262515	0.0405293	1.05492e-10	-0.190778	0.0406706	1.40105e-06
60164	PE(16:0_20:3)	PE	rs422249	11	61639488	61872016	C	T	0.657	-0.223522	0.0229097	2.9652e-22	-0.254294	0.0228337	2.08073e-28	-0.214568	0.022942	6.5713e-21
60165	PE(16:0_20:3)	PE	rs174448	11	61639573	61872101	A	G	0.637	-0.226823	0.0226347	2.23057e-23	-0.256248	0.0225579	1.80775e-29	-0.217875	0.0226665	5.73332e-22
60166	PE(16:0_20:3)	PE	rs174449	11	61640379	61872907	A	G	0.641	-0.225392	0.0225691	3.11528e-23	-0.253831	0.0224964	4.15473e-29	-0.216658	0.0226012	7.34369e-22
60167	PE(16:0_20:3)	PE	rs174450	11	61641542	61874070	T	G	0.537	-0.180905	0.0219801	2.46534e-16	-0.207812	0.0219213	4.21265e-21	-0.174968	0.0220108	1.17817e-15
60168	PE(16:0_20:3)	PE	rs174451	11	61642763	61875291	T	C	0.233	0.197384	0.0258377	2.62955e-14	0.209131	0.0258205	6.98261e-16	0.19021	0.0258736	1.15815e-13
60169	PE(16:0_20:3)	PE	rs174453	11	61645967	61878495	G	C	0.177	0.206987	0.0290232	1.13373e-12	0.230246	0.0289943	2.46864e-15	0.19889	0.0290617	4.3782e-12
60170	PE(16:0_20:3)	PE	rs174634	11	61647387	61879915	C	G	0.744	-0.218098	0.0250157	3.84846e-18	-0.226971	0.0250023	1.59089e-19	-0.21024	0.0250509	3.15209e-17
60171	PE(16:0_20:3)	PE	rs174635	11	61647427	61879955	G	T	0.744	-0.218077	0.0250147	3.86452e-18	-0.226962	0.0250013	1.59122e-19	-0.210202	0.0250499	3.18387e-17
60172	PE(16:0_20:3)	PE	rs174454	11	61650747	61883275	A	G	0.75	-0.221263	0.0251807	2.12282e-18	-0.236115	0.0251574	9.48901e-21	-0.213901	0.0252161	1.47474e-17
60173	PE(16:0_20:3)	PE	rs7394871	11	61652514	61885042	C	A	0.945	-0.219305	0.0492879	8.79463e-06	-0.291751	0.0492141	3.26384e-09	-0.207811	0.0493516	1.29713e-05
60174	PE(16:0_20:3)	PE	rs1000778	11	61655305	61887833	G	A	0.742	-0.212051	0.0247737	1.51572e-17	-0.224275	0.024755	1.87838e-19	-0.204594	0.0248088	1.05728e-16
60175	PE(16:0_20:3)	PE	rs174455	11	61656117	61888645	A	G	0.64	-0.233245	0.0226662	1.46536e-24	-0.258512	0.022607	7.23229e-30	-0.224425	0.022698	4.0293e-23
60176	PE(16:0_20:3)	PE	rs174456	11	61656182	61888710	A	C	0.742	-0.212077	0.024797	1.60962e-17	-0.224414	0.0247783	1.92766e-19	-0.204637	0.0248321	1.11069e-16
60177	PE(16:0_20:3)	PE	rs1151144	11	61656585	61889113	C	T	0.742	-0.212098	0.0248185	1.70316e-17	-0.224543	0.0247997	1.97444e-19	-0.204637	0.0248536	1.17829e-16
60178	PE(16:0_20:3)	PE	rs1295988	11	61656658	61889186	C	A	0.742	-0.21209	0.0248239	1.7352e-17	-0.22456	0.0248051	1.99685e-19	-0.204565	0.024859	1.22435e-16
60179	PE(16:0_20:3)	PE	rs174457	11	61656975	61889503	C	T	0.742	-0.212094	0.024841	1.82149e-17	-0.224393	0.0248226	2.24671e-19	-0.204644	0.0248762	1.24976e-16
60180	PE(16:0_20:3)	PE	rs174458	11	61656995	61889523	T	C	0.691	-0.244489	0.0235503	5.71757e-25	-0.27494	0.0234853	3.2337e-31	-0.235045	0.0235835	1.85515e-23
60181	PE(16:0_20:3)	PE	rs139743654	11	61657001	61889529	G	C	0.051	0.241157	0.0509426	2.26481e-06	0.330059	0.0508467	9.32626e-11	0.229018	0.0510092	3.6549e-06
60182	PE(16:0_20:3)	PE	rs174459	11	61657050	61889578	T	C	0.742	-0.211972	0.024857	1.99063e-17	-0.22438	0.0248384	2.37805e-19	-0.204532	0.0248921	1.35442e-16
60183	PE(16:0_20:3)	PE	rs174460	11	61657110	61889638	T	C	0.691	-0.244484	0.0235548	5.85033e-25	-0.275283	0.0234889	2.79339e-31	-0.235014	0.0235879	1.9142e-23
60184	PE(16:0_20:3)	PE	rs174461	11	61657401	61889929	C	A	0.742	-0.211977	0.0248624	2.0196e-17	-0.224593	0.0248435	2.23901e-19	-0.204491	0.0248975	1.39285e-16
60185	PE(16:0_20:3)	PE	rs77610807	11	61657593	61890121	T	C	0.515	-0.180935	0.0268594	1.8055e-11	-0.188818	0.0268505	2.30691e-12	-	-	-
60186	PE(16:0_20:3)	PE	rs174462	11	61657666	61890194	A	G	0.165	0.214306	0.0296385	5.56602e-13	0.24542	0.029594	1.42349e-16	0.205903	0.0296788	2.27695e-12
60187	PE(16:0_20:3)	PE	rs174463	11	61657838	61890366	A	G	0.742	-0.211246	0.0248876	2.79042e-17	-0.224082	0.0248687	2.92312e-19	-0.203725	0.0249227	1.91803e-16
60188	PE(16:0_20:3)	PE	rs174464	11	61657926	61890454	G	A	0.742	-0.211897	0.0248846	2.21513e-17	-0.224652	0.0248656	2.35659e-19	-0.204392	0.0249197	1.52826e-16
60189	PE(16:0_20:3)	PE	rs693672	11	61658629	61891157	C	T	0.831	-0.21258	0.0293819	5.39159e-13	-0.235869	0.029351	1.16039e-15	-0.204061	0.029422	2.30949e-12
60190	PE(16:0_20:3)	PE	rs174465	11	61658800	61891328	T	C	0.687	-0.23651	0.0235707	1.90281e-23	-0.265364	0.0235102	3.66009e-29	-0.2273	0.0236038	4.84593e-22
60191	PE(16:0_20:3)	PE	rs174466	11	61659296	61891824	G	A	0.741	-0.204836	0.0248928	2.41725e-16	-0.217202	0.0248741	3.41216e-18	-0.197386	0.0249281	1.50674e-15
60192	PE(16:0_20:3)	PE	rs174467	11	61662661	61895189	G	T	0.167	-0.159329	0.0316192	4.86185e-07	-0.186546	0.0315818	3.75069e-09	-0.156483	0.0316613	3.9988e-07
60193	PE(16:0_20:3)	PE	rs174468	11	61663691	61896219	A	G	0.42	-0.196668	0.0221642	1.01956e-18	-0.22085	0.022108	3.06019e-23	-0.192716	0.022195	2.66067e-18
60194	PE(16:0_20:3)	PE	rs17764935	11	61664757	61897285	A	G	0.054	0.248188	0.0488988	4.01031e-07	0.310441	0.0488322	2.23277e-10	0.236727	0.0489647	6.89221e-07
60195	PE(16:0_20:3)	PE	rs174469	11	61667443	61899971	T	C	0.164	0.209768	0.0294895	1.30081e-12	0.235517	0.0294528	1.60122e-15	0.201265	0.02953	5.31491e-12
60196	PE(16:0_20:3)	PE	rs112543847	11	61667879	61900407	T	C	0.054	0.242871	0.0490757	7.71674e-07	0.306271	0.0490092	4.4588e-10	0.231355	0.0491415	1.28888e-06
60197	PE(16:0_20:3)	PE	rs174470	11	61669608	61902136	A	G	0.163	0.215413	0.0296394	4.2573e-13	0.238374	0.0296073	1.03416e-15	0.207099	0.02968	1.71893e-12
60198	PE(16:0_20:3)	PE	rs174471	11	61670037	61902565	T	C	0.421	-0.192355	0.0221069	4.56854e-18	-0.217565	0.0220493	1.00889e-22	-0.18833	0.0221376	1.19775e-17
60199	PE(16:0_20:3)	PE	rs1151139	11	61671156	61903684	T	C	0.163	0.21566	0.0297203	4.63393e-13	0.237882	0.0296885	1.41419e-15	0.207341	0.0297606	1.85411e-12
60200	PE(16:0_20:3)	PE	rs174472	11	61671956	61904484	G	A	0.419	0.134712	0.0219733	9.55254e-10	0.153604	0.0219482	2.99405e-12	0.133634	0.0220044	6.79338e-10
60201	PE(16:0_20:3)	PE	rs174473	11	61672235	61904763	C	T	0.214	0.207258	0.0270413	2.18187e-14	0.220739	0.0270256	4.0344e-16	0.200755	0.0270767	7.26756e-14
60202	PE(16:0_20:3)	PE	rs174474	11	61672265	61904793	C	T	0.216	0.203735	0.0269616	5.00224e-14	0.219571	0.0269428	4.69281e-16	0.196876	0.0269968	1.78784e-13
60203	PE(16:0_20:3)	PE	rs174475	11	61672645	61905173	C	G	0.469	-0.177381	0.0220385	1.04804e-15	-0.20503	0.0219784	1.63614e-20	-0.173196	0.0220687	2.62329e-15
60204	PE(16:0_20:3)	PE	rs174476	11	61674118	61906646	T	C	0.42	-0.189207	0.0220823	1.427e-17	-0.214669	0.0220243	3.22407e-22	-0.184972	0.0221131	3.97245e-17
60205	PE(16:0_20:3)	PE	rs174477	11	61675644	61908172	C	T	0.141	0.201176	0.0314888	1.8273e-10	0.215872	0.0314794	7.87677e-12	0.192783	0.0315303	5.26299e-10
60206	PE(16:0_20:3)	PE	rs666870	11	61677479	61910007	A	G	0.422	-0.184168	0.0220063	7.66325e-17	-0.211475	0.0219459	9.24249e-22	-0.179938	0.0220371	2.06488e-16
60207	PE(16:0_20:3)	PE	rs174478	11	61678576	61911104	G	T	0.422	-0.184973	0.0219832	5.22586e-17	-0.211537	0.0219241	8.18104e-22	-0.180686	0.022014	1.45801e-16
60208	PE(16:0_20:3)	PE	rs174479	11	61678754	61911282	G	C	0.166	0.216036	0.0296348	3.59325e-13	0.235879	0.0296074	2.01413e-15	0.207361	0.0296743	1.60036e-12
60209	PE(16:0_20:3)	PE	rs2727261	11	61712131	61944659	C	T	0.896	-0.187321	0.0353928	1.25323e-07	-0.202598	0.0353855	1.09036e-08	-0.181465	0.0354444	1.59405e-07
60210	PE(16:0_20:3)	PE	rs2727260	11	61712242	61944770	T	C	0.896	-0.188265	0.0353543	1.05032e-07	-0.20379	0.035346	8.62185e-09	-0.182649	0.0354059	1.29681e-07
60211	PE(16:0_20:3)	PE	rs138326449	11	116701354	116830638	A	G	0.002	-1.55402	0.258963	2.0994e-09	-1.43094	0.25924	3.55399e-08	-1.10435	0.259427	1.05761e-05
60212	PE(16:0_20:3)	PE	rs539030095	11	117018764	117148048	G	T	0.002	-1.57262	0.260905	1.79027e-09	-1.50202	0.261109	9.29067e-09	-1.10009	0.26137	1.30794e-05
60213	PE(16:0_20:3)	PE	rs530885291	11	117053959	117183243	A	G	0.003	-1.56845	0.227509	6.14172e-12	-1.46064	0.22774	1.55015e-10	-1.12754	0.228003	3.94012e-07
60214	PE(16:0_20:3)	PE	rs55966152	15	58561006	58268807	G	A	0.183	-0.158044	0.0286716	3.70875e-08	-0.154582	0.0286803	7.35218e-08	-0.12955	0.028712	3.29208e-06
60215	PE(16:0_20:3)	PE	rs62001677	15	58568716	58276517	T	C	0.176	-0.164056	0.0290695	1.75601e-08	-0.159787	0.029078	4.09373e-08	-0.134474	0.0291105	1.9778e-06
60216	PE(16:0_20:3)	PE	rs72739147	15	58571401	58279202	T	A	0.134	-0.189892	0.0320511	3.36903e-09	-0.186064	0.0320623	6.94497e-09	-0.152159	0.0320974	1.09865e-06
60217	PE(16:0_20:3)	PE	rs28690720	15	58573833	58281634	G	T	0.141	-0.180772	0.031397	9.03203e-09	-0.179222	0.0314013	1.21189e-08	-0.144081	0.0314419	2.36026e-06
60218	PE(16:0_20:3)	PE	rs58038553	15	58574324	58282125	G	A	0.134	-0.186716	0.0319636	5.54009e-09	-0.181558	0.0319764	1.44774e-08	-0.149246	0.0320098	1.60712e-06
60219	PE(16:0_20:3)	PE	rs11071371	15	58576226	58284027	T	C	0.134	-0.184504	0.0319706	8.40171e-09	-0.180409	0.0319816	1.79031e-08	-0.147077	0.0320168	2.23635e-06
60220	PE(16:0_20:3)	PE	rs2899623	15	58579644	58287445	C	T	0.143	-0.177026	0.0311091	1.33678e-08	-0.173449	0.0311165	2.61242e-08	-0.140806	0.0311539	3.17584e-06
60221	PE(16:0_20:3)	PE	rs2899624	15	58579956	58287757	G	A	0.142	-0.175518	0.0311031	1.75893e-08	-0.172774	0.0311099	2.93511e-08	-0.139267	0.0311478	3.98548e-06
60222	PE(16:0_20:3)	PE	rs16940011	15	58580204	58288005	G	C	0.143	-0.176331	0.0310984	1.5047e-08	-0.17365	0.0311047	2.48716e-08	-0.140109	0.0311431	3.50214e-06
60223	PE(16:0_20:3)	PE	rs12148780	15	58581289	58289090	G	A	0.143	-0.176501	0.0311057	1.46909e-08	-0.174262	0.0311115	2.23839e-08	-0.140279	0.0311504	3.43035e-06
60224	PE(16:0_20:3)	PE	rs12148399	15	58581370	58289171	A	T	0.143	-0.176569	0.0311067	1.4523e-08	-0.174406	0.0311124	2.18164e-08	-0.140391	0.0311514	3.3756e-06
60225	PE(16:0_20:3)	PE	rs16940017	15	58582148	58289949	A	T	0.142	-0.176816	0.0311324	1.42503e-08	-0.175765	0.0311368	1.74051e-08	-0.140645	0.0311771	3.30625e-06
60226	PE(16:0_20:3)	PE	rs11071373	15	58646053	58353854	G	A	0.2	-0.154077	0.0276743	3.00604e-08	-0.136457	0.0277192	9.15304e-07	-0.135419	0.0277134	5.3129e-07
60227	PE(16:0_20:3)	PE	rs12912371	15	58654491	58362292	C	T	0.118	-0.19253	0.0344017	2.411e-08	-0.187038	0.0344338	5.92918e-08	-0.164926	0.034449	8.71373e-07
60228	PE(16:0_20:3)	PE	rs11071374	15	58656447	58364248	G	T	0.118	-0.189201	0.0344043	4.1963e-08	-0.184386	0.0344338	9.10955e-08	-0.161918	0.0344513	1.34028e-06
60229	PE(16:0_20:3)	PE	rs190182262	15	58659418	58367219	A	T	0.044	0.317083	0.0545372	6.6098e-09	0.30882	0.0545392	1.64607e-08	0.285243	0.0546024	9.15156e-08
60230	PE(16:0_20:3)	PE	rs117486534	15	58669703	58377504	C	A	0.043	0.321094	0.0558765	9.79654e-09	0.309968	0.0558825	3.16799e-08	0.288962	0.0559425	1.25196e-07
60231	PE(16:0_20:3)	PE	rs145347194	15	58670135	58377936	C	T	0.088	0.294156	0.0420025	2.90425e-12	0.286529	0.0420179	1.05752e-11	0.249438	0.0420525	1.61282e-09
60232	PE(16:0_20:3)	PE	rs4775039	15	58670897	58378698	G	C	0.447	0.171837	0.0237139	5.13815e-13	0.152244	0.0237633	1.62699e-10	0.146577	0.0237451	3.64701e-10
60233	PE(16:0_20:3)	PE	rs10152355	15	58671178	58378979	A	C	0.46	-0.185123	0.0236674	6.75608e-15	-0.184651	0.0236662	8.06982e-15	-0.158124	0.0236978	1.40969e-11
60234	PE(16:0_20:3)	PE	rs1601933	15	58671559	58379360	T	C	0.473	-0.22681	0.0229715	8.98521e-23	-0.222354	0.0229655	5.83498e-22	-0.190782	0.0230013	7.13752e-17
60235	PE(16:0_20:3)	PE	rs1601935	15	58671765	58379566	T	G	0.663	-0.278132	0.02373	2.75468e-31	-0.277177	0.0237242	4.1912e-31	-0.229609	0.0237613	3.52555e-22
60236	PE(16:0_20:3)	PE	rs12908474	15	58672134	58379935	T	C	0.516	-0.219925	0.0225829	3.34184e-22	-0.221212	0.0225608	1.77702e-22	-0.183272	0.0226126	3.37299e-16
60237	PE(16:0_20:3)	PE	rs62001736	15	58674051	58381852	A	G	0.29	0.293654	0.0242613	3.19075e-33	0.287382	0.0242768	7.22214e-32	0.243806	0.0242936	9.35717e-24
60238	PE(16:0_20:3)	PE	rs2043082	15	58674308	58382109	A	G	0.344	0.294966	0.0229254	3.0427e-37	0.278691	0.0229611	2.25519e-33	0.244546	0.0229569	1.74114e-26
60239	PE(16:0_20:3)	PE	rs4775041	15	58674695	58382496	C	G	0.291	0.292432	0.0242084	4.22591e-33	0.286766	0.024222	7.08931e-32	0.242705	0.0242406	1.18055e-23
60240	PE(16:0_20:3)	PE	rs80123226	15	58676032	58383833	T	A	0.29	0.294619	0.0241233	8.74597e-34	0.29026	0.0241334	7.95362e-33	0.244163	0.0241557	4.56882e-24
60241	PE(16:0_20:3)	PE	rs11858759	15	58676821	58384622	A	G	0.29	0.29254	0.0240745	1.81618e-33	0.288241	0.0240846	1.59213e-32	0.242051	0.0241071	8.91814e-24
60242	PE(16:0_20:3)	PE	rs11071377	15	58677395	58385196	T	A	0.49	-0.22997	0.0224076	1.86671e-24	-0.227343	0.0223961	5.93172e-24	-0.192528	0.0224375	6.41e-18
60243	PE(16:0_20:3)	PE	rs10468017	15	58678512	58386313	T	C	0.283	0.306025	0.0239549	9.46963e-37	0.292604	0.0239904	1.0853e-33	0.252033	0.023988	7.94183e-26
60244	PE(16:0_20:3)	PE	rs261290	15	58678720	58386521	C	T	0.667	-0.308903	0.0227328	2.95151e-41	-0.286796	0.0227867	1.04155e-35	-0.255381	0.022765	4.00036e-29
60245	PE(16:0_20:3)	PE	rs56358871	15	58679387	58387188	C	G	0.521	-0.224223	0.0223364	1.78109e-23	-0.221235	0.0223287	6.7542e-23	-0.18745	0.0223663	3.47209e-17
60246	PE(16:0_20:3)	PE	rs7350789	15	58679668	58387469	A	G	0.342	0.301576	0.022715	1.68244e-39	0.284292	0.0227482	3.08313e-35	0.248597	0.0227469	9.27787e-28
60247	PE(16:0_20:3)	PE	rs261291	15	58680178	58387979	C	T	0.344	0.300972	0.0226935	2.00595e-39	0.2831	0.0227274	5.03805e-35	0.247999	0.0227253	1.10069e-27
60248	PE(16:0_20:3)	PE	rs7177289	15	58680184	58387985	T	C	0.343	0.301438	0.0227206	1.8988e-39	0.284023	0.0227541	3.71569e-35	0.248421	0.0227524	1.03764e-27
60249	PE(16:0_20:3)	PE	rs2414577	15	58680638	58388439	C	T	0.367	0.300203	0.0227055	3.42416e-39	0.28276	0.022741	6.69562e-35	0.24925	0.0227362	6.44948e-28
60250	PE(16:0_20:3)	PE	rs2414578	15	58680639	58388440	C	T	0.367	0.300309	0.0227085	3.2956e-39	0.282923	0.0227439	6.25184e-35	0.249373	0.0227392	6.17657e-28
60251	PE(16:0_20:3)	PE	rs35853021	15	58680643	58388444	T	G	0.343	0.297438	0.0229623	1.01538e-37	0.282855	0.0229836	3.04304e-34	0.245147	0.0229937	1.58273e-26
60252	PE(16:0_20:3)	PE	rs166358	15	58680805	58388606	A	G	0.13	0.196583	0.033177	3.31692e-09	0.217317	0.0331388	6.0472e-11	0.166386	0.0332218	2.85066e-07
60253	PE(16:0_20:3)	PE	rs2043085	15	58680954	58388755	C	T	0.629	-0.305969	0.0224092	1.26713e-41	-0.284057	0.0224637	5.15167e-36	-0.254284	0.0224402	1.14236e-29
60254	PE(16:0_20:3)	PE	rs75437656	15	58681128	58388929	C	A	0.126	0.221121	0.0336018	5.15845e-11	0.236774	0.0335713	2.01007e-12	0.18841	0.033647	1.13825e-08
60255	PE(16:0_20:3)	PE	rs28698356	15	58681509	58389310	C	G	0.522	-0.225509	0.0222181	5.90865e-24	-0.223985	0.0222075	1.18413e-23	-0.188335	0.0222481	1.70979e-17
60256	PE(16:0_20:3)	PE	rs261293	15	58681772	58389573	T	C	0.847	-0.195593	0.0309963	3.03642e-10	-0.206727	0.0309787	2.81619e-11	-0.168437	0.031037	3.01679e-08
60257	PE(16:0_20:3)	PE	rs2043084	15	58682496	58390297	C	G	0.213	0.273873	0.0265209	9.985e-25	0.240964	0.0265927	1.89846e-19	0.225337	0.0265567	1.44485e-17
60258	PE(16:0_20:3)	PE	rs34718390	15	58682690	58390491	A	G	0.063	0.280364	0.047822	4.83528e-09	0.226302	0.0478947	2.35584e-06	0.229815	0.0478803	8.2004e-07
60259	PE(16:0_20:3)	PE	rs1825955	15	58682783	58390584	A	C	0.149	0.212957	0.0312504	1.06411e-11	0.223446	0.0312335	9.81977e-13	0.185649	0.0312918	1.60083e-09
60260	PE(16:0_20:3)	PE	rs12185071	15	58683227	58391028	T	C	0.126	0.214127	0.0334487	1.6753e-10	0.233957	0.0334136	2.88845e-12	0.181393	0.033494	3.21226e-08
60261	PE(16:0_20:3)	PE	rs1532085	15	58683366	58391167	G	A	0.63	-0.304974	0.0223177	1.09458e-41	-0.285851	0.022366	9.65582e-37	-0.253223	0.0223489	1.15738e-29
60262	PE(16:0_20:3)	PE	rs12185072	15	58683410	58391211	T	C	0.151	0.20774	0.0310122	2.35613e-11	0.219509	0.0309937	1.65007e-12	0.1809	0.0310534	3.04695e-09
60263	PE(16:0_20:3)	PE	rs12905732	15	58683542	58391343	C	G	0.19	0.268757	0.0276933	4.63171e-22	0.241803	0.0277463	4.00856e-18	0.217119	0.0277304	3.03087e-15
60264	PE(16:0_20:3)	PE	rs28594460	15	58683585	58391386	G	A	0.152	0.201781	0.0309125	7.38706e-11	0.214408	0.0308934	4.48569e-12	0.174432	0.0309534	9.27183e-09
60265	PE(16:0_20:3)	PE	rs16940167	15	58683697	58391498	C	T	0.153	0.199786	0.0308782	1.07785e-10	0.213669	0.0308575	5.01131e-12	0.17264	0.0309191	1.24723e-08
60266	PE(16:0_20:3)	PE	rs11853674	15	58684057	58391858	G	A	0.218	0.268392	0.0262801	3.16936e-24	0.235278	0.026353	6.26135e-19	0.219373	0.0263157	5.04346e-17
60267	PE(16:0_20:3)	PE	rs16940168	15	58684154	58391955	T	A	0.125	0.221973	0.0335808	4.24256e-11	0.24176	0.0335449	6.66754e-13	0.190098	0.0336265	8.36158e-09
60268	PE(16:0_20:3)	PE	rs16940170	15	58684282	58392083	A	G	0.143	0.188363	0.0318726	3.64236e-09	0.208439	0.0318466	6.56473e-11	0.1625	0.0319151	1.84741e-07
60269	PE(16:0_20:3)	PE	rs28495863	15	58684381	58392182	A	G	0.141	0.195113	0.032011	1.17452e-09	0.214542	0.0319853	2.21292e-11	0.16994	0.0320539	6.01217e-08
60270	PE(16:0_20:3)	PE	rs17821274	15	58684478	58392279	C	T	0.639	-0.18622	0.0231043	9.52536e-16	-0.173972	0.0231225	6.31137e-14	-0.154191	0.0231354	1.48586e-11
60271	PE(16:0_20:3)	PE	rs12185093	15	58684676	58392477	A	G	0.139	0.205157	0.0321792	1.98665e-10	0.222588	0.032156	5.03486e-12	0.179019	0.0322226	1.46242e-08
60272	PE(16:0_20:3)	PE	rs4775044	15	58684967	58392768	G	T	0.538	-0.267572	0.0220631	2.4466e-33	-0.261532	0.0220748	6.74154e-32	-0.22574	0.0220933	1.52075e-24
60273	PE(16:0_20:3)	PE	rs28703614	15	58685560	58393361	T	C	0.064	0.294384	0.0551452	9.83715e-08	0.318	0.0551205	8.48948e-09	-	-	-
60274	PE(16:0_20:3)	PE	rs7497636	15	58685631	58393432	T	C	0.14	0.202652	0.0321547	3.1785e-10	0.221673	0.0321288	5.89625e-12	0.176544	0.032198	2.20488e-08
60275	PE(16:0_20:3)	PE	rs1444942	15	58685813	58393614	C	G	0.14	0.202467	0.0321525	3.28855e-10	0.221501	0.0321266	6.10035e-12	0.176324	0.0321958	2.28599e-08
60276	PE(16:0_20:3)	PE	rs261298	15	58686157	58393958	G	C	0.468	-0.22693	0.0222381	3.36785e-24	-0.22969	0.0222171	8.91618e-25	-0.191129	0.0222684	6.28339e-18
60277	PE(16:0_20:3)	PE	rs261299	15	58686252	58394053	A	G	0.47	-0.231398	0.02225	4.6258e-25	-0.233681	0.0222305	1.50208e-25	-0.195047	0.0222803	1.43149e-18
60278	PE(16:0_20:3)	PE	rs16940174	15	58686338	58394139	A	G	0.14	0.201797	0.032139	3.69337e-10	0.220093	0.0321146	8.11925e-12	0.175727	0.0321822	2.50375e-08
60279	PE(16:0_20:3)	PE	rs447794	15	58686638	58394439	C	G	0.858	-0.191382	0.0319533	2.25082e-09	-0.210805	0.0319277	4.4876e-11	-0.166177	0.0319962	1.07666e-07
60280	PE(16:0_20:3)	PE	rs76679589	15	58686691	58394492	T	C	0.14	0.201448	0.0321193	3.86261e-10	0.218872	0.0320961	1.02807e-11	0.175355	0.0321626	2.62152e-08
60281	PE(16:0_20:3)	PE	rs261301	15	58686939	58394740	C	T	0.858	-0.189582	0.0319664	3.21697e-09	-0.208285	0.0319427	7.7348e-11	-0.164156	0.0320095	1.52301e-07
60282	PE(16:0_20:3)	PE	rs75663614	15	58687040	58394841	C	T	0.03	-0.353746	0.0636654	2.93761e-08	-0.313335	0.0637409	9.10866e-07	-0.301082	0.063752	1.19911e-06
60283	PE(16:0_20:3)	PE	rs17240832	15	58687370	58395171	G	A	0.187	0.158989	0.0287628	3.40035e-08	0.175751	0.0287395	1.03802e-09	0.140078	0.0288021	5.96499e-07
60284	PE(16:0_20:3)	PE	rs74019425	15	58687465	58395266	T	G	0.142	0.189171	0.0319708	3.49405e-09	0.208148	0.0319468	8.00144e-11	0.163656	0.0320139	1.6598e-07
60285	PE(16:0_20:3)	PE	rs16940181	15	58687524	58395325	C	A	0.14	0.199392	0.0321361	5.91747e-10	0.216282	0.0321146	1.83477e-11	0.173021	0.0321795	3.98482e-08
60286	PE(16:0_20:3)	PE	rs7171102	15	58687530	58395331	A	G	0.218	0.268162	0.0263519	4.59339e-24	0.235789	0.0264219	6.52455e-19	0.219567	0.0263874	5.72761e-17
60287	PE(16:0_20:3)	PE	rs174418	15	58687603	58395404	C	T	0.6	-0.289183	0.0222058	4.20435e-38	-0.278759	0.0222209	1.63467e-35	-0.240041	0.0222369	3.88134e-27
60288	PE(16:0_20:3)	PE	rs166359	15	58687609	58395410	T	G	0.858	-0.189578	0.0319667	3.22032e-09	-0.207953	0.0319438	8.29609e-11	-0.164058	0.0320098	1.54825e-07
60289	PE(16:0_20:3)	PE	rs495348	15	58687790	58395591	G	C	0.856	-0.18124	0.0318366	1.31783e-08	-0.200734	0.0318129	3.04193e-10	-0.155106	0.0318793	5.90643e-07
60290	PE(16:0_20:3)	PE	rs8032310	15	58687862	58395663	A	G	0.142	0.188466	0.0319781	4.02273e-09	0.207493	0.031954	9.25022e-11	0.16291	0.0320212	1.88758e-07
60291	PE(16:0_20:3)	PE	rs493258	15	58687880	58395681	C	T	0.538	-0.264658	0.0220451	1.03352e-32	-0.258371	0.0220576	3.15452e-31	-0.22299	0.0220754	4.87891e-24
60292	PE(16:0_20:3)	PE	rs493987	15	58687906	58395707	C	T	0.858	-0.18835	0.0319767	4.10473e-09	-0.207372	0.0319526	9.46565e-11	-0.162819	0.0320198	1.91338e-07
60293	PE(16:0_20:3)	PE	rs920915	15	58688467	58396268	G	C	0.499	0.272679	0.0220297	1.20557e-34	0.26858	0.0220295	1.13684e-33	0.230443	0.02206	1.48227e-25
60294	PE(16:0_20:3)	PE	rs920916	15	58688477	58396278	A	G	0.497	0.269887	0.0220623	6.84912e-34	0.265971	0.022062	5.71009e-33	0.227749	0.0220926	6.03883e-25
60295	PE(16:0_20:3)	PE	rs920917	15	58688478	58396279	C	A	0.14	0.199096	0.0321796	6.61173e-10	0.216195	0.0321577	1.98789e-11	0.172725	0.0322232	4.36313e-08
60296	PE(16:0_20:3)	PE	rs11855284	15	58689187	58396988	C	T	0.186	0.27192	0.0278943	3.0524e-22	0.248312	0.0279403	8.84826e-19	0.221724	0.0279315	1.28645e-15
60297	PE(16:0_20:3)	PE	rs11858481	15	58689197	58396998	T	C	0.215	0.271705	0.0264633	1.83572e-24	0.241311	0.0265292	1.39512e-19	0.223898	0.026499	1.95532e-17
60298	PE(16:0_20:3)	PE	rs17821298	15	58690738	58398539	A	C	0.253	0.142283	0.0259364	4.31502e-08	0.158717	0.025913	9.73839e-10	0.125918	0.0259713	6.43422e-07
60299	PE(16:0_20:3)	PE	rs415799	15	58690754	58398555	A	G	0.482	-0.247845	0.0219345	3.15741e-29	-0.248365	0.0219208	2.26824e-29	-0.207144	0.0219651	3.17904e-21
60300	PE(16:0_20:3)	PE	rs490098	15	58691225	58399026	A	C	0.811	-0.150894	0.0286058	1.37895e-07	-0.169563	0.0285816	3.17997e-09	-0.131287	0.028645	2.35114e-06
60301	PE(16:0_20:3)	PE	rs2082149	15	58691389	58399190	A	G	0.189	0.150565	0.0286033	1.464e-07	0.169155	0.0285792	3.45676e-09	0.131005	0.0286425	2.45932e-06
60302	PE(16:0_20:3)	PE	rs443401	15	58692095	58399896	G	C	0.483	-0.2503	0.0220671	1.95315e-29	-0.250256	0.0220541	1.87128e-29	-0.209681	0.0220976	1.84152e-21
60303	PE(16:0_20:3)	PE	rs397923	15	58692118	58399919	T	A	0.583	-0.267323	0.0221474	4.7173e-33	-0.261829	0.0221526	9.05409e-32	-0.221725	0.0221782	1.36782e-23
60304	PE(16:0_20:3)	PE	rs35128881	15	58692148	58399949	T	G	0.193	0.273652	0.0276613	7.46813e-23	0.251428	0.0277035	1.64822e-19	0.22344	0.027698	4.58303e-16
60305	PE(16:0_20:3)	PE	rs12708454	15	58692202	58400003	C	A	0.303	0.212211	0.0239929	1.272e-18	0.189468	0.0240325	3.92743e-15	0.175455	0.0240253	1.65683e-13
60306	PE(16:0_20:3)	PE	rs12906722	15	58692715	58400516	T	C	0.213	0.267532	0.026571	1.34107e-23	0.238034	0.0266309	5.74921e-19	0.219684	0.0266068	9.74802e-17
60307	PE(16:0_20:3)	PE	rs16940204	15	58692936	58400737	T	C	0.21	0.266792	0.0267218	3.05559e-23	0.235856	0.0267835	1.81341e-18	0.218779	0.0267578	1.88625e-16
60308	PE(16:0_20:3)	PE	rs487766	15	58693860	58401661	T	C	0.784	-0.262925	0.0264399	4.52805e-23	-0.232332	0.0264999	2.56032e-18	-0.214638	0.0264756	3.31525e-16
60309	PE(16:0_20:3)	PE	rs16940212	15	58694020	58401821	T	G	0.195	0.13122	0.0284578	4.09154e-06	0.157033	0.028427	3.47586e-08	0.115829	0.0284964	2.44595e-05
60310	PE(16:0_20:3)	PE	rs16940213	15	58695337	58403138	T	C	0.189	0.145335	0.0284686	3.41619e-07	0.16167	0.028447	1.39646e-08	0.126342	0.028508	4.78325e-06
60311	PE(16:0_20:3)	PE	rs79111033	15	58695592	58403393	A	G	0.189	0.147737	0.0285571	2.38031e-07	0.163776	0.0285351	1.00625e-08	0.128686	0.0285964	3.48247e-06
60312	PE(16:0_20:3)	PE	rs74338752	15	58695948	58403749	G	C	0.189	0.152347	0.0285989	1.03857e-07	0.168084	0.0285768	4.32531e-09	0.133319	0.0286381	1.66435e-06
60313	PE(16:0_20:3)	PE	rs723967	15	58696300	58404101	C	T	0.52	-0.268505	0.0223965	1.23108e-32	-0.263412	0.0223942	1.71012e-31	-0.226493	0.0224264	4.97269e-24
60314	PE(16:0_20:3)	PE	rs12440032	15	58697834	58405635	G	C	0.182	0.284985	0.0283717	1.67116e-23	0.259409	0.0284207	1.02828e-19	0.236254	0.0284087	5.95447e-17
60315	PE(16:0_20:3)	PE	rs28451440	15	58698113	58405914	G	T	0.692	-0.182731	0.0243101	6.64122e-14	-0.165139	0.02433	1.27688e-11	-0.152671	0.0243417	1.95002e-10
60316	PE(16:0_20:3)	PE	rs62000864	15	58698243	58406044	G	T	0.514	-0.237672	0.0231603	1.88426e-24	-0.241747	0.0231405	2.90225e-25	-0.200092	0.0231892	4.24694e-18
60317	PE(16:0_20:3)	PE	rs12440217	15	58698357	58406158	A	G	0.181	0.285969	0.0283795	1.2188e-23	0.259916	0.0284308	9.01388e-20	0.236952	0.0284166	4.94859e-17
60318	PE(16:0_20:3)	PE	rs62000865	15	58698662	58406463	A	G	0.068	0.285534	0.0469541	1.27904e-09	0.253271	0.0470039	7.41397e-08	0.240233	0.0470087	1.67422e-07
60319	PE(16:0_20:3)	PE	rs11852978	15	58698755	58406556	G	T	0.22	0.190591	0.0268579	1.46381e-12	0.175898	0.0268705	6.50593e-11	0.157605	0.026892	2.46989e-09
60320	PE(16:0_20:3)	PE	rs11856159	15	58699010	58406811	T	C	0.182	0.285421	0.0282719	1.00898e-23	0.25842	0.0283259	1.06987e-19	0.236663	0.028309	4.13605e-17
60321	PE(16:0_20:3)	PE	rs13329672	15	58699937	58407738	T	C	0.258	0.248243	0.0255243	3.82413e-22	0.226595	0.025551	1.03073e-18	0.205887	0.0255577	5.01631e-16
60322	PE(16:0_20:3)	PE	rs17240869	15	58700311	58408112	C	T	0.193	0.269933	0.028439	3.5012e-21	0.248686	0.0284771	3.40744e-18	0.225862	0.0284742	1.34871e-15
60323	PE(16:0_20:3)	PE	rs62000866	15	58701049	58408850	A	T	0.054	0.302041	0.0552896	4.89894e-08	0.28064	0.0553227	4.05316e-07	0.261117	0.0553487	1.22908e-06
60324	PE(16:0_20:3)	PE	rs17240876	15	58701551	58409352	G	A	0.183	0.292962	0.0289602	8.21299e-24	0.266113	0.0290136	6.84101e-20	0.244957	0.0289963	1.97907e-17
60325	PE(16:0_20:3)	PE	rs150364420	15	58701931	58409732	G	A	0.183	0.293141	0.0290331	9.95376e-24	0.266394	0.0290866	7.72429e-20	0.245117	0.0290691	2.25817e-17
60326	PE(16:0_20:3)	PE	rs12438999	15	58702325	58410126	G	A	0.543	-0.275397	0.0234959	2.76076e-31	-0.260202	0.0235383	4.73367e-28	-0.234597	0.0235243	1.74771e-23
60327	PE(16:0_20:3)	PE	rs17821310	15	58702864	58410665	C	T	0.198	0.266258	0.0286178	2.0136e-20	0.246549	0.028651	1.02628e-17	0.221648	0.0286523	6.30238e-15
60328	PE(16:0_20:3)	PE	rs17821316	15	58703069	58410870	C	A	0.518	-0.255898	0.0240455	3.78845e-26	-0.255585	0.0240345	4.08752e-26	-0.221331	0.024073	2.82572e-20
60329	PE(16:0_20:3)	PE	rs17821322	15	58703100	58410901	C	T	0.188	0.270821	0.0291285	2.15062e-20	0.247346	0.0291716	3.03561e-17	0.223544	0.0291639	1.08797e-14
60330	PE(16:0_20:3)	PE	rs55993842	15	58704064	58411865	T	G	0.185	0.268374	0.0298396	3.38197e-19	0.245151	0.0298797	2.97253e-16	0.221374	0.0298746	7.49855e-14
60331	PE(16:0_20:3)	PE	rs402465	15	58705029	58412830	T	C	0.79	-0.145998	0.0298113	1.00228e-06	-0.16936	0.0297886	1.3849e-08	-0.126538	0.0298455	1.14118e-05
60332	PE(16:0_20:3)	PE	rs28442086	15	58705036	58412837	A	G	0.445	-0.254957	0.0243513	2.29534e-25	-0.255357	0.0243293	1.72633e-25	-0.218061	0.0243793	2.67974e-19
60333	PE(16:0_20:3)	PE	rs62000868	15	58705980	58413781	G	C	0.266	0.249706	0.0272605	7.54603e-20	0.234716	0.0272868	1.05702e-17	0.211994	0.0272907	4.90677e-15
60334	PE(16:0_20:3)	PE	rs12916206	15	58706797	58414598	A	G	0.128	0.195354	0.0368376	1.18346e-07	0.209481	0.036819	1.34676e-08	0.171611	0.036879	1.67998e-06
60335	PE(16:0_20:3)	PE	rs62000869	15	58706911	58414712	G	A	0.34	0.16398	0.025826	2.34849e-10	0.162701	0.0258223	3.21524e-10	0.137954	0.0258541	4.9884e-08
60336	PE(16:0_20:3)	PE	rs409668	15	58706926	58414727	A	T	0.507	-0.244121	0.0243756	2.23691e-23	-0.24101	0.0243683	7.79182e-23	-0.208403	0.024403	9.0647e-18
60337	PE(16:0_20:3)	PE	rs112516541	15	58707309	58415110	C	A	0.455	-0.260201	0.0245071	4.9276e-26	-0.261833	0.0244829	2.17781e-26	-0.223785	0.0245347	5.4878e-20
60338	PE(16:0_20:3)	PE	rs60315394	15	58709181	58416982	T	C	0.175	0.285617	0.0315744	2.12928e-19	0.262757	0.031613	1.23287e-16	0.239722	0.0316092	2.02492e-14
60339	PE(16:0_20:3)	PE	rs422137	15	58709182	58416983	A	G	0.424	0.274882	0.024683	1.89329e-28	0.277671	0.0246681	5.16417e-29	0.234235	0.0247106	2.01716e-21
60340	PE(16:0_20:3)	PE	rs55696635	15	58709750	58417551	A	G	0.176	0.285223	0.0318021	4.24728e-19	0.26183	0.031841	2.56154e-16	0.239336	0.0318366	3.34711e-14
60341	PE(16:0_20:3)	PE	rs11071380	15	58710627	58418428	A	C	0.433	-0.252303	0.0253256	3.86137e-23	-0.254046	0.0252966	1.7028e-23	-0.216036	0.0253528	1.06408e-17
60342	PE(16:0_20:3)	PE	rs62000870	15	58710736	58418537	C	T	0.293	0.213337	0.0274885	1.01944e-14	0.208855	0.0274903	3.62107e-14	0.179863	0.0275168	3.50076e-11
60343	PE(16:0_20:3)	PE	rs11857380	15	58712203	58420004	G	T	0.205	0.243657	0.0306671	2.39059e-15	0.229301	0.0306834	9.32226e-14	0.202197	0.030699	2.51189e-11
60344	PE(16:0_20:3)	PE	rs11854624	15	58712817	58420618	G	C	0.189	0.282729	0.031316	2.48146e-19	0.260136	0.0313507	1.37985e-16	0.236563	0.0313489	2.69803e-14
60345	PE(16:0_20:3)	PE	rs11854656	15	58712945	58420746	C	A	0.312	0.174067	0.0272896	1.95032e-10	0.172143	0.0272812	3.03407e-10	0.14683	0.0273168	4.02168e-08
60346	PE(16:0_20:3)	PE	rs11858279	15	58712973	58420774	C	T	0.288	0.232221	0.0279248	1.17121e-16	0.22378	0.0279314	1.42124e-15	0.196745	0.0279529	1.11916e-12
60347	PE(16:0_20:3)	PE	rs8026082	15	58714481	58422282	G	C	0.388	0.17911	0.0269068	3.09819e-11	0.161042	0.0269262	2.37607e-09	0.150524	0.0269347	1.21297e-08
60348	PE(16:0_20:3)	PE	rs792902	15	58716044	58423845	G	A	0.504	-0.213143	0.0261366	4.40584e-16	-0.194968	0.0261579	1.07482e-13	-0.178304	0.0261639	5.3421e-12
60349	PE(16:0_20:3)	PE	rs515081	15	58716257	58424058	G	A	0.658	-0.229766	0.0276401	1.22114e-16	-0.200953	0.0276884	4.62241e-13	-0.193841	0.0276693	1.41212e-12
60350	PE(16:0_20:3)	PE	rs375372	15	58716615	58424416	G	T	0.62	-0.203109	0.0272196	1.00366e-13	-0.209112	0.0271967	1.81343e-14	-0.175401	0.0272451	6.6918e-11
60351	PE(16:0_20:3)	PE	rs7170361	15	58718998	58426799	C	T	0.279	0.194602	0.0249808	8.45573e-15	0.165689	0.0250361	4.14893e-11	0.149574	0.0250149	1.20663e-09
60352	PE(16:0_20:3)	PE	rs11635491	15	58719741	58427542	A	G	0.272	0.192552	0.0250003	1.69619e-14	0.162687	0.0250565	9.64603e-11	0.148322	0.0250346	1.68159e-09
60353	PE(16:0_20:3)	PE	rs11857386	15	58721168	58428969	C	G	0.515	-0.121307	0.0220847	4.1995e-08	-0.103928	0.0221128	2.69574e-06	-0.0942831	0.0221148	1.02759e-05
60354	PE(16:0_20:3)	PE	rs1077835	15	58723426	58431227	G	A	0.213	0.331637	0.0261733	4.11453e-36	0.284773	0.0263161	6.25664e-27	0.264642	0.0262103	5.09937e-24
60355	PE(16:0_20:3)	PE	rs1077834	15	58723479	58431280	C	T	0.213	0.331483	0.0261542	3.94932e-36	0.284639	0.0262972	6.07803e-27	0.264526	0.0261912	4.95347e-24
60356	PE(16:0_20:3)	PE	rs1800588	15	58723675	58431476	T	C	0.21	0.324258	0.0263743	3.88417e-34	0.274342	0.0265195	8.88543e-25	0.257606	0.0264112	1.4776e-22
60357	PE(16:0_20:3)	PE	rs2070895	15	58723939	58431740	A	G	0.213	0.332819	0.0261726	2.36238e-36	0.285965	0.0263163	3.87656e-27	0.26581	0.0262095	3.25792e-24
60358	PE(16:0_20:3)	PE	rs6494005	15	58724524	58432325	G	A	0.519	-0.142298	0.0218349	7.98938e-11	-0.121748	0.0218699	2.74809e-08	-0.112616	0.0218656	1.35545e-07
60359	PE(16:0_20:3)	PE	rs11632618	15	58724706	58432507	A	G	0.065	0.276057	0.0471943	5.25459e-09	0.237703	0.0472408	5.02622e-07	0.223079	0.047248	1.20656e-06
60360	PE(16:0_20:3)	PE	rs8034802	15	58724792	58432593	A	T	0.281	0.213084	0.0242577	2.23851e-18	0.170503	0.0243442	2.87339e-12	0.163242	0.0242915	1.02121e-11
60361	PE(16:0_20:3)	PE	rs8033940	15	58724842	58432643	A	G	0.291	0.227123	0.0239415	3.92101e-21	0.186167	0.024035	1.18627e-14	0.176852	0.0239753	9.63195e-14
60362	PE(16:0_20:3)	PE	rs633695	15	58725839	58433640	G	A	0.289	0.207117	0.0240465	9.81686e-18	0.166807	0.0241262	5.40469e-12	0.158821	0.0240801	2.36403e-11
60363	PE(16:0_20:3)	PE	rs261334	15	58726744	58434545	C	G	0.797	-0.319522	0.0268309	3.55258e-32	-0.273467	0.0269602	6.6958e-24	-0.252884	0.0268676	3.77438e-21
60364	PE(16:0_20:3)	PE	rs261333	15	58727279	58435080	C	T	0.528	-0.14456	0.0220238	5.80858e-11	-0.122671	0.022063	2.83466e-08	-0.116348	0.0220543	6.93032e-08
60365	PE(16:0_20:3)	PE	rs261332	15	58727325	58435126	G	A	0.799	-0.320887	0.0269871	4.41953e-32	-0.276331	0.0271113	4.13609e-24	-0.254136	0.027024	4.07196e-21
60366	PE(16:0_20:3)	PE	rs588136	15	58730498	58438299	T	C	0.797	-0.310535	0.0269167	2.52537e-30	-0.262927	0.0270465	4.21781e-22	-0.244199	0.0269535	9.53418e-20
60367	PE(16:0_20:3)	PE	rs261342	15	58731153	58438954	C	G	0.788	-0.298252	0.0264579	4.69819e-29	-0.249951	0.0265872	8.5597e-21	-0.232846	0.0264946	1.06193e-18
60368	PE(16:0_20:3)	PE	rs261341	15	58731567	58439368	G	A	0.707	-0.184442	0.0238569	1.31791e-14	-0.146155	0.0239295	1.09274e-09	-0.137051	0.0238906	5.14622e-09
60369	PE(16:0_20:3)	PE	rs261338	15	58735005	58442806	G	A	0.847	-0.28033	0.030053	1.68404e-20	-0.229356	0.0301591	3.46179e-14	-0.219181	0.0300927	1.91097e-13
60370	PE(16:0_20:3)	PE	rs534933	15	58735222	58443023	C	A	0.847	-0.280354	0.0300444	1.63063e-20	-0.229389	0.0301506	3.37592e-14	-0.219209	0.0300842	1.86926e-13
60371	PE(16:0_20:3)	PE	rs4775046	15	58736778	58444579	T	C	0.514	-0.124143	0.0220769	1.97553e-08	-0.109505	0.0221031	7.47556e-07	-0.0957589	0.0221074	7.56519e-06
60372	PE(16:0_20:3)	PE	rs473224	15	58737341	58445142	G	T	0.869	-0.279837	0.0320703	3.66007e-18	-0.231405	0.0321644	7.23953e-13	-0.220425	0.0321126	3.80134e-12
60373	PE(16:0_20:3)	PE	rs488490	15	58737661	58445462	A	C	0.868	-0.279639	0.0321136	4.27078e-18	-0.230194	0.032209	1.02101e-12	-0.220393	0.0321555	4.0789e-12
60374	PE(16:0_20:3)	PE	rs12914626	15	58738423	58446224	T	C	0.704	-0.141035	0.0242971	6.91529e-09	-0.114881	0.0243392	2.43031e-06	-0.10514	0.0243303	7.92163e-06
60375	PE(16:0_20:3)	PE	rs573922	15	58740094	58447895	T	C	0.849	-0.256631	0.0303517	3.75148e-17	-0.206427	0.0304492	1.35177e-11	-0.200211	0.030392	2.49164e-11
60376	PE(16:0_20:3)	PE	rs485671	15	58741134	58448935	C	A	0.846	-0.262106	0.0301053	4.42603e-18	-0.213548	0.0302043	1.77525e-12	-0.205879	0.0301455	4.82973e-12
60377	PE(16:0_20:3)	PE	rs485538	15	58741177	58448978	T	C	0.846	-0.26143	0.0301047	5.36807e-18	-0.213126	0.0302029	1.95668e-12	-0.205816	0.0301446	4.89301e-12
60378	PE(16:0_20:3)	PE	rs572410	15	58741384	58449185	G	C	0.776	-0.240569	0.0275496	3.52274e-18	-0.196628	0.0276396	1.29278e-12	-0.192783	0.0275851	1.59177e-12
60379	PE(16:0_20:3)	PE	rs686958	15	58741884	58449685	A	T	0.833	-0.283057	0.0292578	6.4661e-22	-0.240161	0.0293576	3.61301e-16	-0.226503	0.0292968	6.5248e-15
60380	PE(16:0_20:3)	PE	rs567746	15	58741891	58449692	G	A	0.833	-0.283718	0.0292526	5.12926e-22	-0.238801	0.0293567	5.26287e-16	-0.227141	0.0292916	5.45063e-15
60381	PE(16:0_20:3)	PE	rs261336	15	58742418	58450219	A	G	0.853	-0.266767	0.0305345	3.41191e-18	-0.217574	0.0306333	1.41208e-12	-0.211192	0.0305746	2.81307e-12
60382	PE(16:0_20:3)	PE	rs113298164	15	58855748	58563549	T	C	0.003	1.35756	0.242774	2.35885e-08	1.33626	0.242773	3.88802e-08	1.17331	0.243132	7.20289e-07
60383	PE(16:0_20:4)	PE	rs138326449	11	116701354	116830638	A	G	0.002	-1.55384	0.257951	1.85248e-09	-1.54294	0.257858	2.33792e-09	-1.22979	0.258355	9.97962e-07
60384	PE(16:0_20:4)	PE	rs539030095	11	117018764	117148048	G	T	0.002	-1.62562	0.259922	4.35619e-10	-1.6747	0.259772	1.24831e-10	-1.28092	0.260327	4.47213e-07
60385	PE(16:0_20:4)	PE	rs530885291	11	117053959	117183243	A	G	0.003	-1.58104	0.226726	3.53889e-12	-1.57991	0.226688	3.60002e-12	-1.26066	0.227156	1.51246e-08
60386	PE(16:0_20:4)	PE	rs192489212	11	117220429	117349713	C	A	0.001	-2.17638	0.433406	5.28365e-07	-2.54619	0.433089	4.38144e-09	-1.89975	0.433677	6.05314e-06
60387	PE(16:0_20:4)	PE	rs1123294	15	58545064	58252865	G	C	0.177	-0.181846	0.0289268	3.53092e-10	-0.169035	0.0289276	5.44645e-09	-0.152803	0.0289625	6.9163e-08
60388	PE(16:0_20:4)	PE	rs7165301	15	58552606	58260407	C	T	0.178	-0.182581	0.02864	2.00182e-10	-0.164481	0.0286472	9.95419e-09	-0.153096	0.0286759	4.90803e-08
60389	PE(16:0_20:4)	PE	rs55760919	15	58560116	58267917	G	T	0.179	-0.185226	0.0286103	1.05106e-10	-0.165893	0.0286207	7.21182e-09	-0.154818	0.0286457	3.41597e-08
60390	PE(16:0_20:4)	PE	rs55966152	15	58561006	58268807	G	A	0.183	-0.180923	0.028522	2.44856e-10	-0.166904	0.0285223	5.17437e-09	-0.150008	0.0285572	7.83262e-08
60391	PE(16:0_20:4)	PE	rs62001667	15	58566295	58274096	G	C	0.185	-0.176519	0.0284835	6.20899e-10	-0.160148	0.0284891	1.99555e-08	-0.146391	0.0285184	1.48427e-07
60392	PE(16:0_20:4)	PE	rs62001668	15	58566716	58274517	G	T	0.187	-0.175147	0.0282745	6.32488e-10	-0.159547	0.0282776	1.77827e-08	-0.145023	0.0283091	1.56784e-07
60393	PE(16:0_20:4)	PE	rs62001669	15	58567122	58274923	T	C	0.179	-0.185899	0.0286975	1.02803e-10	-0.166248	0.0287066	7.47003e-09	-0.154909	0.0287328	3.67563e-08
60394	PE(16:0_20:4)	PE	rs8040386	15	58567786	58275587	G	A	0.18	-0.187609	0.0287029	6.99908e-11	-0.169071	0.0287101	4.17945e-09	-0.156503	0.0287382	2.71584e-08
60395	PE(16:0_20:4)	PE	rs62001677	15	58568716	58276517	T	C	0.176	-0.191137	0.0289122	4.25638e-11	-0.172615	0.0289187	2.57507e-09	-0.159054	0.0289479	2.06751e-08
60396	PE(16:0_20:4)	PE	rs7165552	15	58570403	58278204	G	A	0.218	-0.148143	0.0269399	3.99977e-08	-0.132527	0.0269407	8.94037e-07	-0.124866	0.0269723	1.88527e-06
60397	PE(16:0_20:4)	PE	rs72739147	15	58571401	58279202	T	A	0.134	-0.220499	0.0318835	5.29436e-12	-0.200457	0.0318959	3.57901e-10	-0.178625	0.0319238	1.16642e-08
60398	PE(16:0_20:4)	PE	rs28690720	15	58573833	58281634	G	T	0.141	-0.20417	0.0312451	7.02153e-11	-0.187003	0.0312487	2.32355e-09	-0.163444	0.0312842	9.12845e-08
60399	PE(16:0_20:4)	PE	rs58038553	15	58574324	58282125	G	A	0.134	-0.219651	0.0317916	5.53826e-12	-0.198128	0.0318043	5.07876e-10	-0.178061	0.0318319	1.17684e-08
60400	PE(16:0_20:4)	PE	rs11071371	15	58576226	58284027	T	C	0.134	-0.217833	0.0317985	8.31813e-12	-0.197407	0.031809	5.89196e-10	-0.176265	0.0318389	1.63406e-08
60401	PE(16:0_20:4)	PE	rs2899623	15	58579644	58287445	C	T	0.143	-0.204027	0.0309542	4.80993e-11	-0.185174	0.030962	2.37269e-09	-0.163932	0.0309933	6.43151e-08
60402	PE(16:0_20:4)	PE	rs2899624	15	58579956	58287757	G	A	0.142	-0.202169	0.0309488	7.11347e-11	-0.184245	0.0309555	2.82538e-09	-0.162041	0.0309879	8.90137e-08
60403	PE(16:0_20:4)	PE	rs16940011	15	58580204	58288005	G	C	0.143	-0.20312	0.0309439	5.76209e-11	-0.184886	0.0309507	2.478e-09	-0.163005	0.030983	7.49195e-08
60404	PE(16:0_20:4)	PE	rs12148780	15	58581289	58289090	G	A	0.143	-0.202878	0.0309518	6.13771e-11	-0.184908	0.0309582	2.48883e-09	-0.162764	0.0309909	7.87089e-08
60405	PE(16:0_20:4)	PE	rs12148399	15	58581370	58289171	A	T	0.143	-0.202832	0.030953	6.20823e-11	-0.184894	0.0309593	2.49923e-09	-0.162769	0.030992	7.87272e-08
60406	PE(16:0_20:4)	PE	rs16940017	15	58582148	58289949	A	T	0.142	-0.203053	0.0309781	6.13395e-11	-0.186167	0.0309827	1.99922e-09	-0.162983	0.0310171	7.7605e-08
60407	PE(16:0_20:4)	PE	rs1318175	15	58586129	58293930	T	C	0.16	-0.188032	0.0293857	1.72196e-10	-0.174402	0.0293804	3.1262e-09	-0.151461	0.0294224	1.37408e-07
60408	PE(16:0_20:4)	PE	rs11071373	15	58646053	58353854	G	A	0.2	-0.163808	0.0275477	3.23176e-09	-0.142096	0.0275729	2.72701e-07	-0.143225	0.0275817	1.08174e-07
60409	PE(16:0_20:4)	PE	rs12907378	15	58654430	58362231	A	G	0.103	-0.207142	0.0362635	1.2195e-08	-0.201887	0.0362607	2.73475e-08	-0.175232	0.0363073	7.1833e-07
60410	PE(16:0_20:4)	PE	rs12912371	15	58654491	58362292	C	T	0.118	-0.197188	0.034261	9.38694e-09	-0.197045	0.034249	9.29809e-09	-0.166404	0.0343021	6.34594e-07
60411	PE(16:0_20:4)	PE	rs11071374	15	58656447	58364248	G	T	0.118	-0.196269	0.0342626	1.09977e-08	-0.197488	0.0342487	8.61496e-09	-0.16577	0.0343035	6.96844e-07
60412	PE(16:0_20:4)	PE	rs190182262	15	58659418	58367219	A	T	0.044	0.295549	0.0543282	5.84914e-08	0.301793	0.054263	3.04075e-08	0.258554	0.0543851	1.02765e-06
60413	PE(16:0_20:4)	PE	rs117880004	15	58662033	58369834	G	A	0.012	-0.651156	0.112932	8.69791e-09	-0.547901	0.112914	1.27869e-06	-0.591377	0.113066	8.84359e-08
60414	PE(16:0_20:4)	PE	rs117486534	15	58669703	58377504	C	A	0.043	0.305076	0.0556521	4.59253e-08	0.306155	0.0555938	4.08071e-08	0.267455	0.0557096	8.15516e-07
60415	PE(16:0_20:4)	PE	rs145347194	15	58670135	58377936	C	T	0.088	0.326161	0.0417867	7.2972e-15	0.307985	0.0417716	1.9969e-13	0.276669	0.0418303	2.0883e-11
60416	PE(16:0_20:4)	PE	rs4775039	15	58670897	58378698	G	C	0.447	0.185408	0.0235734	5.25881e-15	0.153332	0.023626	9.97783e-11	0.156891	0.0236007	1.66624e-11
60417	PE(16:0_20:4)	PE	rs10152355	15	58671178	58378979	A	C	0.46	-0.188206	0.0235597	1.90539e-15	-0.185917	0.0235307	4.26638e-15	-0.1576	0.0235861	1.32319e-11
60418	PE(16:0_20:4)	PE	rs1601933	15	58671559	58379360	T	C	0.473	-0.240476	0.0228319	1.19239e-25	-0.230074	0.0228146	1.22666e-23	-0.199758	0.022858	1.63366e-18
60419	PE(16:0_20:4)	PE	rs1601935	15	58671765	58379566	T	G	0.663	-0.308534	0.0235067	1.17593e-38	-0.298111	0.0234963	2.98875e-36	-0.253984	0.023534	3.98786e-27
60420	PE(16:0_20:4)	PE	rs12908474	15	58672134	58379935	T	C	0.516	-0.237513	0.0224296	6.55686e-26	-0.232258	0.0223927	6.69967e-25	-0.196203	0.0224556	1.65781e-18
60421	PE(16:0_20:4)	PE	rs62001736	15	58674051	58381852	A	G	0.29	0.326059	0.0240409	4.34454e-41	0.309104	0.0240581	4.25956e-37	0.270156	0.0240692	3.74528e-29
60422	PE(16:0_20:4)	PE	rs2043082	15	58674308	58382109	A	G	0.344	0.327442	0.0227049	3.96403e-46	0.299228	0.0227419	8.79764e-39	0.270906	0.0227325	1.46967e-32
60423	PE(16:0_20:4)	PE	rs4775041	15	58674695	58382496	C	G	0.291	0.325209	0.0239863	4.60678e-41	0.30829	0.0240035	4.50952e-37	0.269462	0.0240145	3.88727e-29
60424	PE(16:0_20:4)	PE	rs80123226	15	58676032	58383833	T	A	0.29	0.325891	0.0239068	1.75404e-41	0.310879	0.0239178	6.55335e-38	0.269397	0.0239352	2.65864e-29
60425	PE(16:0_20:4)	PE	rs11858759	15	58676821	58384622	A	G	0.29	0.324432	0.0238582	2.69975e-41	0.308908	0.0238714	1.32901e-37	0.267879	0.0238867	4.16245e-29
60426	PE(16:0_20:4)	PE	rs11071377	15	58677395	58385196	T	A	0.49	-0.251024	0.0222495	3.84441e-29	-0.241373	0.0222269	4.16018e-27	-0.208827	0.0222756	5.35565e-21
60427	PE(16:0_20:4)	PE	rs10468017	15	58678512	58386313	T	C	0.283	0.340973	0.0237143	7.61595e-46	0.316221	0.023754	1.23825e-39	0.280813	0.0237433	4.17689e-32
60428	PE(16:0_20:4)	PE	rs261290	15	58678720	58386521	C	T	0.667	-0.340641	0.0225107	1.70442e-50	-0.305839	0.0225716	5.66202e-41	-0.281095	0.0225389	2.02456e-35
60429	PE(16:0_20:4)	PE	rs56358871	15	58679387	58387188	C	G	0.521	-0.248542	0.0221762	8.85229e-29	-0.239623	0.0221513	6.71149e-27	-0.207344	0.0222023	7.46945e-21
60430	PE(16:0_20:4)	PE	rs7350789	15	58679668	58387469	A	G	0.342	0.333337	0.0224983	1.5483e-48	0.304762	0.0225325	7.69938e-41	0.274491	0.0225262	6.27905e-34
60431	PE(16:0_20:4)	PE	rs261291	15	58680178	58387979	C	T	0.344	0.334456	0.0224683	5.75581e-49	0.304559	0.0225065	7.09305e-41	0.275648	0.0224961	2.80434e-34
60432	PE(16:0_20:4)	PE	rs7177289	15	58680184	58387985	T	C	0.343	0.333269	0.0225042	1.70993e-48	0.304452	0.0225394	9.73844e-41	0.274394	0.0225321	6.86525e-34
60433	PE(16:0_20:4)	PE	rs2414577	15	58680638	58388439	C	T	0.367	0.331993	0.0224951	3.49901e-48	0.304408	0.0225271	9.05815e-41	0.275404	0.022522	3.77332e-34
60434	PE(16:0_20:4)	PE	rs2414578	15	58680639	58388440	C	T	0.367	0.331981	0.0224979	3.62344e-48	0.304472	0.0225299	8.93689e-41	0.275406	0.0225248	3.83785e-34
60435	PE(16:0_20:4)	PE	rs35853021	15	58680643	58388444	T	G	0.343	0.329284	0.0227443	1.78438e-46	0.302967	0.0227656	1.29518e-39	0.271186	0.0227718	1.61785e-32
60436	PE(16:0_20:4)	PE	rs166358	15	58680805	58388606	A	G	0.13	0.183166	0.0330452	3.12089e-08	0.202489	0.0329727	8.95178e-10	0.14967	0.0330843	3.11382e-06
60437	PE(16:0_20:4)	PE	rs2043085	15	58680954	58388755	C	T	0.629	-0.343021	0.0221803	1.30899e-52	-0.309832	0.0222419	3.58772e-43	-0.285717	0.0222075	1.58292e-37
60438	PE(16:0_20:4)	PE	rs75437656	15	58681128	58388929	C	A	0.126	0.212959	0.0334643	2.1451e-10	0.22703	0.0333995	1.20654e-11	0.176906	0.0335037	6.75781e-08
60439	PE(16:0_20:4)	PE	rs28698356	15	58681509	58389310	C	G	0.522	-0.251954	0.0220548	8.06104e-30	-0.242693	0.0220317	8.06362e-28	-0.210389	0.0220811	1.27304e-21
60440	PE(16:0_20:4)	PE	rs261293	15	58681772	58389573	T	C	0.847	-0.189926	0.0308736	8.26751e-10	-0.201106	0.0308197	7.54442e-11	-0.160026	0.0309091	1.17477e-07
60441	PE(16:0_20:4)	PE	rs2043084	15	58682496	58390297	C	G	0.213	0.323167	0.0262866	3.38831e-34	0.273185	0.0263873	7.79072e-25	0.269271	0.0263179	1.32196e-24
60442	PE(16:0_20:4)	PE	rs34718390	15	58682690	58390491	A	G	0.063	0.338734	0.0475358	1.18998e-12	0.257769	0.0476256	6.50541e-08	0.282486	0.0475867	1.56804e-09
60443	PE(16:0_20:4)	PE	rs1825955	15	58682783	58390584	A	C	0.149	0.202191	0.0311345	9.19003e-11	0.210992	0.0310834	1.28785e-11	0.172139	0.0311705	1.76544e-08
60444	PE(16:0_20:4)	PE	rs12185071	15	58683227	58391028	T	C	0.126	0.205469	0.0333097	7.44898e-10	0.220821	0.0332425	3.46516e-11	0.169424	0.0333492	1.96055e-07
60445	PE(16:0_20:4)	PE	rs1532085	15	58683366	58391167	G	A	0.63	-0.340873	0.0220912	2.21133e-52	-0.308624	0.0221522	3.50734e-43	-0.283561	0.0221186	2.79906e-37
60446	PE(16:0_20:4)	PE	rs12185072	15	58683410	58391211	T	C	0.151	0.195383	0.0309006	2.80158e-10	0.206391	0.0308473	2.50423e-11	0.165778	0.0309365	4.40201e-08
60447	PE(16:0_20:4)	PE	rs12905732	15	58683542	58391343	C	G	0.19	0.325017	0.0274286	6.4076e-32	0.286439	0.0274916	4.06907e-25	0.267551	0.0274612	1.63947e-22
60448	PE(16:0_20:4)	PE	rs28594460	15	58683585	58391386	G	A	0.152	0.192114	0.0307944	4.79221e-10	0.204194	0.0307393	3.4534e-11	0.162012	0.03083	7.74369e-08
60449	PE(16:0_20:4)	PE	rs16940167	15	58683697	58391498	C	T	0.153	0.1905	0.0307596	6.38473e-10	0.204164	0.030702	3.29374e-11	0.160573	0.0307952	9.64364e-08
60450	PE(16:0_20:4)	PE	rs11853674	15	58684057	58391858	G	A	0.218	0.32039	0.0260304	2.89358e-34	0.270652	0.0261279	7.45284e-25	0.265937	0.0260616	1.74073e-24
60451	PE(16:0_20:4)	PE	rs16940168	15	58684154	58391955	T	A	0.125	0.208718	0.0334509	4.76173e-10	0.224602	0.0333825	1.94987e-11	0.173542	0.0334908	1.14708e-07
60452	PE(16:0_20:4)	PE	rs16940170	15	58684282	58392083	A	G	0.143	0.176348	0.0317405	2.90464e-08	0.197776	0.0316693	4.63643e-10	0.14755	0.0317776	1.76427e-06
60453	PE(16:0_20:4)	PE	rs28495863	15	58684381	58392182	A	G	0.141	0.179911	0.0318848	1.7697e-08	0.200923	0.0318134	2.9605e-10	0.151824	0.0319222	1.01789e-06
60454	PE(16:0_20:4)	PE	rs17821274	15	58684478	58392279	C	T	0.639	-0.220987	0.0229331	8.9321e-22	-0.200137	0.0229477	3.81355e-18	-0.184977	0.0229603	4.99318e-16
60455	PE(16:0_20:4)	PE	rs12185093	15	58684676	58392477	A	G	0.139	0.190312	0.0320507	3.08639e-09	0.207943	0.0319831	8.82497e-11	0.161243	0.0320885	2.61558e-07
60456	PE(16:0_20:4)	PE	rs4775044	15	58684967	58392768	G	T	0.538	-0.294892	0.0218689	1.1811e-40	-0.282253	0.0218537	1.90114e-37	-0.248179	0.0218954	1.10268e-29
60457	PE(16:0_20:4)	PE	rs28703614	15	58685560	58393361	T	C	0.064	0.299839	0.0549192	5.05242e-08	0.32314	0.0548511	4.13941e-09	-	-	-
60458	PE(16:0_20:4)	PE	rs7497636	15	58685631	58393432	T	C	0.14	0.187565	0.0320261	5.02875e-09	0.207271	0.0319546	9.7612e-11	0.158533	0.0320639	3.96056e-07
60459	PE(16:0_20:4)	PE	rs1444942	15	58685813	58393614	C	G	0.14	0.187441	0.0320238	5.13372e-09	0.20715	0.0319524	9.97757e-11	0.158376	0.0320616	4.05368e-07
60460	PE(16:0_20:4)	PE	rs8042174	15	58685970	58393771	C	T	0.107	-0.199429	0.0355825	2.20199e-08	-0.144385	0.0356334	5.1395e-05	-0.163806	0.0356266	2.19294e-06
60461	PE(16:0_20:4)	PE	rs261298	15	58686157	58393958	G	C	0.468	-0.248021	0.0220844	6.76126e-29	-0.246668	0.02204	1.11303e-28	-0.20758	0.0221109	4.72583e-21
60462	PE(16:0_20:4)	PE	rs261299	15	58686252	58394053	A	G	0.47	-0.251222	0.0220973	1.46399e-29	-0.249402	0.0220551	3.09851e-29	-0.210215	0.0221237	1.63064e-21
60463	PE(16:0_20:4)	PE	rs16940174	15	58686338	58394139	A	G	0.14	0.187249	0.0320097	5.2371e-09	0.205913	0.0319401	1.26403e-10	0.158309	0.0320474	4.05143e-07
60464	PE(16:0_20:4)	PE	rs447794	15	58686638	58394439	C	G	0.858	-0.176597	0.0318265	3.02758e-08	-0.1981	0.0317544	4.84367e-10	-0.148502	0.0318639	1.62293e-06
60465	PE(16:0_20:4)	PE	rs76679589	15	58686691	58394492	T	C	0.14	0.187068	0.0319901	5.30509e-09	0.205301	0.0319214	1.39859e-10	0.158073	0.0320279	4.14243e-07
60466	PE(16:0_20:4)	PE	rs261301	15	58686939	58394740	C	T	0.858	-0.175915	0.0318392	3.46167e-08	-0.195352	0.031772	8.51972e-10	-0.147515	0.0318768	1.90124e-06
60467	PE(16:0_20:4)	PE	rs75663614	15	58687040	58394841	C	T	0.03	-0.421269	0.063337	3.29936e-11	-0.360666	0.0634262	1.37085e-08	-0.364242	0.0634126	4.92864e-09
60468	PE(16:0_20:4)	PE	rs17240832	15	58687370	58395171	G	A	0.187	0.147375	0.0286485	2.79369e-07	0.16763	0.0285855	4.92324e-09	0.126756	0.0286828	5.06914e-06
60469	PE(16:0_20:4)	PE	rs74019425	15	58687465	58395266	T	G	0.142	0.175423	0.0318438	3.79426e-08	0.195192	0.0317761	8.83754e-10	0.146948	0.0318814	2.07717e-06
60470	PE(16:0_20:4)	PE	rs16940181	15	58687524	58395325	C	A	0.14	0.186	0.0320067	6.58763e-09	0.202367	0.0319427	2.60378e-10	0.156673	0.0320446	5.23829e-07
60471	PE(16:0_20:4)	PE	rs7171102	15	58687530	58395331	A	G	0.218	0.320114	0.0261063	5.01974e-34	0.273785	0.0261939	2.86106e-25	0.2661	0.0261374	2.20146e-24
60472	PE(16:0_20:4)	PE	rs174418	15	58687603	58395404	C	T	0.6	-0.316491	0.0220044	6.51046e-46	-0.295856	0.0220176	2.24548e-40	-0.261645	0.0220316	2.37353e-32
60473	PE(16:0_20:4)	PE	rs166359	15	58687609	58395410	T	G	0.858	-0.176303	0.0318383	3.22734e-08	-0.195817	0.0317703	7.7553e-10	-0.147831	0.0318759	1.8114e-06
60474	PE(16:0_20:4)	PE	rs495348	15	58687790	58395591	G	C	0.856	-0.169944	0.0317046	8.68272e-08	-0.190164	0.0316372	1.99601e-09	-0.140892	0.0317418	4.63427e-06
60475	PE(16:0_20:4)	PE	rs8032310	15	58687862	58395663	A	G	0.142	0.174758	0.0318509	4.29836e-08	0.194566	0.0317831	1.00817e-09	0.14626	0.0318885	2.3139e-06
60476	PE(16:0_20:4)	PE	rs493258	15	58687880	58395681	C	T	0.538	-0.291428	0.0218569	8.35169e-40	-0.279252	0.0218421	9.60299e-37	-0.244816	0.0218834	5.61452e-29
60477	PE(16:0_20:4)	PE	rs493987	15	58687906	58395707	C	T	0.858	-0.174658	0.0318494	4.36838e-08	-0.194487	0.0317817	1.0221e-09	-0.146172	0.031887	2.34196e-06
60478	PE(16:0_20:4)	PE	rs78893833	15	58688159	58395960	G	A	0.023	0.484886	0.0817564	3.28584e-09	0.489052	0.0817429	2.41887e-09	0.436008	0.0818344	5.21009e-08
60479	PE(16:0_20:4)	PE	rs920915	15	58688467	58396268	G	C	0.499	0.296408	0.0218459	3.80704e-41	0.285526	0.0218291	2.22469e-38	0.249015	0.0218724	6.31682e-30
60480	PE(16:0_20:4)	PE	rs920916	15	58688477	58396278	A	G	0.497	0.294413	0.0218784	1.63235e-40	0.284102	0.021861	6.44349e-38	0.247112	0.0219049	1.99847e-29
60481	PE(16:0_20:4)	PE	rs920917	15	58688478	58396279	C	A	0.14	0.1857	0.0320503	7.29752e-09	0.202494	0.0319856	2.68102e-10	0.156355	0.0320883	5.69511e-07
60482	PE(16:0_20:4)	PE	rs11855284	15	58689187	58396988	C	T	0.186	0.322535	0.0276523	5.3804e-31	0.288378	0.027709	4.53169e-25	0.266774	0.0276848	4.56479e-22
60483	PE(16:0_20:4)	PE	rs11858481	15	58689197	58396998	T	C	0.215	0.320752	0.0262314	7.52881e-34	0.275143	0.026323	2.8264e-25	0.267691	0.0262627	1.95076e-24
60484	PE(16:0_20:4)	PE	rs17821298	15	58690738	58398539	A	C	0.253	0.129572	0.0258402	5.48505e-07	0.151005	0.0257874	5.06191e-09	0.111426	0.0258706	8.44936e-06
60485	PE(16:0_20:4)	PE	rs415799	15	58690754	58398555	A	G	0.482	-0.274077	0.0217482	7.92679e-36	-0.269432	0.021709	8.79264e-35	-0.228229	0.021775	1.0324e-25
60486	PE(16:0_20:4)	PE	rs490098	15	58691225	58399026	A	C	0.811	-0.141858	0.0284879	6.58997e-07	-0.1653	0.028422	6.53539e-09	-0.120501	0.0285221	1.21927e-05
60487	PE(16:0_20:4)	PE	rs2082149	15	58691389	58399190	A	G	0.189	0.141534	0.0284856	6.97194e-07	0.164693	0.0284201	7.40254e-09	0.120205	0.0285197	1.27455e-05
60488	PE(16:0_20:4)	PE	rs443401	15	58692095	58399896	G	C	0.483	-0.278617	0.0218757	1.5191e-36	-0.271819	0.0218429	5.87804e-35	-0.232774	0.0219024	2.25289e-26
60489	PE(16:0_20:4)	PE	rs397923	15	58692118	58399919	T	A	0.583	-0.303123	0.0219158	1.20315e-42	-0.289594	0.0218953	3.77099e-39	-0.252317	0.0219428	1.76217e-30
60490	PE(16:0_20:4)	PE	rs35128881	15	58692148	58399949	T	G	0.193	0.322267	0.0274146	1.89579e-31	0.289005	0.027459	1.3862e-25	0.266269	0.0274467	2.44599e-22
60491	PE(16:0_20:4)	PE	rs12708454	15	58692202	58400003	C	A	0.303	0.251446	0.0238145	9.02587e-26	0.217903	0.0238687	1.00677e-19	0.210006	0.0238427	8.95106e-19
60492	PE(16:0_20:4)	PE	rs12906722	15	58692715	58400516	T	C	0.213	0.321117	0.0263253	1.07432e-33	0.275932	0.0264102	3.02141e-25	0.267909	0.0263567	2.58648e-24
60493	PE(16:0_20:4)	PE	rs16940204	15	58692936	58400737	T	C	0.21	0.322824	0.0264662	1.06512e-33	0.275149	0.0265569	7.23764e-25	0.269326	0.0264977	2.60274e-24
60494	PE(16:0_20:4)	PE	rs487766	15	58693860	58401661	T	C	0.784	-0.322431	0.0261672	2.44311e-34	-0.276873	0.0262484	1.07923e-25	-0.268627	0.0261986	1.0582e-24
60495	PE(16:0_20:4)	PE	rs16940212	15	58694020	58401821	T	G	0.195	0.129751	0.0283372	4.78126e-06	0.162537	0.0282631	9.54979e-09	0.112624	0.0283709	3.65435e-05
60496	PE(16:0_20:4)	PE	rs16940213	15	58695337	58403138	T	C	0.189	0.141351	0.0283474	6.35036e-07	0.161392	0.0282853	1.24251e-08	0.120607	0.0283818	1.09323e-05
60497	PE(16:0_20:4)	PE	rs79111033	15	58695592	58403393	A	G	0.189	0.144522	0.0284344	3.85289e-07	0.163982	0.0283716	8.07127e-09	0.123723	0.0284687	7.08722e-06
60498	PE(16:0_20:4)	PE	rs74338752	15	58695948	58403749	G	C	0.189	0.148553	0.0284758	1.8929e-07	0.167499	0.0284127	4.06598e-09	0.127799	0.0285099	3.77875e-06
60499	PE(16:0_20:4)	PE	rs723967	15	58696300	58404101	C	T	0.52	-0.303932	0.0221702	5.94859e-42	-0.292857	0.0221467	3.68452e-39	-0.256506	0.0221964	9.22482e-31
60500	PE(16:0_20:4)	PE	rs12440032	15	58697834	58405635	G	C	0.182	0.333422	0.028122	5.91109e-32	0.293235	0.0281858	4.81968e-25	0.27874	0.0281545	3.55156e-23
60501	PE(16:0_20:4)	PE	rs28451440	15	58698113	58405914	G	T	0.692	-0.213071	0.0241579	1.57702e-18	-0.186122	0.0241817	1.68475e-14	-0.178868	0.0241855	8.34766e-14
60502	PE(16:0_20:4)	PE	rs62000864	15	58698243	58406044	G	T	0.514	-0.260996	0.0229917	1.7739e-29	-0.256656	0.0229568	1.25264e-28	-0.218782	0.0230171	1.5788e-21
60503	PE(16:0_20:4)	PE	rs12440217	15	58698357	58406158	A	G	0.181	0.332266	0.0281372	1.02188e-31	0.291548	0.0282039	9.41736e-25	0.277331	0.0281697	6.0963e-23
60504	PE(16:0_20:4)	PE	rs62000865	15	58698662	58406463	A	G	0.068	0.317986	0.0467079	1.11155e-11	0.260151	0.0467587	2.78061e-08	0.2672	0.0467556	5.84589e-09
60505	PE(16:0_20:4)	PE	rs11852978	15	58698755	58406556	G	T	0.22	0.220153	0.0266914	2.05459e-16	0.195572	0.026698	2.83815e-13	0.182851	0.0267211	4.40106e-12
60506	PE(16:0_20:4)	PE	rs11856159	15	58699010	58406811	T	C	0.182	0.331602	0.0280319	8.01067e-32	0.291049	0.028099	7.54381e-25	0.277017	0.0280644	4.74271e-23
60507	PE(16:0_20:4)	PE	rs60808669	15	58699199	58407000	G	T	0.027	-0.404467	0.0670547	1.78794e-09	-0.342193	0.0671173	3.55846e-07	-0.350115	0.0671289	9.57524e-08
60508	PE(16:0_20:4)	PE	rs13329672	15	58699937	58407738	T	C	0.258	0.282044	0.0253344	1.97512e-28	0.246005	0.0253793	5.21357e-22	0.23441	0.0253635	1.82324e-20
60509	PE(16:0_20:4)	PE	rs17240869	15	58700311	58408112	C	T	0.193	0.314629	0.0282063	1.5753e-28	0.281381	0.028246	3.99158e-23	0.265064	0.0282371	4.77214e-21
60510	PE(16:0_20:4)	PE	rs76457370	15	58700880	58408681	T	A	0.027	-0.409209	0.0673519	1.3656e-09	-0.345371	0.067417	3.12789e-07	-0.35503	0.0674261	7.31824e-08
60511	PE(16:0_20:4)	PE	rs17240876	15	58701551	58409352	G	A	0.183	0.340735	0.0287148	5.20547e-32	0.300503	0.0287799	3.19092e-25	0.286819	0.0287464	1.66368e-23
60512	PE(16:0_20:4)	PE	rs150364420	15	58701931	58409732	G	A	0.183	0.342162	0.0287846	4.08881e-32	0.302229	0.0288493	2.23053e-25	0.288239	0.0288161	1.29856e-23
60513	PE(16:0_20:4)	PE	rs12438999	15	58702325	58410126	G	A	0.543	-0.309142	0.0232754	1.64251e-39	-0.285244	0.0233007	6.96598e-34	-0.263624	0.0233002	1.38461e-29
60514	PE(16:0_20:4)	PE	rs17821310	15	58702864	58410665	C	T	0.198	0.315363	0.0283638	2.33912e-28	0.284313	0.0283875	2.39163e-23	0.265011	0.0283941	7.86004e-21
60515	PE(16:0_20:4)	PE	rs17821316	15	58703069	58410870	C	A	0.518	-0.276538	0.0238799	1.35563e-30	-0.272907	0.0238501	6.72325e-30	-0.237772	0.0239039	2.24799e-23
60516	PE(16:0_20:4)	PE	rs17821322	15	58703100	58410901	C	T	0.188	0.326889	0.0288636	2.45558e-29	0.288655	0.0289181	3.37225e-23	0.273676	0.0288946	2.16663e-21
60517	PE(16:0_20:4)	PE	rs55993842	15	58704064	58411865	T	G	0.185	0.320781	0.0295883	4.65925e-27	0.281887	0.0296377	3.08511e-21	0.267786	0.029619	1.13085e-19
60518	PE(16:0_20:4)	PE	rs402465	15	58705029	58412830	T	C	0.79	-0.158417	0.0296691	9.72477e-08	-0.190125	0.0295932	1.45162e-10	-0.136676	0.0296989	2.14939e-06
60519	PE(16:0_20:4)	PE	rs28442086	15	58705036	58412837	A	G	0.445	-0.268296	0.0242107	3.44912e-28	-0.26134	0.0241817	6.76417e-27	-0.226867	0.0242351	6.07658e-21
60520	PE(16:0_20:4)	PE	rs77669185	15	58705124	58412925	T	A	0.027	-0.405892	0.0673933	1.88079e-09	-0.336511	0.0674626	6.3074e-07	-0.351778	0.0674672	9.65257e-08
60521	PE(16:0_20:4)	PE	rs62000868	15	58705980	58413781	G	C	0.266	0.283332	0.0270541	2.24936e-25	0.254187	0.027077	1.01317e-20	0.241598	0.0270805	3.28827e-19
60522	PE(16:0_20:4)	PE	rs76137124	15	58706732	58414533	T	C	0.027	-0.405904	0.0672946	1.7896e-09	-0.338837	0.0673629	5.08532e-07	-0.351655	0.0673688	9.35756e-08
60523	PE(16:0_20:4)	PE	rs62000869	15	58706911	58414712	G	A	0.34	0.185971	0.0256835	5.1496e-13	0.177866	0.025662	4.84145e-12	0.156558	0.025708	6.12253e-10
60524	PE(16:0_20:4)	PE	rs409668	15	58706926	58414727	A	T	0.507	-0.263639	0.0242153	2.81912e-27	-0.251154	0.0241938	6.09921e-25	-0.223959	0.0242392	1.86542e-20
60525	PE(16:0_20:4)	PE	rs112516541	15	58707309	58415110	C	A	0.455	-0.269318	0.0243786	5.00931e-28	-0.261796	0.0243513	1.23251e-26	-0.228487	0.0244028	5.96052e-21
60526	PE(16:0_20:4)	PE	rs79341002	15	58707990	58415791	G	C	0.027	-0.404025	0.0672521	2.07504e-09	-0.337725	0.0673194	5.44776e-07	-0.349826	0.0673264	1.06344e-07
60527	PE(16:0_20:4)	PE	rs60315394	15	58709181	58416982	T	C	0.175	0.32648	0.0313543	4.16711e-25	0.287011	0.0314108	9.81291e-20	0.274688	0.0313846	1.45555e-18
60528	PE(16:0_20:4)	PE	rs422137	15	58709182	58416983	A	G	0.424	0.29988	0.0244931	6.12365e-34	0.294907	0.0244523	5.80687e-33	0.254674	0.0245172	2.70562e-25
60529	PE(16:0_20:4)	PE	rs55696635	15	58709750	58417551	A	G	0.176	0.325442	0.0315846	1.26323e-24	0.285192	0.0316423	3.00066e-19	0.273664	0.0316147	3.34915e-18
60530	PE(16:0_20:4)	PE	rs11071380	15	58710627	58418428	A	C	0.433	-0.267892	0.025176	3.82704e-26	-0.263188	0.025134	2.31659e-25	-0.227195	0.0251998	1.41862e-19
60531	PE(16:0_20:4)	PE	rs62000870	15	58710736	58418537	C	T	0.293	0.24776	0.0272963	1.64175e-19	0.23117	0.0272887	3.48542e-17	0.210182	0.027321	8.77258e-15
60532	PE(16:0_20:4)	PE	rs436965	15	58711654	58419455	T	C	0.973	0.401811	0.0668244	2.00617e-09	0.337182	0.0668896	4.80756e-07	0.347751	0.0668991	1.0512e-07
60533	PE(16:0_20:4)	PE	rs11857380	15	58712203	58420004	G	T	0.205	0.281829	0.0304569	3.27155e-20	0.254485	0.0304714	9.31065e-17	0.234836	0.0304848	8.09947e-15
60534	PE(16:0_20:4)	PE	rs11854624	15	58712817	58420618	G	C	0.189	0.32183	0.0310972	7.86034e-25	0.282552	0.0311442	1.74675e-19	0.269758	0.0311259	3.06042e-18
60535	PE(16:0_20:4)	PE	rs11854656	15	58712945	58420746	C	A	0.312	0.183544	0.0271605	1.56001e-11	0.169751	0.0271396	4.41205e-10	0.153184	0.0271843	9.28745e-09
60536	PE(16:0_20:4)	PE	rs11858279	15	58712973	58420774	C	T	0.288	0.257452	0.0277501	2.6022e-20	0.234411	0.0277508	4.22381e-17	0.218125	0.0277746	2.51402e-15
60537	PE(16:0_20:4)	PE	rs8026082	15	58714481	58422282	G	C	0.388	0.214507	0.0267507	1.32688e-15	0.195696	0.0267516	3.0524e-13	0.182964	0.026775	4.70201e-12
60538	PE(16:0_20:4)	PE	rs792902	15	58716044	58423845	G	A	0.504	-0.251894	0.0259549	4.59757e-22	-0.238588	0.0259415	5.62238e-20	-0.213121	0.0259788	1.50759e-16
60539	PE(16:0_20:4)	PE	rs515081	15	58716257	58424058	G	A	0.658	-0.272229	0.0274464	6.1286e-23	-0.238507	0.0275017	6.17464e-18	-0.232587	0.0274719	1.69304e-17
60540	PE(16:0_20:4)	PE	rs375372	15	58716615	58424416	G	T	0.62	-0.223109	0.0270862	2.25391e-16	-0.227251	0.0270434	5.94781e-17	-0.192236	0.0271084	7.67645e-13
60541	PE(16:0_20:4)	PE	rs7163052	15	58718230	58426031	G	C	0.518	-0.136326	0.0225434	1.61483e-09	-0.124075	0.0225387	3.93727e-08	-0.106572	0.0225706	1.20488e-06
60542	PE(16:0_20:4)	PE	rs7170361	15	58718998	58426799	C	T	0.279	0.233203	0.0247862	8.39149e-21	0.205297	0.0248157	1.86318e-16	0.183528	0.024816	8.35691e-14
60543	PE(16:0_20:4)	PE	rs11635491	15	58719741	58427542	A	G	0.272	0.228761	0.0248115	4.85477e-20	0.202104	0.0248345	5.761e-16	0.179891	0.0248415	2.59667e-13
60544	PE(16:0_20:4)	PE	rs11857386	15	58721168	58428969	C	G	0.515	-0.145189	0.0219492	4.21421e-11	-0.127769	0.0219549	6.35313e-09	-0.115514	0.0219755	7.68268e-08
60545	PE(16:0_20:4)	PE	rs1077835	15	58723426	58431227	G	A	0.213	0.415167	0.0257547	1.24868e-56	0.366791	0.0259172	2.343e-44	0.341599	0.0257873	1.27591e-39
60546	PE(16:0_20:4)	PE	rs1077834	15	58723479	58431280	C	T	0.213	0.414861	0.0257362	1.25527e-56	0.366503	0.0258989	2.37413e-44	0.34132	0.0257688	1.29869e-39
60547	PE(16:0_20:4)	PE	rs1800588	15	58723675	58431476	T	C	0.21	0.409153	0.0259557	2.60877e-54	0.357087	0.0261228	1.47461e-41	0.335938	0.0259883	7.40451e-38
60548	PE(16:0_20:4)	PE	rs2070895	15	58723939	58431740	A	G	0.213	0.416027	0.025753	7.53101e-57	0.368085	0.0259148	1.17961e-44	0.342418	0.0257856	8.39471e-40
60549	PE(16:0_20:4)	PE	rs6494005	15	58724524	58432325	G	A	0.519	-0.159521	0.0217144	2.42336e-13	-0.136465	0.0217363	3.74717e-10	-0.127156	0.0217412	2.65455e-09
60550	PE(16:0_20:4)	PE	rs11632618	15	58724706	58432507	A	G	0.065	0.342432	0.0469206	3.45424e-13	0.333662	0.0469044	1.34844e-12	0.284356	0.0469675	7.62627e-10
60551	PE(16:0_20:4)	PE	rs8034802	15	58724792	58432593	A	T	0.281	0.269549	0.0240115	8.06082e-29	0.225468	0.0240964	1.37024e-20	0.214926	0.0240412	2.79246e-19
60552	PE(16:0_20:4)	PE	rs8033940	15	58724842	58432643	A	G	0.291	0.286614	0.0236715	3.76529e-33	0.247455	0.0237559	4.63355e-25	0.231381	0.0237012	1.35795e-22
60553	PE(16:0_20:4)	PE	rs633695	15	58725839	58433640	G	A	0.289	0.259155	0.023815	3.32743e-27	0.220488	0.0238816	4.36291e-20	0.206314	0.0238444	3.45834e-18
60554	PE(16:0_20:4)	PE	rs261334	15	58726744	58434545	C	G	0.797	-0.399936	0.0264452	2.76754e-50	-0.349345	0.0265971	1.37567e-38	-0.326925	0.0264775	9.08001e-35
60555	PE(16:0_20:4)	PE	rs261333	15	58727279	58435080	C	T	0.528	-0.16347	0.021899	9.90602e-14	-0.13944	0.0219223	2.18979e-10	-0.132394	0.0219257	8.41691e-10
60556	PE(16:0_20:4)	PE	rs261332	15	58727325	58435126	G	A	0.799	-0.400499	0.0266053	7.51919e-50	-0.35205	0.0267467	9.8503e-39	-0.327445	0.0266378	1.75258e-34
60557	PE(16:0_20:4)	PE	rs72740877	15	58728067	58435868	A	G	0.04	0.416876	0.0623733	2.59337e-11	0.299912	0.0625249	1.65682e-06	0.352483	0.0624303	8.71574e-09
60558	PE(16:0_20:4)	PE	rs17190517	15	58729144	58436945	T	C	0.45	-0.128129	0.0222326	8.77974e-09	-0.105721	0.0222434	2.05613e-06	-0.100118	0.0222594	3.51978e-06
60559	PE(16:0_20:4)	PE	rs588136	15	58730498	58438299	T	C	0.797	-0.393253	0.0265329	2.03448e-48	-0.340026	0.0266894	1.89357e-36	-0.320637	0.0265653	2.46454e-33
60560	PE(16:0_20:4)	PE	rs261342	15	58731153	58438954	C	G	0.788	-0.381585	0.0260703	2.7887e-47	-0.328118	0.0262268	3.13777e-35	-0.310143	0.0261026	2.21931e-32
60561	PE(16:0_20:4)	PE	rs261341	15	58731567	58439368	G	A	0.707	-0.241827	0.0236211	2.70982e-24	-0.201616	0.0236923	2.49764e-17	-0.189971	0.0236507	6.05578e-16
60562	PE(16:0_20:4)	PE	rs261338	15	58735005	58442806	G	A	0.847	-0.345012	0.0297723	1.41064e-30	-0.290248	0.029894	4.88768e-22	-0.27809	0.0298071	8.13128e-21
60563	PE(16:0_20:4)	PE	rs534933	15	58735222	58443023	C	A	0.847	-0.344993	0.0297639	1.36869e-30	-0.290203	0.0298858	4.83148e-22	-0.278129	0.0297987	7.84088e-21
60564	PE(16:0_20:4)	PE	rs4775046	15	58736778	58444579	T	C	0.514	-0.14056	0.0219578	1.68781e-10	-0.121681	0.021968	3.1917e-08	-0.109626	0.0219844	3.18906e-07
60565	PE(16:0_20:4)	PE	rs473224	15	58737341	58445142	G	T	0.869	-0.351948	0.0317821	4.03135e-28	-0.297278	0.0318998	1.84699e-20	-0.286721	0.0318191	1.48086e-19
60566	PE(16:0_20:4)	PE	rs488490	15	58737661	58445462	A	C	0.868	-0.352919	0.0318222	3.34129e-28	-0.297136	0.0319408	2.13996e-20	-0.287792	0.031859	1.21188e-19
60567	PE(16:0_20:4)	PE	rs12914626	15	58738423	58446224	T	C	0.704	-0.178716	0.0241324	1.55154e-13	-0.155613	0.024142	1.28198e-10	-0.139478	0.0241614	4.1623e-09
60568	PE(16:0_20:4)	PE	rs17269264	15	58738760	58446561	A	G	0.514	-0.128556	0.0221448	6.85819e-09	-0.11404	0.0221476	2.71949e-07	-0.101623	0.0221712	2.34788e-06
60569	PE(16:0_20:4)	PE	rs17269271	15	58739761	58447562	C	G	0.519	-0.124525	0.0221922	2.11812e-08	-0.107814	0.022195	1.22215e-06	-0.0969703	0.0222185	6.51725e-06
60570	PE(16:0_20:4)	PE	rs573922	15	58740094	58447895	T	C	0.849	-0.319932	0.0301005	4.61308e-26	-0.264465	0.0302172	2.96497e-18	-0.258231	0.0301357	7.08339e-18
60571	PE(16:0_20:4)	PE	rs485671	15	58741134	58448935	C	A	0.846	-0.327652	0.0298457	1.15087e-27	-0.275191	0.0299624	6.32689e-20	-0.266181	0.0298809	3.70408e-19
60572	PE(16:0_20:4)	PE	rs485538	15	58741177	58448978	T	C	0.846	-0.32715	0.0298454	1.37728e-27	-0.274844	0.0299618	7.01514e-20	-0.266296	0.0298804	3.5756e-19
60573	PE(16:0_20:4)	PE	rs572410	15	58741384	58449185	G	C	0.776	-0.305383	0.0273097	1.20844e-28	-0.255034	0.0274311	2.16599e-20	-0.252457	0.0273408	1.96746e-20
60574	PE(16:0_20:4)	PE	rs686958	15	58741884	58449685	A	T	0.833	-0.347267	0.0289933	1.51479e-32	-0.300327	0.0291073	1.12045e-24	-0.284857	0.0290274	8.29203e-23
60575	PE(16:0_20:4)	PE	rs567746	15	58741891	58449692	G	A	0.833	-0.348112	0.0289873	1.04799e-32	-0.299424	0.0291059	1.52848e-24	-0.285699	0.0290214	6.13302e-23
60576	PE(16:0_20:4)	PE	rs261336	15	58742418	58450219	A	G	0.853	-0.331227	0.0302754	1.75311e-27	-0.277251	0.0303942	1.13826e-19	-0.270127	0.0303106	3.57792e-19
60577	PE(16:0_20:4)	PE	rs11858164	15	58742731	58450532	G	T	0.546	-0.134373	0.0224898	2.4784e-09	-0.117978	0.0224953	1.63131e-07	-0.105869	0.0225156	1.32661e-06
60578	PE(16:0_20:4)	PE	rs8041059	15	58743709	58451510	T	C	0.53	-0.134694	0.0226702	3.05351e-09	-0.121852	0.0226742	8.05969e-08	-0.107676	0.0226961	1.07894e-06
60579	PE(16:0_20:4)	PE	rs11071382	15	58744440	58452241	A	T	0.28	-0.151874	0.0275488	3.75671e-08	-0.139655	0.0275543	4.19146e-07	-0.131669	0.0275749	9.27431e-07
60580	PE(16:0_20:4)	PE	rs35138338	15	58744481	58452282	T	C	0.276	-0.1529	0.0276781	3.53404e-08	-0.138468	0.0276881	5.94256e-07	-0.132508	0.0277041	8.91192e-07
60581	PE(16:0_20:4)	PE	rs113298164	15	58855748	58563549	T	C	0.003	1.41245	0.2418	5.50009e-09	1.3821	0.241701	1.14099e-08	1.20785	0.242112	3.15215e-07
60582	PE(16:0_20:5)	PE	rs1123294	15	58545064	58252865	G	C	0.177	-0.160888	0.0289791	2.98681e-08	-0.145091	0.0289584	5.62969e-07	-0.140313	0.0289975	6.75019e-07
60583	PE(16:0_20:5)	PE	rs7165301	15	58552606	58260407	C	T	0.178	-0.164557	0.0286898	1.03634e-08	-0.143174	0.0286746	6.16217e-07	-0.143684	0.0287083	2.90051e-07
60584	PE(16:0_20:5)	PE	rs55760919	15	58560116	58267917	G	T	0.179	-0.169992	0.0286586	3.22858e-09	-0.14653	0.0286479	3.25963e-07	-0.148501	0.0286768	1.16772e-07
60585	PE(16:0_20:5)	PE	rs55966152	15	58561006	58268807	G	A	0.183	-0.162426	0.0285711	1.38946e-08	-0.142513	0.0285529	6.20837e-07	-0.140542	0.0285892	4.57633e-07
60586	PE(16:0_20:5)	PE	rs62001667	15	58566295	58274096	G	C	0.185	-0.162071	0.0285279	1.41685e-08	-0.139287	0.0285172	1.06841e-06	-0.140733	0.0285458	4.25808e-07
60587	PE(16:0_20:5)	PE	rs62001668	15	58566716	58274517	G	T	0.187	-0.163011	0.028314	9.10248e-09	-0.140731	0.0283036	6.8558e-07	-0.141684	0.0283318	2.96211e-07
60588	PE(16:0_20:5)	PE	rs62001669	15	58567122	58274923	T	C	0.179	-0.17338	0.0287415	1.75102e-09	-0.149611	0.0287317	2.00381e-07	-0.151431	0.0287596	7.32144e-08
60589	PE(16:0_20:5)	PE	rs8040386	15	58567786	58275587	G	A	0.18	-0.17397	0.0287489	1.5591e-09	-0.151181	0.028737	1.5025e-07	-0.151929	0.0287671	6.71428e-08
60590	PE(16:0_20:5)	PE	rs62001677	15	58568716	58276517	T	C	0.176	-0.178318	0.0289581	8.05313e-10	-0.153834	0.0289473	1.12346e-07	-0.155578	0.0289765	4.15623e-08
60591	PE(16:0_20:5)	PE	rs72739147	15	58571401	58279202	T	A	0.134	-0.206316	0.0319351	1.15913e-10	-0.180563	0.0319274	1.64392e-08	-0.176169	0.0319558	1.86379e-08
60592	PE(16:0_20:5)	PE	rs28690720	15	58573833	58281634	G	T	0.141	-0.193146	0.0312869	7.2425e-10	-0.167466	0.0312759	8.95992e-08	-0.163838	0.0313071	8.70792e-08
60593	PE(16:0_20:5)	PE	rs58038553	15	58574324	58282125	G	A	0.134	-0.208728	0.0318381	6.17598e-11	-0.181307	0.0318303	1.29964e-08	-0.178782	0.0318588	1.06209e-08
60594	PE(16:0_20:5)	PE	rs11071371	15	58576226	58284027	T	C	0.134	-0.207071	0.0318447	8.77784e-11	-0.180723	0.0318345	1.45186e-08	-0.177132	0.0318654	1.43725e-08
60595	PE(16:0_20:5)	PE	rs2899623	15	58579644	58287445	C	T	0.143	-0.195296	0.0309926	3.21252e-10	-0.166654	0.0309877	7.85662e-08	-0.166475	0.0310127	4.18241e-08
60596	PE(16:0_20:5)	PE	rs2899624	15	58579956	58287757	G	A	0.142	-0.19389	0.0309867	4.25654e-10	-0.166239	0.0309805	8.39871e-08	-0.165045	0.0310068	5.35627e-08
60597	PE(16:0_20:5)	PE	rs16940011	15	58580204	58288005	G	C	0.143	-0.194584	0.030982	3.66989e-10	-0.166561	0.0309761	7.90045e-08	-0.16574	0.0310021	4.71705e-08
60598	PE(16:0_20:5)	PE	rs12148780	15	58581289	58289090	G	A	0.143	-0.194443	0.0309898	3.81619e-10	-0.166703	0.0309835	7.75738e-08	-0.165599	0.0310099	4.87139e-08
60599	PE(16:0_20:5)	PE	rs12148399	15	58581370	58289171	A	T	0.143	-0.194422	0.0309909	3.83794e-10	-0.166717	0.0309845	7.74522e-08	-0.165618	0.031011	4.86023e-08
60600	PE(16:0_20:5)	PE	rs16940017	15	58582148	58289949	A	T	0.142	-0.19452	0.0310162	3.88741e-10	-0.168093	0.0310078	6.19504e-08	-0.165705	0.0310363	4.9021e-08
60601	PE(16:0_20:5)	PE	rs1318175	15	58586129	58293930	T	C	0.16	-0.187589	0.029431	2.01119e-10	-0.172647	0.029398	4.54975e-09	-0.161336	0.0294499	2.26414e-08
60602	PE(16:0_20:5)	PE	rs11071373	15	58646053	58353854	G	A	0.2	-0.154817	0.0275957	2.32517e-08	-0.12136	0.0276034	1.14061e-05	-0.140006	0.0276132	2.06651e-07
60603	PE(16:0_20:5)	PE	rs117880004	15	58662033	58369834	G	A	0.012	-0.651238	0.113107	9.0708e-09	-0.52185	0.112978	3.98744e-06	-0.608005	0.113176	4.08567e-08
60604	PE(16:0_20:5)	PE	rs145347194	15	58670135	58377936	C	T	0.088	0.322589	0.0418388	1.53662e-14	0.298309	0.0417935	1.11249e-12	0.286953	0.0418612	4.05296e-12
60605	PE(16:0_20:5)	PE	rs4775039	15	58670897	58378698	G	C	0.447	0.193296	0.0235725	3.92483e-16	0.162268	0.0236053	7.74933e-12	0.17262	0.0235866	1.47677e-13
60606	PE(16:0_20:5)	PE	rs10152355	15	58671178	58378979	A	C	0.46	-0.192303	0.0235833	4.8401e-16	-0.18532	0.0235432	5.04382e-15	-0.170002	0.0235969	3.40124e-13
60607	PE(16:0_20:5)	PE	rs1601933	15	58671559	58379360	T	C	0.473	-0.221409	0.0229052	6.69314e-22	-0.200538	0.022891	2.76421e-18	-0.191763	0.0229186	3.89683e-17
60608	PE(16:0_20:5)	PE	rs1601935	15	58671765	58379566	T	G	0.663	-0.284311	0.0236138	6.78316e-33	-0.265914	0.0236019	4.64885e-29	-0.244835	0.0236278	3.50783e-25
60609	PE(16:0_20:5)	PE	rs12908474	15	58672134	58379935	T	C	0.516	-0.218943	0.0225043	3.65579e-22	-0.203434	0.0224678	2.04956e-19	-0.188917	0.0225177	3.22608e-17
60610	PE(16:0_20:5)	PE	rs62001736	15	58674051	58381852	A	G	0.29	0.311665	0.0241164	1.56111e-37	0.286383	0.0241329	5.48273e-32	0.271268	0.0241309	3.09394e-29
60611	PE(16:0_20:5)	PE	rs2043082	15	58674308	58382109	A	G	0.344	0.308367	0.0228078	7.20367e-41	0.264041	0.0228572	2.01392e-30	0.267453	0.0228219	1.44497e-31
60612	PE(16:0_20:5)	PE	rs4775041	15	58674695	58382496	C	G	0.291	0.310994	0.0240606	1.52105e-37	0.285696	0.0240774	5.56468e-32	0.270717	0.0240751	2.98754e-29
60613	PE(16:0_20:5)	PE	rs80123226	15	58676032	58383833	T	A	0.29	0.309329	0.023988	2.22955e-37	0.284045	0.0240036	8.12658e-32	0.268541	0.0240026	5.57374e-29
60614	PE(16:0_20:5)	PE	rs11858759	15	58676821	58384622	A	G	0.29	0.308219	0.0239377	2.81984e-37	0.282625	0.0239546	1.20871e-31	0.267376	0.0239523	7.34348e-29
60615	PE(16:0_20:5)	PE	rs11071377	15	58677395	58385196	T	A	0.49	-0.227279	0.022339	4.58514e-24	-0.204719	0.022326	7.17669e-20	-0.196598	0.0223524	9.99057e-19
60616	PE(16:0_20:5)	PE	rs10468017	15	58678512	58386313	T	C	0.283	0.324489	0.0238017	1.74695e-41	0.289593	0.0238446	2.15966e-33	0.281186	0.0238166	5.3074e-32
60617	PE(16:0_20:5)	PE	rs261290	15	58678720	58386521	C	T	0.667	-0.318037	0.0226299	5.97535e-44	-0.266059	0.0227052	3.04641e-31	-0.275163	0.0226443	9.38462e-34
60618	PE(16:0_20:5)	PE	rs56358871	15	58679387	58387188	C	G	0.521	-0.234908	0.0222334	8.59629e-26	-0.212567	0.0222189	1.9152e-21	-0.205056	0.0222468	2.28665e-20
60619	PE(16:0_20:5)	PE	rs7350789	15	58679668	58387469	A	G	0.342	0.310166	0.0226131	5.44859e-42	0.264978	0.0226617	4.09967e-31	0.267832	0.0226274	3.73835e-32
60620	PE(16:0_20:5)	PE	rs261291	15	58680178	58387979	C	T	0.344	0.313262	0.0225782	6.61508e-43	0.267521	0.0226292	9.29151e-32	0.27097	0.0225925	6.00623e-33
60621	PE(16:0_20:5)	PE	rs7177289	15	58680184	58387985	T	C	0.343	0.310495	0.0226178	4.66748e-42	0.265266	0.0226671	3.6591e-31	0.268145	0.0226321	3.27725e-32
60622	PE(16:0_20:5)	PE	rs2414577	15	58680638	58388439	C	T	0.367	0.303742	0.0226259	2.48506e-40	0.258316	0.0226801	1.22302e-29	0.263019	0.0226397	4.60014e-31
60623	PE(16:0_20:5)	PE	rs2414578	15	58680639	58388440	C	T	0.367	0.303384	0.0226299	3.14798e-40	0.257942	0.0226843	1.5048e-29	0.26267	0.0226437	5.60767e-31
60624	PE(16:0_20:5)	PE	rs35853021	15	58680643	58388444	T	G	0.343	0.306621	0.0228596	2.85953e-40	0.265516	0.0228914	1.17597e-30	0.264818	0.0228736	7.25688e-31
60625	PE(16:0_20:5)	PE	rs2043085	15	58680954	58388755	C	T	0.629	-0.314792	0.0223135	2.88583e-44	-0.262356	0.0223991	3.18692e-31	-0.2736	0.0223274	2.77531e-34
60626	PE(16:0_20:5)	PE	rs28698356	15	58681509	58389310	C	G	0.522	-0.236126	0.0221176	2.72667e-26	-0.213402	0.0221057	8.40973e-22	-0.206036	0.0221311	9.77247e-21
60627	PE(16:0_20:5)	PE	rs2043084	15	58682496	58390297	C	G	0.213	0.322199	0.0263047	6.09029e-34	0.25854	0.0264128	2.21102e-22	0.283293	0.0263208	5.42788e-27
60628	PE(16:0_20:5)	PE	rs34718390	15	58682690	58390491	A	G	0.063	0.353433	0.0475566	1.26955e-13	0.266986	0.0476142	2.17035e-08	0.312972	0.0475828	2.66736e-11
60629	PE(16:0_20:5)	PE	rs1532085	15	58683366	58391167	G	A	0.63	-0.312905	0.0222215	4.19296e-44	-0.261677	0.0223064	2.60517e-31	-0.271733	0.0222355	4.12829e-34
60630	PE(16:0_20:5)	PE	rs12905732	15	58683542	58391343	C	G	0.19	0.32853	0.0274282	1.56629e-32	0.280356	0.0274912	4.14281e-24	0.287029	0.0274449	1.30745e-25
60631	PE(16:0_20:5)	PE	rs11853674	15	58684057	58391858	G	A	0.218	0.32112	0.0260428	2.37036e-34	0.256883	0.0261496	1.61512e-22	0.281799	0.0260588	3.16441e-27
60632	PE(16:0_20:5)	PE	rs17821274	15	58684478	58392279	C	T	0.639	-0.210533	0.0229715	7.3744e-20	-0.17891	0.0229866	8.81938e-15	-0.184297	0.0229855	6.79859e-16
60633	PE(16:0_20:5)	PE	rs4775044	15	58684967	58392768	G	T	0.538	-0.273095	0.0219742	6.7529e-35	-0.24444	0.0219772	2.36456e-28	-0.239328	0.0219877	1.49026e-27
60634	PE(16:0_20:5)	PE	rs261298	15	58686157	58393958	G	C	0.468	-0.221215	0.0221811	3.38212e-23	-0.206529	0.0221489	1.70806e-20	-0.19174	0.0221947	3.88411e-18
60635	PE(16:0_20:5)	PE	rs261299	15	58686252	58394053	A	G	0.47	-0.223959	0.0221973	1.06748e-23	-0.209236	0.022167	5.86733e-21	-0.194093	0.0222109	1.63981e-18
60636	PE(16:0_20:5)	PE	rs118078695	15	58686409	58394210	A	G	0.013	0.600916	0.113516	1.2666e-07	0.636981	0.113338	2.04686e-08	0.547758	0.113569	7.30089e-07
60637	PE(16:0_20:5)	PE	rs75663614	15	58687040	58394841	C	T	0.03	-0.385071	0.0634552	1.40455e-09	-0.297485	0.0635197	2.88662e-06	-0.344928	0.0634941	2.92639e-08
60638	PE(16:0_20:5)	PE	rs7171102	15	58687530	58395331	A	G	0.218	0.320369	0.026119	5.13089e-34	0.260799	0.0262127	4.76521e-23	0.281342	0.026135	5.32278e-27
60639	PE(16:0_20:5)	PE	rs174418	15	58687603	58395404	C	T	0.6	-0.284462	0.0221529	4.13288e-37	-0.249433	0.022174	5.55647e-29	-0.244864	0.0221668	2.61015e-28
60640	PE(16:0_20:5)	PE	rs493258	15	58687880	58395681	C	T	0.538	-0.268461	0.0219618	7.83061e-34	-0.241438	0.0219613	9.5997e-28	-0.234714	0.0219753	1.29284e-26
60641	PE(16:0_20:5)	PE	rs920915	15	58688467	58396268	G	C	0.499	0.263068	0.0219806	1.56003e-32	0.237944	0.0219795	5.51297e-27	0.22869	0.0219942	2.43792e-25
60642	PE(16:0_20:5)	PE	rs920916	15	58688477	58396278	A	G	0.497	0.260711	0.0220115	6.59532e-32	0.23621	0.0220094	1.49006e-26	0.2264	0.022025	8.1553e-25
60643	PE(16:0_20:5)	PE	rs11855284	15	58689187	58396988	C	T	0.186	0.321223	0.0276641	1.05047e-30	0.279306	0.0277153	1.35998e-23	0.280995	0.0276809	2.96275e-24
60644	PE(16:0_20:5)	PE	rs11858481	15	58689197	58396998	T	C	0.215	0.316893	0.0262554	5.18398e-33	0.258763	0.0263512	1.66003e-22	0.278586	0.0262715	2.88498e-26
60645	PE(16:0_20:5)	PE	rs415799	15	58690754	58398555	A	G	0.482	-0.241192	0.021875	6.30241e-28	-0.221238	0.0218516	7.69581e-24	-0.207848	0.0218887	1.72727e-21
60646	PE(16:0_20:5)	PE	rs443401	15	58692095	58399896	G	C	0.483	-0.246625	0.0220005	8.45432e-29	-0.224892	0.0219826	2.65572e-24	-0.213255	0.0220142	2.80126e-22
60647	PE(16:0_20:5)	PE	rs397923	15	58692118	58399919	T	A	0.583	-0.291345	0.021991	2.4397e-39	-0.265777	0.0219756	4.00844e-33	-0.254641	0.0220048	7.71092e-31
60648	PE(16:0_20:5)	PE	rs35128881	15	58692148	58399949	T	G	0.193	0.325621	0.027413	5.0057e-32	0.282739	0.0274567	1.56646e-24	0.285122	0.0274295	2.51439e-25
60649	PE(16:0_20:5)	PE	rs12708454	15	58692202	58400003	C	A	0.303	0.228084	0.0238857	2.06119e-21	0.179334	0.023943	8.18909e-14	0.197893	0.0239002	8.04183e-17
60650	PE(16:0_20:5)	PE	rs12906722	15	58692715	58400516	T	C	0.213	0.31847	0.0263487	4.20084e-33	0.261541	0.0264366	8.22264e-23	0.280023	0.0263649	2.41649e-26
60651	PE(16:0_20:5)	PE	rs16940204	15	58692936	58400737	T	C	0.21	0.319631	0.0264898	5.26406e-33	0.262455	0.0265777	9.62471e-23	0.280894	0.026506	3.09548e-26
60652	PE(16:0_20:5)	PE	rs487766	15	58693860	58401661	T	C	0.784	-0.320679	0.0261869	6.44852e-34	-0.264379	0.0262679	1.54776e-23	-0.281722	0.0262031	6.13565e-27
60653	PE(16:0_20:5)	PE	rs723967	15	58696300	58404101	C	T	0.52	-0.264312	0.0223319	7.28437e-32	-0.238462	0.0223281	2.55104e-26	-0.229773	0.0223453	7.8618e-25
60654	PE(16:0_20:5)	PE	rs12440032	15	58697834	58405635	G	C	0.182	0.320105	0.0281757	1.69919e-29	0.268558	0.0282399	3.23171e-21	0.280385	0.0281924	2.28287e-23
60655	PE(16:0_20:5)	PE	rs28451440	15	58698113	58405914	G	T	0.692	-0.183615	0.0242339	4.20742e-14	-0.143993	0.0242506	3.08573e-09	-0.15848	0.0242481	3.51668e-11
60656	PE(16:0_20:5)	PE	rs62000864	15	58698243	58406044	G	T	0.514	-0.2283	0.0231063	8.40722e-23	-0.212937	0.0230755	4.1252e-20	-0.197542	0.0231193	8.72959e-18
60657	PE(16:0_20:5)	PE	rs12440217	15	58698357	58406158	A	G	0.181	0.318131	0.0281928	3.98146e-29	0.265855	0.0282595	8.34958e-21	0.278241	0.0282095	5.09603e-23
60658	PE(16:0_20:5)	PE	rs62000865	15	58698662	58406463	A	G	0.068	0.321282	0.0467434	7.13548e-12	0.255511	0.0467612	4.90425e-08	0.284547	0.046768	6.33948e-10
60659	PE(16:0_20:5)	PE	rs11852978	15	58698755	58406556	G	T	0.22	0.214597	0.0267194	1.21197e-15	0.185576	0.0267068	4.38043e-12	0.187303	0.0267347	1.40847e-12
60660	PE(16:0_20:5)	PE	rs11856159	15	58699010	58406811	T	C	0.182	0.319127	0.028084	1.63907e-29	0.267901	0.0281489	2.9578e-21	0.279529	0.0281007	2.23901e-23
60661	PE(16:0_20:5)	PE	rs60808669	15	58699199	58407000	G	T	0.027	-0.368102	0.0672044	4.5678e-08	-0.280259	0.0672166	3.09393e-05	-0.329821	0.0672425	4.83793e-07
60662	PE(16:0_20:5)	PE	rs13329672	15	58699937	58407738	T	C	0.258	0.244833	0.0254459	1.02236e-21	0.191879	0.0254887	6.13681e-14	0.210188	0.0254609	9.85665e-17
60663	PE(16:0_20:5)	PE	rs17240869	15	58700311	58408112	C	T	0.193	0.300863	0.0282632	3.7658e-26	0.258053	0.0282942	1.156e-19	0.264805	0.028279	5.91391e-21
60664	PE(16:0_20:5)	PE	rs76457370	15	58700880	58408681	T	A	0.027	-0.372988	0.0675022	3.48348e-08	-0.283413	0.0675162	2.73385e-05	-0.334805	0.0675404	3.70943e-07
60665	PE(16:0_20:5)	PE	rs17240876	15	58701551	58409352	G	A	0.183	0.327263	0.0287688	1.42026e-29	0.276167	0.0288318	1.65307e-21	0.288079	0.0287851	1.23277e-23
60666	PE(16:0_20:5)	PE	rs150364420	15	58701931	58409732	G	A	0.183	0.329133	0.0288369	9.31244e-30	0.278457	0.0288996	9.64414e-22	0.289946	0.0288531	8.20534e-24
60667	PE(16:0_20:5)	PE	rs12438999	15	58702325	58410126	G	A	0.543	-0.278747	0.0234111	3.24575e-32	-0.240987	0.023442	1.6132e-24	-0.245795	0.0234238	9.10875e-26
60668	PE(16:0_20:5)	PE	rs17821310	15	58702864	58410665	C	T	0.198	0.307117	0.0284052	6.57239e-27	0.266105	0.0284203	1.29304e-20	0.270408	0.0284208	1.44721e-21
60669	PE(16:0_20:5)	PE	rs17821316	15	58703069	58410870	C	A	0.518	-0.233951	0.0240213	3.32077e-22	-0.212333	0.0240126	1.29463e-18	-0.205805	0.0240336	7.43954e-18
60670	PE(16:0_20:5)	PE	rs17821322	15	58703100	58410901	C	T	0.188	0.317936	0.0289058	9.12205e-28	0.266965	0.0289623	4.9304e-20	0.279228	0.0289218	3.82643e-22
60671	PE(16:0_20:5)	PE	rs55993842	15	58704064	58411865	T	G	0.185	0.306559	0.0296433	8.81244e-25	0.252423	0.0296945	2.67438e-17	0.267971	0.029659	1.1932e-19
60672	PE(16:0_20:5)	PE	rs28442086	15	58705036	58412837	A	G	0.445	-0.227383	0.0243343	1.3987e-20	-0.202791	0.0243222	9.8168e-17	-0.197276	0.0243468	3.43255e-16
60673	PE(16:0_20:5)	PE	rs62000868	15	58705980	58413781	G	C	0.266	0.270613	0.0271089	3.23056e-23	0.23718	0.0271155	3.24537e-18	0.24052	0.0271225	5.28185e-19
60674	PE(16:0_20:5)	PE	rs76137124	15	58706732	58414533	T	C	0.027	-0.369714	0.067444	4.45727e-08	-0.276906	0.0674604	4.09868e-05	-0.331445	0.0674821	4.67735e-07
60675	PE(16:0_20:5)	PE	rs62000869	15	58706911	58414712	G	A	0.34	0.182502	0.0257047	1.44848e-12	0.170524	0.0256683	3.5612e-11	0.160932	0.0257174	2.13544e-10
60676	PE(16:0_20:5)	PE	rs409668	15	58706926	58414727	A	T	0.507	-0.245958	0.0242895	7.4294e-24	-0.221104	0.0242724	1.2486e-19	-0.217274	0.0243018	2.77319e-19
60677	PE(16:0_20:5)	PE	rs112516541	15	58707309	58415110	C	A	0.455	-0.226688	0.0245041	3.29347e-20	-0.201335	0.0244936	2.60552e-16	-0.197011	0.0245164	5.88869e-16
60678	PE(16:0_20:5)	PE	rs60315394	15	58709181	58416982	T	C	0.175	0.310003	0.0314189	9.923e-23	0.25336	0.0314798	1.10269e-15	0.272249	0.0314345	3.21865e-18
60679	PE(16:0_20:5)	PE	rs422137	15	58709182	58416983	A	G	0.424	0.276613	0.0245953	5.67408e-29	0.257382	0.0245682	2.18221e-25	0.243936	0.0246077	3.1376e-23
60680	PE(16:0_20:5)	PE	rs55696635	15	58709750	58417551	A	G	0.176	0.309645	0.0316468	2.20537e-22	0.25203	0.0317091	2.45265e-15	0.271904	0.0316623	6.03846e-18
60681	PE(16:0_20:5)	PE	rs11071380	15	58710627	58418428	A	C	0.433	-0.222334	0.0253073	2.16074e-18	-0.199475	0.0252834	3.74328e-15	-0.192764	0.0253195	1.61894e-14
60682	PE(16:0_20:5)	PE	rs62000870	15	58710736	58418537	C	T	0.293	0.237126	0.0273403	5.90478e-18	0.215997	0.0273176	3.56722e-15	0.209771	0.0273531	1.05565e-14
60683	PE(16:0_20:5)	PE	rs11857380	15	58712203	58420004	G	T	0.205	0.264184	0.0305168	6.75594e-18	0.220722	0.0305302	6.02663e-13	0.229861	0.0305312	3.07775e-14
60684	PE(16:0_20:5)	PE	rs11854624	15	58712817	58420618	G	C	0.189	0.307198	0.0311465	1.0416e-22	0.252763	0.031193	7.28048e-16	0.269287	0.0311613	3.79572e-18
60685	PE(16:0_20:5)	PE	rs11854656	15	58712945	58420746	C	A	0.312	0.181002	0.0271855	3.08097e-11	0.165844	0.0271398	1.11315e-09	0.158991	0.0271977	2.70034e-09
60686	PE(16:0_20:5)	PE	rs11858279	15	58712973	58420774	C	T	0.288	0.248908	0.0277942	4.85597e-19	0.219623	0.0277803	3.53494e-15	0.220545	0.0278068	1.35787e-15
60687	PE(16:0_20:5)	PE	rs8026082	15	58714481	58422282	G	C	0.388	0.213091	0.0267794	2.16979e-15	0.189261	0.0267708	1.78665e-12	0.190395	0.0267919	6.89345e-13
60688	PE(16:0_20:5)	PE	rs792902	15	58716044	58423845	G	A	0.504	-0.233826	0.0260234	3.64559e-19	-0.207033	0.0260166	2.19545e-15	-0.205803	0.0260357	1.67811e-15
60689	PE(16:0_20:5)	PE	rs515081	15	58716257	58424058	G	A	0.658	-0.272568	0.0274583	5.90592e-23	-0.238275	0.0274994	6.75169e-18	-0.244097	0.0274714	4.52314e-19
60690	PE(16:0_20:5)	PE	rs375372	15	58716615	58424416	G	T	0.62	-0.187319	0.0271726	6.11102e-12	-0.17939	0.0271372	4.30795e-11	-0.165029	0.027184	6.88878e-10
60691	PE(16:0_20:5)	PE	rs7170361	15	58718998	58426799	C	T	0.279	0.178846	0.0249279	8.81294e-13	0.135729	0.0249393	5.7816e-08	0.143107	0.0249432	5.12574e-09
60692	PE(16:0_20:5)	PE	rs11635491	15	58719741	58427542	A	G	0.272	0.175233	0.0249502	2.62615e-12	0.135193	0.0249549	6.70572e-08	0.140046	0.0249656	1.07509e-08
60693	PE(16:0_20:5)	PE	rs1077835	15	58723426	58431227	G	A	0.213	0.318871	0.0261091	1.3012e-33	0.246946	0.0262541	1.0114e-20	0.266129	0.0261257	2.0792e-24
60694	PE(16:0_20:5)	PE	rs1077834	15	58723479	58431280	C	T	0.213	0.31858	0.0260905	1.34047e-33	0.24666	0.0262355	1.05174e-20	0.265853	0.0261071	2.14992e-24
60695	PE(16:0_20:5)	PE	rs1800588	15	58723675	58431476	T	C	0.21	0.313251	0.0263047	4.42022e-32	0.238829	0.0264456	3.04685e-19	0.260767	0.0263212	3.32462e-23
60696	PE(16:0_20:5)	PE	rs2070895	15	58723939	58431740	A	G	0.213	0.319449	0.0261106	1.01132e-33	0.247851	0.026255	7.36386e-21	0.266669	0.0261272	1.69917e-24
60697	PE(16:0_20:5)	PE	rs8034802	15	58724792	58432593	A	T	0.281	0.207901	0.0241877	1.18874e-17	0.147482	0.0242449	1.33794e-09	0.168764	0.0242029	1.77844e-12
60698	PE(16:0_20:5)	PE	rs8033940	15	58724842	58432643	A	G	0.291	0.224411	0.023861	9.1346e-21	0.167532	0.0239239	3.18937e-12	0.184773	0.0238762	6.15579e-15
60699	PE(16:0_20:5)	PE	rs633695	15	58725839	58433640	G	A	0.289	0.199766	0.0239821	1.10883e-16	0.144302	0.024026	2.15796e-09	0.161947	0.0239972	8.41405e-12
60700	PE(16:0_20:5)	PE	rs261334	15	58726744	58434545	C	G	0.797	-0.301447	0.0267864	6.55301e-29	-0.228838	0.0269127	2.83189e-17	-0.249194	0.0268028	1.09631e-20
60701	PE(16:0_20:5)	PE	rs261332	15	58727325	58435126	G	A	0.799	-0.302145	0.026947	1.01326e-28	-0.231691	0.0270667	1.73389e-17	-0.249895	0.0269636	1.43785e-20
60702	PE(16:0_20:5)	PE	rs72740877	15	58728067	58435868	A	G	0.04	0.350998	0.0624943	2.05886e-08	0.245714	0.0625765	8.73506e-05	0.304782	0.0625237	5.63771e-07
60703	PE(16:0_20:5)	PE	rs588136	15	58730498	58438299	T	C	0.797	-0.29954	0.0268542	1.94138e-28	-0.225554	0.0269814	9.39937e-17	-0.247574	0.0268708	2.36773e-20
60704	PE(16:0_20:5)	PE	rs261342	15	58731153	58438954	C	G	0.788	-0.290804	0.0263834	8.05287e-28	-0.21917	0.0265023	1.96582e-16	-0.239764	0.0263998	7.8171e-20
60705	PE(16:0_20:5)	PE	rs261341	15	58731567	58439368	G	A	0.707	-0.190996	0.0237641	1.22074e-15	-0.134774	0.0238114	1.66156e-08	-0.153845	0.0237792	5.43411e-11
60706	PE(16:0_20:5)	PE	rs261338	15	58735005	58442806	G	A	0.847	-0.250603	0.0300301	9.59991e-17	-0.171758	0.0301221	1.28273e-08	-0.202754	0.0300479	8.46467e-12
60707	PE(16:0_20:5)	PE	rs534933	15	58735222	58443023	C	A	0.847	-0.25067	0.0300215	9.23636e-17	-0.171813	0.0301137	1.25737e-08	-0.20289	0.0300393	8.09996e-12
60708	PE(16:0_20:5)	PE	rs473224	15	58737341	58445142	G	T	0.869	-0.273409	0.0319972	1.74163e-17	-0.203205	0.0320831	2.63503e-10	-0.226709	0.0320162	8.26379e-13
60709	PE(16:0_20:5)	PE	rs488490	15	58737661	58445462	A	C	0.868	-0.272787	0.0320407	2.26314e-17	-0.200481	0.0321269	4.78081e-10	-0.226124	0.0320595	1.00742e-12
60710	PE(16:0_20:5)	PE	rs12914626	15	58738423	58446224	T	C	0.704	-0.151938	0.024211	3.80003e-10	-0.11194	0.0242058	3.86995e-06	-0.123895	0.0242259	1.64157e-07
60711	PE(16:0_20:5)	PE	rs573922	15	58740094	58447895	T	C	0.849	-0.242976	0.0302915	1.35826e-15	-0.173456	0.0303717	1.213e-08	-0.198871	0.0303095	2.96805e-11
60712	PE(16:0_20:5)	PE	rs485671	15	58741134	58448935	C	A	0.846	-0.254457	0.0300352	3.35919e-17	-0.185616	0.0301238	7.98982e-10	-0.210522	0.0300533	1.41876e-12
60713	PE(16:0_20:5)	PE	rs485538	15	58741177	58448978	T	C	0.846	-0.254198	0.0300341	3.60084e-17	-0.185597	0.0301224	8.00481e-10	-0.210682	0.030052	1.36342e-12
60714	PE(16:0_20:5)	PE	rs572410	15	58741384	58449185	G	C	0.776	-0.243308	0.0274757	1.18816e-18	-0.173937	0.0275774	3.09902e-10	-0.2052	0.0274916	5.00787e-14
60715	PE(16:0_20:5)	PE	rs686958	15	58741884	58449685	A	T	0.833	-0.268734	0.0292073	5.51587e-20	-0.201408	0.0293031	7.29095e-12	-0.223863	0.0292248	1.13133e-14
60716	PE(16:0_20:5)	PE	rs567746	15	58741891	58449692	G	A	0.833	-0.269708	0.0292017	4.00312e-20	-0.200918	0.0293005	8.15428e-12	-0.224845	0.0292192	8.63396e-15
60717	PE(16:0_20:5)	PE	rs261336	15	58742418	58450219	A	G	0.853	-0.258034	0.0304657	3.44454e-17	-0.18451	0.0305617	1.74049e-09	-0.214215	0.0304837	1.21217e-12
60718	PE(16:0_22:6)	PE	rs138326449	11	116701354	116830638	A	G	0.002	-1.67995	0.25817	8.48579e-11	-1.52813	0.258065	3.40154e-09	-1.27212	0.258532	4.46978e-07
60719	PE(16:0_22:6)	PE	rs539030095	11	117018764	117148048	G	T	0.002	-1.72399	0.260131	3.81256e-11	-1.64146	0.259976	2.9547e-10	-1.29563	0.260494	3.4063e-07
60720	PE(16:0_22:6)	PE	rs530885291	11	117053959	117183243	A	G	0.003	-1.67941	0.226917	1.59059e-13	-1.55555	0.226931	8.01018e-12	-1.27967	0.227302	9.56927e-09
60721	PE(16:0_22:6)	PE	rs192489212	11	117220429	117349713	C	A	0.001	-2.27594	0.433917	1.62058e-07	-2.45114	0.433821	1.68655e-08	-1.93572	0.43416	4.22646e-06
60722	PE(16:0_22:6)	PE	rs1123294	15	58545064	58252865	G	C	0.177	-0.166223	0.0289744	1.02777e-08	-0.148435	0.0289576	3.08669e-07	-0.143287	0.0290064	4.05111e-07
60723	PE(16:0_22:6)	PE	rs7165301	15	58552606	58260407	C	T	0.178	-0.167204	0.0286875	5.99597e-09	-0.146079	0.0286734	3.6441e-07	-0.143885	0.0287196	2.82609e-07
60724	PE(16:0_22:6)	PE	rs55760919	15	58560116	58267917	G	T	0.179	-0.174382	0.02865	1.25659e-09	-0.152692	0.0286379	1.02385e-07	-0.150224	0.0286817	8.50565e-08
60725	PE(16:0_22:6)	PE	rs55966152	15	58561006	58268807	G	A	0.183	-0.173796	0.028559	1.25166e-09	-0.157514	0.0285379	3.58014e-08	-0.149321	0.0285905	9.21269e-08
60726	PE(16:0_22:6)	PE	rs62001667	15	58566295	58274096	G	C	0.185	-0.171815	0.028517	1.8194e-09	-0.153779	0.0285015	7.16635e-08	-0.147963	0.0285482	1.14011e-07
60727	PE(16:0_22:6)	PE	rs62001668	15	58566716	58274517	G	T	0.187	-0.172289	0.0283062	1.24591e-09	-0.156076	0.0282883	3.6421e-08	-0.148424	0.0283372	8.49761e-08
60728	PE(16:0_22:6)	PE	rs62001669	15	58567122	58274923	T	C	0.179	-0.175856	0.0287366	1.02759e-09	-0.154707	0.0287232	7.65035e-08	-0.151312	0.0287682	7.55053e-08
60729	PE(16:0_22:6)	PE	rs8040386	15	58567786	58275587	G	A	0.18	-0.177302	0.0287427	7.56716e-10	-0.156904	0.0287277	5.02554e-08	-0.152673	0.0287742	5.8759e-08
60730	PE(16:0_22:6)	PE	rs62001677	15	58568716	58276517	T	C	0.176	-0.183137	0.0289468	2.78459e-10	-0.162737	0.028931	1.9946e-08	-0.15771	0.0289788	2.77071e-08
60731	PE(16:0_22:6)	PE	rs7165552	15	58570403	58278204	G	A	0.218	-0.147447	0.0269655	4.77586e-08	-0.128175	0.0269475	2.02265e-06	-0.128665	0.0269946	9.67673e-07
60732	PE(16:0_22:6)	PE	rs72739147	15	58571401	58279202	T	A	0.134	-0.239737	0.0318713	6.62369e-14	-0.225935	0.0318521	1.52769e-12	-0.207347	0.0319075	4.50163e-11
60733	PE(16:0_22:6)	PE	rs11854242	15	58571910	58279711	T	C	0.275	-0.137951	0.0245003	1.92555e-08	-0.127178	0.0244838	2.15182e-07	-0.121262	0.0245269	3.96559e-07
60734	PE(16:0_22:6)	PE	rs11854318	15	58571982	58279783	A	G	0.275	-0.138255	0.0245076	1.81067e-08	-0.127081	0.0244917	2.21773e-07	-0.121545	0.0245343	3.76739e-07
60735	PE(16:0_22:6)	PE	rs28690720	15	58573833	58281634	G	T	0.141	-0.231825	0.0312275	1.34653e-13	-0.221849	0.0312007	1.32974e-12	-0.200336	0.0312626	8.12091e-11
60736	PE(16:0_22:6)	PE	rs58038553	15	58574324	58282125	G	A	0.134	-0.240573	0.031777	4.55858e-14	-0.225685	0.0317578	1.38635e-12	-0.208409	0.0318132	3.17876e-11
60737	PE(16:0_22:6)	PE	rs11071371	15	58576226	58284027	T	C	0.134	-0.239633	0.0317825	5.75323e-14	-0.225733	0.031761	1.37798e-12	-0.207508	0.0318187	3.86248e-11
60738	PE(16:0_22:6)	PE	rs6493996	15	58576296	58284097	T	C	0.275	-0.134855	0.0244159	3.5457e-08	-0.125725	0.0243965	2.67411e-07	-0.118251	0.0244425	6.7802e-07
60739	PE(16:0_22:6)	PE	rs10162642	15	58577163	58284964	A	G	0.212	-0.141978	0.026564	9.49941e-08	-0.147815	0.0265165	2.62552e-08	-0.121737	0.0265933	2.41363e-06
60740	PE(16:0_22:6)	PE	rs2899623	15	58579644	58287445	C	T	0.143	-0.232638	0.0309337	6.50399e-14	-0.2209	0.0309121	1.02737e-12	-0.20154	0.0309688	4.22906e-11
60741	PE(16:0_22:6)	PE	rs2899624	15	58579956	58287757	G	A	0.142	-0.231462	0.0309269	8.55761e-14	-0.220564	0.0309039	1.09615e-12	-0.200338	0.0309619	5.40713e-11
60742	PE(16:0_22:6)	PE	rs16940011	15	58580204	58288005	G	C	0.143	-0.231504	0.0309239	8.42231e-14	-0.220075	0.0309015	1.22326e-12	-0.200404	0.0309589	5.31025e-11
60743	PE(16:0_22:6)	PE	rs1560390	15	58580781	58288582	C	T	0.219	-0.140277	0.0262791	9.79062e-08	-0.149489	0.0262282	1.26808e-08	-0.120317	0.0263078	2.46367e-06
60744	PE(16:0_22:6)	PE	rs12148780	15	58581289	58289090	G	A	0.143	-0.231167	0.030932	9.27684e-14	-0.219819	0.0309094	1.31495e-12	-0.200067	0.030967	5.7661e-11
60745	PE(16:0_22:6)	PE	rs12148399	15	58581370	58289171	A	T	0.143	-0.231111	0.0309332	9.4232e-14	-0.219768	0.0309106	1.33336e-12	-0.200051	0.0309682	5.79583e-11
60746	PE(16:0_22:6)	PE	rs16940017	15	58582148	58289949	A	T	0.142	-0.229885	0.0309604	1.33201e-13	-0.219315	0.030936	1.54441e-12	-0.198831	0.0309954	7.7753e-11
60747	PE(16:0_22:6)	PE	rs1973688	15	58582540	58290341	T	C	0.282	-0.131802	0.0240772	4.62853e-08	-0.125892	0.0240545	1.73127e-07	-0.114987	0.0241038	9.48121e-07
60748	PE(16:0_22:6)	PE	rs1318175	15	58586129	58293930	T	C	0.16	-0.209282	0.0293671	1.22037e-12	-0.202703	0.0293252	5.49511e-12	-0.181068	0.0294	3.98599e-10
60749	PE(16:0_22:6)	PE	rs74018729	15	58641140	58348941	A	G	0.026	0.404884	0.0692772	5.48564e-09	0.422274	0.0691425	1.14053e-09	0.371776	0.069345	4.3396e-08
60750	PE(16:0_22:6)	PE	rs11071373	15	58646053	58353854	G	A	0.2	-0.159469	0.0275862	8.50845e-09	-0.128784	0.0275979	3.17832e-06	-0.143423	0.0276166	1.07838e-07
60751	PE(16:0_22:6)	PE	rs8031256	15	58648955	58356756	G	A	0.891	0.197433	0.0353701	2.53868e-08	0.187667	0.0353449	1.14305e-07	0.174161	0.0354089	4.51501e-07
60752	PE(16:0_22:6)	PE	rs16940126	15	58651632	58359433	T	C	0.1	-0.20887	0.0365764	1.208e-08	-0.202035	0.0365486	3.39665e-08	-0.185254	0.0366155	2.18647e-07
60753	PE(16:0_22:6)	PE	rs12907378	15	58654430	58362231	A	G	0.103	-0.22339	0.0362846	8.20906e-10	-0.209755	0.0362681	7.75645e-09	-0.198746	0.0363238	2.35224e-08
60754	PE(16:0_22:6)	PE	rs12912371	15	58654491	58362292	C	T	0.118	-0.217109	0.0342695	2.64063e-10	-0.213672	0.0342343	4.69591e-10	-0.193446	0.0343064	9.08881e-09
60755	PE(16:0_22:6)	PE	rs11071374	15	58656447	58364248	G	T	0.118	-0.216868	0.0342722	2.76138e-10	-0.213573	0.0342369	4.79313e-10	-0.193489	0.0343089	9.04431e-09
60756	PE(16:0_22:6)	PE	rs4775038	15	58658794	58366595	T	C	0.105	-0.202671	0.0360453	2.00864e-08	-0.190652	0.036025	1.25574e-07	-0.179095	0.0360845	3.59525e-07
60757	PE(16:0_22:6)	PE	rs190182262	15	58659418	58367219	A	T	0.044	0.321474	0.0543553	3.70503e-09	0.339535	0.054231	4.3967e-10	0.294302	0.0544062	3.32708e-08
60758	PE(16:0_22:6)	PE	rs59739041	15	58661083	58368884	C	T	0.051	0.280425	0.0507609	3.59156e-08	0.273568	0.0507066	7.35901e-08	0.255672	0.0508086	2.52109e-07
60759	PE(16:0_22:6)	PE	rs117486534	15	58669703	58377504	C	A	0.043	0.323366	0.0556912	7.005e-09	0.337523	0.055572	1.40294e-09	0.295974	0.0557427	5.75732e-08
60760	PE(16:0_22:6)	PE	rs145347194	15	58670135	58377936	C	T	0.088	0.33315	0.0418174	2.03899e-15	0.305639	0.0417805	3.04988e-13	0.294727	0.0418565	1.09638e-12
60761	PE(16:0_22:6)	PE	rs4775039	15	58670897	58378698	G	C	0.447	0.19786	0.0235582	7.67118e-17	0.172981	0.0235857	2.91195e-13	0.176239	0.0235827	4.67546e-14
60762	PE(16:0_22:6)	PE	rs10152355	15	58671178	58378979	A	C	0.46	-0.20285	0.0235537	1.09678e-17	-0.203472	0.0234976	8.16061e-18	-0.179721	0.0235774	1.50745e-14
60763	PE(16:0_22:6)	PE	rs1601933	15	58671559	58379360	T	C	0.473	-0.267319	0.0227875	2.46761e-31	-0.260789	0.0227333	5.28373e-30	-0.236433	0.0228109	3.41047e-25
60764	PE(16:0_22:6)	PE	rs1601935	15	58671765	58379566	T	G	0.663	-0.337105	0.0234184	6.10623e-46	-0.338067	0.023334	2.00457e-46	-0.295544	0.0234431	3.89037e-36
60765	PE(16:0_22:6)	PE	rs12908474	15	58672134	58379935	T	C	0.516	-0.267042	0.0223649	2.22564e-32	-0.266767	0.0222792	1.84016e-32	-0.235615	0.0223882	6.63143e-26
60766	PE(16:0_22:6)	PE	rs62001736	15	58674051	58381852	A	G	0.29	0.349991	0.023966	3.63224e-47	0.345323	0.023917	4.07636e-46	0.307286	0.0239915	3.24485e-37
60767	PE(16:0_22:6)	PE	rs2043082	15	58674308	58382109	A	G	0.344	0.348623	0.0226312	3.53592e-52	0.330256	0.0226053	3.94335e-47	0.305398	0.0226561	6.28929e-41
60768	PE(16:0_22:6)	PE	rs4775041	15	58674695	58382496	C	G	0.291	0.349184	0.0239123	3.65181e-47	0.34486	0.0238621	3.34704e-46	0.30658	0.0239377	3.27476e-37
60769	PE(16:0_22:6)	PE	rs80123226	15	58676032	58383833	T	A	0.29	0.348612	0.0238355	2.66294e-47	0.344699	0.0237836	1.91095e-46	0.305379	0.0238611	3.67182e-37
60770	PE(16:0_22:6)	PE	rs11858759	15	58676821	58384622	A	G	0.29	0.346748	0.0237882	5.24855e-47	0.342601	0.0237376	4.34192e-46	0.303486	0.0238138	7.18049e-37
60771	PE(16:0_22:6)	PE	rs11071377	15	58677395	58385196	T	A	0.49	-0.27713	0.0221964	3.35819e-35	-0.273275	0.0221267	2.0385e-34	-0.245022	0.0222198	3.21495e-28
60772	PE(16:0_22:6)	PE	rs10468017	15	58678512	58386313	T	C	0.283	0.368382	0.0236241	2.3183e-53	0.356151	0.0235963	3.99295e-50	0.322103	0.0236502	1.01039e-41
60773	PE(16:0_22:6)	PE	rs261290	15	58678720	58386521	C	T	0.667	-0.361004	0.022439	1.25811e-56	-0.335345	0.0224406	3.49368e-49	-0.315097	0.0224644	4.44857e-44
60774	PE(16:0_22:6)	PE	rs56358871	15	58679387	58387188	C	G	0.521	-0.269496	0.0221396	1.45088e-33	-0.265327	0.0220767	1.03325e-32	-0.237944	0.022163	7.22026e-27
60775	PE(16:0_22:6)	PE	rs7350789	15	58679668	58387469	A	G	0.342	0.351807	0.0224354	5.67238e-54	0.330605	0.0224152	5.43363e-48	0.306357	0.0224605	7.72554e-42
60776	PE(16:0_22:6)	PE	rs261291	15	58680178	58387979	C	T	0.344	0.351069	0.0224139	7.33814e-54	0.328802	0.0223967	1.40745e-47	0.305623	0.022439	1.00042e-41
60777	PE(16:0_22:6)	PE	rs7177289	15	58680184	58387985	T	C	0.343	0.351846	0.0224412	5.87625e-54	0.330607	0.0224219	5.74973e-48	0.306362	0.0224663	8.07308e-42
60778	PE(16:0_22:6)	PE	rs2414577	15	58680638	58388439	C	T	0.367	0.348211	0.0224567	7.17009e-53	0.330041	0.02243	7.84931e-48	0.304491	0.0224809	2.70156e-41
60779	PE(16:0_22:6)	PE	rs2414578	15	58680639	58388440	C	T	0.367	0.347865	0.0224604	9.37551e-53	0.329723	0.022434	9.97595e-48	0.30416	0.0224846	3.3722e-41
60780	PE(16:0_22:6)	PE	rs35853021	15	58680643	58388444	T	G	0.343	0.348044	0.0226883	8.39603e-52	0.33081	0.0226481	3.90494e-47	0.303185	0.0227129	3.44596e-40
60781	PE(16:0_22:6)	PE	rs166358	15	58680805	58388606	A	G	0.13	0.203352	0.033055	8.23395e-10	0.234996	0.0329253	1.10677e-12	0.17754	0.03309	4.24291e-08
60782	PE(16:0_22:6)	PE	rs2043085	15	58680954	58388755	C	T	0.629	-0.353146	0.0221588	1.16174e-55	-0.327506	0.0221686	3.39278e-48	-0.308793	0.0221833	1.86364e-43
60783	PE(16:0_22:6)	PE	rs75437656	15	58681128	58388929	C	A	0.126	0.227527	0.0334792	1.20184e-11	0.252235	0.0333593	4.80968e-14	0.199543	0.0335146	1.40872e-09
60784	PE(16:0_22:6)	PE	rs28698356	15	58681509	58389310	C	G	0.522	-0.267788	0.0220329	1.80709e-33	-0.262721	0.0219747	2.1207e-32	-0.235883	0.0220564	1.11887e-26
60785	PE(16:0_22:6)	PE	rs261293	15	58681772	58389573	T	C	0.847	-0.199008	0.0309026	1.30551e-10	-0.219735	0.0308038	1.12289e-12	-0.17577	0.0309343	7.07525e-09
60786	PE(16:0_22:6)	PE	rs2043084	15	58682496	58390297	C	G	0.213	0.325759	0.0262829	1.10001e-34	0.277703	0.0263552	1.28458e-25	0.284054	0.026311	3.8291e-27
60787	PE(16:0_22:6)	PE	rs34718390	15	58682690	58390491	A	G	0.063	0.388709	0.0474728	3.49723e-16	0.343289	0.0474864	5.76918e-13	0.345372	0.0475185	2.13816e-13
60788	PE(16:0_22:6)	PE	rs1825955	15	58682783	58390584	A	C	0.149	0.211119	0.0311618	1.38775e-11	0.229851	0.0310637	1.60759e-13	0.187751	0.0311941	9.48503e-10
60789	PE(16:0_22:6)	PE	rs12185071	15	58683227	58391028	T	C	0.126	0.222036	0.0333243	2.97546e-11	0.247739	0.0332033	1.02092e-13	0.194027	0.0333597	3.21897e-09
60790	PE(16:0_22:6)	PE	rs1532085	15	58683366	58391167	G	A	0.63	-0.349744	0.0220744	4.80054e-55	-0.324477	0.0220853	1.07193e-47	-0.30533	0.0220989	7.44485e-43
60791	PE(16:0_22:6)	PE	rs12185072	15	58683410	58391211	T	C	0.151	0.203751	0.0309302	4.93087e-11	0.222685	0.0308345	5.92874e-13	0.18079	0.0309624	2.81034e-09
60792	PE(16:0_22:6)	PE	rs12905732	15	58683542	58391343	C	G	0.19	0.33528	0.0274102	7.64296e-34	0.300646	0.0274411	1.55069e-27	0.290935	0.0274394	2.92432e-26
60793	PE(16:0_22:6)	PE	rs28594460	15	58683585	58391386	G	A	0.152	0.200973	0.0308236	7.70712e-11	0.221408	0.0307255	6.64669e-13	0.177569	0.0308555	4.62412e-09
60794	PE(16:0_22:6)	PE	rs16940167	15	58683697	58391498	C	T	0.153	0.200851	0.0307873	7.51904e-11	0.222708	0.0306871	4.56934e-13	0.177631	0.0308191	4.3912e-09
60795	PE(16:0_22:6)	PE	rs11853674	15	58684057	58391858	G	A	0.218	0.326616	0.0260165	1.60719e-35	0.279618	0.0260825	1.92258e-26	0.284497	0.0260444	9.82433e-28
60796	PE(16:0_22:6)	PE	rs16940168	15	58684154	58391955	T	A	0.125	0.225764	0.0334631	1.68818e-11	0.25098	0.0333414	6.22936e-14	0.198508	0.0334988	1.6699e-09
60797	PE(16:0_22:6)	PE	rs16940170	15	58684282	58392083	A	G	0.143	0.194583	0.031751	9.55187e-10	0.219684	0.0316385	4.34881e-12	0.172469	0.0317842	3.02908e-08
60798	PE(16:0_22:6)	PE	rs28495863	15	58684381	58392182	A	G	0.141	0.197992	0.0318943	5.81435e-10	0.22201	0.0317824	3.25223e-12	0.176479	0.0319278	1.71678e-08
60799	PE(16:0_22:6)	PE	rs17821274	15	58684478	58392279	C	T	0.639	-0.229132	0.0229375	2.90089e-23	-0.207327	0.0229318	2.28627e-19	-0.201619	0.0229618	1.13725e-18
60800	PE(16:0_22:6)	PE	rs12185093	15	58684676	58392477	A	G	0.139	0.208962	0.032057	7.82239e-11	0.231416	0.0319451	5.08352e-13	0.186611	0.0320909	3.24068e-09
60801	PE(16:0_22:6)	PE	rs4775044	15	58684967	58392768	G	T	0.538	-0.30771	0.0218547	4.25673e-44	-0.294702	0.021819	9.43183e-41	-0.271814	0.0218785	3.6103e-35
60802	PE(16:0_22:6)	PE	rs28703614	15	58685560	58393361	T	C	0.064	0.277583	0.0550192	4.69344e-07	0.307373	0.0549004	2.27884e-08	-	-	-
60803	PE(16:0_22:6)	PE	rs7497636	15	58685631	58393432	T	C	0.14	0.206113	0.032033	1.35773e-10	0.230442	0.0319173	6.06614e-13	0.183787	0.0320668	5.30685e-09
60804	PE(16:0_22:6)	PE	rs1444942	15	58685813	58393614	C	G	0.14	0.205984	0.0320307	1.38983e-10	0.230335	0.0319151	6.19323e-13	0.183629	0.0320645	5.44884e-09
60805	PE(16:0_22:6)	PE	rs261298	15	58686157	58393958	G	C	0.468	-0.269404	0.0220426	7.93446e-34	-0.26991	0.0219636	4.04998e-34	-0.238695	0.0220664	3.06027e-27
60806	PE(16:0_22:6)	PE	rs261299	15	58686252	58394053	A	G	0.47	-0.272857	0.0220526	1.30917e-34	-0.272573	0.0219767	1.04518e-34	-0.241671	0.0220764	7.63202e-28
60807	PE(16:0_22:6)	PE	rs16940174	15	58686338	58394139	A	G	0.14	0.204462	0.0320186	1.86258e-10	0.227936	0.031905	1.04865e-12	0.182171	0.0320524	7.01398e-09
60808	PE(16:0_22:6)	PE	rs447794	15	58686638	58394439	C	G	0.858	-0.194229	0.0318373	1.1362e-09	-0.219161	0.0317243	5.58017e-12	-0.17269	0.0318708	3.16328e-08
60809	PE(16:0_22:6)	PE	rs76679589	15	58686691	58394492	T	C	0.14	0.205077	0.031998	1.60135e-10	0.228486	0.0318847	8.96579e-13	0.182766	0.0320318	6.16327e-09
60810	PE(16:0_22:6)	PE	rs261301	15	58686939	58394740	C	T	0.858	-0.192078	0.0318527	1.75517e-09	-0.215361	0.031745	1.31513e-11	-0.170351	0.0318864	4.812e-08
60811	PE(16:0_22:6)	PE	rs75663614	15	58687040	58394841	C	T	0.03	-0.367739	0.0635134	7.47318e-09	-0.299864	0.0635521	2.43533e-06	-0.322577	0.0635809	2.03177e-07
60812	PE(16:0_22:6)	PE	rs17240832	15	58687370	58395171	G	A	0.187	0.170843	0.0286553	2.65842e-09	0.191772	0.0285628	2.12691e-11	0.154629	0.028686	3.69491e-08
60813	PE(16:0_22:6)	PE	rs74019425	15	58687465	58395266	T	G	0.142	0.192636	0.0318559	1.58167e-09	0.21639	0.0317474	1.05624e-11	0.170831	0.0318896	4.44357e-08
60814	PE(16:0_22:6)	PE	rs16940181	15	58687524	58395325	C	A	0.14	0.203576	0.032016	2.22032e-10	0.225677	0.0319076	1.74633e-12	0.181027	0.03205	8.60429e-09
60815	PE(16:0_22:6)	PE	rs7171102	15	58687530	58395331	A	G	0.218	0.32785	0.0260881	1.36694e-35	0.283261	0.0261481	5.83971e-27	0.286093	0.026116	7.02519e-28
60816	PE(16:0_22:6)	PE	rs174418	15	58687603	58395404	C	T	0.6	-0.333533	0.021945	6.62946e-51	-0.316906	0.0219124	2.77097e-46	-0.291378	0.0219695	1.03869e-39
60817	PE(16:0_22:6)	PE	rs166359	15	58687609	58395410	T	G	0.858	-0.193367	0.0318505	1.36401e-09	-0.216735	0.0317416	9.71067e-12	-0.171558	0.0318842	3.89916e-08
60818	PE(16:0_22:6)	PE	rs495348	15	58687790	58395591	G	C	0.856	-0.187543	0.0317179	3.58092e-09	-0.212313	0.0316093	2.07687e-11	-0.165195	0.0317512	1.02526e-07
60819	PE(16:0_22:6)	PE	rs8032310	15	58687862	58395663	A	G	0.142	0.191324	0.0318638	2.05581e-09	0.214992	0.0317555	1.44696e-11	0.169481	0.0318975	5.64342e-08
60820	PE(16:0_22:6)	PE	rs493258	15	58687880	58395681	C	T	0.538	-0.30509	0.0218349	1.83656e-43	-0.292433	0.0218007	3.21221e-40	-0.269332	0.0218587	1.23724e-34
60821	PE(16:0_22:6)	PE	rs493987	15	58687906	58395707	C	T	0.858	-0.191248	0.0318624	2.0824e-09	-0.214939	0.031754	1.46045e-11	-0.169428	0.031896	5.68732e-08
60822	PE(16:0_22:6)	PE	rs78893833	15	58688159	58395960	G	A	0.023	0.462271	0.0819164	1.76057e-08	0.407428	0.0819448	6.84552e-07	0.425706	0.0819861	1.08382e-07
60823	PE(16:0_22:6)	PE	rs920915	15	58688467	58396268	G	C	0.499	0.312456	0.0218087	1.43835e-45	0.302886	0.0217606	4.15172e-43	0.276218	0.0218326	2.24589e-36
60824	PE(16:0_22:6)	PE	rs920916	15	58688477	58396278	A	G	0.497	0.312785	0.0218335	1.46734e-45	0.304096	0.0217833	2.40729e-43	0.276637	0.0218572	2.1145e-36
60825	PE(16:0_22:6)	PE	rs920917	15	58688478	58396279	C	A	0.14	0.202742	0.0320604	2.77827e-10	0.225171	0.0319514	2.09533e-12	0.180194	0.0320944	1.045e-08
60826	PE(16:0_22:6)	PE	rs11855284	15	58689187	58396988	C	T	0.186	0.327213	0.0276512	8.13687e-32	0.294437	0.0276831	4.53454e-26	0.284099	0.0276804	9.55903e-25
60827	PE(16:0_22:6)	PE	rs11858481	15	58689197	58396998	T	C	0.215	0.322227	0.0262325	4.20994e-34	0.277365	0.0262987	1.17137e-25	0.281141	0.0262604	9.92918e-27
60828	PE(16:0_22:6)	PE	rs17821298	15	58690738	58398539	A	C	0.253	0.150205	0.0258491	6.58822e-09	0.173112	0.0257669	2.04305e-11	0.136179	0.0258763	7.42978e-08
60829	PE(16:0_22:6)	PE	rs415799	15	58690754	58398555	A	G	0.482	-0.285161	0.021741	1.29278e-38	-0.281226	0.0216733	8.26252e-38	-0.250247	0.021765	1.78512e-30
60830	PE(16:0_22:6)	PE	rs490098	15	58691225	58399026	A	C	0.811	-0.165456	0.0284955	6.76112e-09	-0.189357	0.0284001	2.90556e-11	-0.148632	0.0285261	9.84411e-08
60831	PE(16:0_22:6)	PE	rs2082149	15	58691389	58399190	A	G	0.189	0.164892	0.0284934	7.58352e-09	0.188448	0.0283986	3.59701e-11	0.148109	0.028524	1.08372e-07
60832	PE(16:0_22:6)	PE	rs443401	15	58692095	58399896	G	C	0.483	-0.289815	0.0218663	2.22884e-39	-0.283532	0.0218051	5.91937e-38	-0.25498	0.0218902	3.25031e-31
60833	PE(16:0_22:6)	PE	rs397923	15	58692118	58399919	T	A	0.583	-0.321205	0.0218688	9.82098e-48	-0.308957	0.0218188	1.72514e-44	-0.282056	0.0218931	1.27108e-37
60834	PE(16:0_22:6)	PE	rs35128881	15	58692148	58399949	T	G	0.193	0.332612	0.027396	2.24596e-33	0.30087	0.027416	1.28716e-27	0.289495	0.0274248	4.76282e-26
60835	PE(16:0_22:6)	PE	rs12708454	15	58692202	58400003	C	A	0.303	0.254791	0.023823	2.19658e-26	0.221651	0.0238549	2.34633e-20	0.223247	0.0238484	6.07494e-21
60836	PE(16:0_22:6)	PE	rs414671	15	58692479	58400280	T	C	0.792	-0.127038	0.0278169	5.05944e-06	-0.156244	0.0277315	1.86739e-08	-0.114992	0.0278459	1.85021e-05
60837	PE(16:0_22:6)	PE	rs12906722	15	58692715	58400516	T	C	0.213	0.323607	0.0263281	3.76316e-34	0.279044	0.0263892	8.79729e-26	0.282496	0.0263563	8.70346e-27
60838	PE(16:0_22:6)	PE	rs16940204	15	58692936	58400737	T	C	0.21	0.327034	0.0264638	1.65743e-34	0.281723	0.0265262	5.29803e-26	0.285773	0.026492	4.20683e-27
60839	PE(16:0_22:6)	PE	rs487766	15	58693860	58401661	T	C	0.784	-0.330535	0.0261534	5.56409e-36	-0.287009	0.0262055	1.63547e-27	-0.28904	0.0261815	2.8014e-28
60840	PE(16:0_22:6)	PE	rs16940212	15	58694020	58401821	T	G	0.195	0.147264	0.028351	2.13014e-07	0.178942	0.0282495	2.61327e-10	0.13408	0.0283811	1.19004e-06
60841	PE(16:0_22:6)	PE	rs76686550	15	58694657	58402458	G	C	0.201	0.137573	0.0278992	8.41588e-07	0.171787	0.0277979	6.97582e-10	0.124318	0.027929	4.37277e-06
60842	PE(16:0_22:6)	PE	rs16940213	15	58695337	58403138	T	C	0.189	0.163815	0.0283533	8.01493e-09	0.185802	0.0282581	5.40804e-11	0.147526	0.028384	1.05476e-07
60843	PE(16:0_22:6)	PE	rs79111033	15	58695592	58403393	A	G	0.189	0.166016	0.0284421	5.63624e-09	0.187378	0.0283469	4.28019e-11	0.149676	0.0284727	7.6687e-08
60844	PE(16:0_22:6)	PE	rs74338752	15	58695948	58403749	G	C	0.189	0.170384	0.0284822	2.35126e-09	0.190661	0.0283873	2.09485e-11	0.154063	0.0285128	3.44083e-08
60845	PE(16:0_22:6)	PE	rs723967	15	58696300	58404101	C	T	0.52	-0.322926	0.0221267	3.48032e-47	-0.314391	0.0220638	4.89708e-45	-0.286893	0.0221502	5.36862e-38
60846	PE(16:0_22:6)	PE	rs12440032	15	58697834	58405635	G	C	0.182	0.34031	0.0281167	3.45185e-33	0.299329	0.0281584	4.95118e-26	0.298474	0.0281458	2.87062e-26
60847	PE(16:0_22:6)	PE	rs28451440	15	58698113	58405914	G	T	0.692	-0.223562	0.0241488	3.1154e-20	-0.197249	0.0241471	4.15702e-16	-0.197745	0.0241735	1.82635e-16
60848	PE(16:0_22:6)	PE	rs62000864	15	58698243	58406044	G	T	0.514	-0.281098	0.0229513	5.90081e-34	-0.280648	0.0228742	5.10189e-34	-0.248804	0.022974	2.67486e-27
60849	PE(16:0_22:6)	PE	rs12440217	15	58698357	58406158	A	G	0.181	0.340338	0.0281272	3.61085e-33	0.299223	0.028171	5.38699e-26	0.298246	0.0281563	3.25595e-26
60850	PE(16:0_22:6)	PE	rs62000865	15	58698662	58406463	A	G	0.068	0.375386	0.046631	1.07338e-15	0.348373	0.0466057	9.45459e-14	0.336555	0.0466738	3.24766e-13
60851	PE(16:0_22:6)	PE	rs11852978	15	58698755	58406556	G	T	0.22	0.229726	0.0266888	1.01231e-17	0.205683	0.0266702	1.59773e-14	0.201392	0.0267154	2.86095e-14
60852	PE(16:0_22:6)	PE	rs11856159	15	58699010	58406811	T	C	0.182	0.339055	0.0280255	3.63642e-33	0.297138	0.0280704	7.73395e-26	0.297188	0.0280546	3.23316e-26
60853	PE(16:0_22:6)	PE	rs13329672	15	58699937	58407738	T	C	0.258	0.29217	0.0253167	2.13948e-30	0.252914	0.0253401	3.46103e-23	0.255815	0.0253428	5.23821e-24
60854	PE(16:0_22:6)	PE	rs17240869	15	58700311	58408112	C	T	0.193	0.319321	0.0282105	2.6434e-29	0.284848	0.0282258	1.16237e-23	0.281492	0.028238	1.81885e-23
60855	PE(16:0_22:6)	PE	rs62000866	15	58701049	58408850	A	T	0.054	0.375563	0.0549692	9.74509e-12	0.353074	0.0549002	1.4554e-10	0.340549	0.0550154	3.2753e-10
60856	PE(16:0_22:6)	PE	rs17240876	15	58701551	58409352	G	A	0.183	0.353372	0.0286909	2.71066e-34	0.3118	0.0287346	4.75412e-27	0.312164	0.0287192	1.75089e-27
60857	PE(16:0_22:6)	PE	rs150364420	15	58701931	58409732	G	A	0.183	0.354457	0.0287618	2.47976e-34	0.313228	0.028805	3.70581e-27	0.313231	0.0287901	1.56885e-27
60858	PE(16:0_22:6)	PE	rs12438999	15	58702325	58410126	G	A	0.543	-0.322466	0.0232546	7.74149e-43	-0.303255	0.0232426	3.51703e-38	-0.287422	0.0232768	9.0069e-35
60859	PE(16:0_22:6)	PE	rs17821310	15	58702864	58410665	C	T	0.198	0.325483	0.028353	4.40754e-30	0.29319	0.0283499	9.5526e-25	0.287202	0.0283801	4.05434e-24
60860	PE(16:0_22:6)	PE	rs17821316	15	58703069	58410870	C	A	0.518	-0.29362	0.02385	2.7356e-34	-0.289902	0.0237909	1.36638e-33	-0.263945	0.0238716	2.33091e-28
60861	PE(16:0_22:6)	PE	rs17821322	15	58703100	58410901	C	T	0.188	0.346892	0.0288182	7.80157e-33	0.310098	0.0288436	1.4675e-26	0.306322	0.028846	2.46368e-26
60862	PE(16:0_22:6)	PE	rs55993842	15	58704064	58411865	T	G	0.185	0.341864	0.0295439	1.61802e-30	0.304548	0.0295639	1.47897e-24	0.301539	0.0295714	1.87151e-24
60863	PE(16:0_22:6)	PE	rs402465	15	58705029	58412830	T	C	0.79	-0.161504	0.0296949	5.61692e-08	-0.194489	0.0295877	5.44193e-11	-0.144848	0.0297216	5.67073e-07
60864	PE(16:0_22:6)	PE	rs28442086	15	58705036	58412837	A	G	0.445	-0.288051	0.0241651	2.76408e-32	-0.282314	0.0240988	3.45715e-31	-0.256377	0.024187	3.01914e-26
60865	PE(16:0_22:6)	PE	rs62000868	15	58705980	58413781	G	C	0.266	0.30082	0.0270301	2.16891e-28	0.270871	0.0270306	2.4139e-23	0.268393	0.0270538	2.90969e-23
60866	PE(16:0_22:6)	PE	rs62000869	15	58706911	58414712	G	A	0.34	0.213375	0.0256524	1.16973e-16	0.20755	0.0256023	7.02019e-16	0.190992	0.0256743	6.04287e-14
60867	PE(16:0_22:6)	PE	rs409668	15	58706926	58414727	A	T	0.507	-0.282442	0.0241774	4.40752e-31	-0.275488	0.0241132	9.2945e-30	-0.251738	0.0241989	2.31267e-25
60868	PE(16:0_22:6)	PE	rs112516541	15	58707309	58415110	C	A	0.455	-0.287518	0.0243393	9.56378e-32	-0.282372	0.0242736	8.61522e-31	-0.256239	0.024361	7.03303e-26
60869	PE(16:0_22:6)	PE	rs60315394	15	58709181	58416982	T	C	0.175	0.347311	0.0313231	3.43574e-28	0.30728	0.0313572	2.10244e-22	0.307926	0.0313504	7.61862e-23
60870	PE(16:0_22:6)	PE	rs422137	15	58709182	58416983	A	G	0.424	0.312706	0.0244764	9.49242e-37	0.310046	0.0244043	2.48569e-36	0.277779	0.024498	1.05434e-29
60871	PE(16:0_22:6)	PE	rs55696635	15	58709750	58417551	A	G	0.176	0.346937	0.0315529	9.33585e-28	0.30616	0.0315882	5.8786e-22	0.307559	0.0315799	1.70056e-22
60872	PE(16:0_22:6)	PE	rs11071380	15	58710627	58418428	A	C	0.433	-0.278991	0.0251636	3.24859e-28	-0.275129	0.0250872	1.35857e-27	-0.247853	0.0251849	6.31851e-23
60873	PE(16:0_22:6)	PE	rs62000870	15	58710736	58418537	C	T	0.293	0.262421	0.0272857	1.11279e-21	0.246327	0.0272517	2.58332e-19	0.233661	0.0273079	7.87573e-18
60874	PE(16:0_22:6)	PE	rs11857380	15	58712203	58420004	G	T	0.205	0.302511	0.0304314	4.89548e-23	0.275879	0.0304152	1.95491e-19	0.266954	0.0304564	1.30212e-18
60875	PE(16:0_22:6)	PE	rs11854624	15	58712817	58420618	G	C	0.189	0.352724	0.031029	1.59045e-29	0.315401	0.0310447	6.30258e-24	0.313122	0.0310549	5.86323e-24
60876	PE(16:0_22:6)	PE	rs11854656	15	58712945	58420746	C	A	0.312	0.209947	0.0271346	1.23525e-14	0.197296	0.0270841	4.03048e-13	0.18653	0.0271559	3.6786e-12
60877	PE(16:0_22:6)	PE	rs11858279	15	58712973	58420774	C	T	0.288	0.276361	0.0277296	3.7322e-23	0.253285	0.0277041	1.00245e-19	0.245872	0.0277516	5.67633e-19
60878	PE(16:0_22:6)	PE	rs8026082	15	58714481	58422282	G	C	0.388	0.222435	0.0267692	1.23619e-16	0.203396	0.0267524	3.49987e-14	0.197856	0.0267909	9.02627e-14
60879	PE(16:0_22:6)	PE	rs792902	15	58716044	58423845	G	A	0.504	-0.258887	0.0259696	3.5277e-23	-0.241523	0.0259485	1.99598e-20	-0.228958	0.025991	8.86054e-19
60880	PE(16:0_22:6)	PE	rs515081	15	58716257	58424058	G	A	0.658	-0.285228	0.027443	5.347e-25	-0.252211	0.0274846	7.07413e-20	-0.25436	0.0274658	1.53201e-20
60881	PE(16:0_22:6)	PE	rs375372	15	58716615	58424416	G	T	0.62	-0.234983	0.0271066	5.89333e-18	-0.240253	0.0270481	9.15343e-19	-0.211201	0.0271266	4.27188e-15
60882	PE(16:0_22:6)	PE	rs7170361	15	58718998	58426799	C	T	0.279	0.219689	0.0248473	1.38554e-18	0.194087	0.0248432	7.32867e-15	0.180969	0.024874	2.02712e-13
60883	PE(16:0_22:6)	PE	rs11635491	15	58719741	58427542	A	G	0.272	0.215846	0.0248736	5.78169e-18	0.191435	0.0248637	1.7754e-14	0.177819	0.0249004	5.3713e-13
60884	PE(16:0_22:6)	PE	rs11857386	15	58721168	58428969	C	G	0.515	-0.125785	0.0220151	1.16773e-08	-0.107734	0.0219939	9.93308e-07	-0.102585	0.0220386	1.66819e-06
60885	PE(16:0_22:6)	PE	rs1077835	15	58723426	58431227	G	A	0.213	0.376411	0.0259255	1.58772e-46	0.324325	0.0260533	7.21473e-35	0.318796	0.0259546	1.96659e-34
60886	PE(16:0_22:6)	PE	rs1077834	15	58723479	58431280	C	T	0.213	0.376067	0.025907	1.65638e-46	0.323916	0.0260353	7.85283e-35	0.318486	0.0259361	2.04368e-34
60887	PE(16:0_22:6)	PE	rs1800588	15	58723675	58431476	T	C	0.21	0.374648	0.0261111	1.59692e-45	0.320282	0.0262393	1.28101e-33	0.317337	0.0261401	1.07808e-33
60888	PE(16:0_22:6)	PE	rs2070895	15	58723939	58431740	A	G	0.213	0.379308	0.025918	3.17485e-47	0.327065	0.0260478	1.95591e-35	0.321683	0.025947	4.94982e-35
60889	PE(16:0_22:6)	PE	rs6494005	15	58724524	58432325	G	A	0.519	-0.147474	0.0217666	1.38928e-11	-0.124708	0.0217633	1.0595e-08	-0.121971	0.0217906	1.15255e-08
60890	PE(16:0_22:6)	PE	rs11632618	15	58724706	58432507	A	G	0.065	0.329936	0.0470038	2.55251e-12	0.310777	0.0469715	4.1674e-11	0.284418	0.0470458	8.04898e-10
60891	PE(16:0_22:6)	PE	rs8034802	15	58724792	58432593	A	T	0.281	0.247942	0.0240969	1.55018e-24	0.20998	0.0241345	4.84358e-18	0.20506	0.0241234	1.26902e-17
60892	PE(16:0_22:6)	PE	rs8033940	15	58724842	58432643	A	G	0.291	0.260293	0.0237734	1.68007e-27	0.222927	0.0238167	1.36435e-20	0.21705	0.0237999	5.55677e-20
60893	PE(16:0_22:6)	PE	rs633695	15	58725839	58433640	G	A	0.289	0.237033	0.0238984	6.26046e-23	0.202672	0.0239232	3.46804e-17	0.195477	0.0239247	1.97768e-16
60894	PE(16:0_22:6)	PE	rs261334	15	58726744	58434545	C	G	0.797	-0.36753	0.0265849	1.76274e-42	-0.31691	0.0266947	6.19132e-32	-0.31022	0.0266137	2.95901e-31
60895	PE(16:0_22:6)	PE	rs261333	15	58727279	58435080	C	T	0.528	-0.143236	0.021963	7.6289e-11	-0.1145	0.021963	1.92267e-07	-0.118989	0.0219868	3.28178e-08
60896	PE(16:0_22:6)	PE	rs261332	15	58727325	58435126	G	A	0.799	-0.368594	0.02674	3.07299e-42	-0.319412	0.0268417	4.63764e-32	-0.311181	0.026769	4.24522e-31
60897	PE(16:0_22:6)	PE	rs72740877	15	58728067	58435868	A	G	0.04	0.359758	0.0625271	9.26594e-09	0.267907	0.062598	1.90446e-05	0.309975	0.062578	3.78015e-07
60898	PE(16:0_22:6)	PE	rs588136	15	58730498	58438299	T	C	0.797	-0.358876	0.0266692	2.32814e-40	-0.306729	0.0267777	7.43141e-30	-0.30181	0.0266981	1.54214e-29
60899	PE(16:0_22:6)	PE	rs261342	15	58731153	58438954	C	G	0.788	-0.346963	0.0262039	3.85135e-39	-0.29463	0.02631	1.29686e-28	-0.290696	0.0262328	1.78526e-28
60900	PE(16:0_22:6)	PE	rs261341	15	58731567	58439368	G	A	0.707	-0.218655	0.0237004	4.52382e-20	-0.184252	0.0237252	1.06121e-14	-0.177862	0.0237268	3.93333e-14
60901	PE(16:0_22:6)	PE	rs261338	15	58735005	58442806	G	A	0.847	-0.321568	0.0298692	1.1313e-26	-0.270366	0.0299477	2.72168e-19	-0.268979	0.0299004	1.6957e-19
60902	PE(16:0_22:6)	PE	rs534933	15	58735222	58443023	C	A	0.847	-0.321639	0.0298606	1.06721e-26	-0.270374	0.0299394	2.65412e-19	-0.269052	0.0298918	1.62074e-19
60903	PE(16:0_22:6)	PE	rs4775046	15	58736778	58444579	T	C	0.514	-0.131805	0.0219977	2.21851e-09	-0.111853	0.0219845	3.74216e-07	-0.107418	0.0220215	5.54733e-07
60904	PE(16:0_22:6)	PE	rs473224	15	58737341	58445142	G	T	0.869	-0.316957	0.0319078	5.23092e-23	-0.263424	0.0319879	2.36032e-16	-0.265889	0.0319409	5.5641e-17
60905	PE(16:0_22:6)	PE	rs488490	15	58737661	58445462	A	C	0.868	-0.318338	0.0319473	3.83269e-23	-0.263846	0.0320273	2.29444e-16	-0.267418	0.0319801	4.0671e-17
60906	PE(16:0_22:6)	PE	rs12914626	15	58738423	58446224	T	C	0.704	-0.180829	0.0241561	8.46961e-14	-0.165939	0.0241284	6.94262e-12	-0.149952	0.0241821	3.05821e-10
60907	PE(16:0_22:6)	PE	rs17269264	15	58738760	58446561	A	G	0.514	-0.121529	0.0221835	4.49357e-08	-0.107753	0.0221633	1.19492e-06	-0.100347	0.0222071	3.19101e-06
60908	PE(16:0_22:6)	PE	rs573922	15	58740094	58447895	T	C	0.849	-0.284249	0.0302202	8.16917e-21	-0.232375	0.0302929	2.10505e-14	-0.23572	0.0302517	4.06964e-15
60909	PE(16:0_22:6)	PE	rs485671	15	58741134	58448935	C	A	0.846	-0.290901	0.0299693	4.8306e-22	-0.239723	0.0300466	1.90799e-15	-0.242536	0.0300007	3.98399e-16
60910	PE(16:0_22:6)	PE	rs485538	15	58741177	58448978	T	C	0.846	-0.290762	0.0299684	5.0296e-22	-0.239887	0.0300453	1.81979e-15	-0.242928	0.0299997	3.57553e-16
60911	PE(16:0_22:6)	PE	rs572410	15	58741384	58449185	G	C	0.776	-0.269473	0.0274274	1.50684e-22	-0.216339	0.0275208	4.69852e-15	-0.228422	0.0274551	5.77987e-17
60912	PE(16:0_22:6)	PE	rs686958	15	58741884	58449685	A	T	0.833	-0.314927	0.0291101	6.27348e-27	-0.267504	0.0291942	7.61338e-20	-0.266314	0.0291406	4.67069e-20
60913	PE(16:0_22:6)	PE	rs567746	15	58741891	58449692	G	A	0.833	-0.316485	0.0291024	3.44631e-27	-0.268178	0.0291892	6.08632e-20	-0.267852	0.0291329	2.82648e-20
60914	PE(16:0_22:6)	PE	rs261336	15	58742418	58450219	A	G	0.853	-0.296325	0.0303972	3.24837e-22	-0.245682	0.0304745	9.82174e-16	-0.248544	0.0304286	2.01645e-16
60915	PE(16:0_22:6)	PE	rs11858164	15	58742731	58450532	G	T	0.546	-0.131203	0.0225241	6.06059e-09	-0.116187	0.0225055	2.521e-07	-0.108938	0.0225473	6.99942e-07
60916	PE(16:0_22:6)	PE	rs8041059	15	58743709	58451510	T	C	0.53	-0.127671	0.0227132	1.9981e-08	-0.114517	0.0226947	4.65531e-07	-0.106645	0.0227363	1.40297e-06
60917	PE(16:0_22:6)	PE	rs113298164	15	58855748	58563549	T	C	0.003	1.36308	0.242221	1.92378e-08	1.31692	0.241981	5.49545e-08	1.20351	0.242501	3.60063e-07
60918	PE(16:0_22:6)	PE	rs577320814	3	119648183	119929336	T	C	0.001	-2.50367	0.44797	2.51777e-08	-2.1416	0.447601	1.78539e-06	-2.49096	0.44814	1.43983e-08
60919	PE(16:1_18:2)	PE	rs198421	11	61518237	61750765	A	G	0.216	-0.155058	0.0268943	8.7082e-09	-0.162313	0.0268087	1.54076e-09	-0.151147	0.0269106	1.03242e-08
60920	PE(16:1_18:2)	PE	rs198459	11	61525020	61757548	A	G	0.217	-0.156713	0.0268887	5.99589e-09	-0.165054	0.0268043	8.0837e-10	-0.152918	0.0269052	7.01271e-09
60921	PE(16:1_18:2)	PE	rs198470	11	61528306	61760834	A	C	0.355	-0.110686	0.0232093	1.9059e-06	-0.13535	0.0231276	5.16492e-09	-0.107512	0.0232235	1.88491e-06
60922	PE(16:1_18:2)	PE	rs10792318	11	61531443	61763971	G	A	0.241	0.136293	0.0266467	3.24889e-07	0.155172	0.0265582	5.48933e-09	0.132139	0.0266616	3.72755e-07
60923	PE(16:1_18:2)	PE	rs55903902	11	61531991	61764519	G	A	0.233	0.145042	0.0267943	6.47424e-08	0.162079	0.0267029	1.38762e-09	0.140775	0.0268094	7.91458e-08
60924	PE(16:1_18:2)	PE	rs2269928	11	61537529	61770057	G	T	0.221	0.182027	0.0272858	2.81021e-11	0.195025	0.0271964	8.56889e-13	0.177673	0.0273018	4.23247e-11
60925	PE(16:1_18:2)	PE	rs149804	11	61538606	61771134	G	A	0.391	-0.132443	0.0227708	6.36899e-09	-0.142566	0.0227053	3.69183e-10	-0.129364	0.022785	7.26067e-09
60926	PE(16:1_18:2)	PE	rs149803	11	61539020	61771548	G	C	0.255	-0.172125	0.0254242	1.43791e-11	-0.178821	0.025342	1.98851e-12	-0.16881	0.0254401	1.80791e-11
60927	PE(16:1_18:2)	PE	rs174528	11	61543499	61776027	C	T	0.378	0.325082	0.0224573	1.83352e-46	0.384213	0.0221557	3.36655e-65	0.318862	0.0224714	4.85748e-45
60928	PE(16:1_18:2)	PE	rs174529	11	61543961	61776489	C	T	0.374	0.323624	0.0224603	4.62155e-46	0.382762	0.022163	1.05069e-64	0.317555	0.0224745	1.10116e-44
60929	PE(16:1_18:2)	PE	rs174530	11	61546592	61779120	G	A	0.371	0.323006	0.022421	4.75536e-46	0.386262	0.0221087	3.90182e-66	0.317049	0.0224352	1.06836e-44
60930	PE(16:1_18:2)	PE	rs7943728	11	61547068	61779596	A	G	0.187	0.228178	0.0284835	1.41825e-15	0.274793	0.0283006	4.44417e-22	0.223692	0.0285004	2.60782e-15
60931	PE(16:1_18:2)	PE	rs108499	11	61547237	61779765	T	C	0.341	0.302357	0.0228049	2.11983e-39	0.359134	0.0225331	1.20992e-55	0.296435	0.0228194	3.31491e-38
60932	PE(16:1_18:2)	PE	rs509360	11	61548559	61781087	G	A	0.68	0.167561	0.0234086	9.51964e-13	0.209108	0.0232853	3.98625e-19	0.164505	0.0234231	1.24727e-12
60933	PE(16:1_18:2)	PE	rs174532	11	61548874	61781402	A	G	0.302	-0.18138	0.0234694	1.31281e-14	-0.205537	0.0233727	1.99842e-18	-0.178004	0.0234845	2.09237e-14
60934	PE(16:1_18:2)	PE	rs174533	11	61549025	61781553	A	G	0.348	0.352549	0.022439	3.23446e-54	0.410668	0.0221157	3.75876e-74	0.346762	0.0224536	9.12989e-53
60935	PE(16:1_18:2)	PE	rs174534	11	61549458	61781986	G	A	0.351	0.294615	0.0225583	2.65449e-38	0.354518	0.0222883	1.89504e-55	0.288646	0.0225728	4.2022e-37
60936	PE(16:1_18:2)	PE	rs174535	11	61551356	61783884	C	T	0.351	0.347804	0.0224093	5.51333e-53	0.405683	0.0220964	1.29675e-72	0.342097	0.0224238	1.42224e-51
60937	PE(16:1_18:2)	PE	rs174536	11	61551927	61784455	C	A	0.349	0.350714	0.0224265	9.62867e-54	0.411125	0.0221013	2.04048e-74	0.345083	0.0224411	2.41489e-52
60938	PE(16:1_18:2)	PE	rs174537	11	61552680	61785208	T	G	0.346	0.353803	0.0224333	1.31524e-54	0.411825	0.0221109	1.3734e-74	0.348065	0.0224479	3.65728e-53
60939	PE(16:1_18:2)	PE	rs61896141	11	61556039	61788567	C	A	0.184	0.24071	0.0284114	3.18976e-17	0.293915	0.0282042	3.74791e-25	0.236031	0.0284284	6.66616e-17
60940	PE(16:1_18:2)	PE	rs117110139	11	61557422	61789950	A	G	0.038	0.321064	0.0625051	2.92627e-07	0.373945	0.0623071	2.08873e-09	0.317102	0.0625372	2.06243e-07
60941	PE(16:1_18:2)	PE	rs102275	11	61557803	61790331	C	T	0.352	0.351792	0.0223405	1.90131e-54	0.407163	0.0220289	1.61187e-73	0.345787	0.0223551	6.36479e-53
60942	PE(16:1_18:2)	PE	rs102274	11	61557826	61790354	C	T	0.346	0.354312	0.0224321	9.24936e-55	0.412823	0.0221072	5.99619e-75	0.348579	0.0224467	2.57689e-53
60943	PE(16:1_18:2)	PE	rs174538	11	61560081	61792609	A	G	0.319	0.324612	0.0228757	9.1455e-45	0.382261	0.0225796	2.42482e-62	0.318768	0.0228906	1.72863e-43
60944	PE(16:1_18:2)	PE	rs4246215	11	61564299	61796827	T	G	0.364	0.338614	0.0222818	6.31923e-51	0.396921	0.0219668	1.74071e-70	0.333548	0.0222963	1.02408e-49
60945	PE(16:1_18:2)	PE	rs174541	11	61565908	61798436	C	T	0.364	0.338097	0.0222811	8.77839e-51	0.396396	0.0219661	2.59334e-70	0.333056	0.0222955	1.39375e-49
60946	PE(16:1_18:2)	PE	rs193250731	11	61567670	61800198	G	T	0.038	0.32431	0.0627649	2.48708e-07	0.377269	0.0625717	1.76186e-09	0.320416	0.062797	1.74591e-07
60947	PE(16:1_18:2)	PE	rs174544	11	61567753	61800281	A	C	0.308	0.345836	0.0232137	4.67637e-49	0.412822	0.0228888	2.74888e-70	0.340287	0.0232286	8.3404e-48
60948	PE(16:1_18:2)	PE	rs174545	11	61569306	61801834	G	C	0.346	0.353817	0.0224378	1.36839e-54	0.412483	0.0221129	8.51279e-75	0.348067	0.0224524	3.82359e-53
60949	PE(16:1_18:2)	PE	rs174546	11	61569830	61802358	T	C	0.346	0.353818	0.0224377	1.36633e-54	0.412485	0.0221128	8.49027e-75	0.348064	0.0224523	3.82949e-53
60950	PE(16:1_18:2)	PE	rs174547	11	61570783	61803311	C	T	0.345	0.353815	0.0224384	1.38016e-54	0.412509	0.0221134	8.40435e-75	0.348052	0.0224531	3.88925e-53
60951	PE(16:1_18:2)	PE	rs174548	11	61571348	61803876	G	C	0.314	0.347279	0.0231391	9.62417e-50	0.410389	0.0228221	6.91226e-70	0.341552	0.0231539	1.98462e-48
60952	PE(16:1_18:2)	PE	rs174549	11	61571382	61803910	A	G	0.309	0.346024	0.0232194	4.39034e-49	0.412089	0.0228958	5.20466e-70	0.340482	0.0232343	7.80054e-48
60953	PE(16:1_18:2)	PE	rs174550	11	61571478	61804006	C	T	0.345	0.353798	0.0224394	1.41074e-54	0.41248	0.0221144	8.72974e-75	0.348024	0.0224541	4.00204e-53
60954	PE(16:1_18:2)	PE	rs4564341	11	61573540	61806068	T	C	0.084	0.362073	0.0398673	1.52922e-19	0.429141	0.0396428	5.43683e-27	0.357544	0.039895	2.2908e-19
60955	PE(16:1_18:2)	PE	rs174553	11	61575158	61807686	G	A	0.345	0.353663	0.0224393	1.54122e-54	0.412452	0.0221135	8.83068e-75	0.347898	0.0224539	4.33869e-53
60956	PE(16:1_18:2)	PE	rs174554	11	61579463	61811991	G	A	0.345	0.35262	0.0224332	2.90295e-54	0.412226	0.0221062	9.40664e-75	0.34686	0.0224478	8.06924e-53
60957	PE(16:1_18:2)	PE	rs174555	11	61579760	61812288	C	T	0.309	0.346177	0.0232208	4.04916e-49	0.412453	0.0228957	3.97565e-70	0.340638	0.0232357	7.18884e-48
60958	PE(16:1_18:2)	PE	rs174556	11	61580635	61813163	T	C	0.308	0.345478	0.0232132	5.79599e-49	0.412635	0.0228867	3.07991e-70	0.339931	0.0232281	1.02999e-47
60959	PE(16:1_18:2)	PE	rs174559	11	61581656	61814184	A	G	0.282	0.318588	0.0237977	4.00782e-40	0.384501	0.0234989	1.59716e-58	0.312898	0.0238131	5.0093e-39
60960	PE(16:1_18:2)	PE	rs174560	11	61581764	61814292	C	T	0.313	0.347377	0.0231424	9.3384e-50	0.4108	0.0228234	5.19882e-70	0.341652	0.0231573	1.9246e-48
60961	PE(16:1_18:2)	PE	rs174561	11	61582708	61815236	C	T	0.309	0.346216	0.023225	4.10538e-49	0.412567	0.0228995	3.85248e-70	0.340666	0.0232399	7.33444e-48
60962	PE(16:1_18:2)	PE	rs174562	11	61585144	61817672	G	A	0.345	0.353411	0.0224414	1.86856e-54	0.41243	0.0221144	9.16503e-75	0.347646	0.022456	5.23627e-53
60963	PE(16:1_18:2)	PE	rs61897792	11	61586886	61819414	T	C	0.103	-0.176205	0.037485	2.65307e-06	-0.218051	0.0373768	5.78375e-09	-0.17359	0.0375073	1.89664e-06
60964	PE(16:1_18:2)	PE	rs174564	11	61588305	61820833	G	A	0.349	0.356391	0.0224055	1.73598e-55	0.415468	0.0220738	4.74145e-76	0.350514	0.02242	5.43884e-54
60965	PE(16:1_18:2)	PE	rs28456	11	61589481	61822009	G	A	0.313	0.345933	0.0231589	2.65834e-49	0.411921	0.022838	2.72188e-70	0.340275	0.0231738	5.16102e-48
60966	PE(16:1_18:2)	PE	rs174565	11	61591636	61824164	G	C	0.138	0.310852	0.0316168	1.38484e-22	0.34887	0.0314607	3.31642e-28	0.305895	0.0316378	3.34511e-22
60967	PE(16:1_18:2)	PE	rs174566	11	61592362	61824890	G	A	0.351	0.353138	0.0223681	1.03609e-54	0.409761	0.0220532	2.98621e-74	0.347232	0.0223827	3.25344e-53
60968	PE(16:1_18:2)	PE	rs174567	11	61593005	61825533	G	A	0.351	0.352677	0.0223703	1.44461e-54	0.409301	0.0220554	4.43495e-74	0.346776	0.0223849	4.49598e-53
60969	PE(16:1_18:2)	PE	rs174568	11	61593816	61826344	T	C	0.346	0.351858	0.0224273	4.54868e-54	0.4111	0.0221083	2.27501e-74	0.346072	0.022442	1.27585e-52
60970	PE(16:1_18:2)	PE	rs968567	11	61595564	61828092	T	C	0.182	0.235901	0.0282864	9.65474e-17	0.289927	0.0280804	1.00684e-24	0.231256	0.0283035	1.97677e-16
60971	PE(16:1_18:2)	PE	rs99780	11	61596633	61829161	T	C	0.351	0.353378	0.0223563	7.7511e-55	0.408982	0.0220475	4.95431e-74	0.347371	0.0223709	2.6286e-53
60972	PE(16:1_18:2)	PE	rs174570	11	61597212	61829740	T	C	0.138	0.309564	0.031568	1.7759e-22	0.347476	0.0314126	4.46501e-28	0.304504	0.031589	4.41736e-22
60973	PE(16:1_18:2)	PE	rs1535	11	61597972	61830500	G	A	0.348	0.353249	0.0224173	1.61077e-54	0.412089	0.0220995	9.09036e-75	0.347475	0.0224319	4.58362e-53
60974	PE(16:1_18:2)	PE	rs174572	11	61598288	61830816	T	C	0.26	0.281233	0.0247806	1.82653e-29	0.322074	0.024573	1.60082e-38	0.27617	0.0247957	9.65629e-29
60975	PE(16:1_18:2)	PE	rs61897793	11	61599347	61831875	A	G	0.183	0.235717	0.0283151	1.09685e-16	0.288948	0.0281133	1.6129e-24	0.230734	0.0283322	2.45733e-16
60976	PE(16:1_18:2)	PE	rs174573	11	61600327	61832855	A	G	0.26	0.280316	0.0247846	2.81125e-29	0.322046	0.0245771	1.65459e-38	0.275315	0.0247997	1.43393e-28
60977	PE(16:1_18:2)	PE	rs174574	11	61600342	61832870	C	A	0.646	-0.351034	0.0224117	6.65632e-54	-0.407647	0.0221021	3.04364e-73	-0.345	0.0224262	2.19592e-52
60978	PE(16:1_18:2)	PE	rs2524296	11	61601378	61833906	T	C	0.088	0.333925	0.0389766	1.40804e-17	0.404883	0.0387473	2.78618e-25	0.329471	0.0390035	1.99003e-17
60979	PE(16:1_18:2)	PE	rs2845574	11	61601872	61834400	T	C	0.087	0.332856	0.039004	1.87289e-17	0.403727	0.038775	4.08718e-25	0.328268	0.0390309	2.7111e-17
60980	PE(16:1_18:2)	PE	rs2845573	11	61601908	61834436	G	A	0.088	0.33293	0.038967	1.71935e-17	0.404086	0.0387378	3.35359e-25	0.328538	0.0389937	2.39106e-17
60981	PE(16:1_18:2)	PE	rs174575	11	61602003	61834531	G	C	0.264	0.282551	0.0246737	5.84781e-30	0.322059	0.0244729	8.24571e-39	0.277337	0.0246888	3.38748e-29
60982	PE(16:1_18:2)	PE	rs2727270	11	61603237	61835765	T	C	0.125	0.350476	0.0330881	6.33039e-26	0.408821	0.0328653	5.73962e-35	0.346134	0.03311	1.36659e-25
60983	PE(16:1_18:2)	PE	rs2727271	11	61603358	61835886	T	A	0.125	0.350258	0.033086	6.7364e-26	0.408591	0.0328636	6.19877e-35	0.345923	0.033108	1.44995e-25
60984	PE(16:1_18:2)	PE	rs174576	11	61603510	61836038	A	C	0.352	0.351267	0.0224089	5.56607e-54	0.409473	0.0220964	6.80397e-74	0.345334	0.0224234	1.71449e-52
60985	PE(16:1_18:2)	PE	rs117220229	11	61604324	61836852	A	T	0.037	0.330318	0.058247	1.49731e-08	0.349318	0.0581061	1.967e-09	0.326705	0.0582816	1.09965e-08
60986	PE(16:1_18:2)	PE	rs2524299	11	61604782	61837310	T	A	0.128	0.342177	0.0327744	3.05393e-25	0.398593	0.0325562	6.06516e-34	0.337665	0.032796	6.88391e-25
60987	PE(16:1_18:2)	PE	rs174577	11	61604814	61837342	A	C	0.353	0.349484	0.0223861	1.43199e-53	0.405798	0.0220798	9.36816e-73	0.343535	0.0224006	4.42138e-52
60988	PE(16:1_18:2)	PE	rs2072113	11	61604967	61837495	T	C	0.125	0.347233	0.0330627	1.61174e-25	0.403776	0.0328492	3.38872e-34	0.342808	0.0330846	3.52861e-25
60989	PE(16:1_18:2)	PE	rs2072114	11	61605215	61837743	G	A	0.132	0.318527	0.0322526	8.76962e-23	0.383414	0.0320197	1.45213e-32	0.314375	0.0322739	1.67176e-22
60990	PE(16:1_18:2)	PE	rs174578	11	61605499	61838027	A	T	0.354	0.348882	0.0223727	1.86005e-53	0.405784	0.0220635	7.5438e-73	0.342942	0.0223872	5.69701e-52
60991	PE(16:1_18:2)	PE	rs75992720	11	61605578	61838106	G	T	0.045	0.246876	0.0526127	2.76452e-06	0.29006	0.0524411	3.34168e-08	0.243786	0.0526451	1.87319e-06
60992	PE(16:1_18:2)	PE	rs174579	11	61605613	61838141	T	C	0.217	0.25064	0.0261488	1.45054e-21	0.28541	0.0259797	1.01893e-27	0.245649	0.026165	4.71051e-21
60993	PE(16:1_18:2)	PE	rs174580	11	61606642	61839170	G	A	0.354	0.346922	0.0224101	9.9875e-53	0.405462	0.0220957	1.53261e-72	0.341022	0.0224246	2.87864e-51
60994	PE(16:1_18:2)	PE	rs174581	11	61606683	61839211	A	G	0.354	0.347031	0.0224185	1.01438e-52	0.4054	0.0221048	1.83654e-72	0.341135	0.022433	2.90695e-51
60995	PE(16:1_18:2)	PE	rs139957766	11	61607047	61839575	A	G	0.032	0.345587	0.0650087	1.11173e-07	0.424903	0.0648018	6.09444e-11	0.341982	0.065054	7.66564e-08
60996	PE(16:1_18:2)	PE	rs77020029	11	61607107	61839635	A	G	0.045	0.243077	0.0526298	3.94748e-06	0.287937	0.0524585	4.24343e-08	0.239947	0.0526621	2.67158e-06
60997	PE(16:1_18:2)	PE	rs174582	11	61607168	61839696	G	A	0.218	0.25053	0.0262285	1.99054e-21	0.285627	0.026059	1.33344e-27	0.245628	0.0262446	6.18362e-21
60998	PE(16:1_18:2)	PE	rs80349011	11	61607457	61839985	A	G	0.037	0.305436	0.0636445	1.64813e-06	0.36135	0.0634408	1.29692e-08	0.300734	0.0636778	1.19886e-06
60999	PE(16:1_18:2)	PE	rs2727265	11	61609004	61841532	A	C	0.086	0.334336	0.0392778	2.25361e-17	0.402045	0.0390647	1.4004e-24	0.329805	0.0393047	3.19242e-17
61000	PE(16:1_18:2)	PE	rs17156426	11	61609323	61841851	G	A	0.047	0.233799	0.0521095	7.37248e-06	0.287822	0.0519203	3.12051e-08	0.231198	0.0521415	4.73441e-06
61001	PE(16:1_18:2)	PE	rs174583	11	61609750	61842278	T	C	0.354	0.349265	0.022503	5.56865e-53	0.409538	0.0221885	2.41501e-73	0.343545	0.0225174	1.40377e-51
61002	PE(16:1_18:2)	PE	rs174584	11	61610750	61843278	A	G	0.356	0.349082	0.0224921	5.59533e-53	0.407413	0.0221858	1.18694e-72	0.34327	0.0225065	1.50619e-51
61003	PE(16:1_18:2)	PE	rs75766519	11	61611033	61843561	C	T	0.046	0.237707	0.0526463	6.45069e-06	0.294783	0.0524527	2.01684e-08	0.235295	0.0526782	4.07025e-06
61004	PE(16:1_18:2)	PE	rs2526680	11	61611216	61843744	T	C	0.086	0.336441	0.0392649	1.39373e-17	0.402655	0.0390572	1.17338e-24	0.331834	0.0392919	2.02176e-17
61005	PE(16:1_18:2)	PE	rs174585	11	61611694	61844222	A	G	0.219	0.252156	0.0263877	1.91782e-21	0.286867	0.0262216	1.65909e-27	-	-	-
61006	PE(16:1_18:2)	PE	rs117702910	11	61611913	61844441	G	C	0.046	0.239145	0.052739	5.88973e-06	0.296286	0.0525445	1.81055e-08	0.236719	0.0527708	3.72281e-06
61007	PE(16:1_18:2)	PE	rs75321677	11	61612468	61844996	T	C	0.047	0.236955	0.0523599	6.14519e-06	0.291778	0.0521691	2.35641e-08	0.234409	0.0523917	3.93035e-06
61008	PE(16:1_18:2)	PE	rs174587	11	61612830	61845358	T	C	0.209	0.244667	0.0268994	1.35747e-19	0.279968	0.0267371	2.31767e-25	0.239897	0.0269155	3.54655e-19
61009	PE(16:1_18:2)	PE	rs150336394	11	61613137	61845665	T	C	0.047	0.237753	0.0524082	5.83319e-06	0.292598	0.0522169	2.21816e-08	0.235221	0.05244	3.72755e-06
61010	PE(16:1_18:2)	PE	rs93923	11	61613745	61846273	T	C	0.211	0.248243	0.0268824	3.84529e-20	0.28177	0.0267272	1.1069e-25	0.243393	0.0268985	1.05666e-19
61011	PE(16:1_18:2)	PE	rs12284876	11	61613841	61846369	G	A	0.048	0.234053	0.0520351	7.00258e-06	0.294577	0.0518348	1.4085e-08	0.231338	0.0520669	4.54057e-06
61012	PE(16:1_18:2)	PE	rs17156442	11	61614023	61846551	T	C	0.048	0.238373	0.0522371	5.14811e-06	0.295585	0.0520393	1.43389e-08	0.235647	0.0522689	3.34961e-06
61013	PE(16:1_18:2)	PE	rs2845572	11	61614595	61847123	A	G	0.094	0.328647	0.037845	5.162e-18	0.393509	0.0376434	2.6884e-25	0.323791	0.0378703	8.32817e-18
61014	PE(16:1_18:2)	PE	rs7935946	11	61615542	61848070	T	C	0.048	0.239114	0.0522857	4.91113e-06	0.296328	0.0520874	1.36121e-08	0.236372	0.0523173	3.20083e-06
61015	PE(16:1_18:2)	PE	rs174589	11	61615803	61848331	G	C	0.209	0.245884	0.026992	1.19735e-19	0.28218	0.0268275	1.42125e-25	0.241184	0.0270081	3.0474e-19
61016	PE(16:1_18:2)	PE	rs2851682	11	61616012	61848540	G	A	0.096	0.321124	0.0375912	1.74098e-17	0.388021	0.0373852	5.77699e-25	0.316492	0.0376164	2.63887e-17
61017	PE(16:1_18:2)	PE	rs78791707	11	61616069	61848597	G	A	0.047	0.24569	0.0527612	3.29576e-06	0.293602	0.0525776	2.49028e-08	0.242863	0.052793	2.16758e-06
61018	PE(16:1_18:2)	PE	rs75471190	11	61616322	61848850	G	A	0.046	0.249883	0.0529058	2.38375e-06	0.30038	0.0527128	1.28934e-08	0.247222	0.0529376	1.54941e-06
61019	PE(16:1_18:2)	PE	rs174590	11	61616977	61849505	C	G	0.211	0.246527	0.0269444	8.33547e-20	0.279934	0.0267901	2.88647e-25	0.241727	0.0269604	2.21325e-19
61020	PE(16:1_18:2)	PE	rs115588270	11	61617015	61849543	G	C	0.046	0.249642	0.0532396	2.81565e-06	0.299827	0.0530517	1.6909e-08	0.246946	0.0532713	1.82969e-06
61021	PE(16:1_18:2)	PE	rs74330132	11	61617339	61849867	A	G	0.046	0.250642	0.0529463	2.26172e-06	0.301069	0.0527531	1.22587e-08	0.247992	0.052978	1.46927e-06
61022	PE(16:1_18:2)	PE	rs174591	11	61617676	61850204	A	T	0.258	0.279187	0.0252802	5.29957e-28	0.318988	0.0250868	2.19174e-36	0.27442	0.0252952	2.18617e-27
61023	PE(16:1_18:2)	PE	rs55896837	11	61617753	61850281	C	T	0.047	0.253427	0.0527884	1.62556e-06	0.29826	0.0526004	1.5219e-08	0.250792	0.05282	1.05894e-06
61024	PE(16:1_18:2)	PE	rs2727263	11	61618012	61850540	T	C	0.085	0.313402	0.0402515	8.42927e-15	0.387959	0.0400314	5.32262e-22	0.308232	0.040278	1.19752e-14
61025	PE(16:1_18:2)	PE	rs79303190	11	61618016	61850544	C	T	0.048	0.25691	0.0522647	9.14781e-07	0.287289	0.0521106	3.73e-08	0.253945	0.0522959	6.19492e-07
61026	PE(16:1_18:2)	PE	rs61897795	11	61618169	61850697	G	A	0.157	0.244534	0.030426	1.14981e-15	0.29429	0.0302497	3.66177e-22	0.240316	0.0304437	1.82859e-15
61027	PE(16:1_18:2)	PE	rs174592	11	61618608	61851136	G	A	0.375	0.333621	0.0224608	8.96577e-49	0.39312	0.0221668	4.70753e-68	0.328417	0.022475	1.39986e-47
61028	PE(16:1_18:2)	PE	rs174593	11	61618831	61851359	C	T	0.274	0.260006	0.0248768	2.7504e-25	0.301599	0.0246874	8.99189e-34	0.255989	0.0248915	7.75508e-25
61029	PE(16:1_18:2)	PE	rs916924	11	61619181	61851709	C	T	0.05	0.24402	0.0518331	2.57396e-06	0.284904	0.051654	3.69465e-08	0.240897	0.0518629	1.74998e-06
61030	PE(16:1_18:2)	PE	rs916925	11	61619294	61851822	A	G	0.047	0.254269	0.0530525	1.69188e-06	0.293338	0.0528788	3.07612e-08	0.251609	0.0530835	1.10233e-06
61031	PE(16:1_18:2)	PE	rs174594	11	61619829	61852357	A	C	0.623	-0.329222	0.0225017	2.07757e-47	-0.384287	0.0222275	7.16006e-65	-0.323983	0.0225159	3.13923e-46
61032	PE(16:1_18:2)	PE	rs174595	11	61619893	61852421	T	C	0.226	0.223162	0.0263376	3.14764e-17	0.256542	0.0261927	1.9838e-22	0.219052	0.0263535	6.16457e-17
61033	PE(16:1_18:2)	PE	rs174597	11	61621040	61853568	C	G	0.235	0.222985	0.0260057	1.32625e-17	0.25279	0.0258685	2.45443e-22	0.218904	0.0260213	2.66561e-17
61034	PE(16:1_18:2)	PE	rs174598	11	61621194	61853722	A	G	0.33	0.298667	0.0231255	1.63345e-37	0.351481	0.0228851	6.13484e-52	0.293666	0.0231401	1.38718e-36
61035	PE(16:1_18:2)	PE	rs174599	11	61621556	61854084	C	G	0.376	0.327056	0.0225365	1.09918e-46	0.384518	0.0222526	8.50118e-65	0.321884	0.0225506	1.53514e-45
61036	PE(16:1_18:2)	PE	rs73487492	11	61621611	61854139	G	A	0.056	0.253195	0.0493852	3.09617e-07	0.290776	0.0492184	3.78367e-09	0.250906	0.0494141	1.98839e-07
61037	PE(16:1_18:2)	PE	rs174600	11	61622227	61854755	C	T	0.33	0.29717	0.0231342	3.90213e-37	0.350759	0.0228944	1.06716e-51	0.292266	0.0231488	3.09507e-36
61038	PE(16:1_18:2)	PE	rs174601	11	61623140	61855668	T	C	0.374	0.329179	0.022585	4.56292e-47	0.384187	0.0223113	2.21572e-64	0.323781	0.022599	7.37055e-46
61039	PE(16:1_18:2)	PE	rs2526678	11	61623793	61856321	A	G	0.091	0.313228	0.0393509	2.12787e-15	0.383506	0.0391341	1.84921e-22	0.308416	0.0393763	2.96263e-15
61040	PE(16:1_18:2)	PE	rs97384	11	61624181	61856709	C	T	0.623	-0.316996	0.0227268	2.50641e-43	-0.370132	0.0224727	3.32573e-59	-0.312027	0.0227412	2.65341e-42
61041	PE(16:1_18:2)	PE	rs174602	11	61624414	61856942	C	T	0.198	0.171754	0.0289871	3.47637e-09	0.181168	0.0289213	4.23048e-10	0.170232	0.0290043	2.3471e-09
61042	PE(16:1_18:2)	PE	rs526126	11	61624885	61857413	C	G	0.819	-0.121761	0.0302847	5.87872e-05	-0.170379	0.030153	1.69388e-08	-0.119909	0.0303025	3.85252e-05
61043	PE(16:1_18:2)	PE	rs174603	11	61626206	61858734	A	G	0.312	0.2164	0.0235818	6.52703e-20	0.260431	0.0234276	2.37675e-28	0.213195	0.0235965	1.19323e-19
61044	PE(16:1_18:2)	PE	rs174604	11	61626270	61858798	G	C	0.365	0.234832	0.022753	1.05397e-24	0.281309	0.0225733	4.54769e-35	0.231757	0.0227673	2.23281e-24
61045	PE(16:1_18:2)	PE	rs174605	11	61626921	61859449	T	G	0.291	0.199527	0.0238994	8.94672e-17	0.247226	0.0237474	4.15581e-25	0.196132	0.0239143	1.5354e-16
61046	PE(16:1_18:2)	PE	rs174606	11	61626973	61859501	T	G	0.46	0.190669	0.0220976	8.45792e-18	0.241465	0.0219285	7.64938e-28	0.188424	0.0221112	1.06001e-17
61047	PE(16:1_18:2)	PE	rs174607	11	61627321	61859849	C	G	0.267	0.195106	0.0247205	3.66052e-15	0.244365	0.0245672	4.41696e-23	0.192228	0.0247357	4.78255e-15
61048	PE(16:1_18:2)	PE	rs174608	11	61627484	61860012	G	A	0.293	0.195815	0.0237553	2.14817e-16	0.241926	0.0236093	2.20083e-24	0.19266	0.0237702	3.36643e-16
61049	PE(16:1_18:2)	PE	rs174609	11	61627811	61860339	C	T	0.461	0.188039	0.0220459	1.97105e-17	0.241016	0.0218716	7.03174e-28	0.185921	0.0220594	2.3361e-17
61050	PE(16:1_18:2)	PE	rs174610	11	61627833	61860361	G	A	0.461	0.187666	0.0220427	2.25062e-17	0.240769	0.0218689	7.81703e-28	0.185567	0.0220562	2.64604e-17
61051	PE(16:1_18:2)	PE	rs174611	11	61627881	61860409	C	T	0.293	0.194877	0.0237105	2.61698e-16	0.240565	0.0235659	3.25829e-24	0.191687	0.0237254	4.146e-16
61052	PE(16:1_18:2)	PE	rs174612	11	61628266	61860794	G	C	0.461	0.187432	0.022043	2.46715e-17	0.240535	0.0218683	8.76989e-28	0.185336	0.0220565	2.89236e-17
61053	PE(16:1_18:2)	PE	rs174613	11	61628492	61861020	A	G	0.461	0.188395	0.0220507	1.74501e-17	0.240904	0.0218767	7.6475e-28	0.186244	0.0220642	2.09781e-17
61054	PE(16:1_18:2)	PE	rs174614	11	61628915	61861443	C	T	0.461	0.188325	0.0220631	1.86793e-17	0.240957	0.0218886	7.95043e-28	0.186106	0.0220767	2.30099e-17
61055	PE(16:1_18:2)	PE	rs174615	11	61628964	61861492	A	T	0.461	0.188334	0.0220612	1.84965e-17	0.240905	0.0218869	8.07989e-28	0.186114	0.0220748	2.27984e-17
61056	PE(16:1_18:2)	PE	rs174616	11	61629122	61861650	A	G	0.461	0.188124	0.0220647	2.02859e-17	0.240794	0.0218902	8.69082e-28	0.185928	0.0220783	2.47502e-17
61057	PE(16:1_18:2)	PE	rs174617	11	61629166	61861694	G	A	0.461	0.187151	0.0220635	2.93801e-17	0.239853	0.0218896	1.37667e-27	0.184936	0.022077	3.59277e-17
61058	PE(16:1_18:2)	PE	rs174618	11	61629322	61861850	C	T	0.441	0.169537	0.0221258	2.20963e-14	0.221636	0.0219657	1.09785e-23	0.167059	0.0221395	2.70583e-14
61059	PE(16:1_18:2)	PE	rs174619	11	61629666	61862194	G	A	0.543	-0.185818	0.0221285	5.97976e-17	-0.238486	0.0219565	3.79054e-27	-0.183639	0.022142	7.18074e-17
61060	PE(16:1_18:2)	PE	rs174620	11	61629747	61862275	G	A	0.44	0.167014	0.0221324	5.36163e-14	0.219286	0.0219738	3.27907e-23	0.164625	0.022146	6.29272e-14
61061	PE(16:1_18:2)	PE	rs174621	11	61630104	61862632	A	G	0.222	0.206517	0.0263199	5.23454e-15	0.235622	0.0262025	3.42007e-19	0.202949	0.0263361	7.92914e-15
61062	PE(16:1_18:2)	PE	rs174622	11	61631927	61864455	A	G	0.222	0.206064	0.0262917	5.61174e-15	0.234048	0.026176	5.39192e-19	0.202546	0.0263079	8.37586e-15
61063	PE(16:1_18:2)	PE	rs174623	11	61635294	61867822	A	G	0.543	-0.178454	0.0220311	6.94531e-16	-0.227636	0.0218703	4.36923e-25	-0.176363	0.0220448	7.83846e-16
61064	PE(16:1_18:2)	PE	rs174625	11	61636013	61868541	T	A	0.575	-0.160566	0.0222884	6.78612e-13	-0.210091	0.022144	3.72469e-21	-0.15844	0.0223022	7.00393e-13
61065	PE(16:1_18:2)	PE	rs174626	11	61637057	61869585	A	G	0.544	-0.173512	0.0220066	3.91645e-15	-0.223274	0.0218491	3.02251e-24	-0.171583	0.0220203	4.06766e-15
61066	PE(16:1_18:2)	PE	rs174627	11	61637466	61869994	A	G	0.143	0.189962	0.0309828	9.40194e-10	0.22841	0.0308617	1.5949e-13	0.186741	0.0310012	9.2079e-10
61067	PE(16:1_18:2)	PE	rs174628	11	61637587	61870115	C	T	0.222	0.199914	0.0261573	2.56066e-14	0.222235	0.0260582	1.96521e-17	0.196789	0.0261736	3.32267e-14
61068	PE(16:1_18:2)	PE	rs422249	11	61639488	61872016	C	T	0.657	-0.198005	0.0228511	6.10851e-18	-0.237682	0.0227113	2.39205e-25	-0.194795	0.0228656	1.08285e-17
61069	PE(16:1_18:2)	PE	rs174448	11	61639573	61872101	A	G	0.637	-0.209876	0.0225466	1.94895e-20	-0.247148	0.0224004	5.97426e-28	-0.207067	0.0225609	3.26972e-20
61070	PE(16:1_18:2)	PE	rs174449	11	61640379	61872907	A	G	0.641	-0.211014	0.0224793	9.41001e-21	-0.245743	0.0223433	8.65335e-28	-0.208303	0.0224937	1.5386e-20
61071	PE(16:1_18:2)	PE	rs174450	11	61641542	61874070	T	G	0.537	-0.167549	0.0218858	2.33635e-14	-0.207145	0.021758	2.73711e-21	-0.16604	0.0218996	2.0568e-14
61072	PE(16:1_18:2)	PE	rs174451	11	61642763	61875291	T	C	0.233	0.186551	0.0257256	4.75608e-13	0.202839	0.0256505	3.21677e-15	0.184188	0.0257418	4.85496e-13
61073	PE(16:1_18:2)	PE	rs174453	11	61645967	61878495	G	C	0.177	0.213405	0.028834	1.57799e-13	0.244664	0.0287266	2.17283e-17	0.210586	0.0288514	1.70571e-13
61074	PE(16:1_18:2)	PE	rs174634	11	61647387	61879915	C	G	0.744	-0.20902	0.0248983	6.071e-17	-0.218921	0.024839	1.66724e-18	-0.206602	0.0249142	7.24925e-17
61075	PE(16:1_18:2)	PE	rs174635	11	61647427	61879955	G	T	0.744	-0.209007	0.0248973	6.07898e-17	-0.218921	0.0248379	1.66185e-18	-0.206579	0.0249132	7.28364e-17
61076	PE(16:1_18:2)	PE	rs174454	11	61650747	61883275	A	G	0.75	-0.218059	0.0250538	4.371e-18	-0.232516	0.0249889	1.99915e-20	-0.215971	0.0250698	4.78418e-18
61077	PE(16:1_18:2)	PE	rs1000778	11	61655305	61887833	G	A	0.742	-0.204856	0.0246499	1.22639e-16	-0.218266	0.0245813	9.34094e-19	-0.202587	0.0246658	1.39304e-16
61078	PE(16:1_18:2)	PE	rs174455	11	61656117	61888645	A	G	0.64	-0.206314	0.0226124	1.05701e-19	-0.235883	0.0225065	2.0277e-25	-0.203199	0.0226267	1.94469e-19
61079	PE(16:1_18:2)	PE	rs174456	11	61656182	61888710	A	C	0.742	-0.204876	0.0246735	1.30155e-16	-0.218519	0.0246047	9.19126e-19	-0.202625	0.0246893	1.4673e-16
61080	PE(16:1_18:2)	PE	rs1151144	11	61656585	61889113	C	T	0.742	-0.204875	0.0246954	1.38374e-16	-0.218729	0.0246264	9.13318e-19	-0.202613	0.0247112	1.56354e-16
61081	PE(16:1_18:2)	PE	rs1295988	11	61656658	61889186	C	A	0.742	-0.204865	0.0247008	1.40965e-16	-0.218778	0.0246318	9.12945e-19	-0.202577	0.0247167	1.60582e-16
61082	PE(16:1_18:2)	PE	rs174457	11	61656975	61889503	C	T	0.742	-0.204979	0.0247177	1.42209e-16	-0.218733	0.0246491	9.80673e-19	-0.202758	0.0247336	1.58358e-16
61083	PE(16:1_18:2)	PE	rs174458	11	61656995	61889523	T	C	0.691	-0.21352	0.0234973	1.46619e-19	-0.24372	0.0233952	3.86201e-25	-0.210349	0.0235122	2.63607e-19
61084	PE(16:1_18:2)	PE	rs174459	11	61657050	61889578	T	C	0.742	-0.204845	0.024734	1.55651e-16	-0.218802	0.0246652	1.00682e-18	-0.202629	0.0247499	1.72704e-16
61085	PE(16:1_18:2)	PE	rs174460	11	61657110	61889638	T	C	0.691	-0.213325	0.0235026	1.6101e-19	-0.244011	0.0233995	3.46702e-25	-0.210125	0.0235175	2.92064e-19
61086	PE(16:1_18:2)	PE	rs174461	11	61657401	61889929	C	A	0.742	-0.204762	0.0247399	1.62644e-16	-0.2191	0.0246705	9.20176e-19	-0.202494	0.0247557	1.83468e-16
61087	PE(16:1_18:2)	PE	rs77610807	11	61657593	61890121	T	C	0.515	-0.162442	0.0267553	1.35877e-09	-0.172868	0.0267009	1.04301e-10	-	-	-
61088	PE(16:1_18:2)	PE	rs174462	11	61657666	61890194	A	G	0.165	0.218808	0.029444	1.26066e-13	0.256102	0.0293163	3.29455e-18	0.215689	0.0294623	1.45233e-13
61089	PE(16:1_18:2)	PE	rs174463	11	61657838	61890366	A	G	0.742	-0.204646	0.0247638	1.80683e-16	-0.219323	0.024694	9.15857e-19	-0.20237	0.0247797	2.03893e-16
61090	PE(16:1_18:2)	PE	rs174464	11	61657926	61890454	G	A	0.742	-0.204667	0.0247625	1.78757e-16	-0.219277	0.0246929	9.27592e-19	-0.20239	0.0247784	2.01862e-16
61091	PE(16:1_18:2)	PE	rs693672	11	61658629	61891157	C	T	0.831	-0.209853	0.0291957	7.56243e-13	-0.240871	0.0290769	1.52792e-16	-0.206645	0.0292139	8.7206e-13
61092	PE(16:1_18:2)	PE	rs174465	11	61658800	61891328	T	C	0.687	-0.208889	0.0235155	9.09008e-19	-0.237086	0.0234206	7.63964e-24	-0.2058	0.0235304	1.53627e-18
61093	PE(16:1_18:2)	PE	rs174466	11	61659296	61891824	G	A	0.741	-0.193992	0.0247672	5.82311e-15	-0.207733	0.0246937	5.2324e-17	-0.191855	0.0247832	6.03611e-15
61094	PE(16:1_18:2)	PE	rs174467	11	61662661	61895189	G	T	0.167	-0.148698	0.0315036	2.41703e-06	-0.173679	0.0314242	3.42248e-08	-0.148298	0.0315226	1.3108e-06
61095	PE(16:1_18:2)	PE	rs174468	11	61663691	61896219	A	G	0.42	-0.163302	0.0221119	1.82833e-13	-0.195213	0.0220054	1.05785e-18	-0.162466	0.0221258	1.23495e-13
61096	PE(16:1_18:2)	PE	rs13966	11	61664992	61897520	C	T	0.523	0.101093	0.0216032	2.94826e-06	0.121629	0.0215368	1.71987e-08	0.100787	0.0216173	1.60854e-06
61097	PE(16:1_18:2)	PE	rs2235093	11	61665122	61897650	G	A	0.522	0.099365	0.0216257	4.43221e-06	0.121954	0.0215569	1.62549e-08	0.0990357	0.0216398	2.42722e-06
61098	PE(16:1_18:2)	PE	rs174469	11	61667443	61899971	T	C	0.164	0.191816	0.0293174	6.63925e-11	0.220761	0.0291993	4.76176e-14	0.188367	0.0293357	7.46634e-11
61099	PE(16:1_18:2)	PE	rs174470	11	61669608	61902136	A	G	0.163	0.197809	0.0294662	2.11643e-11	0.223137	0.0293524	3.47146e-14	0.194421	0.0294845	2.38788e-11
61100	PE(16:1_18:2)	PE	rs174471	11	61670037	61902565	T	C	0.421	-0.158397	0.0220536	8.06163e-13	-0.191562	0.0219456	3.66285e-18	-0.157484	0.0220674	5.5563e-13
61101	PE(16:1_18:2)	PE	rs1151139	11	61671156	61903684	T	C	0.163	0.194872	0.0295507	4.70313e-11	0.218921	0.029438	1.21082e-13	0.191561	0.0295689	5.13139e-11
61102	PE(16:1_18:2)	PE	rs174472	11	61671956	61904484	G	A	0.419	0.133631	0.021839	1.03075e-09	0.156135	0.0217547	8.36189e-13	0.133843	0.0218531	4.93117e-10
61103	PE(16:1_18:2)	PE	rs174473	11	61672235	61904763	C	T	0.214	0.1967	0.0268765	2.92905e-13	0.2142	0.0267777	1.56408e-15	0.194209	0.0268924	3.00048e-13
61104	PE(16:1_18:2)	PE	rs174474	11	61672265	61904793	C	T	0.216	0.191025	0.0268003	1.18171e-12	0.211355	0.0266987	3.04148e-15	0.188348	0.0268162	1.24284e-12
61105	PE(16:1_18:2)	PE	rs174475	11	61672645	61905173	C	G	0.469	-0.139721	0.0219874	2.27852e-10	-0.173768	0.0218884	2.53513e-15	-0.13871	0.0220011	1.5826e-10
61106	PE(16:1_18:2)	PE	rs174476	11	61674118	61906646	T	C	0.42	-0.155006	0.0220307	2.29199e-12	-0.188692	0.0219235	1.04567e-17	-0.153987	0.0220446	1.63057e-12
61107	PE(16:1_18:2)	PE	rs174477	11	61675644	61908172	C	T	0.141	0.170121	0.0313173	5.81148e-08	0.187351	0.0312156	2.08305e-09	0.166422	0.031336	5.71873e-08
61108	PE(16:1_18:2)	PE	rs666870	11	61677479	61910007	A	G	0.422	-0.153457	0.0219494	3.13191e-12	-0.19034	0.0218378	4.04995e-18	-0.152442	0.0219633	2.22863e-12
61109	PE(16:1_18:2)	PE	rs174478	11	61678576	61911104	G	T	0.422	-0.154449	0.0219269	2.15596e-12	-0.191	0.0218161	2.87412e-18	-0.153352	0.0219408	1.58413e-12
61110	PE(16:1_18:2)	PE	rs174479	11	61678754	61911282	G	C	0.166	0.197933	0.0294574	2.02788e-11	0.221144	0.0293452	5.7377e-14	0.19443	0.0294752	2.35036e-11
61111	PE(16:1_18:2)	PE	rs116861117	12	23159104	23006170	T	C	0.004	-0.271416	0.197979	0.170325	-1.09155	0.197365	3.34506e-08	-0.27247	0.198066	0.0844996
61112	PE(16:1_18:2)	PE	rs62001677	15	58568716	58276517	T	C	0.176	-0.158366	0.0289362	4.63214e-08	-0.128112	0.0289217	9.63797e-06	-0.133426	0.0289546	2.08796e-06
61113	PE(16:1_18:2)	PE	rs4775039	15	58670897	58378698	G	C	0.447	0.143023	0.0236256	1.62017e-09	0.0918114	0.0236652	0.000106862	0.120626	0.0236396	1.74324e-07
61114	PE(16:1_18:2)	PE	rs1601933	15	58671559	58379360	T	C	0.473	-0.148733	0.0229902	1.07592e-10	-0.118756	0.0229794	2.47244e-07	-0.116951	0.0230036	1.92281e-07
61115	PE(16:1_18:2)	PE	rs1601935	15	58671765	58379566	T	G	0.663	-0.20774	0.023734	2.83665e-18	-0.167562	0.0237519	1.97238e-12	-0.164976	0.023748	2.13396e-12
61116	PE(16:1_18:2)	PE	rs12908474	15	58672134	58379935	T	C	0.516	-0.137715	0.022597	1.18111e-09	-0.110965	0.0225734	9.1243e-07	-0.10548	0.0226103	1.58718e-06
61117	PE(16:1_18:2)	PE	rs62001736	15	58674051	58381852	A	G	0.29	0.218479	0.0243055	3.53708e-19	0.168268	0.0243518	5.46914e-12	0.174675	0.02432	3.99127e-13
61118	PE(16:1_18:2)	PE	rs2043082	15	58674308	58382109	A	G	0.344	0.213458	0.0229894	2.39653e-20	0.151556	0.0230446	5.30638e-11	0.16928	0.0230035	1.09703e-13
61119	PE(16:1_18:2)	PE	rs4775041	15	58674695	58382496	C	G	0.291	0.217808	0.0242505	3.7751e-19	0.167589	0.0242969	5.95953e-12	0.174133	0.0242649	4.16977e-13
61120	PE(16:1_18:2)	PE	rs80123226	15	58676032	58383833	T	A	0.29	0.218219	0.0241712	2.49274e-19	0.169757	0.0242152	2.70291e-12	0.173969	0.0241857	3.69388e-13
61121	PE(16:1_18:2)	PE	rs11858759	15	58676821	58384622	A	G	0.29	0.217606	0.0241192	2.62733e-19	0.168997	0.0241636	3.03353e-12	0.173315	0.0241338	4.01841e-13
61122	PE(16:1_18:2)	PE	rs11071377	15	58677395	58385196	T	A	0.49	-0.15201	0.0224302	1.3675e-11	-0.118512	0.0224231	1.31375e-07	-0.119102	0.0224436	5.84943e-08
61123	PE(16:1_18:2)	PE	rs10468017	15	58678512	58386313	T	C	0.283	0.229472	0.0240025	1.84401e-21	0.171212	0.0240661	1.29406e-12	0.182382	0.0240173	1.87846e-14
61124	PE(16:1_18:2)	PE	rs261290	15	58678720	58386521	C	T	0.667	-0.225184	0.0228163	9.35737e-23	-0.157135	0.0228894	7.48146e-12	-0.178685	0.0228306	3.10462e-15
61125	PE(16:1_18:2)	PE	rs56358871	15	58679387	58387188	C	G	0.521	-0.148468	0.0223607	3.47333e-11	-0.113561	0.0223558	3.92818e-07	-0.116378	0.0223742	1.0328e-07
61126	PE(16:1_18:2)	PE	rs7350789	15	58679668	58387469	A	G	0.342	0.21778	0.0227977	1.96735e-21	0.156666	0.022849	7.9198e-12	0.17185	0.0228119	2.97232e-14
61127	PE(16:1_18:2)	PE	rs261291	15	58680178	58387979	C	T	0.344	0.218757	0.0227689	1.16667e-21	0.156717	0.0228224	7.38159e-12	0.172859	0.0227831	1.97561e-14
61128	PE(16:1_18:2)	PE	rs7177289	15	58680184	58387985	T	C	0.343	0.217774	0.0228041	2.02375e-21	0.156434	0.0228558	8.61488e-12	0.171826	0.0228183	3.04524e-14
61129	PE(16:1_18:2)	PE	rs2414577	15	58680638	58388439	C	T	0.367	0.219809	0.0227784	7.80431e-22	0.156367	0.0228407	8.54696e-12	0.175673	0.0227921	7.8397e-15
61130	PE(16:1_18:2)	PE	rs2414578	15	58680639	58388440	C	T	0.367	0.219962	0.0227816	7.41458e-22	0.156695	0.0228439	7.786e-12	0.175834	0.0227953	7.48484e-15
61131	PE(16:1_18:2)	PE	rs35853021	15	58680643	58388444	T	G	0.343	0.211961	0.0230359	5.17243e-20	0.152456	0.0230783	4.36515e-11	0.166616	0.0230499	2.8566e-13
61132	PE(16:1_18:2)	PE	rs2043085	15	58680954	58388755	C	T	0.629	-0.230845	0.022483	1.78716e-24	-0.161956	0.0225678	8.24322e-13	-0.186159	0.0224969	8.3881e-17
61133	PE(16:1_18:2)	PE	rs28698356	15	58681509	58389310	C	G	0.522	-0.150437	0.0222463	1.5119e-11	-0.114498	0.0222442	2.75209e-07	-0.118089	0.0222597	5.90287e-08
61134	PE(16:1_18:2)	PE	rs2043084	15	58682496	58390297	C	G	0.213	0.198182	0.0265547	9.92923e-14	0.121206	0.0266163	5.37506e-06	0.156385	0.0265707	2.12739e-09
61135	PE(16:1_18:2)	PE	rs1532085	15	58683366	58391167	G	A	0.63	-0.230027	0.0223914	1.69272e-24	-0.163309	0.0224745	4.28152e-13	-0.185347	0.0224054	8.55826e-17
61136	PE(16:1_18:2)	PE	rs12905732	15	58683542	58391343	C	G	0.19	0.193959	0.0276942	2.8261e-12	0.12497	0.0277369	6.75338e-06	0.149304	0.0277108	3.74628e-08
61137	PE(16:1_18:2)	PE	rs11853674	15	58684057	58391858	G	A	0.218	0.194447	0.0262955	1.65641e-13	0.11666	0.0263547	9.74656e-06	0.152219	0.0263114	3.8655e-09
61138	PE(16:1_18:2)	PE	rs17821274	15	58684478	58392279	C	T	0.639	-0.128214	0.0230674	2.85793e-08	-0.0872449	0.0230705	0.000157237	-0.100312	0.0230814	7.08468e-06
61139	PE(16:1_18:2)	PE	rs4775044	15	58684967	58392768	G	T	0.538	-0.189696	0.0221006	1.2329e-17	-0.144616	0.0221235	6.95353e-11	-0.153306	0.0221141	2.36141e-12
61140	PE(16:1_18:2)	PE	rs261298	15	58686157	58393958	G	C	0.468	-0.144341	0.0222673	9.90554e-11	-0.116992	0.0222501	1.51542e-07	-0.112848	0.0222809	2.12644e-07
61141	PE(16:1_18:2)	PE	rs261299	15	58686252	58394053	A	G	0.47	-0.146241	0.0222876	5.86478e-11	-0.118961	0.0222712	9.61626e-08	-0.11432	0.0223012	1.54044e-07
61142	PE(16:1_18:2)	PE	rs75663614	15	58687040	58394841	C	T	0.03	-0.399138	0.0633173	3.28925e-10	-0.291163	0.0634319	4.52784e-06	-0.35437	0.0633564	1.1802e-08
61143	PE(16:1_18:2)	PE	rs7171102	15	58687530	58395331	A	G	0.218	0.192753	0.0263742	3.13633e-13	0.119727	0.026426	5.99598e-06	0.150879	0.0263901	5.76394e-09
61144	PE(16:1_18:2)	PE	rs174418	15	58687603	58395404	C	T	0.6	-0.204567	0.0222756	6.10499e-20	-0.154702	0.0223061	4.56494e-12	-0.161779	0.0222895	2.30156e-13
61145	PE(16:1_18:2)	PE	rs493258	15	58687880	58395681	C	T	0.538	-0.186899	0.0220879	3.46285e-17	-0.143654	0.0221077	8.96676e-11	-0.150609	0.0221015	5.35922e-12
61146	PE(16:1_18:2)	PE	rs920915	15	58688467	58396268	G	C	0.499	0.191017	0.022084	6.95166e-18	0.149902	0.0221007	1.31745e-11	0.154102	0.0220976	1.76842e-12
61147	PE(16:1_18:2)	PE	rs920916	15	58688477	58396278	A	G	0.497	0.188267	0.0221145	2.23058e-17	0.147549	0.02213	2.88901e-11	0.151405	0.022128	4.42317e-12
61148	PE(16:1_18:2)	PE	rs11855284	15	58689187	58396988	C	T	0.186	0.195187	0.0279132	3.05244e-12	0.133716	0.0279525	1.7648e-06	0.151876	0.0279299	2.841e-08
61149	PE(16:1_18:2)	PE	rs11858481	15	58689197	58396998	T	C	0.215	0.196481	0.0264997	1.42914e-13	0.125046	0.0265573	2.55354e-06	0.15536	0.0265157	2.49238e-09
61150	PE(16:1_18:2)	PE	rs415799	15	58690754	58398555	A	G	0.482	-0.17678	0.021944	9.83941e-16	-0.140853	0.0219464	1.51024e-10	-0.141064	0.0219577	7.30831e-11
61151	PE(16:1_18:2)	PE	rs443401	15	58692095	58399896	G	C	0.483	-0.180696	0.0220781	3.4665e-16	-0.142855	0.0220842	1.08446e-10	-0.144958	0.0220917	2.96231e-11
61152	PE(16:1_18:2)	PE	rs397923	15	58692118	58399919	T	A	0.583	-0.196553	0.0221722	1.06559e-18	-0.150665	0.0221883	1.24934e-11	-0.15704	0.022186	8.42606e-13
61153	PE(16:1_18:2)	PE	rs35128881	15	58692148	58399949	T	G	0.193	0.199467	0.0276626	6.40798e-13	0.140081	0.0276951	4.3837e-07	0.155951	0.027679	9.32779e-09
61154	PE(16:1_18:2)	PE	rs12708454	15	58692202	58400003	C	A	0.303	0.150122	0.0239861	4.19962e-10	0.0946952	0.0240162	8.13454e-05	0.117904	0.0240006	4.6553e-07
61155	PE(16:1_18:2)	PE	rs12906722	15	58692715	58400516	T	C	0.213	0.19567	0.0265953	2.18564e-13	0.124301	0.0266491	3.16552e-06	0.154402	0.0266114	3.49934e-09
61156	PE(16:1_18:2)	PE	rs16940204	15	58692936	58400737	T	C	0.21	0.191601	0.0267471	9.03856e-13	0.116817	0.0267986	1.32865e-05	0.150158	0.0267632	1.06855e-08
61157	PE(16:1_18:2)	PE	rs487766	15	58693860	58401661	T	C	0.784	-0.188502	0.0264508	1.17694e-12	-0.11524	0.0264975	1.38933e-05	-0.146817	0.0264668	1.53483e-08
61158	PE(16:1_18:2)	PE	rs723967	15	58696300	58404101	C	T	0.52	-0.190004	0.0224291	3.18631e-17	-0.14361	0.022449	1.72809e-10	-0.153053	0.0224425	5.16415e-12
61159	PE(16:1_18:2)	PE	rs12440032	15	58697834	58405635	G	C	0.182	0.209619	0.0283793	1.76248e-13	0.143915	0.0284244	4.26449e-07	0.167131	0.0283959	2.12561e-09
61160	PE(16:1_18:2)	PE	rs62000864	15	58698243	58406044	G	T	0.514	-0.151271	0.0231893	7.56039e-11	-0.119231	0.0231768	2.77743e-07	-0.118605	0.0232022	1.66201e-07
61161	PE(16:1_18:2)	PE	rs12440217	15	58698357	58406158	A	G	0.181	0.209672	0.0283905	1.77674e-13	0.143851	0.0284365	4.36183e-07	0.167023	0.0284071	2.20503e-09
61162	PE(16:1_18:2)	PE	rs11856159	15	58699010	58406811	T	C	0.182	0.210132	0.0282815	1.27317e-13	0.144492	0.0283278	3.49991e-07	0.16774	0.0282981	1.65219e-09
61163	PE(16:1_18:2)	PE	rs60808669	15	58699199	58407000	G	T	0.027	-0.398269	0.0669735	3.00663e-09	-0.287214	0.0670567	1.87096e-05	-0.355637	0.067012	5.83837e-08
61164	PE(16:1_18:2)	PE	rs13329672	15	58699937	58407738	T	C	0.258	0.172356	0.0255351	1.6682e-11	0.117211	0.0255529	4.59137e-06	0.135327	0.02555	6.18275e-08
61165	PE(16:1_18:2)	PE	rs17240869	15	58700311	58408112	C	T	0.193	0.200893	0.0284226	1.78772e-12	0.141747	0.0284521	6.48635e-07	0.162374	0.0284384	6.02391e-09
61166	PE(16:1_18:2)	PE	rs76457370	15	58700880	58408681	T	A	0.027	-0.402717	0.0672694	2.35836e-09	-0.28987	0.067355	1.70682e-05	-0.360204	0.0673078	4.57631e-08
61167	PE(16:1_18:2)	PE	rs17240876	15	58701551	58409352	G	A	0.183	0.215708	0.0289734	1.13726e-13	0.148284	0.0290203	3.33683e-07	0.173805	0.0289896	1.09435e-09
61168	PE(16:1_18:2)	PE	rs150364420	15	58701931	58409732	G	A	0.183	0.216635	0.0290446	1.02653e-13	0.149297	0.0290917	2.96688e-07	0.174733	0.0290607	9.84681e-10
61169	PE(16:1_18:2)	PE	rs12438999	15	58702325	58410126	G	A	0.543	-0.1967	0.0235383	8.34808e-17	-0.137773	0.0235819	5.45914e-09	-0.161372	0.023551	4.13418e-12
61170	PE(16:1_18:2)	PE	rs17821310	15	58702864	58410665	C	T	0.198	0.200474	0.0285729	2.58379e-12	0.142311	0.0285915	6.64808e-07	0.16132	0.0285884	8.87689e-09
61171	PE(16:1_18:2)	PE	rs17821316	15	58703069	58410870	C	A	0.518	-0.181291	0.0240829	6.23399e-14	-0.147977	0.0240845	8.67706e-10	-0.151165	0.0240952	1.92959e-10
61172	PE(16:1_18:2)	PE	rs17821322	15	58703100	58410901	C	T	0.188	0.206527	0.0291005	1.45576e-12	0.141098	0.0291397	1.3215e-06	0.165129	0.0291164	7.52882e-09
61173	PE(16:1_18:2)	PE	rs55993842	15	58704064	58411865	T	G	0.185	0.196035	0.029815	5.35361e-11	0.129299	0.029844	1.49971e-05	0.15479	0.0298307	1.10402e-07
61174	PE(16:1_18:2)	PE	rs28442086	15	58705036	58412837	A	G	0.445	-0.152939	0.0244255	4.26964e-10	-0.119609	0.0244099	9.87476e-07	-0.120747	0.024438	4.02836e-07
61175	PE(16:1_18:2)	PE	rs77669185	15	58705124	58412925	T	A	0.027	-0.386929	0.0673328	9.85813e-09	-0.270035	0.0674111	6.25057e-05	-0.344497	0.0673711	1.64763e-07
61176	PE(16:1_18:2)	PE	rs62000868	15	58705980	58413781	G	C	0.266	0.180859	0.0272442	3.50611e-11	0.127529	0.0272586	2.95598e-06	0.148567	0.0272578	2.64671e-08
61177	PE(16:1_18:2)	PE	rs76137124	15	58706732	58414533	T	C	0.027	-0.39366	0.0672207	5.18057e-09	-0.278027	0.0673043	3.66097e-05	-0.351163	0.0672591	9.29748e-08
61178	PE(16:1_18:2)	PE	rs409668	15	58706926	58414727	A	T	0.507	-0.150222	0.024421	8.36084e-10	-0.109425	0.0244094	7.50267e-06	-0.119506	0.0244332	5.188e-07
61179	PE(16:1_18:2)	PE	rs112516541	15	58707309	58415110	C	A	0.455	-0.153714	0.0245906	4.52763e-10	-0.11995	0.0245763	1.08772e-06	-0.12205	0.024603	3.64062e-07
61180	PE(16:1_18:2)	PE	rs79341002	15	58707990	58415791	G	C	0.027	-0.389038	0.0671822	7.64952e-09	-0.273008	0.0672639	4.99377e-05	-0.346554	0.0672207	1.3194e-07
61181	PE(16:1_18:2)	PE	rs60315394	15	58709181	58416982	T	C	0.175	0.200123	0.031584	2.56003e-10	0.131797	0.0316228	3.12161e-05	0.159853	0.0315995	2.19459e-07
61182	PE(16:1_18:2)	PE	rs422137	15	58709182	58416983	A	G	0.424	0.193065	0.0247147	6.88031e-15	0.153801	0.0247162	5.27298e-10	0.15802	0.0247271	9.10304e-11
61183	PE(16:1_18:2)	PE	rs55696635	15	58709750	58417551	A	G	0.176	0.199139	0.0318118	4.16978e-10	0.129944	0.0318507	4.56842e-05	0.158879	0.0318272	3.10229e-07
61184	PE(16:1_18:2)	PE	rs11071380	15	58710627	58418428	A	C	0.433	-0.153532	0.0253807	1.61386e-09	-0.120778	0.0253585	1.95792e-06	-0.121924	0.0253929	8.12935e-07
61185	PE(16:1_18:2)	PE	rs62000870	15	58710736	58418537	C	T	0.293	0.155803	0.0274442	1.44376e-08	0.112966	0.027441	3.89449e-05	0.1267	0.0274569	2.02495e-06
61186	PE(16:1_18:2)	PE	rs436965	15	58711654	58419455	T	C	0.973	0.385335	0.0667611	8.53359e-09	0.272506	0.0668393	4.6178e-05	0.343009	0.0667998	1.47138e-07
61187	PE(16:1_18:2)	PE	rs11857380	15	58712203	58420004	G	T	0.205	0.168681	0.0306282	3.8162e-08	0.111589	0.0306374	0.000273015	0.132076	0.0306425	8.32959e-06
61188	PE(16:1_18:2)	PE	rs11854624	15	58712817	58420618	G	C	0.189	0.193358	0.0313209	7.1914e-10	0.124766	0.0313471	6.96635e-05	0.152804	0.0313356	5.58974e-07
61189	PE(16:1_18:2)	PE	rs11858279	15	58712973	58420774	C	T	0.288	0.169187	0.0278893	1.40167e-09	0.120714	0.0278913	1.53035e-05	0.138703	0.0279019	3.45295e-07
61190	PE(16:1_18:2)	PE	rs792902	15	58716044	58423845	G	A	0.504	-0.163211	0.0260986	4.34539e-10	-0.114843	0.0261051	1.10618e-05	-0.133124	0.0261109	1.78303e-07
61191	PE(16:1_18:2)	PE	rs515081	15	58716257	58424058	G	A	0.658	-0.186377	0.0276173	1.66808e-11	-0.12484	0.0276659	6.55191e-06	-0.155598	0.0276304	9.48223e-09
61192	PE(16:1_18:2)	PE	rs7170361	15	58718998	58426799	C	T	0.279	0.153586	0.0249053	7.69075e-10	0.10038	0.0249244	5.79075e-05	0.115144	0.0249207	1.96863e-06
61193	PE(16:1_18:2)	PE	rs11635491	15	58719741	58427542	A	G	0.272	0.156803	0.024913	3.47617e-10	0.106047	0.0249296	2.18606e-05	0.118964	0.0249284	9.39939e-07
61194	PE(16:1_18:2)	PE	rs1077835	15	58723426	58431227	G	A	0.213	0.282348	0.026195	9.4888e-27	0.191959	0.0263576	3.82359e-13	0.225394	0.0262115	5.47641e-18
61195	PE(16:1_18:2)	PE	rs1077834	15	58723479	58431280	C	T	0.213	0.282263	0.0261759	9.039e-27	0.191893	0.0263387	3.74769e-13	0.225322	0.0261925	5.31363e-18
61196	PE(16:1_18:2)	PE	rs1800588	15	58723675	58431476	T	C	0.21	0.275914	0.0263834	2.69271e-25	0.182872	0.0265403	6.31548e-12	0.2192	0.0264	6.64447e-17
61197	PE(16:1_18:2)	PE	rs2070895	15	58723939	58431740	A	G	0.213	0.282515	0.0261964	8.96243e-27	0.192111	0.0263595	3.68274e-13	0.225522	0.0262129	5.27219e-18
61198	PE(16:1_18:2)	PE	rs8034802	15	58724792	58432593	A	T	0.281	0.181207	0.0241902	8.21476e-14	0.110501	0.0242531	5.34022e-06	0.138983	0.0242054	4.99278e-09
61199	PE(16:1_18:2)	PE	rs8033940	15	58724842	58432643	A	G	0.291	0.1943	0.0238796	5.31851e-16	0.126066	0.0239531	1.48524e-07	0.151588	0.0238948	1.22999e-10
61200	PE(16:1_18:2)	PE	rs633695	15	58725839	58433640	G	A	0.289	0.173578	0.0239835	5.34764e-13	0.107871	0.0240359	7.35744e-06	0.132739	0.0239986	1.68153e-08
61201	PE(16:1_18:2)	PE	rs261334	15	58726744	58434545	C	G	0.797	-0.270346	0.0268399	1.30913e-23	-0.179226	0.0269832	3.44083e-11	-0.213813	0.0268563	1.06925e-15
61202	PE(16:1_18:2)	PE	rs261332	15	58727325	58435126	G	A	0.799	-0.270573	0.0269997	2.17018e-23	-0.18078	0.0271379	3.02146e-11	-0.21402	0.0270163	1.46338e-15
61203	PE(16:1_18:2)	PE	rs588136	15	58730498	58438299	T	C	0.797	-0.264225	0.0269173	1.61786e-22	-0.171485	0.0270564	2.53964e-10	-0.208051	0.0269338	6.87741e-15
61204	PE(16:1_18:2)	PE	rs261342	15	58731153	58438954	C	G	0.788	-0.255291	0.0264449	7.69949e-22	-0.164149	0.0265779	7.09232e-10	-0.200018	0.0264614	2.45015e-14
61205	PE(16:1_18:2)	PE	rs261341	15	58731567	58439368	G	A	0.707	-0.157763	0.0237759	3.61793e-11	-0.0909111	0.0238221	0.000136952	-0.11775	0.023791	3.85995e-07
61206	PE(16:1_18:2)	PE	rs261338	15	58735005	58442806	G	A	0.847	-0.217699	0.0300626	5.13764e-13	-0.120081	0.0301536	6.90227e-05	-0.165868	0.0300805	1.8506e-08
61207	PE(16:1_18:2)	PE	rs534933	15	58735222	58443023	C	A	0.847	-0.217697	0.0300543	5.06558e-13	-0.120079	0.0301455	6.87315e-05	-0.165909	0.0300722	1.82065e-08
61208	PE(16:1_18:2)	PE	rs473224	15	58737341	58445142	G	T	0.869	-0.221364	0.0320678	5.72527e-12	-0.128789	0.0321483	6.24338e-05	-0.170763	0.0320868	5.38442e-08
61209	PE(16:1_18:2)	PE	rs488490	15	58737661	58445462	A	C	0.868	-0.221684	0.0321069	5.66253e-12	-0.127773	0.0321865	7.27278e-05	-0.171147	0.0321257	5.22437e-08
61210	PE(16:1_18:2)	PE	rs573922	15	58740094	58447895	T	C	0.849	-0.196043	0.0303582	1.16211e-10	-0.105658	0.0304274	0.000518828	-0.14828	0.0303763	5.4486e-07
61211	PE(16:1_18:2)	PE	rs485671	15	58741134	58448935	C	A	0.846	-0.202302	0.030118	2.06042e-11	-0.11371	0.0301939	0.000167341	-0.154723	0.0301361	1.47701e-07
61212	PE(16:1_18:2)	PE	rs485538	15	58741177	58448978	T	C	0.846	-0.20201	0.0301171	2.19775e-11	-0.113543	0.0301928	0.000170984	-0.154899	0.030135	1.43089e-07
61213	PE(16:1_18:2)	PE	rs572410	15	58741384	58449185	G	C	0.776	-0.196302	0.0275398	1.17316e-12	-0.11859	0.0276208	1.78593e-05	-0.155204	0.0275558	9.4309e-09
61214	PE(16:1_18:2)	PE	rs686958	15	58741884	58449685	A	T	0.833	-0.223169	0.0292801	2.99186e-14	-0.137646	0.0293709	2.84322e-06	-0.174796	0.0292975	1.30732e-09
61215	PE(16:1_18:2)	PE	rs567746	15	58741891	58449692	G	A	0.833	-0.223119	0.0292765	3.01027e-14	-0.135619	0.0293695	3.96391e-06	-0.174746	0.0292939	1.31494e-09
61216	PE(16:1_18:2)	PE	rs261336	15	58742418	58450219	A	G	0.853	-0.203395	0.0305528	3.09282e-11	-0.110466	0.0306331	0.000312943	-0.15605	0.0305708	1.72662e-07
61217	PE(16:1_20:4)	PE	rs145347194	15	58670135	58377936	C	T	0.088	0.24261	0.0417707	6.72347e-09	0.177833	0.0417282	2.07554e-05	0.193799	0.0418106	1.83374e-06
61218	PE(16:1_20:4)	PE	rs4775039	15	58670897	58378698	G	C	0.447	0.144474	0.0235766	1.01705e-09	0.0847599	0.0236054	0.000335328	0.115559	0.0236016	5.05538e-07
61219	PE(16:1_20:4)	PE	rs1601933	15	58671559	58379360	T	C	0.473	-0.171377	0.0229182	8.93664e-14	-0.133761	0.0228987	5.51034e-09	-0.130064	0.022942	7.61915e-09
61220	PE(16:1_20:4)	PE	rs1601935	15	58671765	58379566	T	G	0.663	-0.232616	0.023632	1.20757e-22	-0.182283	0.0236554	1.56512e-14	-0.177625	0.0236569	3.58929e-14
61221	PE(16:1_20:4)	PE	rs12908474	15	58672134	58379935	T	C	0.516	-0.165006	0.0225114	2.69693e-13	-0.128722	0.0224831	1.09293e-08	-0.123242	0.022535	2.38687e-08
61222	PE(16:1_20:4)	PE	rs62001736	15	58674051	58381852	A	G	0.29	0.237419	0.024225	1.82919e-22	0.176651	0.0242704	3.90787e-13	0.181245	0.0242506	4.65508e-14
61223	PE(16:1_20:4)	PE	rs2043082	15	58674308	58382109	A	G	0.344	0.235703	0.0228984	1.38141e-24	0.163862	0.0229524	1.07396e-12	0.178922	0.0229234	3.66933e-15
61224	PE(16:1_20:4)	PE	rs4775041	15	58674695	58382496	C	G	0.291	0.23693	0.024169	1.78457e-22	0.175742	0.0242154	4.55771e-13	0.180943	0.0241945	4.49001e-14
61225	PE(16:1_20:4)	PE	rs80123226	15	58676032	58383833	T	A	0.29	0.235667	0.0240928	2.19652e-22	0.176457	0.0241359	3.07965e-13	0.179021	0.0241186	6.83375e-14
61226	PE(16:1_20:4)	PE	rs11858759	15	58676821	58384622	A	G	0.29	0.234837	0.0240425	2.51665e-22	0.17522	0.0240863	4.01743e-13	0.178107	0.0240683	8.08109e-14
61227	PE(16:1_20:4)	PE	rs11071377	15	58677395	58385196	T	A	0.49	-0.175133	0.0223532	5.74702e-15	-0.13398	0.0223403	2.14989e-09	-0.132477	0.0223769	1.72691e-09
61228	PE(16:1_20:4)	PE	rs10468017	15	58678512	58386313	T	C	0.283	0.253121	0.0239031	6.52247e-26	0.184864	0.0239715	1.49691e-14	0.193194	0.0239294	4.34789e-16
61229	PE(16:1_20:4)	PE	rs261290	15	58678720	58386521	C	T	0.667	-0.248724	0.0227182	1.4628e-27	-0.170812	0.0227944	7.90284e-14	-0.189546	0.0227436	5.13699e-17
61230	PE(16:1_20:4)	PE	rs56358871	15	58679387	58387188	C	G	0.521	-0.165714	0.0222947	1.2516e-13	-0.122653	0.0222794	3.87368e-08	-0.124396	0.0223185	1.32014e-08
61231	PE(16:1_20:4)	PE	rs7350789	15	58679668	58387469	A	G	0.342	0.238748	0.0227055	1.43051e-25	0.167609	0.0227584	2.06941e-13	0.180395	0.0227308	1.30684e-15
61232	PE(16:1_20:4)	PE	rs261291	15	58680178	58387979	C	T	0.344	0.241574	0.0226708	3.28833e-26	0.169125	0.0227281	1.17104e-13	0.183301	0.022696	4.249e-16
61233	PE(16:1_20:4)	PE	rs7177289	15	58680184	58387985	T	C	0.343	0.238921	0.0227113	1.3589e-25	0.16756	0.0227648	2.13497e-13	0.180558	0.0227365	1.25405e-15
61234	PE(16:1_20:4)	PE	rs2414577	15	58680638	58388439	C	T	0.367	0.243855	0.0226876	1.24214e-26	0.174711	0.0227438	1.88301e-14	0.187754	0.0227119	8.97074e-17
61235	PE(16:1_20:4)	PE	rs2414578	15	58680639	58388440	C	T	0.367	0.243871	0.0226906	1.25087e-26	0.174891	0.0227468	1.78563e-14	0.187778	0.0227149	8.97438e-17
61236	PE(16:1_20:4)	PE	rs35853021	15	58680643	58388444	T	G	0.343	0.239276	0.0229312	3.28288e-25	0.172101	0.0229733	8.03839e-14	0.181644	0.022956	1.57418e-15
61237	PE(16:1_20:4)	PE	rs2043085	15	58680954	58388755	C	T	0.629	-0.248958	0.022402	2.45229e-28	-0.173469	0.0224808	1.4418e-14	-0.19228	0.0224266	6.79935e-18
61238	PE(16:1_20:4)	PE	rs28698356	15	58681509	58389310	C	G	0.522	-0.169575	0.022176	2.47147e-14	-0.125545	0.0221649	1.56254e-08	-0.128005	0.0221999	4.33013e-09
61239	PE(16:1_20:4)	PE	rs2043084	15	58682496	58390297	C	G	0.213	0.248653	0.0264114	7.21418e-21	0.156602	0.0264997	3.64681e-09	0.195268	0.0264399	9.01308e-14
61240	PE(16:1_20:4)	PE	rs1532085	15	58683366	58391167	G	A	0.63	-0.247759	0.0223095	2.65812e-28	-0.173961	0.0223882	9.48203e-15	-0.191163	0.0223342	7.69856e-18
61241	PE(16:1_20:4)	PE	rs12905732	15	58683542	58391343	C	G	0.19	0.250675	0.0275283	1.23462e-19	0.169151	0.0275958	9.53874e-10	0.193573	0.0275578	1.23791e-12
61242	PE(16:1_20:4)	PE	rs11853674	15	58684057	58391858	G	A	0.218	0.247394	0.0261391	4.51581e-21	0.156134	0.0262268	2.80286e-09	0.193427	0.0261674	8.58579e-14
61243	PE(16:1_20:4)	PE	rs17821274	15	58684478	58392279	C	T	0.639	-0.17263	0.0229538	6.43839e-14	-0.122928	0.0229644	9.03294e-08	-0.136366	0.0229786	1.58478e-09
61244	PE(16:1_20:4)	PE	rs4775044	15	58684967	58392768	G	T	0.538	-0.199055	0.0220352	2.36587e-19	-0.149763	0.0220411	1.21551e-11	-0.152411	0.0220592	2.77917e-12
61245	PE(16:1_20:4)	PE	rs261298	15	58686157	58393958	G	C	0.468	-0.161156	0.0222002	4.53707e-13	-0.127481	0.0221739	9.47486e-09	-0.120159	0.0222243	3.37712e-08
61246	PE(16:1_20:4)	PE	rs261299	15	58686252	58394053	A	G	0.47	-0.16308	0.0222197	2.51605e-13	-0.12966	0.0221946	5.46963e-09	-0.121584	0.0222437	2.42634e-08
61247	PE(16:1_20:4)	PE	rs75663614	15	58687040	58394841	C	T	0.03	-0.378945	0.0632352	2.33446e-09	-0.272268	0.0632978	1.73259e-05	-0.324326	0.0633044	1.56431e-07
61248	PE(16:1_20:4)	PE	rs7171102	15	58687530	58395331	A	G	0.218	0.246452	0.0262195	8.28631e-21	0.161237	0.0262957	9.34431e-10	0.19288	0.0262477	1.18487e-13
61249	PE(16:1_20:4)	PE	rs174418	15	58687603	58395404	C	T	0.6	-0.223618	0.0221874	1.20539e-23	-0.16751	0.0222181	5.59786e-14	-0.168886	0.0222121	1.7465e-14
61250	PE(16:1_20:4)	PE	rs493258	15	58687880	58395681	C	T	0.538	-0.195949	0.0220244	8.00449e-19	-0.14849	0.0220277	1.75184e-11	-0.149299	0.0220485	7.19897e-12
61251	PE(16:1_20:4)	PE	rs920915	15	58688467	58396268	G	C	0.499	0.206972	0.0220066	7.9303e-21	0.160889	0.0220165	3.15257e-13	0.159344	0.0220306	2.76648e-13
61252	PE(16:1_20:4)	PE	rs920916	15	58688477	58396278	A	G	0.497	0.204866	0.0220366	2.16472e-20	0.160071	0.0220438	4.42275e-13	0.157304	0.0220607	5.80021e-13
61253	PE(16:1_20:4)	PE	rs11855284	15	58689187	58396988	C	T	0.186	0.246063	0.0277665	1.0918e-18	0.171598	0.0278252	7.52347e-10	0.190791	0.0277961	3.80562e-12
61254	PE(16:1_20:4)	PE	rs11858481	15	58689197	58396998	T	C	0.215	0.245982	0.0263589	1.55256e-20	0.160743	0.0264405	1.29259e-09	0.193459	0.0263872	1.34233e-13
61255	PE(16:1_20:4)	PE	rs415799	15	58690754	58398555	A	G	0.482	-0.194719	0.0218592	7.26413e-19	-0.156503	0.0218511	9.1195e-13	-0.14841	0.0218835	6.7041e-12
61256	PE(16:1_20:4)	PE	rs443401	15	58692095	58399896	G	C	0.483	-0.198145	0.0219956	2.97044e-19	-0.157002	0.0219927	1.07876e-12	-0.151721	0.0220198	3.17146e-12
61257	PE(16:1_20:4)	PE	rs397923	15	58692118	58399919	T	A	0.583	-0.210728	0.0220865	2.20768e-21	-0.159416	0.0220918	6.17186e-13	-0.160158	0.0221109	2.56242e-13
61258	PE(16:1_20:4)	PE	rs35128881	15	58692148	58399949	T	G	0.193	0.254368	0.0274995	3.32298e-20	0.183589	0.0275488	2.98407e-11	0.198565	0.0275287	3.19563e-13
61259	PE(16:1_20:4)	PE	rs12708454	15	58692202	58400003	C	A	0.303	0.200088	0.0238639	6.60694e-17	0.136226	0.023911	1.28365e-08	0.15819	0.0238897	1.98431e-11
61260	PE(16:1_20:4)	PE	rs12906722	15	58692715	58400516	T	C	0.213	0.248752	0.0264473	7.83939e-21	0.16393	0.0265261	6.90873e-10	0.195945	0.0264758	8.02963e-14
61261	PE(16:1_20:4)	PE	rs16940204	15	58692936	58400737	T	C	0.21	0.249195	0.0265904	1.07906e-20	0.161375	0.0266709	1.54414e-09	0.195963	0.026619	1.07383e-13
61262	PE(16:1_20:4)	PE	rs487766	15	58693860	58401661	T	C	0.784	-0.250455	0.0262779	2.41275e-21	-0.165989	0.026354	3.26272e-10	-0.196917	0.0263064	4.26337e-14
61263	PE(16:1_20:4)	PE	rs723967	15	58696300	58404101	C	T	0.52	-0.21331	0.0223373	2.04365e-21	-0.164767	0.0223474	1.9464e-13	-0.165273	0.0223611	8.63768e-14
61264	PE(16:1_20:4)	PE	rs12440032	15	58697834	58405635	G	C	0.182	0.2655	0.0282129	7.50447e-21	0.190434	0.0282737	1.84019e-11	0.210562	0.0282424	5.34112e-14
61265	PE(16:1_20:4)	PE	rs28451440	15	58698113	58405914	G	T	0.692	-0.164991	0.0241842	1.01097e-11	-0.114861	0.0241846	2.09134e-06	-0.130016	0.0242094	4.12507e-08
61266	PE(16:1_20:4)	PE	rs62000864	15	58698243	58406044	G	T	0.514	-0.171122	0.0231137	1.56838e-13	-0.135287	0.023089	4.93068e-09	-0.12867	0.0231368	1.41692e-08
61267	PE(16:1_20:4)	PE	rs12440217	15	58698357	58406158	A	G	0.181	0.265009	0.0282269	9.20864e-21	0.190192	0.028288	1.98933e-11	0.209911	0.0282564	6.52312e-14
61268	PE(16:1_20:4)	PE	rs62000865	15	58698662	58406463	A	G	0.068	0.255213	0.0466813	4.78615e-08	0.169128	0.046659	0.000291415	0.204217	0.0467249	6.33451e-06
61269	PE(16:1_20:4)	PE	rs11852978	15	58698755	58406556	G	T	0.22	0.175799	0.0266946	4.99649e-11	0.129722	0.026675	1.19302e-06	0.137956	0.0267217	1.26983e-07
61270	PE(16:1_20:4)	PE	rs11856159	15	58699010	58406811	T	C	0.182	0.264962	0.0281198	6.69457e-21	0.191767	0.0281789	1.1337e-11	0.21029	0.0281493	4.77216e-14
61271	PE(16:1_20:4)	PE	rs60808669	15	58699199	58407000	G	T	0.027	-0.385054	0.0668312	9.28084e-09	-0.280174	0.0668566	2.8295e-05	-0.332996	0.0668993	3.34e-07
61272	PE(16:1_20:4)	PE	rs13329672	15	58699937	58407738	T	C	0.258	0.225368	0.0254017	1.02095e-18	0.166219	0.0254263	6.88457e-11	0.177368	0.0254283	1.74959e-12
61273	PE(16:1_20:4)	PE	rs17240869	15	58700311	58408112	C	T	0.193	0.259526	0.0282526	5.95656e-20	0.195579	0.0282878	5.35761e-12	0.209576	0.0282806	7.47115e-14
61274	PE(16:1_20:4)	PE	rs76457370	15	58700880	58408681	T	A	0.027	-0.39001	0.0671228	6.97168e-09	-0.282918	0.0671517	2.56348e-05	-0.33803	0.0671908	2.53628e-07
61275	PE(16:1_20:4)	PE	rs17240876	15	58701551	58409352	G	A	0.183	0.270972	0.0288114	7.87798e-21	0.196868	0.0288676	1.02573e-11	0.216737	0.0288402	3.41218e-14
61276	PE(16:1_20:4)	PE	rs150364420	15	58701931	58409732	G	A	0.183	0.27277	0.028881	5.44044e-21	0.198838	0.0289375	7.175e-12	0.218546	0.0289097	2.43622e-14
61277	PE(16:1_20:4)	PE	rs12438999	15	58702325	58410126	G	A	0.543	-0.217078	0.0234448	3.05126e-20	-0.158136	0.0234718	1.79457e-11	-0.171701	0.0234673	1.49821e-13
61278	PE(16:1_20:4)	PE	rs17821310	15	58702864	58410665	C	T	0.198	0.259639	0.0283953	8.74992e-20	0.197218	0.0284156	4.47512e-12	0.208654	0.0284228	1.25108e-13
61279	PE(16:1_20:4)	PE	rs17821316	15	58703069	58410870	C	A	0.518	-0.188427	0.0240292	5.60996e-15	-0.160712	0.0240036	2.40587e-11	-0.149509	0.024051	2.77602e-10
61280	PE(16:1_20:4)	PE	rs17821322	15	58703100	58410901	C	T	0.188	0.26832	0.0289289	2.62938e-20	0.195638	0.0289802	1.64999e-11	0.214635	0.0289572	7.38579e-14
61281	PE(16:1_20:4)	PE	rs55993842	15	58704064	58411865	T	G	0.185	0.257402	0.0296518	5.30205e-18	0.182421	0.0296917	8.6958e-10	0.203811	0.0296797	3.72606e-12
61282	PE(16:1_20:4)	PE	rs28442086	15	58705036	58412837	A	G	0.445	-0.176172	0.0243514	5.71088e-13	-0.143373	0.02432	4.01269e-09	-0.13451	0.0243736	1.80368e-08
61283	PE(16:1_20:4)	PE	rs77669185	15	58705124	58412925	T	A	0.027	-0.377569	0.0671819	2.10391e-08	-0.266155	0.0672071	7.59159e-05	-0.325651	0.0672498	6.62926e-07
61284	PE(16:1_20:4)	PE	rs62000868	15	58705980	58413781	G	C	0.266	0.225478	0.0271061	1.1473e-16	0.167115	0.02712	7.76329e-10	0.184341	0.0271302	6.13802e-12
61285	PE(16:1_20:4)	PE	rs76137124	15	58706732	58414533	T	C	0.027	-0.383791	0.0670713	1.17125e-08	-0.274279	0.0670999	4.42751e-05	-0.331757	0.0671393	4.0208e-07
61286	PE(16:1_20:4)	PE	rs62000869	15	58706911	58414712	G	A	0.34	0.142719	0.0256836	2.89403e-08	0.112262	0.0256418	1.21881e-05	0.112916	0.025706	5.72939e-06
61287	PE(16:1_20:4)	PE	rs409668	15	58706926	58414727	A	T	0.507	-0.171085	0.0243447	2.45016e-12	-0.125556	0.0243188	2.51861e-07	-0.131764	0.0243665	3.35968e-08
61288	PE(16:1_20:4)	PE	rs112516541	15	58707309	58415110	C	A	0.455	-0.174385	0.0245214	1.37999e-12	-0.138588	0.0244929	1.62171e-08	-0.133412	0.0245434	2.87238e-08
61289	PE(16:1_20:4)	PE	rs79341002	15	58707990	58415791	G	C	0.027	-0.379528	0.0670343	1.66393e-08	-0.269532	0.0670614	5.92837e-05	-0.327554	0.0671024	5.44925e-07
61290	PE(16:1_20:4)	PE	rs60315394	15	58709181	58416982	T	C	0.175	0.261401	0.0314345	1.17277e-16	0.183034	0.0314844	6.49612e-09	0.208976	0.0314622	1.73002e-11
61291	PE(16:1_20:4)	PE	rs422137	15	58709182	58416983	A	G	0.424	0.204917	0.0246407	1.18013e-16	0.163462	0.0246217	3.49097e-11	0.160047	0.0246626	4.77393e-11
61292	PE(16:1_20:4)	PE	rs55696635	15	58709750	58417551	A	G	0.176	0.261122	0.0316636	2.07558e-16	0.18166	0.0317138	1.07363e-08	0.208715	0.031691	2.51976e-11
61293	PE(16:1_20:4)	PE	rs11071380	15	58710627	58418428	A	C	0.433	-0.181044	0.0252996	1.00863e-12	-0.149562	0.0252597	3.42261e-09	-0.140157	0.0253212	1.64314e-08
61294	PE(16:1_20:4)	PE	rs62000870	15	58710736	58418537	C	T	0.293	0.206833	0.0273091	4.30493e-14	0.1602	0.0273015	4.72379e-09	0.169071	0.0273317	3.36274e-10
61295	PE(16:1_20:4)	PE	rs436965	15	58711654	58419455	T	C	0.973	0.371608	0.0666219	2.68444e-08	0.267682	0.0666412	5.98722e-05	0.319578	0.0666905	8.52483e-07
61296	PE(16:1_20:4)	PE	rs11857380	15	58712203	58420004	G	T	0.205	0.23104	0.0304748	4.07595e-14	0.169306	0.0304839	2.96921e-08	0.183193	0.0305003	1.02419e-09
61297	PE(16:1_20:4)	PE	rs11854624	15	58712817	58420618	G	C	0.189	0.257341	0.0311666	1.91284e-16	0.179185	0.0312034	9.85817e-09	0.204654	0.0311928	2.97611e-11
61298	PE(16:1_20:4)	PE	rs11858279	15	58712973	58420774	C	T	0.288	0.212942	0.0277615	2.05425e-14	0.160305	0.0277572	8.19328e-09	0.174079	0.0277838	2.03286e-10
61299	PE(16:1_20:4)	PE	rs8026082	15	58714481	58422282	G	C	0.388	0.17358	0.0267631	9.69729e-11	0.134412	0.026742	5.1686e-07	0.142606	0.0267854	5.32216e-08
61300	PE(16:1_20:4)	PE	rs792902	15	58716044	58423845	G	A	0.504	-0.177338	0.0260379	1.09772e-11	-0.133185	0.0260185	3.17841e-07	-0.138815	0.0260597	5.24256e-08
61301	PE(16:1_20:4)	PE	rs515081	15	58716257	58424058	G	A	0.658	-0.22289	0.0275146	6.87538e-16	-0.158781	0.0275615	8.88479e-09	-0.183954	0.0275378	1.33985e-11
61302	PE(16:1_20:4)	PE	rs7170361	15	58718998	58426799	C	T	0.279	0.200035	0.0247577	8.66992e-16	0.138552	0.0247897	2.49978e-08	0.151274	0.024785	5.62767e-10
61303	PE(16:1_20:4)	PE	rs11635491	15	58719741	58427542	A	G	0.272	0.193981	0.0247779	6.55275e-15	0.134148	0.024803	7.0573e-08	0.145908	0.0248053	2.17198e-09
61304	PE(16:1_20:4)	PE	rs1077835	15	58723426	58431227	G	A	0.213	0.329814	0.0259911	3.19508e-36	0.234904	0.0261853	4.3587e-19	0.25806	0.0260206	3.00169e-23
61305	PE(16:1_20:4)	PE	rs1077834	15	58723479	58431280	C	T	0.213	0.329536	0.0259728	3.2628e-36	0.234675	0.0261669	4.45197e-19	0.257786	0.0260024	3.10961e-23
61306	PE(16:1_20:4)	PE	rs1800588	15	58723675	58431476	T	C	0.21	0.32256	0.0261827	2.83485e-34	0.224195	0.0263712	2.5904e-17	0.251112	0.0262122	7.78659e-22
61307	PE(16:1_20:4)	PE	rs2070895	15	58723939	58431740	A	G	0.213	0.330666	0.0259896	2.13285e-36	0.236177	0.0261843	2.82003e-19	0.258837	0.026019	2.22609e-23
61308	PE(16:1_20:4)	PE	rs11632618	15	58724706	58432507	A	G	0.065	0.296058	0.0469106	3.02071e-10	0.25669	0.0468581	4.57107e-08	0.239524	0.0469535	1.75613e-07
61309	PE(16:1_20:4)	PE	rs8034802	15	58724792	58432593	A	T	0.281	0.223946	0.0240386	1.92504e-20	0.143892	0.0241254	2.69176e-09	0.170826	0.0240657	7.30617e-13
61310	PE(16:1_20:4)	PE	rs8033940	15	58724842	58432643	A	G	0.291	0.239896	0.0237122	9.06418e-24	0.164061	0.0238104	6.53779e-12	0.185991	0.0237393	2.91183e-15
61311	PE(16:1_20:4)	PE	rs633695	15	58725839	58433640	G	A	0.289	0.216559	0.0238342	1.5633e-19	0.143419	0.0239048	2.17771e-09	0.165293	0.0238611	2.44891e-12
61312	PE(16:1_20:4)	PE	rs261334	15	58726744	58434545	C	G	0.797	-0.314768	0.0266542	1.09496e-31	-0.217549	0.0268259	6.59219e-16	-0.243778	0.0266834	4.79972e-20
61313	PE(16:1_20:4)	PE	rs261332	15	58727325	58435126	G	A	0.799	-0.316571	0.0268095	1.10602e-31	-0.221626	0.0269745	2.77324e-16	-0.245649	0.0268389	4.12134e-20
61314	PE(16:1_20:4)	PE	rs588136	15	58730498	58438299	T	C	0.797	-0.311118	0.0267276	7.50987e-31	-0.212442	0.026896	3.5674e-15	-0.240605	0.026757	1.75124e-19
61315	PE(16:1_20:4)	PE	rs261342	15	58731153	58438954	C	G	0.788	-0.302216	0.0262543	3.2424e-30	-0.205834	0.0264166	8.23687e-15	-0.233056	0.0262836	5.32664e-19
61316	PE(16:1_20:4)	PE	rs261341	15	58731567	58439368	G	A	0.707	-0.204693	0.0236239	6.46786e-18	-0.131869	0.0236914	2.79122e-08	-0.154383	0.0236509	3.71226e-11
61317	PE(16:1_20:4)	PE	rs261338	15	58735005	58442806	G	A	0.847	-0.28598	0.0298647	1.62875e-21	-0.189583	0.0299862	2.82251e-10	-0.221013	0.0298965	8.5409e-14
61318	PE(16:1_20:4)	PE	rs534933	15	58735222	58443023	C	A	0.847	-0.285924	0.0298566	1.61726e-21	-0.189528	0.0299782	2.82504e-10	-0.221084	0.0298883	8.26678e-14
61319	PE(16:1_20:4)	PE	rs473224	15	58737341	58445142	G	T	0.869	-0.290091	0.0318796	1.31784e-19	-0.199267	0.0319811	5.02821e-10	-0.226476	0.0319134	7.39613e-13
61320	PE(16:1_20:4)	PE	rs488490	15	58737661	58445462	A	C	0.868	-0.290795	0.0319173	1.18727e-19	-0.198979	0.0320183	5.56862e-10	-0.227166	0.0319508	6.72609e-13
61321	PE(16:1_20:4)	PE	rs12914626	15	58738423	58446224	T	C	0.704	-0.147876	0.0240751	8.89473e-10	-0.100203	0.0240639	3.20418e-05	-0.109847	0.0241016	2.65496e-06
61322	PE(16:1_20:4)	PE	rs573922	15	58740094	58447895	T	C	0.849	-0.257335	0.0301942	2.07531e-17	-0.165851	0.0302859	4.55239e-08	-0.1975	0.0302262	3.5565e-11
61323	PE(16:1_20:4)	PE	rs485671	15	58741134	58448935	C	A	0.846	-0.26863	0.0299425	4.16029e-19	-0.178809	0.030044	2.83396e-09	-0.209044	0.0299746	1.76436e-12
61324	PE(16:1_20:4)	PE	rs485538	15	58741177	58448978	T	C	0.846	-0.268797	0.0299411	3.94318e-19	-0.179147	0.0300427	2.64244e-09	-0.209735	0.029973	1.49574e-12
61325	PE(16:1_20:4)	PE	rs572410	15	58741384	58449185	G	C	0.776	-0.244354	0.0274003	6.8267e-19	-0.162942	0.0274999	3.32811e-09	-0.192106	0.0274286	1.42981e-12
61326	PE(16:1_20:4)	PE	rs686958	15	58741884	58449685	A	T	0.833	-0.276033	0.0291227	4.02252e-21	-0.18943	0.0292273	9.99656e-11	-0.214736	0.0291538	1.04322e-13
61327	PE(16:1_20:4)	PE	rs567746	15	58741891	58449692	G	A	0.833	-0.276749	0.0291175	3.14249e-21	-0.188559	0.0292251	1.21172e-10	-0.215479	0.0291486	8.55127e-14
61328	PE(16:1_20:4)	PE	rs261336	15	58742418	58450219	A	G	0.853	-0.269851	0.0303786	9.19045e-19	-0.176282	0.0304846	7.80898e-09	-0.210152	0.0304106	2.75417e-12
61329	PE(16:1_20:4)	PE	rs140958462	4	166601376	165680224	A	G	0.023	-0.4243	0.0766531	3.31007e-08	-0.288174	0.0766362	0.000171141	-0.427267	0.0767298	1.35998e-08
61330	PE(17:0_18:1)	PE	rs174528	11	61543499	61776027	C	T	0.378	0.142795	0.0228774	4.68575e-10	0.160358	0.0228271	2.46677e-12	0.121417	0.0229097	6.07359e-08
61331	PE(17:0_18:1)	PE	rs174529	11	61543961	61776489	C	T	0.374	0.144122	0.0228751	3.21999e-10	0.163576	0.0228222	8.85756e-13	0.122987	0.0229076	4.16262e-08
61332	PE(17:0_18:1)	PE	rs174530	11	61546592	61779120	G	A	0.371	0.139276	0.0228403	1.1542e-09	0.160973	0.0227856	1.84753e-12	0.118439	0.0228729	1.16953e-07
61333	PE(17:0_18:1)	PE	rs108499	11	61547237	61779765	T	C	0.341	0.122339	0.0231755	1.35073e-07	0.138262	0.0231336	2.43622e-09	0.102583	0.0232089	5.05146e-06
61334	PE(17:0_18:1)	PE	rs174533	11	61549025	61781553	A	G	0.348	0.152632	0.0229358	3.13898e-11	0.169235	0.0228833	1.65908e-13	0.130907	0.0229693	6.40232e-09
61335	PE(17:0_18:1)	PE	rs174534	11	61549458	61781986	G	A	0.351	0.126496	0.0229005	3.48253e-08	0.146586	0.0228522	1.55444e-10	0.106754	0.022934	1.66789e-06
61336	PE(17:0_18:1)	PE	rs174535	11	61551356	61783884	C	T	0.351	0.153016	0.0228883	2.55373e-11	0.169478	0.0228374	1.36648e-13	0.131384	0.0229216	5.29175e-09
61337	PE(17:0_18:1)	PE	rs174536	11	61551927	61784455	C	A	0.349	0.15243	0.0229168	3.20835e-11	0.170848	0.0228625	9.30294e-14	0.130951	0.0229501	6.15887e-09
61338	PE(17:0_18:1)	PE	rs174537	11	61552680	61785208	T	G	0.346	0.151647	0.0229339	4.17207e-11	0.167422	0.022883	2.98005e-13	0.129879	0.0229673	8.27709e-09
61339	PE(17:0_18:1)	PE	rs102275	11	61557803	61790331	C	T	0.352	0.15185	0.0228365	3.25215e-11	0.162665	0.0227945	1.1047e-12	0.129659	0.0228698	7.61269e-09
61340	PE(17:0_18:1)	PE	rs102274	11	61557826	61790354	C	T	0.346	0.151743	0.0229357	4.07061e-11	0.167235	0.0228857	3.18138e-13	0.130046	0.0229691	7.95813e-09
61341	PE(17:0_18:1)	PE	rs174538	11	61560081	61792609	A	G	0.319	0.133132	0.0232959	1.15899e-08	0.146575	0.0232534	3.16124e-10	0.112382	0.0233303	7.52712e-07
61342	PE(17:0_18:1)	PE	rs4246215	11	61564299	61796827	T	G	0.364	0.151864	0.0227222	2.58692e-11	0.171714	0.0226603	4.21409e-14	0.131681	0.0227553	3.83004e-09
61343	PE(17:0_18:1)	PE	rs174541	11	61565908	61798436	C	T	0.364	0.151398	0.0227208	2.96309e-11	0.170993	0.0226595	5.35506e-14	0.131224	0.0227539	4.30247e-09
61344	PE(17:0_18:1)	PE	rs174544	11	61567753	61800281	A	C	0.308	0.146327	0.0236648	6.76822e-10	0.173952	0.0236002	1.97868e-13	0.124871	0.0236991	7.17868e-08
61345	PE(17:0_18:1)	PE	rs174545	11	61569306	61801834	G	C	0.346	0.151814	0.0229396	4.01714e-11	0.167368	0.0228896	3.07535e-13	0.130018	0.022973	8.05914e-09
61346	PE(17:0_18:1)	PE	rs174546	11	61569830	61802358	T	C	0.346	0.151815	0.0229396	4.01567e-11	0.16737	0.0228895	3.07304e-13	0.130021	0.022973	8.05302e-09
61347	PE(17:0_18:1)	PE	rs174547	11	61570783	61803311	C	T	0.345	0.151772	0.0229403	4.07233e-11	0.167326	0.0228903	3.12256e-13	0.129981	0.0229738	8.14232e-09
61348	PE(17:0_18:1)	PE	rs174548	11	61571348	61803876	G	C	0.314	0.148635	0.0235924	3.22438e-10	0.171898	0.0235326	3.22771e-13	0.126825	0.0236265	4.18363e-08
61349	PE(17:0_18:1)	PE	rs174549	11	61571382	61803910	A	G	0.309	0.147316	0.02367	5.24736e-10	0.174562	0.0236054	1.6528e-13	0.125831	0.0237043	5.79693e-08
61350	PE(17:0_18:1)	PE	rs174550	11	61571478	61804006	C	T	0.345	0.151649	0.0229414	4.23051e-11	0.16718	0.0228914	3.28193e-13	0.129829	0.0229748	8.47279e-09
61351	PE(17:0_18:1)	PE	rs174553	11	61575158	61807686	G	A	0.345	0.151258	0.0229414	4.74054e-11	0.166765	0.0228915	3.75002e-13	0.129439	0.0229748	9.34383e-09
61352	PE(17:0_18:1)	PE	rs174554	11	61579463	61811991	G	A	0.345	0.149594	0.0229341	7.57172e-11	0.165184	0.0228846	6.11495e-13	0.127827	0.0229676	1.38285e-08
61353	PE(17:0_18:1)	PE	rs174555	11	61579760	61812288	C	T	0.309	0.146326	0.0236728	6.85922e-10	0.173668	0.0236081	2.20335e-13	0.124816	0.023707	7.33922e-08
61354	PE(17:0_18:1)	PE	rs174556	11	61580635	61813163	T	C	0.308	0.144707	0.0236652	1.03898e-09	0.17212	0.0236012	3.5175e-13	0.123233	0.0236996	1.04181e-07
61355	PE(17:0_18:1)	PE	rs174559	11	61581656	61814184	A	G	0.282	0.128305	0.0241736	1.15852e-07	0.15379	0.024118	1.97025e-10	0.107677	0.0242091	4.44245e-06
61356	PE(17:0_18:1)	PE	rs174560	11	61581764	61814292	C	T	0.313	0.147551	0.0235971	4.35515e-10	0.170964	0.0235371	4.36443e-13	0.125705	0.0236312	5.45664e-08
61357	PE(17:0_18:1)	PE	rs174561	11	61582708	61815236	C	T	0.309	0.146387	0.023677	6.79523e-10	0.173743	0.0236123	2.17342e-13	0.124854	0.0237113	7.31309e-08
61358	PE(17:0_18:1)	PE	rs174562	11	61585144	61817672	G	A	0.345	0.150811	0.0229436	5.42156e-11	0.166344	0.0228936	4.31467e-13	0.128986	0.022977	1.04986e-08
61359	PE(17:0_18:1)	PE	rs174564	11	61588305	61820833	G	A	0.349	0.151352	0.0229182	4.41637e-11	0.165131	0.0228706	6.05862e-13	0.129308	0.0229515	9.34325e-09
61360	PE(17:0_18:1)	PE	rs28456	11	61589481	61822009	G	A	0.313	0.144518	0.023612	1.00144e-09	0.169066	0.0235531	8.13258e-13	0.122813	0.0236462	1.07591e-07
61361	PE(17:0_18:1)	PE	rs174566	11	61592362	61824890	G	A	0.351	0.150378	0.0228694	5.33964e-11	0.162156	0.0228264	1.39828e-12	0.128242	0.0229027	1.13943e-08
61362	PE(17:0_18:1)	PE	rs174567	11	61593005	61825533	G	A	0.351	0.15038	0.0228702	5.34342e-11	0.162034	0.0228273	1.45539e-12	0.128264	0.0229035	1.1345e-08
61363	PE(17:0_18:1)	PE	rs174568	11	61593816	61826344	T	C	0.346	0.148395	0.022927	1.05465e-10	0.163239	0.0228809	1.12035e-12	0.126581	0.0229606	1.86287e-08
61364	PE(17:0_18:1)	PE	rs99780	11	61596633	61829161	T	C	0.351	0.14926	0.0228585	7.234e-11	0.15965	0.0228183	2.99704e-12	0.127018	0.0228919	1.52252e-08
61365	PE(17:0_18:1)	PE	rs1535	11	61597972	61830500	G	A	0.348	0.148905	0.02292	8.99138e-11	0.164168	0.0228727	8.19966e-13	0.127047	0.0229534	1.64491e-08
61366	PE(17:0_18:1)	PE	rs174574	11	61600342	61832870	C	A	0.646	-0.14631	0.0229087	1.84616e-10	-0.158238	0.0228667	5.12266e-12	-0.124009	0.0229419	3.40185e-08
61367	PE(17:0_18:1)	PE	rs2727270	11	61603237	61835765	T	C	0.125	0.155562	0.0334082	3.29597e-06	0.187899	0.0333524	1.86076e-08	0.134921	0.033459	2.80586e-05
61368	PE(17:0_18:1)	PE	rs2727271	11	61603358	61835886	T	A	0.125	0.155463	0.0334058	3.33818e-06	0.187779	0.03335	1.89543e-08	0.134837	0.0334566	2.83248e-05
61369	PE(17:0_18:1)	PE	rs174576	11	61603510	61836038	A	C	0.352	0.143903	0.0229108	3.64727e-10	0.157569	0.0228675	6.31604e-12	0.121828	0.022944	5.75256e-08
61370	PE(17:0_18:1)	PE	rs174577	11	61604814	61837342	A	C	0.353	0.14441	0.0228812	3.0026e-10	0.157007	0.0228388	7.04355e-12	0.122296	0.0229145	4.95651e-08
61371	PE(17:0_18:1)	PE	rs2072113	11	61604967	61837495	T	C	0.125	0.154943	0.0333753	3.525e-06	0.186303	0.0333214	2.37725e-08	0.134273	0.033426	2.99527e-05
61372	PE(17:0_18:1)	PE	rs174578	11	61605499	61838027	A	T	0.354	0.143144	0.0228685	4.17912e-10	0.156114	0.0228257	8.97896e-12	0.121028	0.0229017	6.59551e-08
61373	PE(17:0_18:1)	PE	rs174580	11	61606642	61839170	G	A	0.354	0.142114	0.0229004	5.87108e-10	0.156045	0.0228564	9.75884e-12	0.120058	0.0229335	8.62469e-08
61374	PE(17:0_18:1)	PE	rs174581	11	61606683	61839211	A	G	0.354	0.142681	0.0229086	5.09185e-10	0.156478	0.0228647	8.71165e-12	0.120629	0.0229418	7.61688e-08
61375	PE(17:0_18:1)	PE	rs174583	11	61609750	61842278	T	C	0.354	0.141831	0.0230021	7.54785e-10	0.156982	0.0229586	9.08915e-12	0.120172	0.0230351	9.50614e-08
61376	PE(17:0_18:1)	PE	rs174584	11	61610750	61843278	A	G	0.356	0.143444	0.0229873	4.72656e-10	0.156991	0.0229459	8.82165e-12	0.121645	0.0230203	6.61017e-08
61377	PE(17:0_18:1)	PE	rs174592	11	61618608	61851136	G	A	0.375	0.133365	0.0229196	6.28816e-09	0.146163	0.0228849	1.85016e-10	0.113445	0.0229521	3.993e-07
61378	PE(17:0_18:1)	PE	rs174594	11	61619829	61852357	A	C	0.623	-0.131786	0.0229476	9.83853e-09	-0.140312	0.0229194	9.94897e-10	-0.111866	0.0229801	5.83129e-07
61379	PE(17:0_18:1)	PE	rs174599	11	61621556	61854084	C	G	0.376	0.129402	0.0229806	1.88687e-08	0.140976	0.0229475	8.70951e-10	0.10955	0.0230129	9.96571e-07
61380	PE(17:0_18:1)	PE	rs174601	11	61623140	61855668	T	C	0.374	0.133333	0.0230293	7.4665e-09	0.143624	0.0229983	4.58931e-10	0.113224	0.0230615	4.72388e-07
61381	PE(17:0_18:1)	PE	rs97384	11	61624181	61856709	C	T	0.623	-0.126043	0.0231445	5.38718e-08	-0.136508	0.0231151	3.74114e-09	-0.106527	0.0231774	2.21062e-06
61382	PE(17:0_18:1)	PE	rs138326449	11	116701354	116830638	A	G	0.002	-1.52043	0.257205	3.68484e-09	-1.37536	0.257291	9.47138e-08	-1.0188	0.257695	3.90997e-05
61383	PE(17:0_18:1)	PE	rs539030095	11	117018764	117148048	G	T	0.002	-1.56029	0.259252	1.91282e-09	-1.46089	0.259268	1.85958e-08	-1.03289	0.259743	3.55044e-05
61384	PE(17:0_18:1)	PE	rs530885291	11	117053959	117183243	A	G	0.003	-1.57783	0.22624	3.54822e-12	-1.44419	0.226379	1.94713e-10	-1.08594	0.226761	8.65391e-07
61385	PE(17:0_18:1)	PE	rs192489212	11	117220429	117349713	C	A	0.001	-2.36579	0.433765	5.14355e-08	-2.40653	0.433626	2.99847e-08	-1.94823	0.434093	3.68372e-06
61386	PE(17:0_18:1)	PE	rs7165301	15	58552606	58260407	C	T	0.178	-0.159202	0.0286008	2.73034e-08	-0.149767	0.028586	1.67495e-07	-0.133832	0.0286443	1.53353e-06
61387	PE(17:0_18:1)	PE	rs55760919	15	58560116	58267917	G	T	0.179	-0.162785	0.0285719	1.28242e-08	-0.15226	0.0285594	1.01435e-07	-0.13646	0.0286147	9.55613e-07
61388	PE(17:0_18:1)	PE	rs55966152	15	58561006	58268807	G	A	0.183	-0.156646	0.0284853	3.99337e-08	-0.150463	0.0284664	1.30177e-07	-0.129994	0.028528	2.66683e-06
61389	PE(17:0_18:1)	PE	rs62001669	15	58567122	58274923	T	C	0.179	-0.158698	0.0286716	3.26018e-08	-0.15074	0.0286535	1.48995e-07	-0.131936	0.0287143	2.22525e-06
61390	PE(17:0_18:1)	PE	rs8040386	15	58567786	58275587	G	A	0.18	-0.158882	0.0286786	3.16804e-08	-0.151097	0.02866	1.40204e-07	-0.132019	0.0287214	2.20691e-06
61391	PE(17:0_18:1)	PE	rs62001677	15	58568716	58276517	T	C	0.176	-0.169744	0.028876	4.39937e-09	-0.163245	0.0288559	1.61915e-08	-0.141969	0.0289193	4.73619e-07
61392	PE(17:0_18:1)	PE	rs72739147	15	58571401	58279202	T	A	0.134	-0.177351	0.0318675	2.7454e-08	-0.162076	0.031862	3.76283e-07	-0.141856	0.0319163	4.50861e-06
61393	PE(17:0_18:1)	PE	rs58038553	15	58574324	58282125	G	A	0.134	-0.174673	0.0317745	4.03539e-08	-0.158316	0.0317687	6.43895e-07	-0.139424	0.0318233	6.03643e-06
61394	PE(17:0_18:1)	PE	rs145347194	15	58670135	58377936	C	T	0.088	0.267087	0.0417036	1.73253e-10	0.265137	0.0416475	2.28647e-10	0.224826	0.0417565	3.82343e-08
61395	PE(17:0_18:1)	PE	rs10152355	15	58671178	58378979	A	C	0.46	-0.165662	0.0235221	2.43755e-12	-0.162362	0.023492	6.63449e-12	-0.140342	0.0235542	1.37228e-09
61396	PE(17:0_18:1)	PE	rs1601933	15	58671559	58379360	T	C	0.473	-0.201725	0.0228086	1.43784e-18	-0.198676	0.022758	4.88563e-18	-0.167838	0.0228402	1.18538e-13
61397	PE(17:0_18:1)	PE	rs1601935	15	58671765	58379566	T	G	0.663	-0.247527	0.0235696	1.67227e-25	-0.251081	0.0234981	2.84375e-26	-0.202227	0.0236026	7.14327e-18
61398	PE(17:0_18:1)	PE	rs12908474	15	58672134	58379935	T	C	0.516	-0.195509	0.0224055	3.90337e-18	-0.199843	0.0223302	7.04935e-19	-0.161038	0.022437	4.13831e-13
61399	PE(17:0_18:1)	PE	rs62001736	15	58674051	58381852	A	G	0.29	0.262537	0.0241203	3.16097e-27	0.258487	0.0240836	1.75113e-26	0.215989	0.0241544	2.73996e-19
61400	PE(17:0_18:1)	PE	rs2043082	15	58674308	58382109	A	G	0.344	0.276174	0.0227242	2.04756e-33	0.260667	0.0227053	5.86709e-30	0.228899	0.0227576	7.49735e-24
61401	PE(17:0_18:1)	PE	rs4775041	15	58674695	58382496	C	G	0.291	0.261383	0.0240678	4.07671e-27	0.258109	0.024029	1.59167e-26	0.214939	0.0241019	3.39361e-19
61402	PE(17:0_18:1)	PE	rs80123226	15	58676032	58383833	T	A	0.29	0.261242	0.0239901	2.98817e-27	0.259534	0.0239468	5.76484e-27	0.214112	0.0240244	3.56774e-19
61403	PE(17:0_18:1)	PE	rs11858759	15	58676821	58384622	A	G	0.29	0.25911	0.0239427	6.09799e-27	0.257335	0.0239004	1.20803e-26	0.211937	0.023977	6.80447e-19
61404	PE(17:0_18:1)	PE	rs11071377	15	58677395	58385196	T	A	0.49	-0.212276	0.0222221	2.2633e-21	-0.213185	0.0221574	1.5589e-21	-0.177031	0.0222537	1.12364e-15
61405	PE(17:0_18:1)	PE	rs10468017	15	58678512	58386313	T	C	0.283	0.271922	0.0238229	9.43271e-30	0.260147	0.0238039	2.12123e-27	0.221485	0.0238579	1.24497e-20
61406	PE(17:0_18:1)	PE	rs261290	15	58678720	58386521	C	T	0.667	-0.286515	0.0225536	2.57214e-36	-0.264916	0.0225539	2.76535e-31	-0.236354	0.0225877	1.23557e-25
61407	PE(17:0_18:1)	PE	rs56358871	15	58679387	58387188	C	G	0.521	-0.207654	0.0221526	1.23938e-20	-0.206744	0.0221005	1.83435e-20	-0.173015	0.0221843	3.85212e-15
61408	PE(17:0_18:1)	PE	rs7350789	15	58679668	58387469	A	G	0.342	0.28458	0.0225242	5.83132e-36	0.268974	0.0225043	2.46939e-32	0.234907	0.0225579	2.07432e-25
61409	PE(17:0_18:1)	PE	rs261291	15	58680178	58387979	C	T	0.344	0.282017	0.022507	2.07558e-35	0.26589	0.0224881	1.08925e-31	0.232351	0.0225407	6.08525e-25
61410	PE(17:0_18:1)	PE	rs7177289	15	58680184	58387985	T	C	0.343	0.283935	0.022532	8.74394e-36	0.268141	0.0225131	4.00561e-32	0.234221	0.0225657	2.93686e-25
61411	PE(17:0_18:1)	PE	rs2414577	15	58680638	58388439	C	T	0.367	0.280639	0.0225354	5.23024e-35	0.263864	0.0225195	3.6218e-31	0.232816	0.022568	5.6014e-25
61412	PE(17:0_18:1)	PE	rs2414578	15	58680639	58388440	C	T	0.367	0.280686	0.0225384	5.20944e-35	0.263966	0.0225225	3.50439e-31	0.232882	0.0225709	5.51426e-25
61413	PE(17:0_18:1)	PE	rs35853021	15	58680643	58388444	T	G	0.343	0.274901	0.0227937	5.51986e-33	0.261211	0.0227618	5.40889e-30	0.225871	0.0228268	3.74416e-23
61414	PE(17:0_18:1)	PE	rs2043085	15	58680954	58388755	C	T	0.629	-0.292684	0.0222133	7.06556e-39	-0.27193	0.0222171	8.86928e-34	-0.244177	0.0222462	5.58033e-28
61415	PE(17:0_18:1)	PE	rs75437656	15	58681128	58388929	C	A	0.126	0.191774	0.0333773	9.67035e-09	0.204506	0.033298	8.92722e-10	0.161712	0.0334251	6.77563e-07
61416	PE(17:0_18:1)	PE	rs28698356	15	58681509	58389310	C	G	0.522	-0.208054	0.0220377	6.75726e-21	-0.207113	0.0219858	1.02519e-20	-0.173007	0.0220695	2.81115e-15
61417	PE(17:0_18:1)	PE	rs261293	15	58681772	58389573	T	C	0.847	-0.178457	0.0307721	7.0729e-09	-0.185809	0.030712	1.58331e-09	-0.153471	0.0308151	3.29164e-07
61418	PE(17:0_18:1)	PE	rs2043084	15	58682496	58390297	C	G	0.213	0.268307	0.0263086	4.07713e-24	0.238381	0.0263467	2.37712e-19	0.222374	0.0263465	2.10835e-17
61419	PE(17:0_18:1)	PE	rs1825955	15	58682783	58390584	A	C	0.149	0.183304	0.0310457	3.77541e-09	0.189535	0.0309856	1.04609e-09	0.158183	0.0310894	1.883e-07
61420	PE(17:0_18:1)	PE	rs12185071	15	58683227	58391028	T	C	0.126	0.186601	0.033213	2.02851e-08	0.203281	0.0331281	9.30143e-10	0.156494	0.0332609	1.30715e-06
61421	PE(17:0_18:1)	PE	rs1532085	15	58683366	58391167	G	A	0.63	-0.288929	0.022125	3.24394e-38	-0.269502	0.0221282	1.868e-33	-0.240349	0.0221581	2.2256e-27
61422	PE(17:0_18:1)	PE	rs12185072	15	58683410	58391211	T	C	0.151	0.179159	0.0308071	6.4378e-09	0.186427	0.0307489	1.46462e-09	0.154489	0.0308507	2.86071e-07
61423	PE(17:0_18:1)	PE	rs12905732	15	58683542	58391343	C	G	0.19	0.254317	0.0274899	3.53953e-20	0.230872	0.0275045	6.7279e-17	0.205569	0.0275292	4.89006e-14
61424	PE(17:0_18:1)	PE	rs28594460	15	58683585	58391386	G	A	0.152	0.179585	0.0306921	5.20944e-09	0.187355	0.030632	1.05456e-09	0.154416	0.0307353	2.62765e-07
61425	PE(17:0_18:1)	PE	rs16940167	15	58683697	58391498	C	T	0.153	0.179284	0.0306534	5.29388e-09	0.188438	0.0305908	8.06397e-10	0.154349	0.0306966	2.57173e-07
61426	PE(17:0_18:1)	PE	rs11853674	15	58684057	58391858	G	A	0.218	0.261275	0.0260563	2.25679e-23	0.230817	0.0260921	1.43777e-18	0.214879	0.026094	1.16758e-16
61427	PE(17:0_18:1)	PE	rs16940168	15	58684154	58391955	T	A	0.125	0.188545	0.0333586	1.6696e-08	0.205754	0.0332734	6.89812e-10	0.15932	0.0334069	9.5466e-07
61428	PE(17:0_18:1)	PE	rs16940170	15	58684282	58392083	A	G	0.143	0.184213	0.0316049	5.92713e-09	0.200648	0.0315297	2.1664e-10	0.16041	0.0316499	2.08814e-07
61429	PE(17:0_18:1)	PE	rs28495863	15	58684381	58392182	A	G	0.141	0.184818	0.0317545	6.22999e-09	0.201045	0.0316804	2.42528e-10	0.161703	0.0317999	1.91288e-07
61430	PE(17:0_18:1)	PE	rs17821274	15	58684478	58392279	C	T	0.639	-0.174907	0.0229212	2.97651e-14	-0.165095	0.0229054	7.28513e-13	-0.144481	0.0229541	1.69086e-10
61431	PE(17:0_18:1)	PE	rs12185093	15	58684676	58392477	A	G	0.139	0.189843	0.0319287	2.92966e-09	0.203719	0.0318553	1.76352e-10	0.165792	0.0319746	1.12673e-07
61432	PE(17:0_18:1)	PE	rs4775044	15	58684967	58392768	G	T	0.538	-0.249464	0.0218518	1.04299e-29	-0.242351	0.0218209	3.64894e-28	-0.210092	0.0218838	6.41775e-22
61433	PE(17:0_18:1)	PE	rs7497636	15	58685631	58393432	T	C	0.14	0.187724	0.031904	4.2524e-09	0.203322	0.0318276	1.84268e-10	0.1637	0.0319499	1.56117e-07
61434	PE(17:0_18:1)	PE	rs1444942	15	58685813	58393614	C	G	0.14	0.187687	0.0319018	4.27142e-09	0.203297	0.0318254	1.84662e-10	0.163639	0.0319476	1.57391e-07
61435	PE(17:0_18:1)	PE	rs261298	15	58686157	58393958	G	C	0.468	-0.218666	0.0220258	6.09496e-23	-0.22542	0.0219477	2.61954e-24	-0.184878	0.022058	3.45666e-17
61436	PE(17:0_18:1)	PE	rs261299	15	58686252	58394053	A	G	0.47	-0.222375	0.0220414	1.23037e-23	-0.228269	0.0219666	7.46586e-25	-0.188055	0.0220735	1.07942e-17
61437	PE(17:0_18:1)	PE	rs16940174	15	58686338	58394139	A	G	0.14	0.187924	0.0318874	4.02054e-09	0.203092	0.0318119	1.89076e-10	0.163964	0.0319331	1.47363e-07
61438	PE(17:0_18:1)	PE	rs447794	15	58686638	58394439	C	G	0.858	-0.182659	0.0316967	8.75053e-09	-0.199413	0.031622	3.12906e-10	-0.159538	0.0317422	2.60055e-07
61439	PE(17:0_18:1)	PE	rs76679589	15	58686691	58394492	T	C	0.14	0.187647	0.0318684	4.14762e-09	0.20202	0.0317942	2.29887e-10	0.163655	0.0319142	1.52601e-07
61440	PE(17:0_18:1)	PE	rs261301	15	58686939	58394740	C	T	0.858	-0.180843	0.0317136	1.24586e-08	-0.196642	0.0316422	5.59304e-10	-0.157502	0.0317592	3.66902e-07
61441	PE(17:0_18:1)	PE	rs75663614	15	58687040	58394841	C	T	0.03	-0.358544	0.0633244	1.58703e-08	-0.30771	0.0633676	1.23027e-06	-0.309807	0.0634159	5.34245e-07
61442	PE(17:0_18:1)	PE	rs74019425	15	58687465	58395266	T	G	0.142	0.180651	0.0317179	1.29642e-08	0.196665	0.0316463	5.59593e-10	0.157217	0.0317635	3.85441e-07
61443	PE(17:0_18:1)	PE	rs16940181	15	58687524	58395325	C	A	0.14	0.185793	0.0318888	6.00446e-09	0.199331	0.031818	4.0657e-10	0.161533	0.0319348	2.20033e-07
61444	PE(17:0_18:1)	PE	rs7171102	15	58687530	58395331	A	G	0.218	0.264744	0.0261233	7.7747e-24	0.236255	0.026154	2.75361e-19	0.218722	0.0261608	4.11357e-17
61445	PE(17:0_18:1)	PE	rs174418	15	58687603	58395404	C	T	0.6	-0.283911	0.021982	1.7105e-37	-0.277595	0.0219327	5.12143e-36	-0.237763	0.022015	3.66985e-27
61446	PE(17:0_18:1)	PE	rs166359	15	58687609	58395410	T	G	0.858	-0.181263	0.0317105	1.14927e-08	-0.196879	0.0316388	5.31201e-10	-0.157838	0.0317561	3.46644e-07
61447	PE(17:0_18:1)	PE	rs495348	15	58687790	58395591	G	C	0.856	-0.17874	0.0315726	1.58237e-08	-0.194911	0.0315001	6.63628e-10	-0.154697	0.0316178	5.1468e-07
61448	PE(17:0_18:1)	PE	rs8032310	15	58687862	58395663	A	G	0.142	0.180193	0.031725	1.42032e-08	0.196495	0.0316531	5.83746e-10	0.156719	0.0317706	4.19859e-07
61449	PE(17:0_18:1)	PE	rs493258	15	58687880	58395681	C	T	0.538	-0.248222	0.0218383	1.79807e-29	-0.241046	0.0218093	6.42851e-28	-0.208958	0.0218704	9.92408e-22
61450	PE(17:0_18:1)	PE	rs493987	15	58687906	58395707	C	T	0.858	-0.180164	0.0317235	1.42572e-08	-0.196473	0.0316516	5.85257e-10	-0.156713	0.0317691	4.19794e-07
61451	PE(17:0_18:1)	PE	rs920915	15	58688467	58396268	G	C	0.499	0.255021	0.0218356	4.89669e-31	0.252494	0.0217814	1.62152e-30	0.215222	0.0218677	6.27693e-23
61452	PE(17:0_18:1)	PE	rs920916	15	58688477	58396278	A	G	0.497	0.254191	0.0218646	9.03786e-31	0.251642	0.021812	3.02097e-30	0.214513	0.0218966	9.75477e-23
61453	PE(17:0_18:1)	PE	rs920917	15	58688478	58396279	C	A	0.14	0.185897	0.031932	6.17209e-09	0.200001	0.0318604	3.74915e-10	0.161642	0.0319782	2.24043e-07
61454	PE(17:0_18:1)	PE	rs11855284	15	58689187	58396988	C	T	0.186	0.256648	0.0277104	3.22694e-20	0.238454	0.0277173	1.14727e-17	0.209248	0.0277497	2.81514e-14
61455	PE(17:0_18:1)	PE	rs11858481	15	58689197	58396998	T	C	0.215	0.264988	0.0262615	1.21327e-23	0.239163	0.02629	1.54708e-19	0.219703	0.0262992	4.34922e-17
61456	PE(17:0_18:1)	PE	rs17821298	15	58690738	58398539	A	C	0.253	0.135817	0.0257545	1.39044e-07	0.150608	0.0256945	4.94902e-09	0.120562	0.0257914	1.51648e-06
61457	PE(17:0_18:1)	PE	rs415799	15	58690754	58398555	A	G	0.482	-0.242282	0.0217054	1.5668e-28	-0.245434	0.0216332	2.60182e-29	-0.20391	0.0217379	5.0787e-21
61458	PE(17:0_18:1)	PE	rs443401	15	58692095	58399896	G	C	0.483	-0.245549	0.0218417	6.44155e-29	-0.248489	0.0217695	1.18598e-29	-0.207281	0.021874	2.07591e-21
61459	PE(17:0_18:1)	PE	rs397923	15	58692118	58399919	T	A	0.583	-0.261672	0.0219005	2.20731e-32	-0.257656	0.0218474	1.61614e-31	-0.218669	0.0219332	1.79727e-23
61460	PE(17:0_18:1)	PE	rs35128881	15	58692148	58399949	T	G	0.193	0.263418	0.027453	1.40044e-21	0.247058	0.0274505	3.51926e-19	0.215999	0.0274918	2.44677e-15
61461	PE(17:0_18:1)	PE	rs12708454	15	58692202	58400003	C	A	0.303	0.211364	0.0238104	1.02311e-18	0.194511	0.0238138	4.38902e-16	0.176604	0.0238446	7.70476e-14
61462	PE(17:0_18:1)	PE	rs12906722	15	58692715	58400516	T	C	0.213	0.265287	0.0263578	1.54173e-23	0.241092	0.0263791	1.05548e-19	0.219998	0.0263957	5.11144e-17
61463	PE(17:0_18:1)	PE	rs16940204	15	58692936	58400737	T	C	0.21	0.260794	0.0265141	1.41212e-22	0.2345	0.0265377	1.52553e-18	0.215252	0.0265521	3.32162e-16
61464	PE(17:0_18:1)	PE	rs487766	15	58693860	58401661	T	C	0.784	-0.256054	0.0262192	2.81743e-22	-0.229662	0.0262375	3.25025e-18	-0.210261	0.026257	7.37757e-16
61465	PE(17:0_18:1)	PE	rs723967	15	58696300	58404101	C	T	0.52	-0.248281	0.0222159	1.27985e-28	-0.244257	0.0221613	8.07977e-28	-0.208667	0.0222476	5.13055e-21
61466	PE(17:0_18:1)	PE	rs12440032	15	58697834	58405635	G	C	0.182	0.265629	0.0281865	7.01502e-21	0.244154	0.028194	6.98395e-18	0.219546	0.0282257	4.5304e-15
61467	PE(17:0_18:1)	PE	rs28451440	15	58698113	58405914	G	T	0.692	-0.178017	0.0241324	1.94323e-13	-0.168657	0.0241097	3.23327e-12	-0.149354	0.0241658	3.48058e-10
61468	PE(17:0_18:1)	PE	rs62000864	15	58698243	58406044	G	T	0.514	-0.21735	0.0229789	5.03206e-21	-0.225506	0.0229016	1.43051e-22	-0.181589	0.0230096	1.8559e-15
61469	PE(17:0_18:1)	PE	rs12440217	15	58698357	58406158	A	G	0.181	0.266758	0.0281946	4.95523e-21	0.244402	0.0282055	6.65362e-18	0.220358	0.0282338	3.68274e-15
61470	PE(17:0_18:1)	PE	rs11852978	15	58698755	58406556	G	T	0.22	0.169759	0.0266881	2.19962e-10	0.159399	0.0266631	2.49242e-09	0.138356	0.0267241	1.17527e-07
61471	PE(17:0_18:1)	PE	rs11856159	15	58699010	58406811	T	C	0.182	0.26278	0.0280951	1.35447e-20	0.238758	0.0281096	2.85978e-17	0.216659	0.0281343	8.25875e-15
61472	PE(17:0_18:1)	PE	rs13329672	15	58699937	58407738	T	C	0.258	0.230392	0.0253509	1.47684e-19	0.212111	0.0253372	8.16473e-17	0.190348	0.0253862	3.87872e-14
61473	PE(17:0_18:1)	PE	rs17240869	15	58700311	58408112	C	T	0.193	0.24888	0.0282543	1.79846e-18	0.229738	0.0282531	5.6566e-16	0.207195	0.0282915	1.42334e-13
61474	PE(17:0_18:1)	PE	rs17240876	15	58701551	58409352	G	A	0.183	0.268183	0.0287858	1.88744e-20	0.243798	0.0288007	3.60852e-17	0.222795	0.028824	6.61697e-15
61475	PE(17:0_18:1)	PE	rs150364420	15	58701931	58409732	G	A	0.183	0.26912	0.0288566	1.72733e-20	0.24507	0.0288711	2.95878e-17	0.223704	0.0288947	6.0029e-15
61476	PE(17:0_18:1)	PE	rs12438999	15	58702325	58410126	G	A	0.543	-0.256088	0.0232941	1.00649e-27	-0.242174	0.0232861	5.54546e-25	-0.217486	0.0233241	8.52744e-21
61477	PE(17:0_18:1)	PE	rs17821310	15	58702864	58410665	C	T	0.198	0.243991	0.0284078	1.20379e-17	0.226325	0.0283954	2.08262e-15	0.201804	0.0284443	7.4963e-13
61478	PE(17:0_18:1)	PE	rs17821316	15	58703069	58410870	C	A	0.518	-0.233049	0.0238972	2.98973e-22	-0.232871	0.0238474	2.89134e-22	-0.20037	0.0239263	3.66424e-17
61479	PE(17:0_18:1)	PE	rs17821322	15	58703100	58410901	C	T	0.188	0.253108	0.0289275	3.10473e-18	0.230255	0.0289353	2.36113e-15	0.208454	0.0289649	3.59521e-13
61480	PE(17:0_18:1)	PE	rs55993842	15	58704064	58411865	T	G	0.185	0.250202	0.0296329	4.21367e-17	0.22776	0.0296363	1.96125e-14	0.20582	0.0296699	2.28825e-12
61481	PE(17:0_18:1)	PE	rs402465	15	58705029	58412830	T	C	0.79	-0.143794	0.0295713	1.19068e-06	-0.17063	0.0294999	7.74148e-09	-0.125753	0.0296074	1.1035e-05
61482	PE(17:0_18:1)	PE	rs28442086	15	58705036	58412837	A	G	0.445	-0.225128	0.0242077	2.13893e-20	-0.228492	0.0241382	5.27507e-21	-0.190233	0.0242372	2.60709e-15
61483	PE(17:0_18:1)	PE	rs62000868	15	58705980	58413781	G	C	0.266	0.22208	0.0270778	3.18273e-16	0.207341	0.0270643	2.43131e-14	0.186298	0.0271098	3.59989e-12
61484	PE(17:0_18:1)	PE	rs12916206	15	58706797	58414598	A	G	0.128	0.185313	0.0365834	4.21242e-07	0.200293	0.03652	4.33657e-08	0.16343	0.0366272	4.15953e-06
61485	PE(17:0_18:1)	PE	rs62000869	15	58706911	58414712	G	A	0.34	0.139118	0.0256588	6.30724e-08	0.141009	0.0256194	4.12112e-08	0.114172	0.0256884	4.51101e-06
61486	PE(17:0_18:1)	PE	rs409668	15	58706926	58414727	A	T	0.507	-0.224147	0.0241884	3.00201e-20	-0.224648	0.0241306	2.29026e-20	-0.190251	0.0242174	2.46421e-15
61487	PE(17:0_18:1)	PE	rs112516541	15	58707309	58415110	C	A	0.455	-0.229318	0.0243686	7.66088e-21	-0.233593	0.0242988	1.29135e-21	-0.194788	0.0243978	8.93759e-16
61488	PE(17:0_18:1)	PE	rs60315394	15	58709181	58416982	T	C	0.175	0.245914	0.0314371	6.52653e-15	0.22107	0.0314484	2.45369e-12	0.202509	0.0314738	6.85445e-11
61489	PE(17:0_18:1)	PE	rs422137	15	58709182	58416983	A	G	0.424	0.244674	0.0245166	3.26638e-23	0.247821	0.0244611	7.7047e-24	0.206174	0.0245457	2.9701e-17
61490	PE(17:0_18:1)	PE	rs55696635	15	58709750	58417551	A	G	0.176	0.245533	0.0316648	1.11207e-14	0.220272	0.0316765	4.18584e-12	0.202138	0.0317011	9.98022e-11
61491	PE(17:0_18:1)	PE	rs11071380	15	58710627	58418428	A	C	0.433	-0.219157	0.0251863	4.47243e-18	-0.224689	0.0251086	5.77981e-19	-0.184838	0.025215	1.35287e-13
61492	PE(17:0_18:1)	PE	rs62000870	15	58710736	58418537	C	T	0.293	0.187382	0.0273134	8.0371e-12	0.182242	0.0272805	2.89192e-11	0.155572	0.0273433	6.77243e-09
61493	PE(17:0_18:1)	PE	rs11857380	15	58712203	58420004	G	T	0.205	0.217713	0.0304849	1.08095e-12	0.201607	0.0304711	4.25775e-11	0.178575	0.0305187	2.6118e-09
61494	PE(17:0_18:1)	PE	rs11854624	15	58712817	58420618	G	C	0.189	0.247848	0.031144	2.24386e-15	0.223127	0.0311482	9.61472e-13	0.204297	0.0311788	3.14898e-11
61495	PE(17:0_18:1)	PE	rs11858279	15	58712973	58420774	C	T	0.288	0.196026	0.0277657	1.95125e-12	0.185519	0.027738	2.69918e-11	0.16244	0.0277953	2.72571e-09
61496	PE(17:0_18:1)	PE	rs8026082	15	58714481	58422282	G	C	0.388	0.175572	0.0267391	5.76087e-11	0.164563	0.0267206	8.2095e-10	0.148475	0.0267686	1.53988e-08
61497	PE(17:0_18:1)	PE	rs792902	15	58716044	58423845	G	A	0.504	-0.199315	0.0259848	2.05691e-14	-0.189275	0.0259605	3.65e-13	-0.166358	0.0260136	8.84456e-11
61498	PE(17:0_18:1)	PE	rs515081	15	58716257	58424058	G	A	0.658	-0.20294	0.0275383	2.06462e-13	-0.176515	0.0275567	1.69471e-10	-0.169038	0.027569	4.72753e-10
61499	PE(17:0_18:1)	PE	rs375372	15	58716615	58424416	G	T	0.62	-0.169382	0.0271135	4.53615e-10	-0.178447	0.0270618	4.86979e-11	-0.143292	0.0271404	6.77603e-08
61500	PE(17:0_18:1)	PE	rs7170361	15	58718998	58426799	C	T	0.279	0.186455	0.0248292	7.0064e-14	0.160303	0.0248421	1.19889e-10	0.143765	0.0248652	3.94685e-09
61501	PE(17:0_18:1)	PE	rs11635491	15	58719741	58427542	A	G	0.272	0.176718	0.0248592	1.33658e-12	0.148817	0.0248711	2.32981e-09	0.134802	0.0248955	3.2293e-08
61502	PE(17:0_18:1)	PE	rs1077835	15	58723426	58431227	G	A	0.213	0.351954	0.0259646	4.66272e-41	0.313034	0.0260631	9.64361e-33	0.288529	0.0260037	1.52833e-28
61503	PE(17:0_18:1)	PE	rs1077834	15	58723479	58431280	C	T	0.213	0.351904	0.025945	4.18481e-41	0.312984	0.0260439	8.8936e-33	0.288523	0.0259842	1.39959e-28
61504	PE(17:0_18:1)	PE	rs1800588	15	58723675	58431476	T	C	0.21	0.344309	0.0261589	7.45389e-39	0.302774	0.0262563	2.39896e-30	0.281258	0.0261981	7.24111e-27
61505	PE(17:0_18:1)	PE	rs2070895	15	58723939	58431740	A	G	0.213	0.351523	0.0259667	5.90786e-41	0.312416	0.0260656	1.29475e-32	0.288091	0.0260058	1.85326e-28
61506	PE(17:0_18:1)	PE	rs6494005	15	58724524	58432325	G	A	0.519	-0.133487	0.0216948	8.17977e-10	-0.113813	0.0216967	1.61654e-07	-0.105619	0.0217273	6.03495e-07
61507	PE(17:0_18:1)	PE	rs11632618	15	58724706	58432507	A	G	0.065	0.293817	0.0469588	4.26315e-10	0.267943	0.0469566	1.22243e-08	0.24397	0.0470155	1.103e-07
61508	PE(17:0_18:1)	PE	rs8034802	15	58724792	58432593	A	T	0.281	0.213004	0.0241001	1.34335e-18	0.173199	0.024148	8.45921e-13	0.165737	0.0241359	3.73147e-12
61509	PE(17:0_18:1)	PE	rs8033940	15	58724842	58432643	A	G	0.291	0.231708	0.0237699	3.07457e-22	0.193813	0.0238247	5.22042e-16	0.184035	0.0238057	6.55604e-15
61510	PE(17:0_18:1)	PE	rs633695	15	58725839	58433640	G	A	0.289	0.20665	0.0238893	6.91301e-18	0.169954	0.0239296	1.4027e-12	0.160851	0.0239248	1.00024e-11
61511	PE(17:0_18:1)	PE	rs261334	15	58726744	58434545	C	G	0.797	-0.332301	0.0266493	4.02106e-35	-0.294307	0.0267309	7.50513e-28	-0.269258	0.0266881	5.51088e-24
61512	PE(17:0_18:1)	PE	rs261332	15	58727325	58435126	G	A	0.799	-0.333588	0.0268073	5.46506e-35	-0.298566	0.0268801	2.60769e-28	-0.270429	0.0268463	6.45404e-24
61513	PE(17:0_18:1)	PE	rs72740877	15	58728067	58435868	A	G	0.04	0.354525	0.0624055	1.41622e-08	0.304185	0.0624275	1.13544e-06	0.300282	0.0624744	7.93138e-07
61514	PE(17:0_18:1)	PE	rs588136	15	58730498	58438299	T	C	0.797	-0.324902	0.0267327	1.76803e-33	-0.286838	0.0268129	2.0972e-26	-0.262071	0.0267716	1.04886e-22
61515	PE(17:0_18:1)	PE	rs261342	15	58731153	58438954	C	G	0.788	-0.311859	0.0262555	4.59886e-32	-0.272235	0.0263369	8.96196e-25	-0.249948	0.0262944	1.57093e-21
61516	PE(17:0_18:1)	PE	rs261341	15	58731567	58439368	G	A	0.707	-0.180725	0.0237043	2.93294e-14	-0.142818	0.0237439	1.92254e-09	-0.13568	0.0237399	5.83093e-09
61517	PE(17:0_18:1)	PE	rs261338	15	58735005	58442806	G	A	0.847	-0.291525	0.0298905	2.8934e-22	-0.248683	0.0299624	1.34491e-16	-0.233707	0.0299325	3.59622e-15
61518	PE(17:0_18:1)	PE	rs534933	15	58735222	58443023	C	A	0.847	-0.2915	0.0298824	2.84339e-22	-0.248582	0.0299545	1.35873e-16	-0.233696	0.0299244	3.54717e-15
61519	PE(17:0_18:1)	PE	rs473224	15	58737341	58445142	G	T	0.869	-0.297795	0.0318976	1.50125e-20	-0.255301	0.0319674	1.74744e-15	-0.241717	0.0319423	2.29759e-14
61520	PE(17:0_18:1)	PE	rs488490	15	58737661	58445462	A	C	0.868	-0.297308	0.0319368	1.92307e-20	-0.253956	0.0320061	2.63611e-15	-0.241395	0.0319812	2.65956e-14
61521	PE(17:0_18:1)	PE	rs12914626	15	58738423	58446224	T	C	0.704	-0.134762	0.0241184	2.41732e-08	-0.106309	0.0241249	1.06839e-05	-0.100797	0.0241535	1.53041e-05
61522	PE(17:0_18:1)	PE	rs573922	15	58740094	58447895	T	C	0.849	-0.267461	0.0301848	1.10511e-18	-0.221015	0.0302567	3.22273e-13	-0.214084	0.0302273	8.18083e-13
61523	PE(17:0_18:1)	PE	rs485671	15	58741134	58448935	C	A	0.846	-0.276151	0.0299345	4.19136e-20	-0.231458	0.0300102	1.48291e-14	-0.222948	0.0299769	6.11989e-14
61524	PE(17:0_18:1)	PE	rs485538	15	58741177	58448978	T	C	0.846	-0.275668	0.0299348	4.86021e-20	-0.231179	0.0300099	1.59244e-14	-0.223053	0.029977	5.96358e-14
61525	PE(17:0_18:1)	PE	rs572410	15	58741384	58449185	G	C	0.776	-0.260858	0.0273753	2.51322e-21	-0.220384	0.0274477	1.22304e-15	-0.215742	0.0274128	2.20414e-15
61526	PE(17:0_18:1)	PE	rs686958	15	58741884	58449685	A	T	0.833	-0.284067	0.0291183	2.83956e-22	-0.242134	0.0291892	1.38963e-16	-0.230565	0.0291595	1.64624e-15
61527	PE(17:0_18:1)	PE	rs567746	15	58741891	58449692	G	A	0.833	-0.284586	0.0291134	2.35419e-22	-0.241014	0.0291878	1.9024e-16	-0.231062	0.0291546	1.42322e-15
61528	PE(17:0_18:1)	PE	rs261336	15	58742418	58450219	A	G	0.853	-0.27672	0.0303811	1.20969e-19	-0.230116	0.0304571	4.94874e-14	-0.224163	0.0304235	1.02453e-13
61529	PE(17:0_18:1)	PE	rs9833411	3	142640398	142921556	A	T	0.368	0.0927489	0.0226556	4.32619e-05	0.126465	0.0225885	2.26836e-08	0.0967571	0.0226892	1.02252e-05
61530	PE(17:0_18:1)	PE	rs4683436	3	142641237	142922395	A	G	0.368	0.092996	0.0226777	4.20081e-05	0.127335	0.02261	1.8747e-08	0.0970385	0.0227112	9.85549e-06
61531	PE(17:0_18:1)	PE	rs11709868	3	142648844	142930002	T	G	0.309	0.115699	0.0239391	1.38069e-06	0.152409	0.0238637	1.84815e-10	0.12232	0.0239741	1.7481e-07
61532	PE(17:0_18:1)	PE	rs9832727	3	142649110	142930268	G	C	0.353	0.117588	0.0231092	3.73608e-07	0.153856	0.0230277	2.62963e-11	0.123919	0.0231427	4.50277e-08
61533	PE(17:0_18:1)	PE	rs9838306	3	142650291	142931449	A	C	0.347	0.110235	0.0230769	1.83036e-06	0.137264	0.0230145	2.61962e-09	0.11606	0.0231109	2.65793e-07
61534	PE(17:0_18:1)	PE	rs75803567	3	142650458	142931616	A	T	0.345	0.110321	0.0231414	1.91888e-06	0.13694	0.0230804	3.16302e-09	0.116135	0.0231753	2.80938e-07
61535	PE(17:0_18:1)	PE	rs73234774	3	142650463	142931621	A	T	0.346	0.109891	0.0231205	2.05917e-06	0.136639	0.0230594	3.31265e-09	0.115719	0.0231545	3.01125e-07
61536	PE(17:0_18:1)	PE	rs4683707	3	142650667	142931825	T	C	0.347	0.110456	0.0230585	1.71286e-06	0.137313	0.0229963	2.5132e-09	0.11624	0.0230925	2.49997e-07
61537	PE(17:0_18:1)	PE	rs4683437	3	142650931	142932089	T	A	0.347	0.110781	0.0230442	1.57363e-06	0.137595	0.0229822	2.28e-09	0.116539	0.0230783	2.30009e-07
61538	PE(17:0_18:1)	PE	rs9811066	3	142652059	142933217	G	A	0.347	0.110422	0.0230219	1.66178e-06	0.137265	0.0229603	2.40358e-09	0.116155	0.0230559	2.44449e-07
61539	PE(17:0_18:1)	PE	rs9848779	3	142652069	142933227	G	C	0.542	0.123794	0.0219439	1.77541e-08	0.146569	0.0218813	2.36979e-11	0.129585	0.021976	1.99071e-09
61540	PE(17:0_18:1)	PE	rs4683438	3	142652559	142933717	T	G	0.347	0.110202	0.0229567	1.62886e-06	0.136972	0.0228956	2.3442e-09	0.115909	0.0229908	2.39954e-07
61541	PE(17:0_18:1)	PE	rs4683439	3	142652604	142933762	C	T	0.347	0.110837	0.0229729	1.44333e-06	0.137258	0.022912	2.23017e-09	0.1165	0.0230069	2.1382e-07
61542	PE(17:0_18:1)	PE	rs4683708	3	142653145	142934303	T	C	0.542	0.125032	0.0219131	1.22165e-08	0.148409	0.0218488	1.24829e-11	0.13079	0.0219452	1.35903e-09
61543	PE(17:0_18:1)	PE	rs4683709	3	142653249	142934407	T	G	0.347	0.11019	0.0229745	1.66359e-06	0.13699	0.0229133	2.39957e-09	0.115729	0.0230084	2.5502e-07
61544	PE(17:0_18:1)	PE	rs12695769	3	142653650	142934808	G	T	0.421	0.138159	0.0220812	4.24669e-10	0.160055	0.0220127	4.16987e-13	0.144212	0.0221138	3.86767e-11
61545	PE(17:0_18:1)	PE	rs10212439	3	142655053	142936211	C	T	0.527	0.114004	0.0218033	1.77028e-07	0.135276	0.0217428	5.37569e-10	0.119165	0.0218354	2.54574e-08
61546	PE(17:0_18:1)	PE	rs12638256	3	142655290	142936448	G	A	0.544	0.122949	0.0218994	2.07536e-08	0.147164	0.0218331	1.78653e-11	0.128765	0.0219315	2.31885e-09
61547	PE(17:0_18:1)	PE	rs2354167	3	142657205	142938363	G	T	0.527	0.11363	0.0217698	1.85966e-07	0.135244	0.021709	5.10479e-10	0.118812	0.0218019	2.65907e-08
61548	PE(17:0_18:1)	PE	rs6770560	3	142657761	142938919	G	A	0.347	0.110757	0.0230252	1.55182e-06	0.13769	0.0229637	2.15879e-09	0.116529	0.0230591	2.25516e-07
61549	PE(17:0_18:1)	PE	rs9852373	3	142658030	142939188	G	C	0.56	0.119122	0.0219612	6.07483e-08	0.145107	0.0218943	3.80384e-11	0.124866	0.0219933	7.26605e-09
61550	PE(17:0_18:1)	PE	rs6440123	3	142659361	142940519	G	A	0.364	0.118067	0.0228266	2.40215e-07	0.147773	0.0227591	9.21982e-11	0.124405	0.02286	2.77426e-08
61551	PE(17:0_18:1)	PE	rs9289652	3	142659641	142940799	A	G	0.56	0.119349	0.0219732	5.82991e-08	0.145428	0.021906	3.53052e-11	0.125118	0.0220052	6.92113e-09
61552	PE(17:0_18:1)	PE	rs9821138	3	142659837	142940995	G	A	0.346	0.111949	0.0230549	1.2365e-06	0.139234	0.0229923	1.49646e-09	0.117718	0.0230888	1.78243e-07
61553	PE(17:0_18:1)	PE	rs6440124	3	142660146	142941304	G	A	0.56	0.118742	0.0219958	7.01141e-08	0.146548	0.021926	2.60665e-11	0.124534	0.0220277	8.34677e-09
61554	PE(17:0_18:1)	PE	rs6440125	3	142660367	142941525	A	G	0.56	0.118816	0.0219985	6.90642e-08	0.14662	0.0219287	2.56304e-11	0.124616	0.0220304	8.20237e-09
61555	PE(17:0_18:1)	PE	rs9653945	3	142660706	142941864	A	G	0.364	0.118732	0.0228488	2.1135e-07	0.148409	0.0227811	7.99479e-11	0.125056	0.0228823	2.43713e-08
61556	PE(17:0_18:1)	PE	rs4683710	3	142661841	142942999	G	A	0.329	0.102318	0.0233862	1.24017e-05	0.12987	0.0233284	2.72037e-08	0.108036	0.0234207	2.04104e-06
61557	PE(17:0_18:1)	PE	rs4683711	3	142661950	142943108	G	A	0.56	0.119191	0.0220123	6.40376e-08	0.147119	0.0219421	2.25879e-11	0.124915	0.0220442	7.7399e-09
61558	PE(17:0_18:1)	PE	rs4683712	3	142662972	142944130	G	T	0.543	0.109466	0.0219169	6.07737e-07	0.134867	0.0218521	7.3182e-10	0.11454	0.0219488	9.42427e-08
61559	PE(17:0_18:1)	PE	rs7650847	3	142663207	142944365	C	T	0.331	0.101317	0.0234124	1.5409e-05	0.129688	0.0233535	2.94241e-08	0.107044	0.0234468	2.5597e-06
61560	PE(17:0_18:1)	PE	rs4683713	3	142663440	142944598	A	G	0.56	0.120474	0.0220316	4.75007e-08	0.148232	0.0219611	1.66496e-11	0.126214	0.0220636	5.65655e-09
61561	PE(17:0_18:1)	PE	rs4683714	3	142663950	142945108	A	G	0.33	0.101702	0.0234318	1.45394e-05	0.129975	0.0233728	2.81633e-08	0.107436	0.0234662	2.40675e-06
61562	PE(17:0_18:1)	PE	rs7642357	3	142664278	142945436	T	G	0.543	0.110039	0.0219248	5.35927e-07	0.135413	0.0218598	6.34099e-10	0.115126	0.0219568	8.24926e-08
61563	PE(17:0_18:1)	PE	rs7612265	3	142664512	142945670	C	T	0.542	0.111762	0.0219586	3.7068e-07	0.1376	0.0218931	3.57106e-10	0.116848	0.0219905	5.63622e-08
61564	PE(17:0_18:1)	PE	rs4683715	3	142664819	142945977	G	A	0.331	0.100063	0.0234155	1.96445e-05	0.127557	0.0233579	4.95173e-08	0.105615	0.0234498	3.42113e-06
61565	PE(17:0_18:1)	PE	rs12330903	3	142664975	142946133	C	T	0.544	0.108011	0.021909	8.46111e-07	0.132704	0.0218455	1.34097e-09	0.112994	0.0219411	1.35916e-07
61566	PE(17:0_18:1)	PE	rs6768813	3	142665991	142947149	C	T	0.544	0.108196	0.0218977	8.00139e-07	0.133922	0.0218318	9.26584e-10	0.113251	0.0219298	1.25924e-07
61567	PE(17:0_18:1)	PE	rs4683440	3	142669479	142950637	G	A	0.54	0.101324	0.021792	3.39952e-06	0.133513	0.0217223	8.6279e-10	0.107101	0.0218243	4.77711e-07
61568	PE(17:0_18:1)	PE	rs2270767	3	142670467	142951625	T	C	0.535	0.0916667	0.0219992	3.13043e-05	0.119914	0.0219364	4.85384e-08	0.0961754	0.0220309	6.48474e-06
61569	PE(17:0_18:2)	PE	rs198457	11	61471678	61704206	T	C	0.188	-0.165348	0.0285049	7.4219e-09	-0.179156	0.0284986	3.87841e-10	-0.155948	0.0285503	2.47806e-08
61570	PE(17:0_18:2)	PE	rs198421	11	61518237	61750765	A	G	0.216	-0.163056	0.027077	1.97984e-09	-0.167655	0.0270857	7.03347e-10	-0.154495	0.0271195	6.49314e-09
61571	PE(17:0_18:2)	PE	rs198459	11	61525020	61757548	A	G	0.217	-0.164629	0.0270622	1.36207e-09	-0.169652	0.0270683	4.32562e-10	-0.155977	0.0271049	4.63168e-09
61572	PE(17:0_18:2)	PE	rs2269928	11	61537529	61770057	G	T	0.221	0.174854	0.0274569	2.10231e-10	0.174542	0.0274565	2.29208e-10	0.16327	0.0274988	1.55755e-09
61573	PE(17:0_18:2)	PE	rs149804	11	61538606	61771134	G	A	0.391	-0.14219	0.0228905	5.7935e-10	-0.151953	0.0228777	3.56693e-11	-0.1343	0.0229274	2.51519e-09
61574	PE(17:0_18:2)	PE	rs149803	11	61539020	61771548	G	C	0.255	-0.190238	0.0255384	1.19721e-13	-0.198135	0.0255222	1.15621e-14	-0.180803	0.0255799	9.05998e-13
61575	PE(17:0_18:2)	PE	rs174528	11	61543499	61776027	C	T	0.378	0.320568	0.0225838	1.04861e-44	0.357319	0.0224438	2.11771e-55	0.30141	0.0226205	4.69217e-40
61576	PE(17:0_18:2)	PE	rs174529	11	61543961	61776489	C	T	0.374	0.324238	0.0225679	9.66366e-46	0.362838	0.0224189	3.73153e-57	0.305344	0.0226047	4.3527e-41
61577	PE(17:0_18:2)	PE	rs174530	11	61546592	61779120	G	A	0.371	0.320311	0.0225383	8.12e-45	0.362315	0.0223797	3.37413e-57	0.301701	0.0225753	2.8152e-40
61578	PE(17:0_18:2)	PE	rs7943728	11	61547068	61779596	A	G	0.187	0.204766	0.0286847	1.09222e-12	0.227655	0.0286364	2.42991e-15	0.191725	0.0287287	1.39897e-11
61579	PE(17:0_18:2)	PE	rs108499	11	61547237	61779765	T	C	0.341	0.293694	0.0229597	8.25722e-37	0.331453	0.0228348	1.2433e-46	0.275969	0.0229974	5.58948e-33
61580	PE(17:0_18:2)	PE	rs509360	11	61548559	61781087	G	A	0.68	0.143259	0.0235586	1.29597e-09	0.163254	0.0235227	4.50493e-12	0.132696	0.0235965	9.92107e-09
61581	PE(17:0_18:2)	PE	rs174532	11	61548874	61781402	A	G	0.302	-0.195749	0.0235437	1.22987e-16	-0.216167	0.0234936	5.59182e-20	-0.186021	0.0235833	1.91671e-15
61582	PE(17:0_18:2)	PE	rs174533	11	61549025	61781553	A	G	0.348	0.342415	0.0225807	1.19011e-50	0.38139	0.022417	8.53771e-63	0.323193	0.0226188	1.25162e-45
61583	PE(17:0_18:2)	PE	rs174534	11	61549458	61781986	G	A	0.351	0.292596	0.0226859	2.23579e-37	0.333052	0.0225525	3.60688e-48	0.274934	0.0227237	1.74613e-33
61584	PE(17:0_18:2)	PE	rs174535	11	61551356	61783884	C	T	0.351	0.340905	0.0225391	2.02892e-50	0.378792	0.0223813	3.28845e-62	0.321784	0.022577	2.05034e-45
61585	PE(17:0_18:2)	PE	rs174536	11	61551927	61784455	C	A	0.349	0.341614	0.0225633	1.68212e-50	0.382192	0.0223957	3.6198e-63	0.32266	0.0226012	1.4857e-45
61586	PE(17:0_18:2)	PE	rs174537	11	61552680	61785208	T	G	0.346	0.343921	0.0225761	4.33485e-51	0.382753	0.0224141	3.07948e-63	0.324689	0.0226142	4.8376e-46
61587	PE(17:0_18:2)	PE	rs61896141	11	61556039	61788567	C	A	0.184	0.215095	0.0286217	6.75796e-14	0.241365	0.0285651	3.9935e-17	0.201555	0.028666	1.17876e-12
61588	PE(17:0_18:2)	PE	rs102275	11	61557803	61790331	C	T	0.352	0.339001	0.0224975	4.66885e-50	0.37171	0.0223617	3.99322e-60	0.319312	0.0225354	6.40757e-45
61589	PE(17:0_18:2)	PE	rs102274	11	61557826	61790354	C	T	0.346	0.343865	0.0225771	4.50834e-51	0.382532	0.0224156	3.63001e-63	0.324697	0.0226152	4.8555e-46
61590	PE(17:0_18:2)	PE	rs174538	11	61560081	61792609	A	G	0.319	0.311904	0.0230418	6.03945e-41	0.349134	0.0229056	3.9574e-51	0.293505	0.0230807	1.01071e-36
61591	PE(17:0_18:2)	PE	rs412334	11	61560261	61792789	T	C	0.157	-0.160933	0.0299154	7.79322e-08	-0.171235	0.0299011	1.08256e-08	-0.152225	0.0299631	1.95932e-07
61592	PE(17:0_18:2)	PE	rs4246215	11	61564299	61796827	T	G	0.364	0.331934	0.0223918	1.519e-48	0.372593	0.0222178	4.22937e-61	0.314165	0.0224294	5.80368e-44
61593	PE(17:0_18:2)	PE	rs174541	11	61565908	61798436	C	T	0.364	0.332174	0.0223886	1.26381e-48	0.372714	0.0222147	3.73722e-61	0.314428	0.0224262	4.82133e-44
61594	PE(17:0_18:2)	PE	rs174544	11	61567753	61800281	A	C	0.308	0.334527	0.023349	1.54458e-45	0.381128	0.0231727	5.50096e-59	0.315486	0.023388	5.5558e-41
61595	PE(17:0_18:2)	PE	rs174545	11	61569306	61801834	G	C	0.346	0.345141	0.0225765	1.97057e-51	0.383819	0.0224146	1.42461e-63	0.32589	0.0226146	2.33114e-46
61596	PE(17:0_18:2)	PE	rs174546	11	61569830	61802358	T	C	0.346	0.345138	0.0225765	1.9739e-51	0.383816	0.0224146	1.42668e-63	0.325888	0.0226145	2.33375e-46
61597	PE(17:0_18:2)	PE	rs174547	11	61570783	61803311	C	T	0.345	0.345081	0.0225774	2.06781e-51	0.383761	0.0224156	1.50356e-63	0.325829	0.0226155	2.4392e-46
61598	PE(17:0_18:2)	PE	rs174548	11	61571348	61803876	G	C	0.314	0.332979	0.0232883	2.30909e-45	0.373915	0.0231324	4.4386e-57	0.313577	0.023327	1.0188e-40
61599	PE(17:0_18:2)	PE	rs174549	11	61571382	61803910	A	G	0.309	0.335705	0.0233522	7.87034e-46	0.381867	0.0231762	3.47299e-59	0.316649	0.0233911	2.97243e-41
61600	PE(17:0_18:2)	PE	rs174550	11	61571478	61804006	C	T	0.345	0.344967	0.0225787	2.25598e-51	0.383629	0.022417	1.68323e-63	0.325688	0.0226168	2.69026e-46
61601	PE(17:0_18:2)	PE	rs4564341	11	61573540	61806068	T	C	0.084	0.363014	0.0400884	1.96255e-19	0.421253	0.0399666	1.09787e-25	0.344921	0.0401604	5.98794e-18
61602	PE(17:0_18:2)	PE	rs174553	11	61575158	61807686	G	A	0.345	0.344416	0.0225801	3.27197e-51	0.383051	0.0224187	2.61613e-63	0.325142	0.0226181	3.79955e-46
61603	PE(17:0_18:2)	PE	rs116878346	11	61579381	61811909	G	T	0.026	0.36312	0.0696423	1.97005e-07	0.39051	0.0696313	2.22184e-08	0.349723	0.0697465	2.76529e-07
61604	PE(17:0_18:2)	PE	rs174554	11	61579463	61811991	G	A	0.345	0.342472	0.0225765	1.10913e-50	0.381298	0.0224157	8.86755e-63	0.323239	0.0226146	1.17427e-45
61605	PE(17:0_18:2)	PE	rs174555	11	61579760	61812288	C	T	0.309	0.334348	0.0233593	1.87389e-45	0.380553	0.0231843	9.26744e-59	0.315271	0.0233982	6.76451e-41
61606	PE(17:0_18:2)	PE	rs174556	11	61580635	61813163	T	C	0.308	0.33323	0.0233525	3.43189e-45	0.379707	0.0231774	1.5183e-58	0.314176	0.0233915	1.18216e-40
61607	PE(17:0_18:2)	PE	rs174559	11	61581656	61814184	A	G	0.282	0.302929	0.0239634	5.0126e-36	0.347948	0.0238151	3.00291e-47	0.284566	0.0240035	3.01631e-32
61608	PE(17:0_18:2)	PE	rs174560	11	61581764	61814292	C	T	0.313	0.331467	0.0232978	6.13771e-45	0.372502	0.0231426	1.27528e-56	0.312039	0.0233365	2.56928e-40
61609	PE(17:0_18:2)	PE	rs75810419	11	61582527	61815055	A	C	0.026	0.361235	0.069628	2.26558e-07	0.389018	0.0696168	2.49679e-08	0.347853	0.0697323	3.15892e-07
61610	PE(17:0_18:2)	PE	rs174561	11	61582708	61815236	C	T	0.309	0.334199	0.0233642	2.13771e-45	0.380414	0.0231894	1.07944e-58	0.315098	0.0234032	7.72954e-41
61611	PE(17:0_18:2)	PE	rs116980792	11	61585140	61817668	A	G	0.026	0.359726	0.0696217	2.53777e-07	0.387952	0.06961	2.71793e-08	0.346345	0.069726	3.52201e-07
61612	PE(17:0_18:2)	PE	rs174562	11	61585144	61817672	G	A	0.345	0.343367	0.0225852	6.80782e-51	0.382021	0.0224244	5.9344e-63	0.324086	0.0226233	7.56555e-46
61613	PE(17:0_18:2)	PE	rs174564	11	61588305	61820833	G	A	0.349	0.341724	0.0225663	1.69977e-50	0.378344	0.0224146	7.77545e-62	0.322222	0.0226042	1.98814e-45
61614	PE(17:0_18:2)	PE	rs28456	11	61589481	61822009	G	A	0.313	0.330374	0.0233077	1.30522e-44	0.373724	0.0231473	6.11838e-57	0.311089	0.0233464	4.67537e-40
61615	PE(17:0_18:2)	PE	rs174565	11	61591636	61824164	G	C	0.138	0.320772	0.0317743	1.03753e-23	0.353831	0.0316975	1.46455e-28	0.303405	0.0318291	1.22291e-21
61616	PE(17:0_18:2)	PE	rs174566	11	61592362	61824890	G	A	0.351	0.339341	0.0225241	5.13684e-50	0.373215	0.0223849	1.98064e-60	0.319736	0.022562	6.22992e-45
61617	PE(17:0_18:2)	PE	rs174567	11	61593005	61825533	G	A	0.351	0.339352	0.0225247	5.1126e-50	0.37314	0.0223856	2.09666e-60	0.319765	0.0225626	6.14943e-45
61618	PE(17:0_18:2)	PE	rs174568	11	61593816	61826344	T	C	0.346	0.34079	0.0225707	3.19254e-50	0.379139	0.0224153	4.22658e-62	0.321496	0.0226088	3.21224e-45
61619	PE(17:0_18:2)	PE	rs968567	11	61595564	61828092	T	C	0.182	0.208005	0.0285025	3.41543e-13	0.234747	0.0284475	2.07666e-16	0.194626	0.028547	5.23722e-12
61620	PE(17:0_18:2)	PE	rs99780	11	61596633	61829161	T	C	0.351	0.337595	0.022516	1.44644e-49	0.370384	0.0223817	1.37888e-59	0.31787	0.0225539	1.79088e-44
61621	PE(17:0_18:2)	PE	rs174570	11	61597212	61829740	T	C	0.138	0.319725	0.031725	1.23261e-23	0.352687	0.0316486	1.80118e-28	0.302249	0.0317798	1.49896e-21
61622	PE(17:0_18:2)	PE	rs1535	11	61597972	61830500	G	A	0.348	0.340981	0.0225598	2.52277e-50	0.379068	0.0224032	3.86879e-62	0.32166	0.0225978	2.64419e-45
61623	PE(17:0_18:2)	PE	rs174572	11	61598288	61830816	T	C	0.26	0.265603	0.0249645	4.15993e-26	0.287773	0.0248968	2.10445e-30	0.249706	0.025004	1.52128e-23
61624	PE(17:0_18:2)	PE	rs61897793	11	61599347	61831875	A	G	0.183	0.205103	0.0285333	7.5847e-13	0.232454	0.0284779	4.30669e-16	0.191195	0.0285776	1.24953e-11
61625	PE(17:0_18:2)	PE	rs174573	11	61600327	61832855	A	G	0.26	0.264067	0.024969	8.11498e-26	0.286974	0.0249001	3.10231e-30	0.248315	0.0250085	2.6772e-23
61626	PE(17:0_18:2)	PE	rs174574	11	61600342	61832870	C	A	0.646	-0.33479	0.0225735	1.44704e-48	-0.368505	0.0224371	9.36386e-59	-0.314998	0.0226113	1.61071e-43
61627	PE(17:0_18:2)	PE	rs76498378	11	61601202	61833730	A	G	0.026	0.353543	0.0696489	4.11188e-07	0.385181	0.0696311	3.45036e-08	0.340603	0.0697523	5.40464e-07
61628	PE(17:0_18:2)	PE	rs2524296	11	61601378	61833906	T	C	0.088	0.336976	0.0391969	1.09926e-17	0.395506	0.0390818	7.92814e-24	0.319357	0.0392668	2.68464e-16
61629	PE(17:0_18:2)	PE	rs2845574	11	61601872	61834400	T	C	0.087	0.336701	0.0392233	1.22621e-17	0.395349	0.0391085	8.83644e-24	0.318829	0.0392933	3.13029e-16
61630	PE(17:0_18:2)	PE	rs2845573	11	61601908	61834436	G	A	0.088	0.336077	0.0391868	1.31239e-17	0.394848	0.0390715	9.13158e-24	0.318583	0.0392565	3.09701e-16
61631	PE(17:0_18:2)	PE	rs174575	11	61602003	61834531	G	C	0.264	0.260591	0.0248708	2.30256e-25	0.279447	0.0248148	6.04666e-29	0.244484	0.02491	8.18664e-23
61632	PE(17:0_18:2)	PE	rs2727270	11	61603237	61835765	T	C	0.125	0.351705	0.0332546	8.05532e-26	0.395654	0.0331463	2.48792e-32	0.333706	0.0333118	1.11988e-23
61633	PE(17:0_18:2)	PE	rs2727271	11	61603358	61835886	T	A	0.125	0.351454	0.0332524	8.65198e-26	0.395392	0.0331442	2.70295e-32	0.333469	0.0333096	1.19368e-23
61634	PE(17:0_18:2)	PE	rs174576	11	61603510	61836038	A	C	0.352	0.333254	0.0225685	3.89218e-48	0.369813	0.0224235	3.5338e-59	0.313702	0.0226063	3.33122e-43
61635	PE(17:0_18:2)	PE	rs117220229	11	61604324	61836852	A	T	0.037	0.326884	0.0585531	2.58008e-08	0.329311	0.0585523	2.05112e-08	0.310801	0.0586432	6.07224e-08
61636	PE(17:0_18:2)	PE	rs2524299	11	61604782	61837310	T	A	0.128	0.336603	0.03296	3.37493e-24	0.376134	0.0328688	7.02601e-30	0.318436	0.033016	4.19767e-22
61637	PE(17:0_18:2)	PE	rs174577	11	61604814	61837342	A	C	0.353	0.332314	0.0225458	5.48717e-48	0.366943	0.0224072	2.06553e-58	0.312716	0.0225836	4.95317e-43
61638	PE(17:0_18:2)	PE	rs2072113	11	61604967	61837495	T	C	0.125	0.347968	0.0332275	2.3621e-25	0.39068	0.0331242	1.28558e-31	0.329925	0.0332846	3.16214e-23
61639	PE(17:0_18:2)	PE	rs2072114	11	61605215	61837743	G	A	0.132	0.323641	0.0324035	3.13149e-23	0.372636	0.0322844	2.31818e-30	0.306166	0.032459	3.12708e-21
61640	PE(17:0_18:2)	PE	rs174578	11	61605499	61838027	A	T	0.354	0.330808	0.0225366	1.28073e-47	0.365866	0.0223966	3.81595e-58	0.311209	0.0225744	1.11794e-42
61641	PE(17:0_18:2)	PE	rs174579	11	61605613	61838141	T	C	0.217	0.228389	0.0263806	6.58574e-18	0.246805	0.0263424	1.15446e-20	0.214182	0.0264228	3.34382e-16
61642	PE(17:0_18:2)	PE	rs174580	11	61606642	61839170	G	A	0.354	0.32978	0.0225713	3.29773e-47	0.365788	0.0224282	5.65493e-58	0.310237	0.022609	2.61562e-42
61643	PE(17:0_18:2)	PE	rs174581	11	61606683	61839211	A	G	0.354	0.330036	0.022579	3.03425e-47	0.365882	0.0224364	5.86946e-58	0.310499	0.0226167	2.38782e-42
61644	PE(17:0_18:2)	PE	rs139957766	11	61607047	61839575	A	G	0.032	0.338939	0.0652869	2.19407e-07	0.421654	0.065159	1.07992e-10	0.322855	0.0654052	4.12661e-07
61645	PE(17:0_18:2)	PE	rs174582	11	61607168	61839696	G	A	0.218	0.229289	0.0264605	6.15083e-18	0.248289	0.0264216	8.87412e-21	0.215221	0.0265022	2.96299e-16
61646	PE(17:0_18:2)	PE	rs2727265	11	61609004	61841532	A	C	0.086	0.342565	0.0394972	5.74454e-18	0.395792	0.0394021	1.67457e-23	0.32483	0.0395672	1.4363e-16
61647	PE(17:0_18:2)	PE	rs174583	11	61609750	61842278	T	C	0.354	0.329684	0.0226699	9.10098e-47	0.367562	0.0225238	5.18623e-58	0.310546	0.0227074	4.79812e-42
61648	PE(17:0_18:2)	PE	rs174584	11	61610750	61843278	A	G	0.356	0.33039	0.0226566	5.11213e-47	0.366005	0.0225178	1.3764e-57	0.311093	0.0226941	3.13802e-42
61649	PE(17:0_18:2)	PE	rs2526680	11	61611216	61843744	T	C	0.086	0.346012	0.039481	2.61253e-18	0.398538	0.0393878	8.0651e-24	0.328137	0.0395513	7.01526e-17
61650	PE(17:0_18:2)	PE	rs174585	11	61611694	61844222	A	G	0.219	0.229951	0.0266216	7.82573e-18	0.247796	0.0265863	1.81321e-20	-	-	-
61651	PE(17:0_18:2)	PE	rs174587	11	61612830	61845358	T	C	0.209	0.221936	0.0271341	3.63774e-16	0.240216	0.0271007	1.09364e-18	0.208193	0.0271762	1.12381e-14
61652	PE(17:0_18:2)	PE	rs93923	11	61613745	61846273	T	C	0.211	0.223909	0.0271178	1.92837e-16	0.239583	0.0270894	1.30705e-18	0.2101	0.0271597	6.30621e-15
61653	PE(17:0_18:2)	PE	rs2845572	11	61614595	61847123	A	G	0.094	0.345835	0.0380128	1.3742e-19	0.399819	0.0379053	1.03951e-25	0.328108	0.0380789	4.713e-18
61654	PE(17:0_18:2)	PE	rs174589	11	61615803	61848331	G	C	0.209	0.223186	0.0272275	3.14089e-16	0.241315	0.0271943	1.00041e-18	0.209605	0.0272694	9.23054e-15
61655	PE(17:0_18:2)	PE	rs2851682	11	61616012	61848540	G	A	0.096	0.334263	0.0377682	1.24134e-18	0.392	0.0376515	4.24884e-25	0.317081	0.0378338	3.4741e-17
61656	PE(17:0_18:2)	PE	rs174590	11	61616977	61849505	C	G	0.211	0.223404	0.027179	2.61272e-16	0.238105	0.0271528	2.51772e-18	0.209723	0.0272207	8.02743e-15
61657	PE(17:0_18:2)	PE	rs174591	11	61617676	61850204	A	T	0.258	0.255421	0.0254901	2.27718e-23	0.273872	0.0254407	1.19111e-26	0.240493	0.0255291	3.49955e-21
61658	PE(17:0_18:2)	PE	rs2727263	11	61618012	61850540	T	C	0.085	0.343123	0.0404249	2.80346e-17	0.399597	0.04032	6.33841e-23	0.325315	0.040494	5.99379e-16
61659	PE(17:0_18:2)	PE	rs61897795	11	61618169	61850697	G	A	0.157	0.203175	0.0306796	3.90379e-11	0.226165	0.0306444	1.85645e-13	0.191316	0.0307257	2.60185e-10
61660	PE(17:0_18:2)	PE	rs174592	11	61618608	61851136	G	A	0.375	0.317519	0.0226171	9.18713e-44	0.352436	0.0224904	9.24323e-54	0.300002	0.022654	1.34318e-39
61661	PE(17:0_18:2)	PE	rs174593	11	61618831	61851359	C	T	0.274	0.238104	0.0250816	3.67328e-21	0.257846	0.0250339	1.45885e-24	0.224957	0.02512	2.4347e-19
61662	PE(17:0_18:2)	PE	rs174594	11	61619829	61852357	A	C	0.623	-0.316633	0.0226517	2.02687e-43	-0.34768	0.0225408	3.36473e-52	-0.299112	0.0226885	2.87066e-39
61663	PE(17:0_18:2)	PE	rs174595	11	61619893	61852421	T	C	0.226	0.203527	0.0265632	2.21117e-14	0.218222	0.026541	2.5996e-16	0.191866	0.0266045	3.22418e-13
61664	PE(17:0_18:2)	PE	rs174597	11	61621040	61853568	C	G	0.235	0.193469	0.0262393	1.95448e-13	0.204094	0.0262235	8.75472e-15	0.181631	0.02628	2.7368e-12
61665	PE(17:0_18:2)	PE	rs174598	11	61621194	61853722	A	G	0.33	0.285545	0.0232999	5.51619e-34	0.319188	0.023199	3.39384e-42	0.269725	0.0233379	9.10563e-31
61666	PE(17:0_18:2)	PE	rs174599	11	61621556	61854084	C	G	0.376	0.315164	0.0226857	6.43035e-43	0.349141	0.0225633	1.66616e-52	0.297697	0.0227223	8.14179e-39
61667	PE(17:0_18:2)	PE	rs174600	11	61622227	61854755	C	T	0.33	0.285672	0.0233039	5.29261e-34	0.319887	0.0232023	2.30742e-42	0.269939	0.0233418	8.39015e-31
61668	PE(17:0_18:2)	PE	rs174601	11	61623140	61855668	T	C	0.374	0.318685	0.0227338	1.18556e-43	0.351425	0.0226168	6.30119e-53	0.300913	0.0227702	1.9131e-39
61669	PE(17:0_18:2)	PE	rs2526678	11	61623793	61856321	A	G	0.091	0.348051	0.0395101	1.78955e-18	0.406863	0.0393947	1.00343e-24	0.330793	0.0395764	4.19431e-17
61670	PE(17:0_18:2)	PE	rs97384	11	61624181	61856709	C	T	0.623	-0.316212	0.0228501	1.28292e-42	-0.349397	0.0227344	7.2028e-52	-0.299038	0.0228875	1.28456e-38
61671	PE(17:0_18:2)	PE	rs174602	11	61624414	61856942	C	T	0.198	0.164576	0.0291626	1.84177e-08	0.169688	0.0291576	6.57099e-09	0.155814	0.0292072	5.01798e-08
61672	PE(17:0_18:2)	PE	rs174603	11	61626206	61858734	A	G	0.312	0.204438	0.0237596	1.05746e-17	0.232847	0.0237064	1.54644e-22	0.193093	0.0237978	3.13525e-16
61673	PE(17:0_18:2)	PE	rs174604	11	61626270	61858798	G	C	0.365	0.23199	0.0228935	7.51006e-24	0.264002	0.0228131	1.71847e-30	0.220105	0.0229306	6.51483e-22
61674	PE(17:0_18:2)	PE	rs174605	11	61626921	61859449	T	G	0.291	0.19237	0.0240586	1.65273e-15	0.220502	0.0240093	6.33893e-20	0.181594	0.0240974	2.91767e-14
61675	PE(17:0_18:2)	PE	rs174606	11	61626973	61859501	T	G	0.46	0.179212	0.0222527	1.06629e-15	0.208628	0.0221929	9.14422e-21	0.170431	0.0222881	1.25311e-14
61676	PE(17:0_18:2)	PE	rs174607	11	61627321	61859849	C	G	0.267	0.192132	0.0248864	1.44886e-14	0.221484	0.0248384	6.99803e-19	0.182376	0.024926	1.49757e-13
61677	PE(17:0_18:2)	PE	rs174608	11	61627484	61860012	G	A	0.293	0.190664	0.0239059	1.95368e-15	0.217533	0.0238583	1.16707e-19	0.180233	0.0239446	3.1166e-14
61678	PE(17:0_18:2)	PE	rs174609	11	61627811	61860339	C	T	0.461	0.176619	0.0221967	2.29814e-15	0.208159	0.0221305	8.7215e-21	0.168067	0.022232	2.43497e-14
61679	PE(17:0_18:2)	PE	rs174610	11	61627833	61860361	G	A	0.461	0.176308	0.0221924	2.53473e-15	0.207956	0.0221259	9.30655e-21	0.167725	0.0222276	2.70547e-14
61680	PE(17:0_18:2)	PE	rs174611	11	61627881	61860409	C	T	0.293	0.189558	0.0238615	2.50821e-15	0.216075	0.0238149	1.74334e-19	0.179067	0.0239002	4.0521e-14
61681	PE(17:0_18:2)	PE	rs174612	11	61628266	61860794	G	C	0.461	0.175779	0.022195	3.09052e-15	0.207216	0.0221292	1.292e-20	0.167191	0.0222302	3.26619e-14
61682	PE(17:0_18:2)	PE	rs174613	11	61628492	61861020	A	G	0.461	0.176903	0.0222032	2.11316e-15	0.208251	0.0221376	8.62702e-21	0.168269	0.0222385	2.31049e-14
61683	PE(17:0_18:2)	PE	rs174614	11	61628915	61861443	C	T	0.461	0.176545	0.0222166	2.49678e-15	0.207926	0.0221511	1.04343e-20	0.167827	0.0222519	2.78089e-14
61684	PE(17:0_18:2)	PE	rs174615	11	61628964	61861492	A	T	0.461	0.176432	0.0222149	2.5862e-15	0.207738	0.0221496	1.12202e-20	0.167694	0.0222502	2.89666e-14
61685	PE(17:0_18:2)	PE	rs174616	11	61629122	61861650	A	G	0.461	0.176473	0.022218	2.57083e-15	0.207846	0.0221525	1.08492e-20	0.167773	0.0222533	2.84263e-14
61686	PE(17:0_18:2)	PE	rs174617	11	61629166	61861694	G	A	0.461	0.176327	0.0222149	2.68751e-15	0.207914	0.022149	1.04075e-20	0.167596	0.0222502	2.99521e-14
61687	PE(17:0_18:2)	PE	rs174618	11	61629322	61861850	C	T	0.441	0.167152	0.022256	7.36338e-14	0.195035	0.0222016	2.3781e-18	0.158778	0.0222915	6.1307e-13
61688	PE(17:0_18:2)	PE	rs174619	11	61629666	61862194	G	A	0.543	-0.174945	0.0222777	5.16156e-15	-0.204633	0.0222162	5.16162e-20	-0.16615	0.022313	5.7207e-14
61689	PE(17:0_18:2)	PE	rs174620	11	61629747	61862275	G	A	0.44	0.164167	0.0222613	2.03116e-13	0.192006	0.0222074	7.91246e-18	0.155968	0.0222969	1.52148e-12
61690	PE(17:0_18:2)	PE	rs174621	11	61630104	61862632	A	G	0.222	0.200921	0.0264773	3.9126e-14	0.2159	0.0264511	4.28728e-16	0.18988	0.0265194	4.689e-13
61691	PE(17:0_18:2)	PE	rs174622	11	61631927	61864455	A	G	0.222	0.200761	0.0264483	3.84567e-14	0.214932	0.0264234	5.39348e-16	0.1898	0.0264905	4.5304e-13
61692	PE(17:0_18:2)	PE	rs174623	11	61635294	61867822	A	G	0.543	-0.173953	0.0221713	5.51189e-15	-0.203953	0.0221098	4.63608e-20	-0.165416	0.0222069	5.6138e-14
61693	PE(17:0_18:2)	PE	rs174625	11	61636013	61868541	T	A	0.575	-0.162615	0.0224069	4.78962e-13	-0.189899	0.0223557	2.84163e-17	-0.154931	0.0224428	2.89437e-12
61694	PE(17:0_18:2)	PE	rs174626	11	61637057	61869585	A	G	0.544	-0.172726	0.0221388	7.75619e-15	-0.203033	0.0220768	5.93094e-20	-0.1644	0.0221745	7.28887e-14
61695	PE(17:0_18:2)	PE	rs174627	11	61637466	61869994	A	G	0.143	0.179409	0.0312087	9.50962e-09	0.190355	0.0312077	1.14211e-09	0.16983	0.0312568	2.9114e-08
61696	PE(17:0_18:2)	PE	rs174628	11	61637587	61870115	C	T	0.222	0.204746	0.0262837	8.23528e-15	0.214808	0.0262615	3.72534e-16	0.19457	0.0263262	8.66082e-14
61697	PE(17:0_18:2)	PE	rs422249	11	61639488	61872016	C	T	0.657	-0.21185	0.0229469	4.22994e-20	-0.23749	0.0228885	6.74757e-25	-0.200778	0.0229848	1.68922e-18
61698	PE(17:0_18:2)	PE	rs174448	11	61639573	61872101	A	G	0.637	-0.215827	0.0226753	2.94359e-21	-0.24233	0.022614	1.98618e-26	-0.204659	0.0227127	1.48354e-19
61699	PE(17:0_18:2)	PE	rs174449	11	61640379	61872907	A	G	0.641	-0.215521	0.0226046	2.5196e-21	-0.241196	0.0225448	2.3647e-26	-0.204596	0.0226423	1.18294e-19
61700	PE(17:0_18:2)	PE	rs174450	11	61641542	61874070	T	G	0.537	-0.165441	0.0220228	7.13099e-14	-0.188068	0.0219807	1.65398e-17	-0.158009	0.0220587	4.58668e-13
61701	PE(17:0_18:2)	PE	rs174451	11	61642763	61875291	T	C	0.233	0.190084	0.0258653	2.34566e-13	0.199139	0.0258525	1.61598e-14	0.181275	0.0259074	1.5004e-12
61702	PE(17:0_18:2)	PE	rs174453	11	61645967	61878495	G	C	0.177	0.175766	0.0290961	1.63986e-09	0.191088	0.0290893	5.57115e-11	0.165868	0.0291413	6.68312e-09
61703	PE(17:0_18:2)	PE	rs174634	11	61647387	61879915	C	G	0.744	-0.20604	0.0250487	2.50101e-16	-0.214147	0.0250357	1.60072e-17	-0.196436	0.0250901	3.04019e-15
61704	PE(17:0_18:2)	PE	rs174635	11	61647427	61879955	G	T	0.744	-0.20599	0.0250478	2.53654e-16	-0.214105	0.0250348	1.61972e-17	-0.196365	0.0250892	3.10117e-15
61705	PE(17:0_18:2)	PE	rs174454	11	61650747	61883275	A	G	0.75	-0.210646	0.0252117	8.57352e-17	-0.225322	0.0251869	5.22788e-19	-0.201575	0.0252533	9.06201e-16
61706	PE(17:0_18:2)	PE	rs1000778	11	61655305	61887833	G	A	0.742	-0.199588	0.0248087	1.09115e-15	-0.210683	0.0247929	2.58373e-17	-0.190432	0.02485	1.10361e-14
61707	PE(17:0_18:2)	PE	rs174455	11	61656117	61888645	A	G	0.64	-0.215768	0.0227161	3.42144e-21	-0.238061	0.0226671	1.68589e-25	-0.204876	0.0227533	1.5732e-19
61708	PE(17:0_18:2)	PE	rs174456	11	61656182	61888710	A	C	0.742	-0.19954	0.0248322	1.17841e-15	-0.210788	0.0248162	2.66723e-17	-0.190405	0.0248735	1.17634e-14
61709	PE(17:0_18:2)	PE	rs1151144	11	61656585	61889113	C	T	0.742	-0.19947	0.024854	1.27584e-15	-0.210862	0.0248378	2.76856e-17	-0.19031	0.0248953	1.27524e-14
61710	PE(17:0_18:2)	PE	rs1295988	11	61656658	61889186	C	A	0.742	-0.199456	0.0248594	1.29948e-15	-0.210884	0.0248432	2.7902e-17	-0.190228	0.0249007	1.32466e-14
61711	PE(17:0_18:2)	PE	rs174457	11	61656975	61889503	C	T	0.742	-0.199428	0.0248765	1.37067e-15	-0.210745	0.0248605	3.07528e-17	-0.190276	0.0249178	1.35901e-14
61712	PE(17:0_18:2)	PE	rs174458	11	61656995	61889523	T	C	0.691	-0.222085	0.0236105	8.08002e-21	-0.248331	0.0235585	1.10773e-25	-0.210557	0.0236494	3.86438e-19
61713	PE(17:0_18:2)	PE	rs174459	11	61657050	61889578	T	C	0.742	-0.199229	0.0248927	1.52414e-15	-0.210682	0.0248764	3.28946e-17	-0.190083	0.0249339	1.49738e-14
61714	PE(17:0_18:2)	PE	rs174460	11	61657110	61889638	T	C	0.691	-0.221939	0.0236153	8.7203e-21	-0.248467	0.0235628	1.06434e-25	-0.210382	0.0236542	4.19254e-19
61715	PE(17:0_18:2)	PE	rs174461	11	61657401	61889929	C	A	0.742	-0.199168	0.0248983	1.57746e-15	-0.210815	0.0248818	3.19254e-17	-0.189971	0.0249396	1.56999e-14
61716	PE(17:0_18:2)	PE	rs77610807	11	61657593	61890121	T	C	0.515	-0.156417	0.0268979	6.42453e-09	-0.15978	0.0268909	3.00504e-09	-	-	-
61717	PE(17:0_18:2)	PE	rs174462	11	61657666	61890194	A	G	0.165	0.185995	0.0297132	4.18748e-10	0.211208	0.0296919	1.29647e-12	0.175794	0.0297606	1.87142e-09
61718	PE(17:0_18:2)	PE	rs174463	11	61657838	61890366	A	G	0.742	-0.198866	0.0249229	1.8516e-15	-0.210869	0.024906	3.36023e-17	-0.189628	0.0249641	1.84647e-14
61719	PE(17:0_18:2)	PE	rs174464	11	61657926	61890454	G	A	0.742	-0.198991	0.0249207	1.76873e-15	-0.210821	0.024904	3.39492e-17	-0.189772	0.024962	1.75819e-14
61720	PE(17:0_18:2)	PE	rs693672	11	61658629	61891157	C	T	0.831	-0.178436	0.0294667	1.50436e-09	-0.194873	0.0294607	4.12164e-11	-0.16814	0.0295137	6.48562e-09
61721	PE(17:0_18:2)	PE	rs174465	11	61658800	61891328	T	C	0.687	-0.214356	0.0236265	1.73076e-19	-0.239366	0.0235768	5.85778e-24	-0.203134	0.0236653	6.24952e-18
61722	PE(17:0_18:2)	PE	rs174466	11	61659296	61891824	G	A	0.741	-0.19594	0.0249256	4.68421e-15	-0.208809	0.0249076	6.7236e-17	-0.186814	0.0249671	4.36504e-14
61723	PE(17:0_18:2)	PE	rs174467	11	61662661	61895189	G	T	0.167	-0.154226	0.0316289	1.11849e-06	-0.183468	0.0315831	6.70458e-09	-0.150107	0.0316784	1.11008e-06
61724	PE(17:0_18:2)	PE	rs174468	11	61663691	61896219	A	G	0.42	-0.188099	0.0221898	3.16502e-17	-0.211958	0.0221377	1.70556e-21	-0.182836	0.022226	1.25301e-16
61725	PE(17:0_18:2)	PE	rs174469	11	61667443	61899971	T	C	0.164	0.184153	0.0295698	5.11383e-10	0.206665	0.0295538	3.05311e-12	0.173935	0.0296174	2.29806e-09
61726	PE(17:0_18:2)	PE	rs174470	11	61669608	61902136	A	G	0.163	0.188634	0.0297254	2.40579e-10	0.208278	0.0297144	2.71881e-12	0.178657	0.0297729	1.05985e-09
61727	PE(17:0_18:2)	PE	rs174471	11	61670037	61902565	T	C	0.421	-0.184337	0.0221309	1.08377e-16	-0.209638	0.0220767	3.55414e-21	-0.179013	0.022167	4.27317e-16
61728	PE(17:0_18:2)	PE	rs1151139	11	61671156	61903684	T	C	0.163	0.190654	0.0298039	1.73074e-10	0.209967	0.0297922	2.07516e-12	0.180686	0.0298511	7.69244e-10
61729	PE(17:0_18:2)	PE	rs174472	11	61671956	61904484	G	A	0.419	0.123736	0.0220076	2.00889e-08	0.141143	0.0219918	1.5295e-10	0.122048	0.0220441	1.63065e-08
61730	PE(17:0_18:2)	PE	rs174473	11	61672235	61904763	C	T	0.214	0.193049	0.0271004	1.21485e-12	0.204679	0.0270964	5.07545e-14	0.184994	0.027142	5.30779e-12
61731	PE(17:0_18:2)	PE	rs174474	11	61672265	61904793	C	T	0.216	0.188297	0.0270222	3.67051e-12	0.202278	0.0270147	8.36892e-14	0.179869	0.0270634	1.68317e-11
61732	PE(17:0_18:2)	PE	rs174475	11	61672645	61905173	C	G	0.469	-0.165836	0.0220691	6.78119e-14	-0.193076	0.0220162	2.47449e-18	-0.160529	0.0221047	2.23361e-13
61733	PE(17:0_18:2)	PE	rs174476	11	61674118	61906646	T	C	0.42	-0.182021	0.0221047	2.35668e-16	-0.207803	0.0220495	6.86628e-21	-0.176488	0.0221409	9.89025e-16
61734	PE(17:0_18:2)	PE	rs174477	11	61675644	61908172	C	T	0.141	0.18367	0.0315653	6.27885e-09	0.194674	0.0315732	7.54542e-10	0.173748	0.031614	2.05075e-08
61735	PE(17:0_18:2)	PE	rs666870	11	61677479	61910007	A	G	0.422	-0.176159	0.0220287	1.61659e-15	-0.203739	0.0219712	2.77281e-20	-0.170624	0.0220649	6.44762e-15
61736	PE(17:0_18:2)	PE	rs174478	11	61678576	61911104	G	T	0.422	-0.177173	0.0220049	1.03946e-15	-0.204245	0.021948	2.04271e-20	-0.171564	0.0220411	4.33671e-15
61737	PE(17:0_18:2)	PE	rs174479	11	61678754	61911282	G	C	0.166	0.191491	0.0297144	1.26748e-10	0.208792	0.029705	2.36212e-12	0.18113	0.0297607	6.26275e-10
61738	PE(17:0_18:2)	PE	rs138326449	11	116701354	116830638	A	G	0.002	-1.5597	0.259146	1.88224e-09	-1.47028	0.259368	1.5145e-08	-1.06089	0.259692	2.24045e-05
61739	PE(17:0_18:2)	PE	rs539030095	11	117018764	117148048	G	T	0.002	-1.63137	0.260995	4.43329e-10	-1.56398	0.261161	2.25856e-09	-1.10678	0.261541	1.18247e-05
61740	PE(17:0_18:2)	PE	rs530885291	11	117053959	117183243	A	G	0.003	-1.63828	0.227482	6.87838e-13	-1.53971	0.227663	1.50522e-11	-1.14898	0.228063	2.44491e-07
61741	PE(17:0_18:2)	PE	rs192489212	11	117220429	117349713	C	A	0.001	-2.49415	0.433756	9.47203e-09	-2.53869	0.433329	4.99566e-09	-2.07748	0.434123	8.80332e-07
61742	PE(17:0_18:2)	PE	rs7165301	15	58552606	58260407	C	T	0.178	-0.159964	0.0287934	2.90489e-08	-0.150289	0.028804	1.88109e-07	-0.130919	0.0288418	2.89737e-06
61743	PE(17:0_18:2)	PE	rs55760919	15	58560116	58267917	G	T	0.179	-0.161782	0.0287697	1.96943e-08	-0.151238	0.0287825	1.54099e-07	-0.131697	0.0288173	2.50332e-06
61744	PE(17:0_18:2)	PE	rs55966152	15	58561006	58268807	G	A	0.183	-0.160015	0.0286773	2.5254e-08	-0.153496	0.0286846	9.09799e-08	-0.129527	0.0287247	3.33568e-06
61745	PE(17:0_18:2)	PE	rs62001667	15	58566295	58274096	G	C	0.185	-0.157165	0.0286307	4.21815e-08	-0.150418	0.028636	1.55497e-07	-0.127448	0.0286776	4.51837e-06
61746	PE(17:0_18:2)	PE	rs62001668	15	58566716	58274517	G	T	0.187	-0.157274	0.0284145	3.26018e-08	-0.152079	0.028414	9.04263e-08	-0.127543	0.0284612	3.80198e-06
61747	PE(17:0_18:2)	PE	rs62001669	15	58567122	58274923	T	C	0.179	-0.161174	0.0288554	2.44729e-08	-0.152615	0.0288625	1.28943e-07	-0.130593	0.028903	3.19681e-06
61748	PE(17:0_18:2)	PE	rs8040386	15	58567786	58275587	G	A	0.18	-0.162698	0.0288632	1.82291e-08	-0.15445	0.0288703	9.18097e-08	-0.132008	0.0289108	2.55156e-06
61749	PE(17:0_18:2)	PE	rs62001677	15	58568716	58276517	T	C	0.176	-0.174301	0.0290653	2.15059e-09	-0.167257	0.0290727	9.27835e-09	-0.14261	0.0291134	5.00062e-07
61750	PE(17:0_18:2)	PE	rs72739147	15	58571401	58279202	T	A	0.134	-0.192865	0.0320584	1.9261e-09	-0.189629	0.0320631	3.56885e-09	-0.152344	0.0321128	1.08005e-06
61751	PE(17:0_18:2)	PE	rs28690720	15	58573833	58281634	G	T	0.141	-0.179985	0.0314068	1.05607e-08	-0.178748	0.0314047	1.3268e-08	-0.140599	0.0314596	4.02282e-06
61752	PE(17:0_18:2)	PE	rs58038553	15	58574324	58282125	G	A	0.134	-0.188888	0.0319731	3.71724e-09	-0.184344	0.0319801	8.72071e-09	-0.148647	0.0320274	1.78087e-06
61753	PE(17:0_18:2)	PE	rs11071371	15	58576226	58284027	T	C	0.134	-0.187236	0.0319792	5.09619e-09	-0.183816	0.0319843	9.64609e-09	-0.147043	0.0320336	2.2738e-06
61754	PE(17:0_18:2)	PE	rs2899623	15	58579644	58287445	C	T	0.143	-0.178845	0.0311163	9.55978e-09	-0.175931	0.0311164	1.64991e-08	-0.139954	0.031169	3.64754e-06
61755	PE(17:0_18:2)	PE	rs2899624	15	58579956	58287757	G	A	0.142	-0.17749	0.0311101	1.2253e-08	-0.175305	0.0311097	1.8403e-08	-0.138566	0.0311628	4.46878e-06
61756	PE(17:0_18:2)	PE	rs16940011	15	58580204	58288005	G	C	0.143	-0.178035	0.0311059	1.10103e-08	-0.175651	0.0311054	1.71809e-08	-0.139139	0.0311585	4.09181e-06
61757	PE(17:0_18:2)	PE	rs12148780	15	58581289	58289090	G	A	0.143	-0.177989	0.0311137	1.11991e-08	-0.17581	0.031113	1.68155e-08	-0.139093	0.0311663	4.14106e-06
61758	PE(17:0_18:2)	PE	rs12148399	15	58581370	58289171	A	T	0.143	-0.177991	0.0311148	1.12073e-08	-0.175839	0.0311141	1.6743e-08	-0.139146	0.0311674	4.11165e-06
61759	PE(17:0_18:2)	PE	rs16940017	15	58582148	58289949	A	T	0.142	-0.176777	0.0311423	1.44877e-08	-0.175671	0.0311405	1.77632e-08	-0.137937	0.0311949	5.01018e-06
61760	PE(17:0_18:2)	PE	rs1318175	15	58586129	58293930	T	C	0.16	-0.167613	0.0295633	1.51574e-08	-0.169578	0.0295715	1.03723e-08	-0.132362	0.0296127	4.01187e-06
61761	PE(17:0_18:2)	PE	rs74018729	15	58641140	58348941	A	G	0.026	0.396108	0.0694713	1.26603e-08	0.387652	0.0694424	2.59521e-08	0.354459	0.0695735	1.81771e-07
61762	PE(17:0_18:2)	PE	rs12912371	15	58654491	58362292	C	T	0.118	-0.188811	0.0344414	4.49751e-08	-0.17962	0.034475	1.96906e-07	-0.159215	0.0344969	2.01709e-06
61763	PE(17:0_18:2)	PE	rs190182262	15	58659418	58367219	A	T	0.044	0.30372	0.0545667	2.83043e-08	0.289689	0.0545795	1.21325e-07	0.269564	0.0546434	4.19184e-07
61764	PE(17:0_18:2)	PE	rs117486534	15	58669703	58377504	C	A	0.043	0.306948	0.0559101	4.31457e-08	0.291089	0.0559249	2.09411e-07	0.272487	0.0559877	5.86237e-07
61765	PE(17:0_18:2)	PE	rs145347194	15	58670135	58377936	C	T	0.088	0.293814	0.042031	3.15068e-12	0.288363	0.0420426	7.93862e-12	0.245729	0.0420898	2.82406e-09
61766	PE(17:0_18:2)	PE	rs4775039	15	58670897	58378698	G	C	0.447	0.160528	0.0237374	1.58696e-11	0.144929	0.0237721	1.18048e-09	0.13345	0.0237741	1.0527e-08
61767	PE(17:0_18:2)	PE	rs10152355	15	58671178	58378979	A	C	0.46	-0.195435	0.023642	2.04953e-16	-0.194472	0.0236404	2.96247e-16	-0.16642	0.0236778	1.20075e-12
61768	PE(17:0_18:2)	PE	rs1601933	15	58671559	58379360	T	C	0.473	-0.247188	0.0229198	8.40842e-27	-0.24324	0.0229138	5.28548e-26	-0.208442	0.0229549	7.92832e-20
61769	PE(17:0_18:2)	PE	rs1601935	15	58671765	58379566	T	G	0.663	-0.288436	0.0237102	1.53687e-33	-0.289539	0.0236981	8.26368e-34	-0.236402	0.023747	2.0776e-23
61770	PE(17:0_18:2)	PE	rs12908474	15	58672134	58379935	T	C	0.516	-0.239187	0.0225363	5.09176e-26	-0.240906	0.0225135	2.19719e-26	-0.19978	0.0225713	6.12893e-19
61771	PE(17:0_18:2)	PE	rs62001736	15	58674051	58381852	A	G	0.29	0.308708	0.0242257	1.41723e-36	0.306789	0.0242269	3.90091e-36	0.25526	0.0242638	6.90173e-26
61772	PE(17:0_18:2)	PE	rs2043082	15	58674308	58382109	A	G	0.344	0.319808	0.0228662	1.4902e-43	0.308024	0.0228942	1.84073e-40	0.265675	0.0229034	5.62902e-31
61773	PE(17:0_18:2)	PE	rs4775041	15	58674695	58382496	C	G	0.291	0.307545	0.024172	1.80658e-36	0.306167	0.0241714	3.73194e-36	0.254225	0.02421	8.43825e-26
61774	PE(17:0_18:2)	PE	rs80123226	15	58676032	58383833	T	A	0.29	0.308866	0.0240917	5.41243e-37	0.308995	0.0240869	5.03705e-37	0.254767	0.02413	4.65765e-26
61775	PE(17:0_18:2)	PE	rs11858759	15	58676821	58384622	A	G	0.29	0.307314	0.0240413	8.63267e-37	0.307509	0.0240365	7.75978e-37	0.253174	0.0240797	7.36036e-26
61776	PE(17:0_18:2)	PE	rs11071377	15	58677395	58385196	T	A	0.49	-0.255344	0.0223471	7.71086e-30	-0.254255	0.0223331	1.3103e-29	-0.215077	0.0223823	5.89641e-22
61777	PE(17:0_18:2)	PE	rs10468017	15	58678512	58386313	T	C	0.283	0.32258	0.023917	1.10695e-40	0.313771	0.0239417	1.55522e-38	0.264711	0.023956	2.51278e-28
61778	PE(17:0_18:2)	PE	rs261290	15	58678720	58386521	C	T	0.667	-0.335241	0.022669	2.26854e-48	-0.318242	0.022716	1.17499e-43	-0.277822	0.0227069	3.47577e-34
61779	PE(17:0_18:2)	PE	rs56358871	15	58679387	58387188	C	G	0.521	-0.251138	0.0222742	4.24008e-29	-0.250842	0.0222627	4.96162e-29	-0.2116	0.0223095	1.91364e-21
61780	PE(17:0_18:2)	PE	rs7350789	15	58679668	58387469	A	G	0.342	0.331369	0.0226456	2.00383e-47	0.319082	0.0226737	4.864e-44	0.274532	0.0226831	1.66708e-33
61781	PE(17:0_18:2)	PE	rs261291	15	58680178	58387979	C	T	0.344	0.328905	0.0226315	8.06088e-47	0.31576	0.0226613	3.12706e-43	0.272077	0.022669	5.44828e-33
61782	PE(17:0_18:2)	PE	rs7177289	15	58680184	58387985	T	C	0.343	0.330899	0.0226525	2.85704e-47	0.318441	0.0226813	7.60707e-44	0.27402	0.0226901	2.27237e-33
61783	PE(17:0_18:2)	PE	rs2414577	15	58680638	58388439	C	T	0.367	0.33364	0.0226321	4.28843e-48	0.3213	0.0226617	1.12727e-44	0.278959	0.0226684	1.48911e-34
61784	PE(17:0_18:2)	PE	rs2414578	15	58680639	58388440	C	T	0.367	0.333526	0.0226359	4.76718e-48	0.321202	0.0226655	1.2338e-44	0.278863	0.0226721	1.60485e-34
61785	PE(17:0_18:2)	PE	rs35853021	15	58680643	58388444	T	G	0.343	0.326985	0.0228999	2.71008e-45	0.31625	0.0229185	1.87943e-42	0.270884	0.0229368	5.08526e-32
61786	PE(17:0_18:2)	PE	rs166358	15	58680805	58388606	A	G	0.13	0.225505	0.0331601	1.16551e-11	0.248401	0.0331149	7.48387e-14	0.193343	0.0332128	3.12212e-09
61787	PE(17:0_18:2)	PE	rs2043085	15	58680954	58388755	C	T	0.629	-0.338498	0.0223314	1.13002e-50	-0.321889	0.0223808	6.99009e-46	-0.28304	0.0223681	2.18917e-36
61788	PE(17:0_18:2)	PE	rs75437656	15	58681128	58388929	C	A	0.126	0.25313	0.0335726	5.57176e-14	0.270404	0.0335357	9.36734e-16	0.218286	0.0336259	4.70637e-11
61789	PE(17:0_18:2)	PE	rs28698356	15	58681509	58389310	C	G	0.522	-0.252274	0.0221551	1.24376e-29	-0.252744	0.0221425	9.95918e-30	-0.2123	0.0221905	8.79256e-22
61790	PE(17:0_18:2)	PE	rs261293	15	58681772	58389573	T	C	0.847	-0.232007	0.0309646	7.96881e-14	-0.246514	0.0309406	2.01993e-15	-0.203071	0.0310124	3.2421e-11
61791	PE(17:0_18:2)	PE	rs2043084	15	58682496	58390297	C	G	0.213	0.292941	0.0264885	4.47687e-28	0.264742	0.0265548	3.59707e-23	0.240713	0.0265306	8.47959e-20
61792	PE(17:0_18:2)	PE	rs34718390	15	58682690	58390491	A	G	0.063	0.312339	0.0477861	6.94791e-11	0.265658	0.0478525	2.97409e-08	0.258156	0.0478547	3.61079e-08
61793	PE(17:0_18:2)	PE	rs1825955	15	58682783	58390584	A	C	0.149	0.244939	0.0312239	5.30575e-15	0.258232	0.031201	1.63927e-16	0.215845	0.0312726	2.92082e-12
61794	PE(17:0_18:2)	PE	rs12185071	15	58683227	58391028	T	C	0.126	0.245321	0.0334212	2.48006e-13	0.265863	0.0333811	2.07465e-15	0.210446	0.0334745	1.77501e-10
61795	PE(17:0_18:2)	PE	rs1532085	15	58683366	58391167	G	A	0.63	-0.336385	0.0222421	1.86467e-50	-0.32181	0.0222872	3.18994e-46	-0.280856	0.022279	3.91522e-36
61796	PE(17:0_18:2)	PE	rs12185072	15	58683410	58391211	T	C	0.151	0.237984	0.0309879	1.9193e-14	0.252443	0.0309647	4.55015e-16	0.209391	0.0310365	8.52903e-12
61797	PE(17:0_18:2)	PE	rs12905732	15	58683542	58391343	C	G	0.19	0.277572	0.0276845	2.01407e-23	0.25418	0.0277344	7.30475e-20	0.22204	0.0277282	7.38139e-16
61798	PE(17:0_18:2)	PE	rs28594460	15	58683585	58391386	G	A	0.152	0.235274	0.0308829	3.07645e-14	0.250322	0.0308591	6.33046e-16	0.206132	0.0309311	1.49069e-11
61799	PE(17:0_18:2)	PE	rs16940167	15	58683697	58391498	C	T	0.153	0.234194	0.0308459	3.75369e-14	0.25032	0.0308205	5.84292e-16	0.205282	0.030894	1.70001e-11
61800	PE(17:0_18:2)	PE	rs11853674	15	58684057	58391858	G	A	0.218	0.285563	0.0262544	3.21256e-27	0.256694	0.0263249	3.04855e-22	0.232811	0.0262963	6.00657e-19
61801	PE(17:0_18:2)	PE	rs16940168	15	58684154	58391955	T	A	0.125	0.250736	0.0335559	9.29572e-14	0.271533	0.0335151	6.89724e-16	0.216804	0.0336097	6.15717e-11
61802	PE(17:0_18:2)	PE	rs16940170	15	58684282	58392083	A	G	0.143	0.225263	0.0318411	1.70867e-12	0.246272	0.0318105	1.19189e-14	0.197678	0.0318911	3.10571e-10
61803	PE(17:0_18:2)	PE	rs28495863	15	58684381	58392182	A	G	0.141	0.228627	0.0319842	1.00981e-12	0.249207	0.0319546	7.65985e-15	0.201793	0.0320347	1.63925e-10
61804	PE(17:0_18:2)	PE	rs17821274	15	58684478	58392279	C	T	0.639	-0.194932	0.0230943	4.13031e-17	-0.183985	0.0231126	2.13697e-15	-0.16039	0.0231308	2.33632e-12
61805	PE(17:0_18:2)	PE	rs12185093	15	58684676	58392477	A	G	0.139	0.23749	0.0321533	1.76619e-13	0.255964	0.0321258	2.01418e-15	0.209616	0.0322043	4.19838e-11
61806	PE(17:0_18:2)	PE	rs4775044	15	58684967	58392768	G	T	0.538	-0.292413	0.0220068	1.51099e-39	-0.289655	0.022018	8.60028e-39	-0.247459	0.0220424	3.64958e-29
61807	PE(17:0_18:2)	PE	rs28703614	15	58685560	58393361	T	C	0.064	0.304525	0.0551485	3.53321e-08	0.332086	0.0551082	1.80724e-09	-	-	-
61808	PE(17:0_18:2)	PE	rs7497636	15	58685631	58393432	T	C	0.14	0.235761	0.0321282	2.52033e-13	0.255876	0.0320973	1.94596e-15	0.207919	0.0321791	5.7418e-11
61809	PE(17:0_18:2)	PE	rs1444942	15	58685813	58393614	C	G	0.14	0.235641	0.0321258	2.58126e-13	0.255779	0.032095	1.98444e-15	0.207765	0.0321768	5.90674e-11
61810	PE(17:0_18:2)	PE	rs261298	15	58686157	58393958	G	C	0.468	-0.256901	0.0221648	1.22382e-30	-0.260989	0.0221425	1.38754e-31	-0.218358	0.0222006	6.67507e-23
61811	PE(17:0_18:2)	PE	rs261299	15	58686252	58394053	A	G	0.47	-0.260232	0.0221795	2.40464e-31	-0.263845	0.0221588	3.42841e-32	-0.221097	0.0222152	2.1298e-23
61812	PE(17:0_18:2)	PE	rs16940174	15	58686338	58394139	A	G	0.14	0.236331	0.0321103	2.14414e-13	0.256339	0.0320797	1.67309e-15	0.208545	0.0321613	4.93609e-11
61813	PE(17:0_18:2)	PE	rs447794	15	58686638	58394439	C	G	0.858	-0.22761	0.0319233	1.15064e-12	-0.249358	0.0318912	6.53502e-15	-0.200754	0.0319739	1.86871e-10
61814	PE(17:0_18:2)	PE	rs76679589	15	58686691	58394492	T	C	0.14	0.236333	0.0320901	2.07121e-13	0.255918	0.0320602	1.78817e-15	0.208516	0.0321411	4.8345e-11
61815	PE(17:0_18:2)	PE	rs261301	15	58686939	58394740	C	T	0.858	-0.226682	0.0319349	1.44402e-12	-0.247919	0.0319041	9.52035e-15	-0.199579	0.0319857	2.3952e-10
61816	PE(17:0_18:2)	PE	rs17240832	15	58687370	58395171	G	A	0.187	0.179852	0.0287434	4.24879e-10	0.196778	0.0287151	8.21483e-12	0.159669	0.0287896	1.54482e-08
61817	PE(17:0_18:2)	PE	rs74019425	15	58687465	58395266	T	G	0.142	0.226232	0.0319395	1.60885e-12	0.24762	0.0319084	1.03306e-14	0.199032	0.0319902	2.68408e-10
61818	PE(17:0_18:2)	PE	rs16940181	15	58687524	58395325	C	A	0.14	0.23516	0.0321053	2.78494e-13	0.254324	0.0320767	2.7439e-15	0.20704	0.0321565	6.66529e-11
61819	PE(17:0_18:2)	PE	rs7171102	15	58687530	58395331	A	G	0.218	0.287253	0.0263188	2.16783e-27	0.259302	0.0263861	1.47833e-22	0.234945	0.0263606	3.55429e-19
61820	PE(17:0_18:2)	PE	rs174418	15	58687603	58395404	C	T	0.6	-0.322754	0.0221203	3.58204e-47	-0.315804	0.0221324	3.23436e-45	-0.269986	0.022157	6.30186e-34
61821	PE(17:0_18:2)	PE	rs166359	15	58687609	58395410	T	G	0.858	-0.226715	0.0319356	1.435e-12	-0.247628	0.0319059	1.02622e-14	-0.199515	0.0319863	2.42762e-10
61822	PE(17:0_18:2)	PE	rs495348	15	58687790	58395591	G	C	0.856	-0.220588	0.0318028	4.54848e-12	-0.242373	0.0317715	2.85261e-14	-0.192721	0.0318531	7.81721e-10
61823	PE(17:0_18:2)	PE	rs8032310	15	58687862	58395663	A	G	0.142	0.225891	0.0319464	1.75514e-12	0.247513	0.0319149	1.07357e-14	0.198648	0.0319971	2.91997e-10
61824	PE(17:0_18:2)	PE	rs493258	15	58687880	58395681	C	T	0.538	-0.290556	0.0219805	3.71107e-39	-0.2884	0.0219892	1.46575e-38	-0.245755	0.0220162	7.37207e-29
61825	PE(17:0_18:2)	PE	rs493987	15	58687906	58395707	C	T	0.858	-0.225834	0.0319449	1.77358e-12	-0.247456	0.0319134	1.08547e-14	-0.198616	0.0319956	2.93288e-10
61826	PE(17:0_18:2)	PE	rs920915	15	58688467	58396268	G	C	0.499	0.297794	0.0219628	4.27588e-41	0.296815	0.021958	7.72953e-41	0.252371	0.0219986	2.37884e-30
61827	PE(17:0_18:2)	PE	rs920916	15	58688477	58396278	A	G	0.497	0.295042	0.0219965	2.87057e-40	0.293938	0.0219929	5.60374e-40	0.249734	0.0220322	1.10078e-29
61828	PE(17:0_18:2)	PE	rs920917	15	58688478	58396279	C	A	0.14	0.234909	0.0321489	3.17332e-13	0.25443	0.0321195	2.90711e-15	0.20679	0.0322003	7.42254e-11
61829	PE(17:0_18:2)	PE	rs11855284	15	58689187	58396988	C	T	0.186	0.282093	0.0278776	8.02477e-24	0.262805	0.0279163	7.35985e-21	0.228116	0.0279214	1.98669e-16
61830	PE(17:0_18:2)	PE	rs11858481	15	58689197	58396998	T	C	0.215	0.289904	0.0264295	1.2011e-27	0.264426	0.0264882	3.20167e-23	0.238447	0.0264715	1.52517e-19
61831	PE(17:0_18:2)	PE	rs17821298	15	58690738	58398539	A	C	0.253	0.167307	0.0259096	1.16651e-10	0.183098	0.0258798	1.70219e-12	0.149786	0.0259507	4.18204e-09
61832	PE(17:0_18:2)	PE	rs415799	15	58690754	58398555	A	G	0.482	-0.276967	0.0218639	3.52921e-36	-0.280117	0.021847	5.44458e-37	-0.233174	0.0219	1.83799e-26
61833	PE(17:0_18:2)	PE	rs490098	15	58691225	58399026	A	C	0.811	-0.174939	0.0285835	1.00455e-09	-0.192811	0.0285547	1.6359e-11	-0.153985	0.0286296	3.94541e-08
61834	PE(17:0_18:2)	PE	rs2082149	15	58691389	58399190	A	G	0.189	0.174788	0.0285809	1.03468e-09	0.192585	0.0285523	1.71997e-11	0.153881	0.028627	4.01457e-08
61835	PE(17:0_18:2)	PE	rs440183	15	58692007	58399808	A	G	0.714	-0.11297	0.0249145	5.89377e-06	-0.137923	0.0248841	3.12494e-08	-0.103053	0.0249539	1.84885e-05
61836	PE(17:0_18:2)	PE	rs443401	15	58692095	58399896	G	C	0.483	-0.280855	0.0219903	9.7641e-37	-0.283877	0.0219723	1.60221e-37	-0.237154	0.0220263	5.21677e-27
61837	PE(17:0_18:2)	PE	rs397923	15	58692118	58399919	T	A	0.583	-0.296128	0.0220754	2.85051e-40	-0.293755	0.0220772	1.24282e-39	-0.247103	0.0221117	6.41242e-29
61838	PE(17:0_18:2)	PE	rs35128881	15	58692148	58399949	T	G	0.193	0.288942	0.027636	2.64126e-25	0.270381	0.0276756	2.51642e-22	0.234929	0.0276792	1.41553e-17
61839	PE(17:0_18:2)	PE	rs12708454	15	58692202	58400003	C	A	0.303	0.233498	0.0239524	3.04731e-22	0.214787	0.0239869	4.87432e-19	0.193907	0.0239905	4.03767e-16
61840	PE(17:0_18:2)	PE	rs414671	15	58692479	58400280	T	C	0.792	-0.134434	0.0278977	1.48531e-06	-0.1569	0.0278663	1.90731e-08	-0.119399	0.0279415	9.83576e-06
61841	PE(17:0_18:2)	PE	rs12906722	15	58692715	58400516	T	C	0.213	0.287826	0.0265318	4.36446e-27	0.263266	0.0265855	7.0798e-23	0.23633	0.026574	4.22296e-19
61842	PE(17:0_18:2)	PE	rs16940204	15	58692936	58400737	T	C	0.21	0.28495	0.0266865	2.62156e-26	0.25919	0.0267414	5.33531e-22	0.233231	0.0267288	1.83313e-18
61843	PE(17:0_18:2)	PE	rs487766	15	58693860	58401661	T	C	0.784	-0.278082	0.0264131	1.25522e-25	-0.251532	0.0264704	3.28986e-21	-0.226071	0.0264552	8.65765e-18
61844	PE(17:0_18:2)	PE	rs16940212	15	58694020	58401821	T	G	0.195	0.153847	0.028439	6.59485e-08	0.179523	0.0283998	2.84561e-10	0.137376	0.0284844	7.31026e-07
61845	PE(17:0_18:2)	PE	rs76686550	15	58694657	58402458	G	C	0.201	0.146074	0.0279839	1.85729e-07	0.174217	0.0279425	4.9262e-10	0.129492	0.0280287	1.97275e-06
61846	PE(17:0_18:2)	PE	rs16940213	15	58695337	58403138	T	C	0.189	0.175606	0.028439	7.14364e-10	0.19233	0.0284106	1.45748e-11	0.155316	0.0284854	2.61659e-08
61847	PE(17:0_18:2)	PE	rs79111033	15	58695592	58403393	A	G	0.189	0.177634	0.0285279	5.15279e-10	0.194137	0.0284994	1.09141e-11	0.15728	0.0285742	1.95684e-08
61848	PE(17:0_18:2)	PE	rs74338752	15	58695948	58403749	G	C	0.189	0.179512	0.0285733	3.61233e-10	0.195157	0.0285464	9.20238e-12	0.159186	0.0286194	1.40968e-08
61849	PE(17:0_18:2)	PE	rs723967	15	58696300	58404101	C	T	0.52	-0.293448	0.0223337	9.61368e-39	-0.292204	0.0223249	1.90079e-38	-0.248235	0.0223689	1.50175e-28
61850	PE(17:0_18:2)	PE	rs12440032	15	58697834	58405635	G	C	0.182	0.29433	0.028359	5.77877e-25	0.271074	0.0284071	2.19681e-21	0.24186	0.0284026	1.11746e-17
61851	PE(17:0_18:2)	PE	rs28451440	15	58698113	58405914	G	T	0.692	-0.198859	0.0242854	3.35131e-16	-0.184046	0.0243026	4.35076e-14	-0.166368	0.0243226	4.48966e-12
61852	PE(17:0_18:2)	PE	rs62000864	15	58698243	58406044	G	T	0.514	-0.265641	0.0230944	3.30382e-30	-0.272911	0.023064	8.11444e-32	-0.225091	0.0231287	1.8182e-22
61853	PE(17:0_18:2)	PE	rs12440217	15	58698357	58406158	A	G	0.181	0.295449	0.0283664	3.97224e-25	0.271676	0.0284168	1.85573e-21	0.242659	0.0284101	8.96715e-18
61854	PE(17:0_18:2)	PE	rs62000865	15	58698662	58406463	A	G	0.068	0.319052	0.0469116	1.16439e-11	0.291209	0.0469566	6.05134e-10	0.270431	0.046976	4.57159e-09
61855	PE(17:0_18:2)	PE	rs11852978	15	58698755	58406556	G	T	0.22	0.197965	0.0268513	1.95035e-13	0.183412	0.0268667	9.74747e-12	0.162349	0.0268913	8.47169e-10
61856	PE(17:0_18:2)	PE	rs11856159	15	58699010	58406811	T	C	0.182	0.292713	0.0282644	7.28191e-25	0.267645	0.0283183	5.17957e-21	0.24022	0.028308	1.43507e-17
61857	PE(17:0_18:2)	PE	rs13329672	15	58699937	58407738	T	C	0.258	0.252557	0.0255191	7.22213e-23	0.229342	0.0255519	3.98023e-19	0.206948	0.0255583	3.59319e-16
61858	PE(17:0_18:2)	PE	rs17240869	15	58700311	58408112	C	T	0.193	0.275784	0.0284386	4.94524e-22	0.256029	0.0284779	3.49881e-19	0.22832	0.0284799	6.85872e-16
61859	PE(17:0_18:2)	PE	rs62000866	15	58701049	58408850	A	T	0.054	0.33545	0.0552637	1.37459e-09	0.320346	0.0552899	7.30569e-09	0.291624	0.0553333	7.12862e-08
61860	PE(17:0_18:2)	PE	rs17240876	15	58701551	58409352	G	A	0.183	0.298707	0.0289558	1.09601e-24	0.273894	0.0290084	5.64029e-21	0.247019	0.0289983	1.08981e-17
61861	PE(17:0_18:2)	PE	rs150364420	15	58701931	58409732	G	A	0.183	0.298698	0.0290296	1.43512e-24	0.274066	0.029082	6.67004e-21	0.246986	0.029072	1.32138e-17
61862	PE(17:0_18:2)	PE	rs12438999	15	58702325	58410126	G	A	0.543	-0.29887	0.0234394	1.32375e-36	-0.289007	0.0234685	2.81836e-34	-0.254954	0.0234728	1.90368e-27
61863	PE(17:0_18:2)	PE	rs17821310	15	58702864	58410665	C	T	0.198	0.27125	0.0286198	3.99692e-21	0.252093	0.0286602	1.96733e-18	0.223195	0.0286604	4.21173e-15
61864	PE(17:0_18:2)	PE	rs17821316	15	58703069	58410870	C	A	0.518	-0.281592	0.0239864	2.21451e-31	-0.282796	0.0239664	1.10522e-31	-0.244379	0.0240188	2.34608e-24
61865	PE(17:0_18:2)	PE	rs17821322	15	58703100	58410901	C	T	0.188	0.280285	0.0291141	9.84901e-22	0.257487	0.0291608	1.48191e-18	0.229389	0.0291558	2.24631e-15
61866	PE(17:0_18:2)	PE	rs7183184	15	58703895	58411696	G	A	0.217	0.153503	0.0296189	2.27816e-07	0.165197	0.0296016	2.54156e-08	0.138008	0.0296579	1.68024e-06
61867	PE(17:0_18:2)	PE	rs55993842	15	58704064	58411865	T	G	0.185	0.281905	0.029815	4.99425e-21	0.260753	0.0298569	3.43951e-18	0.231304	0.0298562	5.76428e-15
61868	PE(17:0_18:2)	PE	rs402465	15	58705029	58412830	T	C	0.79	-0.180468	0.0297971	1.48878e-09	-0.211895	0.0297586	1.23013e-12	-0.159657	0.0298373	4.59287e-08
61869	PE(17:0_18:2)	PE	rs28442086	15	58705036	58412837	A	G	0.445	-0.273469	0.0243078	5.4798e-29	-0.275274	0.0242804	2.0895e-29	-0.233738	0.0243407	6.27095e-22
61870	PE(17:0_18:2)	PE	rs62000868	15	58705980	58413781	G	C	0.266	0.252719	0.0272584	2.75056e-20	0.236966	0.0272858	5.28775e-18	0.212114	0.0272939	4.77473e-15
61871	PE(17:0_18:2)	PE	rs12916206	15	58706797	58414598	A	G	0.128	0.235667	0.03681	1.66891e-10	0.256413	0.0367768	3.5276e-12	0.210395	0.0368587	6.07816e-09
61872	PE(17:0_18:2)	PE	rs62000869	15	58706911	58414712	G	A	0.34	0.169588	0.0258169	5.5905e-11	0.168363	0.0258109	7.66744e-11	0.141424	0.02585	2.35963e-08
61873	PE(17:0_18:2)	PE	rs409668	15	58706926	58414727	A	T	0.507	-0.271127	0.0243148	1.63057e-28	-0.27208	0.0242974	1.02906e-28	-0.232656	0.0243471	9.79362e-22
61874	PE(17:0_18:2)	PE	rs112516541	15	58707309	58415110	C	A	0.455	-0.281323	0.0244585	3.301e-30	-0.28581	0.0244241	3.42558e-31	-0.242081	0.0244911	4.1502e-23
61875	PE(17:0_18:2)	PE	rs60315394	15	58709181	58416982	T	C	0.175	0.292275	0.0315627	3.04677e-20	0.272493	0.0315952	8.77163e-18	0.242835	0.0316036	9.42329e-15
61876	PE(17:0_18:2)	PE	rs422137	15	58709182	58416983	A	G	0.424	0.297323	0.0246441	5.02813e-33	0.305017	0.0246189	1.06215e-34	0.253566	0.0246766	8.46378e-25
61877	PE(17:0_18:2)	PE	rs55696635	15	58709750	58417551	A	G	0.176	0.292545	0.0317883	5.14407e-20	0.272288	0.0318208	1.56353e-17	0.243115	0.0318288	1.33749e-14
61878	PE(17:0_18:2)	PE	rs11071380	15	58710627	58418428	A	C	0.433	-0.271385	0.0252825	1.45206e-26	-0.274799	0.0252477	2.9191e-27	-0.232327	0.0253146	3.28559e-20
61879	PE(17:0_18:2)	PE	rs62000870	15	58710736	58418537	C	T	0.293	0.216093	0.0274849	4.63449e-15	0.209831	0.0274872	2.78364e-14	0.179992	0.0275182	3.40093e-11
61880	PE(17:0_18:2)	PE	rs8025065	15	58711206	58419007	C	G	0.855	-0.175612	0.0358679	1.00481e-06	-0.198488	0.0358403	3.20494e-08	-0.156723	0.0359136	6.53165e-06
61881	PE(17:0_18:2)	PE	rs11857380	15	58712203	58420004	G	T	0.205	0.251365	0.0306583	3.08613e-16	0.237749	0.030676	1.12009e-14	0.206714	0.0306959	9.2772e-12
61882	PE(17:0_18:2)	PE	rs11854624	15	58712817	58420618	G	C	0.189	0.290376	0.0313002	2.60077e-20	0.269214	0.031335	1.1698e-17	0.240688	0.031339	9.69061e-15
61883	PE(17:0_18:2)	PE	rs11854656	15	58712945	58420746	C	A	0.312	0.180192	0.0272807	4.37935e-11	0.175671	0.0272743	1.31442e-10	0.150827	0.0273128	1.76829e-08
61884	PE(17:0_18:2)	PE	rs11858279	15	58712973	58420774	C	T	0.288	0.2344	0.0279263	6.14481e-17	0.223989	0.0279346	1.36187e-15	0.196226	0.0279593	1.29136e-12
61885	PE(17:0_18:2)	PE	rs8026082	15	58714481	58422282	G	C	0.388	0.209268	0.0268544	7.97837e-15	0.200267	0.0268546	1.05615e-13	0.178507	0.0268873	1.76574e-11
61886	PE(17:0_18:2)	PE	rs792902	15	58716044	58423845	G	A	0.504	-0.238376	0.0260927	9.39304e-20	-0.2288	0.0260972	2.52197e-18	-0.200885	0.0261249	9.02317e-15
61887	PE(17:0_18:2)	PE	rs515081	15	58716257	58424058	G	A	0.658	-0.236271	0.0276175	1.61701e-17	-0.213567	0.0276479	1.4002e-14	-0.197668	0.0276518	5.09704e-13
61888	PE(17:0_18:2)	PE	rs375372	15	58716615	58424416	G	T	0.62	-0.22738	0.0271815	7.765e-17	-0.23962	0.0271402	1.46368e-18	-0.197605	0.0272116	2.23982e-13
61889	PE(17:0_18:2)	PE	rs7170361	15	58718998	58426799	C	T	0.279	0.186491	0.0250205	1.08107e-13	0.154003	0.0250776	8.87792e-10	0.138034	0.0250606	1.91587e-08
61890	PE(17:0_18:2)	PE	rs11635491	15	58719741	58427542	A	G	0.272	0.179277	0.0250513	9.64639e-13	0.144422	0.0251107	9.4467e-09	0.131679	0.0250916	8.04449e-08
61891	PE(17:0_18:2)	PE	rs1077835	15	58723426	58431227	G	A	0.213	0.350399	0.0261539	3.67588e-40	0.304936	0.0262935	1.12774e-30	0.278363	0.0261975	2.30588e-26
61892	PE(17:0_18:2)	PE	rs1077834	15	58723479	58431280	C	T	0.213	0.350186	0.0261349	3.60332e-40	0.304743	0.0262746	1.11512e-30	0.278192	0.0261785	2.27853e-26
61893	PE(17:0_18:2)	PE	rs1800588	15	58723675	58431476	T	C	0.21	0.341164	0.0263618	1.23067e-37	0.292848	0.0265029	4.94417e-28	0.269512	0.0264054	1.69629e-24
61894	PE(17:0_18:2)	PE	rs2070895	15	58723939	58431740	A	G	0.213	0.350692	0.0261556	3.23376e-40	0.305191	0.0262958	1.02442e-30	0.27864	0.0261991	2.07889e-26
61895	PE(17:0_18:2)	PE	rs6494005	15	58724524	58432325	G	A	0.519	-0.135649	0.0218631	5.93844e-10	-0.112666	0.0218967	2.77031e-07	-0.103838	0.0218992	1.09286e-06
61896	PE(17:0_18:2)	PE	rs11632618	15	58724706	58432507	A	G	0.065	0.27035	0.047207	1.0791e-08	0.236365	0.0472318	5.77867e-07	0.213507	0.0472702	3.22046e-06
61897	PE(17:0_18:2)	PE	rs8034802	15	58724792	58432593	A	T	0.281	0.209968	0.0242834	7.23536e-18	0.168544	0.0243617	5.17807e-12	0.156354	0.0243232	7.12955e-11
61898	PE(17:0_18:2)	PE	rs8033940	15	58724842	58432643	A	G	0.291	0.229694	0.0239576	1.46253e-21	0.190428	0.0240446	2.97154e-15	0.175607	0.0239974	1.4858e-13
61899	PE(17:0_18:2)	PE	rs633695	15	58725839	58433640	G	A	0.289	0.20609	0.0240666	1.47823e-17	0.16799	0.0241382	3.88757e-12	0.154146	0.0241061	8.87655e-11
61900	PE(17:0_18:2)	PE	rs261334	15	58726744	58434545	C	G	0.797	-0.332877	0.0268271	8.62549e-35	-0.287614	0.0269522	2.78879e-26	-0.261253	0.0268702	1.98992e-22
61901	PE(17:0_18:2)	PE	rs261333	15	58727279	58435080	C	T	0.528	-0.131513	0.0220629	2.67436e-09	-0.106551	0.0220989	1.46116e-06	-0.101194	0.0220988	2.39735e-06
61902	PE(17:0_18:2)	PE	rs261332	15	58727325	58435126	G	A	0.799	-0.333753	0.0269853	1.40602e-34	-0.290489	0.0271047	1.72336e-26	-0.262011	0.0270288	2.62921e-22
61903	PE(17:0_18:2)	PE	rs72740877	15	58728067	58435868	A	G	0.04	0.377138	0.0625834	1.80158e-09	0.325396	0.0625962	2.10092e-07	0.314931	0.0626605	2.60164e-07
61904	PE(17:0_18:2)	PE	rs588136	15	58730498	58438299	T	C	0.797	-0.325491	0.0269087	3.6013e-33	-0.279366	0.0270336	9.15438e-25	-0.254169	0.0269521	3.18558e-21
61905	PE(17:0_18:2)	PE	rs261342	15	58731153	58438954	C	G	0.788	-0.31394	0.0264433	4.9536e-32	-0.267612	0.026568	1.27234e-23	-0.243645	0.0264865	2.70725e-20
61906	PE(17:0_18:2)	PE	rs261341	15	58731567	58439368	G	A	0.707	-0.177101	0.0238862	1.44829e-13	-0.137915	0.023953	9.03145e-09	-0.126091	0.0239258	7.13728e-08
61907	PE(17:0_18:2)	PE	rs261338	15	58735005	58442806	G	A	0.847	-0.289634	0.0300504	8.78511e-22	-0.240444	0.0301465	1.87197e-15	-0.223927	0.0300972	5.99302e-14
61908	PE(17:0_18:2)	PE	rs534933	15	58735222	58443023	C	A	0.847	-0.289692	0.0300417	8.39522e-22	-0.240485	0.0301378	1.81804e-15	-0.223998	0.0300885	5.79445e-14
61909	PE(17:0_18:2)	PE	rs473224	15	58737341	58445142	G	T	0.869	-0.293443	0.0320555	7.94413e-20	-0.249043	0.0321347	1.11194e-14	-0.229625	0.0321053	4.96099e-13
61910	PE(17:0_18:2)	PE	rs488490	15	58737661	58445462	A	C	0.868	-0.293757	0.0320991	8.13782e-20	-0.248573	0.0321803	1.35572e-14	-0.230113	0.0321485	4.76547e-13
61911	PE(17:0_18:2)	PE	rs12914626	15	58738423	58446224	T	C	0.704	-0.139147	0.0243221	1.12311e-08	-0.113213	0.0243645	3.45469e-06	-0.100571	0.0243611	1.86021e-05
61912	PE(17:0_18:2)	PE	rs573922	15	58740094	58447895	T	C	0.849	-0.268089	0.0303332	1.36535e-18	-0.219762	0.0304202	5.80975e-13	-0.207457	0.0303806	4.86002e-12
61913	PE(17:0_18:2)	PE	rs485671	15	58741134	58448935	C	A	0.846	-0.276155	0.0300811	6.40984e-20	-0.229385	0.0301708	3.45273e-14	-0.215728	0.0301284	4.68136e-13
61914	PE(17:0_18:2)	PE	rs485538	15	58741177	58448978	T	C	0.846	-0.275423	0.0300804	7.98477e-20	-0.228879	0.0301692	3.91175e-14	-0.215654	0.0301275	4.7576e-13
61915	PE(17:0_18:2)	PE	rs572410	15	58741384	58449185	G	C	0.776	-0.252855	0.0275251	6.0598e-20	-0.209543	0.0276045	3.78175e-14	-0.201484	0.0275669	1.58577e-13
61916	PE(17:0_18:2)	PE	rs686958	15	58741884	58449685	A	T	0.833	-0.288278	0.0292555	1.10912e-22	-0.245365	0.0293436	7.99513e-17	-0.227458	0.0293014	5.11284e-15
61917	PE(17:0_18:2)	PE	rs567746	15	58741891	58449692	G	A	0.833	-0.288644	0.0292509	9.67814e-23	-0.24427	0.0293422	1.08784e-16	-0.227803	0.0292968	4.62118e-15
61918	PE(17:0_18:2)	PE	rs261336	15	58742418	58450219	A	G	0.853	-0.273463	0.0305253	4.72438e-19	-0.225268	0.0306122	2.16571e-13	-0.213721	0.0305725	1.56965e-12
61919	PE(17:0_18:2)	PE	rs113298164	15	58855748	58563549	T	C	0.003	1.35479	0.242781	2.51939e-08	1.3638	0.242683	2.01228e-08	1.15349	0.243203	1.08599e-06
61920	PE(17:0_20:4)	PE	rs539030095	11	117018764	117148048	G	T	0.002	-1.41274	0.260404	6.14555e-08	-1.52971	0.259697	4.15286e-09	-1.01169	0.260849	5.33158e-05
61921	PE(17:0_20:4)	PE	rs530885291	11	117053959	117183243	A	G	0.003	-1.36351	0.227188	2.14462e-09	-1.41549	0.226722	4.74849e-10	-0.989341	0.227661	7.09602e-06
61922	PE(17:0_20:4)	PE	rs192489212	11	117220429	117349713	C	A	0.001	-2.01234	0.433892	3.5982e-06	-2.40409	0.43349	3.06741e-08	-1.69143	0.43419	4.96891e-05
61923	PE(17:0_20:4)	PE	rs1123294	15	58545064	58252865	G	C	0.177	-0.160003	0.0289807	3.53393e-08	-0.143631	0.0289341	7.12321e-07	-0.131492	0.02902	3.01022e-06
61924	PE(17:0_20:4)	PE	rs7165301	15	58552606	58260407	C	T	0.178	-0.160657	0.0286942	2.27064e-08	-0.140511	0.0286498	9.66102e-07	-0.13169	0.0287337	2.35262e-06
61925	PE(17:0_20:4)	PE	rs55760919	15	58560116	58267917	G	T	0.179	-0.166931	0.0286607	6.09334e-09	-0.146851	0.0286173	2.98011e-07	-0.137011	0.0286996	9.31928e-07
61926	PE(17:0_20:4)	PE	rs55966152	15	58561006	58268807	G	A	0.183	-0.159965	0.0285735	2.27438e-08	-0.143861	0.0285236	4.71998e-07	-0.129599	0.0286122	3.03264e-06
61927	PE(17:0_20:4)	PE	rs62001667	15	58566295	58274096	G	C	0.185	-0.158372	0.028532	2.98451e-08	-0.141853	0.0284869	6.56901e-07	-0.128805	0.0285703	3.34997e-06
61928	PE(17:0_20:4)	PE	rs62001668	15	58566716	58274517	G	T	0.187	-0.159305	0.0283196	1.95005e-08	-0.144839	0.0282738	3.1245e-07	-0.129728	0.0283577	2.44862e-06
61929	PE(17:0_20:4)	PE	rs62001669	15	58567122	58274923	T	C	0.179	-0.168577	0.0287478	4.81381e-09	-0.150027	0.0287036	1.79801e-07	-0.138169	0.0287866	8.19965e-07
61930	PE(17:0_20:4)	PE	rs8040386	15	58567786	58275587	G	A	0.18	-0.169194	0.0287552	4.27203e-09	-0.151167	0.0287094	1.45986e-07	-0.138692	0.028794	7.53862e-07
61931	PE(17:0_20:4)	PE	rs62001677	15	58568716	58276517	T	C	0.176	-0.175774	0.0289603	1.38084e-09	-0.157795	0.0289126	5.06906e-08	-0.144341	0.0289997	3.34419e-07
61932	PE(17:0_20:4)	PE	rs72739147	15	58571401	58279202	T	A	0.134	-0.209185	0.0319284	6.2903e-11	-0.192704	0.0318785	1.60233e-09	-0.168978	0.0319728	6.58055e-08
61933	PE(17:0_20:4)	PE	rs28690720	15	58573833	58281634	G	T	0.141	-0.195336	0.0312838	4.61033e-10	-0.181916	0.0312288	6.04414e-09	-0.156201	0.0313269	3.19591e-07
61934	PE(17:0_20:4)	PE	rs58038553	15	58574324	58282125	G	A	0.134	-0.208757	0.0318358	6.05461e-11	-0.191397	0.0317842	1.84693e-09	-0.168829	0.0318802	6.21045e-08
61935	PE(17:0_20:4)	PE	rs11071371	15	58576226	58284027	T	C	0.134	-0.20781	0.0318417	7.42339e-11	-0.191721	0.0317878	1.74163e-09	-0.167918	0.031886	7.28933e-08
61936	PE(17:0_20:4)	PE	rs2899623	15	58579644	58287445	C	T	0.143	-0.196962	0.0309915	2.25971e-10	-0.182409	0.030941	3.97149e-09	-0.158391	0.0310344	1.73408e-07
61937	PE(17:0_20:4)	PE	rs2899624	15	58579956	58287757	G	A	0.142	-0.195516	0.0309855	3.0264e-10	-0.181722	0.030934	4.50283e-09	-0.15691	0.0310285	2.21481e-07
61938	PE(17:0_20:4)	PE	rs16940011	15	58580204	58288005	G	C	0.143	-0.196405	0.0309806	2.50089e-10	-0.182395	0.0309292	3.92937e-09	-0.15783	0.0310235	1.88894e-07
61939	PE(17:0_20:4)	PE	rs12148780	15	58581289	58289090	G	A	0.143	-0.196034	0.0309887	2.72981e-10	-0.182167	0.030937	4.1436e-09	-0.157459	0.0310316	2.02469e-07
61940	PE(17:0_20:4)	PE	rs12148399	15	58581370	58289171	A	T	0.143	-0.195954	0.0309898	2.78e-10	-0.182098	0.0309381	4.20511e-09	-0.15742	0.0310328	2.04027e-07
61941	PE(17:0_20:4)	PE	rs16940017	15	58582148	58289949	A	T	0.142	-0.193969	0.0310179	4.33956e-10	-0.181003	0.0309641	5.35287e-09	-0.155439	0.0310608	2.90965e-07
61942	PE(17:0_20:4)	PE	rs1318175	15	58586129	58293930	T	C	0.16	-0.172781	0.0294284	4.63185e-09	-0.163143	0.029354	2.87862e-08	-0.137461	0.0294688	1.59085e-06
61943	PE(17:0_20:4)	PE	rs145347194	15	58670135	58377936	C	T	0.088	0.32838	0.0417955	4.99044e-15	0.31607	0.0416798	4.28053e-14	0.280919	0.0418436	1.06802e-11
61944	PE(17:0_20:4)	PE	rs4775039	15	58670897	58378698	G	C	0.447	0.168407	0.0236306	1.28263e-12	0.145957	0.0236208	7.11513e-10	0.141212	0.0236606	1.29152e-09
61945	PE(17:0_20:4)	PE	rs10152355	15	58671178	58378979	A	C	0.46	-0.201602	0.023549	1.69965e-17	-0.203719	0.0234681	6.77306e-18	-0.172652	0.0235782	1.43466e-13
61946	PE(17:0_20:4)	PE	rs1601933	15	58671559	58379360	T	C	0.473	-0.256576	0.0227974	5.39242e-29	-0.252677	0.0227132	2.63623e-28	-0.21805	0.0228261	1.00879e-21
61947	PE(17:0_20:4)	PE	rs1601935	15	58671765	58379566	T	G	0.663	-0.317592	0.0235093	8.18635e-41	-0.318913	0.0234004	1.84137e-41	-0.265468	0.0235394	2.0783e-29
61948	PE(17:0_20:4)	PE	rs12908474	15	58672134	58379935	T	C	0.516	-0.259041	0.0223778	1.47373e-30	-0.263651	0.0222526	8.20924e-32	-0.219866	0.0224065	8.35384e-23
61949	PE(17:0_20:4)	PE	rs62001736	15	58674051	58381852	A	G	0.29	0.333764	0.0240386	6.03642e-43	0.331017	0.023955	1.59982e-42	0.28025	0.0240698	3.4371e-31
61950	PE(17:0_20:4)	PE	rs2043082	15	58674308	58382109	A	G	0.344	0.351959	0.0226351	3.8145e-53	0.338896	0.02256	1.00713e-49	0.297996	0.0226656	4.53597e-39
61951	PE(17:0_20:4)	PE	rs4775041	15	58674695	58382496	C	G	0.291	0.333942	0.0239815	3.49464e-43	0.331674	0.0238969	7.03858e-43	0.280568	0.0240126	2.1541e-31
61952	PE(17:0_20:4)	PE	rs80123226	15	58676032	58383833	T	A	0.29	0.33258	0.0239096	4.2641e-43	0.331342	0.0238203	4.66173e-43	0.278443	0.0239409	3.97691e-31
61953	PE(17:0_20:4)	PE	rs11858759	15	58676821	58384622	A	G	0.29	0.330877	0.0238614	7.56753e-43	0.328901	0.0237757	1.28078e-42	0.276709	0.0238928	6.94648e-31
61954	PE(17:0_20:4)	PE	rs11071377	15	58677395	58385196	T	A	0.49	-0.268989	0.0222031	2.91959e-33	-0.267737	0.0221017	3.68433e-33	-0.228997	0.0222319	6.58043e-25
61955	PE(17:0_20:4)	PE	rs10468017	15	58678512	58386313	T	C	0.283	0.347929	0.0237201	1.28295e-47	0.337137	0.0236526	4.53918e-45	0.290054	0.0237521	4.5929e-34
61956	PE(17:0_20:4)	PE	rs261290	15	58678720	58386521	C	T	0.667	-0.363014	0.0224459	3.15822e-57	-0.343446	0.0223921	1.06491e-51	-0.305797	0.0224771	1.22414e-41
61957	PE(17:0_20:4)	PE	rs117901517	15	58678869	58386670	C	T	0.089	-0.286557	0.0473985	1.59285e-09	-0.303802	0.0472829	1.4814e-10	-0.258753	0.0474471	2.60199e-08
61958	PE(17:0_20:4)	PE	rs56358871	15	58679387	58387188	C	G	0.521	-0.264368	0.0221328	2.23528e-32	-0.262429	0.0220359	4.23118e-32	-0.225153	0.0221616	2.72411e-24
61959	PE(17:0_20:4)	PE	rs7350789	15	58679668	58387469	A	G	0.342	0.358909	0.0224204	3.84831e-56	0.344741	0.0223451	2.80325e-52	0.302308	0.0224512	7.60896e-41
61960	PE(17:0_20:4)	PE	rs261291	15	58680178	58387979	C	T	0.344	0.357931	0.0223979	5.85032e-56	0.342338	0.0223274	1.13616e-51	0.30134	0.0224287	1.11861e-40
61961	PE(17:0_20:4)	PE	rs7177289	15	58680184	58387985	T	C	0.343	0.358435	0.0224272	5.73067e-56	0.34411	0.0223529	4.61254e-52	0.301799	0.022458	1.07697e-40
61962	PE(17:0_20:4)	PE	rs2414577	15	58680638	58388439	C	T	0.367	0.35268	0.0224429	3.14986e-54	0.336893	0.0223761	5.95198e-50	0.298286	0.0224726	9.0785e-40
61963	PE(17:0_20:4)	PE	rs2414578	15	58680639	58388440	C	T	0.367	0.352645	0.0224458	3.3273e-54	0.336888	0.022379	6.15935e-50	0.298266	0.0224755	9.38833e-40
61964	PE(17:0_20:4)	PE	rs35853021	15	58680643	58388444	T	G	0.343	0.353807	0.0226777	1.69761e-53	0.34171	0.0225878	2.18114e-50	0.29794	0.022708	6.39821e-39
61965	PE(17:0_20:4)	PE	rs166358	15	58680805	58388606	A	G	0.13	0.18428	0.0330851	2.68257e-08	0.212123	0.0329286	1.29197e-10	0.151502	0.0331281	2.46608e-06
61966	PE(17:0_20:4)	PE	rs2043085	15	58680954	58388755	C	T	0.629	-0.359875	0.0221291	8.02204e-58	-0.339393	0.0220887	7.05224e-52	-0.304715	0.0221592	1.77351e-42
61967	PE(17:0_20:4)	PE	rs75437656	15	58681128	58388929	C	A	0.126	0.212518	0.0335051	2.45199e-10	0.234468	0.0333509	2.35175e-12	0.177105	0.0335485	6.79848e-08
61968	PE(17:0_20:4)	PE	rs28698356	15	58681509	58389310	C	G	0.522	-0.263504	0.0220192	1.75901e-32	-0.261729	0.0219227	3.09272e-32	-0.223902	0.0220481	2.8487e-24
61969	PE(17:0_20:4)	PE	rs261293	15	58681772	58389573	T	C	0.847	-0.183172	0.0309202	3.3441e-09	-0.197146	0.030796	1.67712e-10	-0.153802	0.0309592	3.50993e-07
61970	PE(17:0_20:4)	PE	rs2043084	15	58682496	58390297	C	G	0.213	0.352661	0.0261827	1.65051e-40	0.318949	0.0262019	1.73433e-33	0.301169	0.0262174	2.00399e-30
61971	PE(17:0_20:4)	PE	rs34718390	15	58682690	58390491	A	G	0.063	0.358687	0.0475258	5.36075e-14	0.310075	0.0474929	7.3712e-11	0.304537	0.0475819	8.5474e-11
61972	PE(17:0_20:4)	PE	rs1825955	15	58682783	58390584	A	C	0.149	0.194119	0.0311854	5.2105e-10	0.206598	0.0310604	3.2153e-11	0.164584	0.0312251	7.10727e-08
61973	PE(17:0_20:4)	PE	rs12185071	15	58683227	58391028	T	C	0.126	0.207555	0.033347	5.22808e-10	0.233204	0.033186	2.40844e-12	0.172142	0.0333904	1.31965e-07
61974	PE(17:0_20:4)	PE	rs1532085	15	58683366	58391167	G	A	0.63	-0.358138	0.0220371	9.68036e-58	-0.339218	0.0219954	3.05645e-52	-0.302928	0.0220673	2.42925e-42
61975	PE(17:0_20:4)	PE	rs12185072	15	58683410	58391211	T	C	0.151	0.187673	0.0309499	1.42389e-09	0.20258	0.0308249	5.47744e-11	0.158614	0.0309895	1.60574e-07
61976	PE(17:0_20:4)	PE	rs12905732	15	58683542	58391343	C	G	0.19	0.34455	0.0273724	1.05953e-35	0.317765	0.0273585	1.07975e-30	0.289642	0.0274083	4.21777e-26
61977	PE(17:0_20:4)	PE	rs28594460	15	58683585	58391386	G	A	0.152	0.183842	0.0308433	2.67943e-09	0.198961	0.0307173	1.02506e-10	0.15427	0.0308825	3.04742e-07
61978	PE(17:0_20:4)	PE	rs16940167	15	58683697	58391498	C	T	0.153	0.183505	0.0308057	2.7397e-09	0.199854	0.0306777	8.01459e-11	0.154104	0.0308449	3.03605e-07
61979	PE(17:0_20:4)	PE	rs11853674	15	58684057	58391858	G	A	0.218	0.349894	0.0259319	1.20308e-40	0.315883	0.0259443	1.67701e-33	0.297892	0.0259664	2.3765e-30
61980	PE(17:0_20:4)	PE	rs16940168	15	58684154	58391955	T	A	0.125	0.212157	0.0334867	2.56746e-10	0.238333	0.0333248	9.88952e-13	0.177581	0.0335306	6.19817e-08
61981	PE(17:0_20:4)	PE	rs16940170	15	58684282	58392083	A	G	0.143	0.189785	0.031759	2.44146e-09	0.219313	0.0316001	4.42693e-12	0.161763	0.0317997	1.8938e-07
61982	PE(17:0_20:4)	PE	rs28495863	15	58684381	58392182	A	G	0.141	0.193953	0.0319027	1.29157e-09	0.223634	0.0317429	2.11206e-12	0.166623	0.0319439	9.5465e-08
61983	PE(17:0_20:4)	PE	rs17821274	15	58684478	58392279	C	T	0.639	-0.226756	0.022913	7.70383e-23	-0.2107	0.0228734	5.28961e-20	-0.192795	0.022943	2.88073e-17
61984	PE(17:0_20:4)	PE	rs12185093	15	58684676	58392477	A	G	0.139	0.202378	0.0320719	3.02262e-10	0.22883	0.0319133	8.61063e-13	0.174057	0.0321135	3.13481e-08
61985	PE(17:0_20:4)	PE	rs4775044	15	58684967	58392768	G	T	0.538	-0.304947	0.0218317	2.14223e-43	-0.300698	0.0217319	1.48841e-42	-0.260337	0.0218609	1.61973e-32
61986	PE(17:0_20:4)	PE	rs28703614	15	58685560	58393361	T	C	0.064	0.284412	0.0549891	2.40995e-07	0.327623	0.0547904	2.41894e-09	-	-	-
61987	PE(17:0_20:4)	PE	rs7497636	15	58685631	58393432	T	C	0.14	0.199775	0.0320474	4.91793e-10	0.228106	0.031885	9.68901e-13	0.171489	0.0320889	4.76604e-08
61988	PE(17:0_20:4)	PE	rs1444942	15	58685813	58393614	C	G	0.14	0.199683	0.0320451	4.99381e-10	0.228024	0.0318829	9.83674e-13	0.171355	0.0320867	4.86691e-08
61989	PE(17:0_20:4)	PE	rs8042174	15	58685970	58393771	C	T	0.107	-0.210126	0.0356133	3.86167e-09	-0.169566	0.0355915	1.95286e-06	-0.174791	0.0356618	4.92676e-07
61990	PE(17:0_20:4)	PE	rs261298	15	58686157	58393958	G	C	0.468	-0.268625	0.0220231	1.11108e-33	-0.274727	0.0219002	2.09961e-35	-0.230442	0.0220524	1.42849e-25
61991	PE(17:0_20:4)	PE	rs261299	15	58686252	58394053	A	G	0.47	-0.27169	0.0220357	2.30912e-34	-0.277391	0.0219153	5.27942e-36	-0.232941	0.0220649	4.70915e-26
61992	PE(17:0_20:4)	PE	rs16940174	15	58686338	58394139	A	G	0.14	0.200217	0.03203	4.41031e-10	0.228166	0.0318687	9.30513e-13	0.171958	0.0320715	4.32849e-08
61993	PE(17:0_20:4)	PE	rs447794	15	58686638	58394439	C	G	0.858	-0.191842	0.0318435	1.81247e-09	-0.222809	0.0316819	2.30749e-12	-0.164462	0.0318847	1.30156e-07
61994	PE(17:0_20:4)	PE	rs76679589	15	58686691	58394492	T	C	0.14	0.200292	0.0320102	4.23967e-10	0.228087	0.0318495	9.18538e-13	0.172011	0.0320517	4.21241e-08
61995	PE(17:0_20:4)	PE	rs261301	15	58686939	58394740	C	T	0.858	-0.191358	0.031856	2.0185e-09	-0.220944	0.0316995	3.59087e-12	-0.163743	0.0318974	1.4827e-07
61996	PE(17:0_20:4)	PE	rs75663614	15	58687040	58394841	C	T	0.03	-0.348626	0.0635025	4.24137e-08	-0.297975	0.0634651	2.72765e-06	-0.292079	0.0635855	2.2393e-06
61997	PE(17:0_20:4)	PE	rs17240832	15	58687370	58395171	G	A	0.187	0.145338	0.0286754	4.15241e-07	0.168627	0.02855	3.79942e-09	0.125032	0.0287131	6.81588e-06
61998	PE(17:0_20:4)	PE	rs74019425	15	58687465	58395266	T	G	0.142	0.191469	0.0318597	1.98415e-09	0.221389	0.0317026	3.2689e-12	0.163771	0.0319011	1.48046e-07
61999	PE(17:0_20:4)	PE	rs16940181	15	58687524	58395325	C	A	0.14	0.200098	0.0320255	4.48987e-10	0.226745	0.0318695	1.28369e-12	0.171522	0.0320672	4.64618e-08
62000	PE(17:0_20:4)	PE	rs7171102	15	58687530	58395331	A	G	0.218	0.348988	0.0260048	3.16832e-40	0.316646	0.0260102	1.78122e-33	0.297454	0.0260392	4.10992e-30
62001	PE(17:0_20:4)	PE	rs174418	15	58687603	58395404	C	T	0.6	-0.347695	0.0219017	2.83751e-55	-0.342297	0.0218005	4.62073e-54	-0.295208	0.0219319	8.10811e-41
62002	PE(17:0_20:4)	PE	rs166359	15	58687609	58395410	T	G	0.858	-0.191392	0.031855	2.00309e-09	-0.220572	0.0316976	3.88995e-12	-0.163678	0.0318964	1.49745e-07
62003	PE(17:0_20:4)	PE	rs495348	15	58687790	58395591	G	C	0.856	-0.184202	0.0317226	6.74695e-09	-0.214286	0.0315665	1.26816e-11	-0.155886	0.0317635	4.77083e-07
62004	PE(17:0_20:4)	PE	rs8032310	15	58687862	58395663	A	G	0.142	0.190166	0.0318676	2.56962e-09	0.220201	0.0317106	4.30829e-12	0.162428	0.031909	1.85991e-07
62005	PE(17:0_20:4)	PE	rs493258	15	58687880	58395681	C	T	0.538	-0.301482	0.0218159	1.6009e-42	-0.298539	0.0217142	4.97821e-42	-0.257073	0.0218451	8.25106e-32
62006	PE(17:0_20:4)	PE	rs493987	15	58687906	58395707	C	T	0.858	-0.190097	0.0318661	2.5993e-09	-0.220163	0.031709	4.33432e-12	-0.162384	0.0319075	1.87105e-07
62007	PE(17:0_20:4)	PE	rs78893833	15	58688159	58395960	G	A	0.023	0.494522	0.0817913	1.65135e-09	0.492653	0.0817073	1.84375e-09	0.449335	0.0818771	2.14544e-08
62008	PE(17:0_20:4)	PE	rs920915	15	58688467	58396268	G	C	0.499	0.307198	0.0218036	3.92096e-44	0.30594	0.0216954	4.12218e-44	0.262155	0.0218329	5.12916e-33
62009	PE(17:0_20:4)	PE	rs920916	15	58688477	58396278	A	G	0.497	0.307483	0.0218288	4.11842e-44	0.306554	0.0217209	3.52486e-44	0.262519	0.021858	4.95924e-33
62010	PE(17:0_20:4)	PE	rs920917	15	58688478	58396279	C	A	0.14	0.199103	0.03207	5.77261e-10	0.226186	0.0319136	1.56107e-12	0.170521	0.0321119	5.73912e-08
62011	PE(17:0_20:4)	PE	rs11855284	15	58689187	58396988	C	T	0.186	0.341728	0.0275912	1.26987e-34	0.318839	0.0275752	2.008e-30	0.288383	0.0276271	1.6055e-25
62012	PE(17:0_20:4)	PE	rs11858481	15	58689197	58396998	T	C	0.215	0.349005	0.0261304	7.38356e-40	0.318598	0.0261415	1.52202e-33	0.298328	0.0261649	5.22548e-30
62013	PE(17:0_20:4)	PE	rs17821298	15	58690738	58398539	A	C	0.253	0.126007	0.0258655	1.13687e-06	0.146873	0.0257641	1.26423e-08	0.108454	0.0258989	1.43679e-05
62014	PE(17:0_20:4)	PE	rs415799	15	58690754	58398555	A	G	0.482	-0.282972	0.0217183	4.09832e-38	-0.287451	0.0215906	1.33421e-39	-0.239553	0.0217478	3.66522e-28
62015	PE(17:0_20:4)	PE	rs490098	15	58691225	58399026	A	C	0.811	-0.141128	0.0285127	7.66733e-07	-0.166329	0.0283856	5.01765e-09	-0.120144	0.0285502	1.31235e-05
62016	PE(17:0_20:4)	PE	rs2082149	15	58691389	58399190	A	G	0.189	0.141032	0.02851	7.7822e-07	0.16615	0.028383	5.19554e-09	0.120097	0.0285476	1.31963e-05
62017	PE(17:0_20:4)	PE	rs443401	15	58692095	58399896	G	C	0.483	-0.288393	0.0218431	4.49154e-39	-0.292278	0.0217187	2.06553e-40	-0.245021	0.0218725	4.76569e-29
62018	PE(17:0_20:4)	PE	rs397923	15	58692118	58399919	T	A	0.583	-0.321499	0.0218483	7.13e-48	-0.31974	0.0217259	9.09362e-48	-0.272966	0.0218782	1.90446e-35
62019	PE(17:0_20:4)	PE	rs35128881	15	58692148	58399949	T	G	0.193	0.345258	0.0273457	6.70238e-36	0.323775	0.0273118	7.206e-32	0.291861	0.0273811	1.62155e-26
62020	PE(17:0_20:4)	PE	rs12708454	15	58692202	58400003	C	A	0.303	0.267767	0.0237682	4.89381e-29	0.245693	0.0237554	9.2721e-25	0.228641	0.0237994	6.02156e-22
62021	PE(17:0_20:4)	PE	rs12906722	15	58692715	58400516	T	C	0.213	0.347913	0.0262317	2.41193e-39	0.318804	0.0262335	2.332e-33	0.297145	0.0262664	1.40864e-29
62022	PE(17:0_20:4)	PE	rs16940204	15	58692936	58400737	T	C	0.21	0.349619	0.0263731	2.52027e-39	0.31867	0.026379	5.23121e-33	0.298739	0.0264079	1.41262e-29
62023	PE(17:0_20:4)	PE	rs487766	15	58693860	58401661	T	C	0.784	-0.346486	0.0260867	1.80853e-39	-0.31567	0.0260806	4.09691e-33	-0.295309	0.0261214	1.53013e-29
62024	PE(17:0_20:4)	PE	rs16940212	15	58694020	58401821	T	G	0.195	0.127612	0.0283621	6.95191e-06	0.160259	0.0282329	1.47084e-08	0.111063	0.0283991	4.66733e-05
62025	PE(17:0_20:4)	PE	rs16940213	15	58695337	58403138	T	C	0.189	0.143736	0.0283683	4.17989e-07	0.167737	0.0282406	3.09232e-09	0.123372	0.0284061	7.17716e-06
62026	PE(17:0_20:4)	PE	rs79111033	15	58695592	58403393	A	G	0.189	0.145682	0.0284569	3.17174e-07	0.169207	0.0283283	2.52764e-09	0.125266	0.0284946	5.63725e-06
62027	PE(17:0_20:4)	PE	rs74338752	15	58695948	58403749	G	C	0.189	0.14853	0.0284993	1.94229e-07	0.171435	0.0283704	1.65396e-09	0.128138	0.0285369	3.64601e-06
62028	PE(17:0_20:4)	PE	rs723967	15	58696300	58404101	C	T	0.52	-0.311243	0.0221476	6.1802e-44	-0.311069	0.0220309	3.08559e-44	-0.266412	0.0221764	4.78286e-33
62029	PE(17:0_20:4)	PE	rs12440032	15	58697834	58405635	G	C	0.182	0.355034	0.0280582	4.73308e-36	0.328331	0.0280419	3.82228e-31	0.303204	0.028094	3.97512e-27
62030	PE(17:0_20:4)	PE	rs28451440	15	58698113	58405914	G	T	0.692	-0.234854	0.0241108	3.33613e-22	-0.218342	0.0240724	1.82016e-19	-0.202999	0.0241412	2.74922e-17
62031	PE(17:0_20:4)	PE	rs62000864	15	58698243	58406044	G	T	0.514	-0.273466	0.02296	3.17837e-32	-0.281477	0.0228298	2.61676e-34	-0.233677	0.0229879	2.57504e-24
62032	PE(17:0_20:4)	PE	rs12440217	15	58698357	58406158	A	G	0.181	0.352329	0.0280768	1.71156e-35	0.324205	0.0280655	2.25801e-30	0.300248	0.0281126	1.30098e-26
62033	PE(17:0_20:4)	PE	rs62000865	15	58698662	58406463	A	G	0.068	0.336795	0.0466936	6.45312e-13	0.306369	0.0466238	5.62801e-11	0.288278	0.0467462	3.78871e-10
62034	PE(17:0_20:4)	PE	rs11852978	15	58698755	58406556	G	T	0.22	0.242576	0.0266545	1.30996e-19	0.226561	0.0266011	2.30099e-17	0.20762	0.0266873	4.47689e-15
62035	PE(17:0_20:4)	PE	rs11856159	15	58699010	58406811	T	C	0.182	0.349431	0.02798	3.49207e-35	0.320144	0.0279724	7.28392e-30	0.297608	0.0280158	2.37234e-26
62036	PE(17:0_20:4)	PE	rs13329672	15	58699937	58407738	T	C	0.258	0.300461	0.0252746	4.10356e-32	0.273338	0.0252529	6.31787e-27	0.255385	0.0253069	5.37759e-24
62037	PE(17:0_20:4)	PE	rs17240869	15	58700311	58408112	C	T	0.193	0.330679	0.0281622	2.31146e-31	0.308474	0.0281245	1.36598e-27	0.283795	0.0281961	7.00167e-24
62038	PE(17:0_20:4)	PE	rs62000866	15	58701049	58408850	A	T	0.054	0.321163	0.0550618	5.82817e-09	0.298613	0.054938	5.77459e-08	0.277011	0.0551186	2.60526e-07
62039	PE(17:0_20:4)	PE	rs17240876	15	58701551	58409352	G	A	0.183	0.360399	0.0286543	1.18384e-35	0.332912	0.0286392	9.74605e-31	0.309326	0.0286891	4.44265e-27
62040	PE(17:0_20:4)	PE	rs150364420	15	58701931	58409732	G	A	0.183	0.361378	0.0287253	1.1407e-35	0.334235	0.0287094	7.95842e-31	0.310296	0.0287601	4.11899e-27
62041	PE(17:0_20:4)	PE	rs12438999	15	58702325	58410126	G	A	0.543	-0.317406	0.0232432	1.40428e-41	-0.309124	0.0231593	9.08452e-40	-0.274077	0.0232706	7.36484e-32
62042	PE(17:0_20:4)	PE	rs17821310	15	58702864	58410665	C	T	0.198	0.333011	0.0283145	1.85601e-31	0.31315	0.0282523	4.02179e-28	0.285514	0.0283479	6.54563e-24
62043	PE(17:0_20:4)	PE	rs17821316	15	58703069	58410870	C	A	0.518	-0.285145	0.0238583	1.95518e-32	-0.290188	0.0237519	9.7288e-34	-0.248375	0.0238848	2.40912e-25
62044	PE(17:0_20:4)	PE	rs17821322	15	58703100	58410901	C	T	0.188	0.348436	0.0287997	3.88914e-33	0.32302	0.0287697	8.80777e-29	0.298079	0.0288339	4.49827e-25
62045	PE(17:0_20:4)	PE	rs55993842	15	58704064	58411865	T	G	0.185	0.350175	0.0295078	5.56389e-32	0.325648	0.0294703	5.81757e-28	0.300086	0.0295416	2.76579e-24
62046	PE(17:0_20:4)	PE	rs402465	15	58705029	58412830	T	C	0.79	-0.152134	0.0297057	3.13611e-07	-0.188584	0.0295624	1.93788e-10	-0.131148	0.0297385	5.28878e-06
62047	PE(17:0_20:4)	PE	rs28442086	15	58705036	58412837	A	G	0.445	-0.281587	0.0241746	6.34011e-31	-0.285665	0.0240634	5.55405e-32	-0.242343	0.0242015	1.16662e-23
62048	PE(17:0_20:4)	PE	rs62000868	15	58705980	58413781	G	C	0.266	0.296464	0.0270156	1.24919e-27	0.279979	0.0269515	6.74884e-25	0.256561	0.0270447	1.882e-21
62049	PE(17:0_20:4)	PE	rs12916206	15	58706797	58414598	A	G	0.128	0.191456	0.0367175	1.91294e-07	0.220648	0.0365691	1.71676e-09	0.165905	0.0367572	3.26927e-06
62050	PE(17:0_20:4)	PE	rs62000869	15	58706911	58414712	G	A	0.34	0.199876	0.0256649	8.44464e-15	0.200107	0.0255807	6.834e-15	0.172441	0.0256919	1.08013e-11
62051	PE(17:0_20:4)	PE	rs409668	15	58706926	58414727	A	T	0.507	-0.286385	0.0241553	6.04373e-32	-0.290677	0.0240322	4.36824e-33	-0.24857	0.0241818	8.1552e-25
62052	PE(17:0_20:4)	PE	rs112516541	15	58707309	58415110	C	A	0.455	-0.286374	0.0243349	1.60182e-31	-0.292218	0.0242196	5.66474e-33	-0.247728	0.0243616	2.48333e-24
62053	PE(17:0_20:4)	PE	rs60315394	15	58709181	58416982	T	C	0.175	0.354761	0.0312889	2.22783e-29	0.330416	0.0312668	9.32281e-26	0.305899	0.0313224	1.31003e-22
62054	PE(17:0_20:4)	PE	rs422137	15	58709182	58416983	A	G	0.424	0.306521	0.0244799	2.20706e-35	0.314039	0.0243477	2.34002e-37	0.263415	0.0245064	6.31031e-27
62055	PE(17:0_20:4)	PE	rs55696635	15	58709750	58417551	A	G	0.176	0.354734	0.0315173	5.56887e-29	0.329966	0.0314964	2.39319e-25	0.305879	0.0315505	2.60043e-22
62056	PE(17:0_20:4)	PE	rs11071380	15	58710627	58418428	A	C	0.433	-0.277815	0.0251538	5.1679e-28	-0.284056	0.0250321	2.11002e-29	-0.239262	0.02518	1.62618e-21
62057	PE(17:0_20:4)	PE	rs62000870	15	58710736	58418537	C	T	0.293	0.259221	0.0272749	3.36292e-21	0.25246	0.0271926	2.95675e-20	0.223747	0.0273022	1.61587e-16
62058	PE(17:0_20:4)	PE	rs11857380	15	58712203	58420004	G	T	0.205	0.309833	0.0303984	4.08929e-24	0.296864	0.0303288	2.42392e-22	0.265594	0.0304292	1.79491e-18
62059	PE(17:0_20:4)	PE	rs11854624	15	58712817	58420618	G	C	0.189	0.352915	0.0310189	1.42271e-29	0.329263	0.0309779	5.04376e-26	0.303676	0.0310507	1.14546e-22
62060	PE(17:0_20:4)	PE	rs11854656	15	58712945	58420746	C	A	0.312	0.205966	0.0271317	3.79864e-14	0.202854	0.0270394	8.0109e-14	0.177157	0.0271579	3.82123e-11
62061	PE(17:0_20:4)	PE	rs11858279	15	58712973	58420774	C	T	0.288	0.269063	0.0277272	4.92212e-22	0.258766	0.0276443	1.4406e-20	0.231449	0.0277542	4.91735e-17
62062	PE(17:0_20:4)	PE	rs8026082	15	58714481	58422282	G	C	0.388	0.214216	0.0267561	1.49179e-15	0.208748	0.0266907	6.85768e-15	0.183964	0.0267829	3.68221e-12
62063	PE(17:0_20:4)	PE	rs792902	15	58716044	58423845	G	A	0.504	-0.252339	0.0259667	4.08898e-22	-0.245253	0.0258994	4.52885e-21	-0.215351	0.025993	7.71817e-17
62064	PE(17:0_20:4)	PE	rs515081	15	58716257	58424058	G	A	0.658	-0.269095	0.0274613	2.08118e-22	-0.244275	0.02746	9.27465e-19	-0.230945	0.0274894	2.92947e-17
62065	PE(17:0_20:4)	PE	rs375372	15	58716615	58424416	G	T	0.62	-0.225512	0.0271074	1.13925e-16	-0.240042	0.027009	8.86156e-19	-0.195987	0.0271318	2.96121e-13
62066	PE(17:0_20:4)	PE	rs7163052	15	58718230	58426031	G	C	0.518	-0.13203	0.0225719	5.29497e-09	-0.115674	0.02252	2.92198e-07	-0.103224	0.0226018	2.53913e-06
62067	PE(17:0_20:4)	PE	rs7170361	15	58718998	58426799	C	T	0.279	0.23712	0.0248179	1.9808e-21	0.204927	0.024811	1.89927e-16	0.189475	0.0248508	1.48538e-14
62068	PE(17:0_20:4)	PE	rs11635491	15	58719741	58427542	A	G	0.272	0.227975	0.0248544	6.90953e-20	0.194686	0.0248443	5.77426e-15	0.181145	0.0248874	1.98127e-13
62069	PE(17:0_20:4)	PE	rs11857386	15	58721168	58428969	C	G	0.515	-0.139209	0.021981	2.63655e-10	-0.118573	0.0219387	6.81745e-08	-0.110384	0.0220099	2.75086e-07
62070	PE(17:0_20:4)	PE	rs11071381	15	58721614	58429415	A	G	0.497	-0.123864	0.0222574	2.7799e-08	-0.110674	0.0222135	6.50299e-07	-0.0976594	0.0222866	6.01446e-06
62071	PE(17:0_20:4)	PE	rs1077835	15	58723426	58431227	G	A	0.213	0.419775	0.0257959	8.16344e-58	0.371834	0.0259206	1.19602e-45	0.348867	0.0258318	4.50359e-41
62072	PE(17:0_20:4)	PE	rs1077834	15	58723479	58431280	C	T	0.213	0.419427	0.0257774	8.40638e-58	0.371516	0.0259022	1.23081e-45	0.34855	0.0258133	4.65968e-41
62073	PE(17:0_20:4)	PE	rs1800588	15	58723675	58431476	T	C	0.21	0.412433	0.0260046	4.24486e-55	0.361323	0.0261281	1.29973e-42	0.341843	0.0260404	5.86059e-39
62074	PE(17:0_20:4)	PE	rs2070895	15	58723939	58431740	A	G	0.213	0.420771	0.0257937	4.4629e-58	0.373113	0.0259176	5.96086e-46	0.349838	0.0258295	2.71296e-41
62075	PE(17:0_20:4)	PE	rs6494005	15	58724524	58432325	G	A	0.519	-0.14931	0.0217526	7.57986e-12	-0.127049	0.0217245	5.30045e-09	-0.117738	0.0217821	3.40343e-08
62076	PE(17:0_20:4)	PE	rs11632618	15	58724706	58432507	A	G	0.065	0.334359	0.0469917	1.27688e-12	0.31229	0.0469508	3.20964e-11	0.278044	0.0470432	1.83291e-09
62077	PE(17:0_20:4)	PE	rs8034802	15	58724792	58432593	A	T	0.281	0.268726	0.0240477	1.3123e-28	0.225715	0.0240853	1.11176e-20	0.216062	0.0240804	2.08747e-19
62078	PE(17:0_20:4)	PE	rs8033940	15	58724842	58432643	A	G	0.291	0.286877	0.0237027	3.62596e-33	0.247225	0.0237425	4.39449e-25	0.233735	0.0237354	5.94876e-23
62079	PE(17:0_20:4)	PE	rs633695	15	58725839	58433640	G	A	0.289	0.264089	0.0238345	3.68864e-28	0.226842	0.0238561	3.10819e-21	0.213072	0.0238669	3.11687e-19
62080	PE(17:0_20:4)	PE	rs261334	15	58726744	58434545	C	G	0.797	-0.404958	0.0264916	1.90885e-51	-0.356094	0.0266021	4.16774e-40	-0.334421	0.0265271	3.89609e-36
62081	PE(17:0_20:4)	PE	rs261333	15	58727279	58435080	C	T	0.528	-0.137965	0.0219621	3.62257e-10	-0.111508	0.0219339	3.82101e-07	-0.108036	0.0219914	4.6523e-07
62082	PE(17:0_20:4)	PE	rs261332	15	58727325	58435126	G	A	0.799	-0.406047	0.02665	3.94598e-51	-0.360411	0.0267478	1.32588e-40	-0.335414	0.0266858	6.18034e-36
62083	PE(17:0_20:4)	PE	rs72740877	15	58728067	58435868	A	G	0.04	0.442247	0.0623805	1.54059e-12	0.374973	0.0624157	2.01333e-09	0.38007	0.0624433	6.24573e-10
62084	PE(17:0_20:4)	PE	rs17190517	15	58729144	58436945	T	C	0.45	-0.121849	0.0222627	4.62353e-08	-0.0999939	0.0222211	6.92666e-06	-0.0948049	0.0222922	1.07691e-05
62085	PE(17:0_20:4)	PE	rs588136	15	58730498	58438299	T	C	0.797	-0.399018	0.0265756	9.72402e-50	-0.348634	0.0266876	2.58036e-38	-0.328876	0.0266113	7.93268e-35
62086	PE(17:0_20:4)	PE	rs261342	15	58731153	58438954	C	G	0.788	-0.387285	0.0261083	1.32082e-48	-0.336849	0.026217	3.90586e-37	-0.318121	0.0261439	7.71324e-34
62087	PE(17:0_20:4)	PE	rs261341	15	58731567	58439368	G	A	0.707	-0.238852	0.0236622	1.06307e-23	-0.197156	0.023693	1.13735e-16	-0.18888	0.0236947	9.86989e-16
62088	PE(17:0_20:4)	PE	rs261338	15	58735005	58442806	G	A	0.847	-0.359761	0.0297908	4.44633e-33	-0.311429	0.0298706	3.54178e-25	-0.29502	0.0298292	3.91888e-23
62089	PE(17:0_20:4)	PE	rs534933	15	58735222	58443023	C	A	0.847	-0.359737	0.0297826	4.31412e-33	-0.311367	0.0298627	3.51572e-25	-0.295	0.0298209	3.83978e-23
62090	PE(17:0_20:4)	PE	rs4775046	15	58736778	58444579	T	C	0.514	-0.129346	0.0219942	4.33901e-09	-0.110535	0.0219551	4.94022e-07	-0.0991456	0.0220234	3.45382e-06
62091	PE(17:0_20:4)	PE	rs473224	15	58737341	58445142	G	T	0.869	-0.369581	0.031787	8.05273e-31	-0.325425	0.0318581	3.04092e-24	-0.30656	0.0318279	4.75572e-22
62092	PE(17:0_20:4)	PE	rs488490	15	58737661	58445462	A	C	0.868	-0.369708	0.0318304	9.18609e-31	-0.324633	0.0319003	4.47517e-24	-0.306841	0.0318708	4.94902e-22
62093	PE(17:0_20:4)	PE	rs12914626	15	58738423	58446224	T	C	0.704	-0.190581	0.024134	3.54239e-15	-0.16824	0.0240981	3.3178e-12	-0.152608	0.0241659	1.48136e-10
62094	PE(17:0_20:4)	PE	rs17269264	15	58738760	58446561	A	G	0.514	-0.122081	0.0221721	3.85677e-08	-0.107499	0.0221296	1.22164e-06	-0.0958579	0.0222011	8.0531e-06
62095	PE(17:0_20:4)	PE	rs573922	15	58740094	58447895	T	C	0.849	-0.330447	0.0301133	1.13349e-27	-0.281004	0.0301891	1.93744e-20	-0.270747	0.0301521	1.96434e-19
62096	PE(17:0_20:4)	PE	rs485671	15	58741134	58448935	C	A	0.846	-0.339384	0.0298527	1.51465e-29	-0.291818	0.0299319	3.0059e-22	-0.279898	0.0298915	5.92444e-21
62097	PE(17:0_20:4)	PE	rs485538	15	58741177	58448978	T	C	0.846	-0.339117	0.029852	1.6669e-29	-0.291739	0.0299311	3.07432e-22	-0.280265	0.0298905	5.27206e-21
62098	PE(17:0_20:4)	PE	rs572410	15	58741384	58449185	G	C	0.776	-0.314516	0.0273074	2.8923e-30	-0.268235	0.0273919	1.9851e-22	-0.263753	0.0273417	4.13207e-22
62099	PE(17:0_20:4)	PE	rs686958	15	58741884	58449685	A	T	0.833	-0.35007	0.02903	5.45177e-33	-0.304112	0.0291111	2.86422e-25	-0.290126	0.0290675	1.60674e-23
62100	PE(17:0_20:4)	PE	rs567746	15	58741891	58449692	G	A	0.833	-0.351	0.0290236	3.62568e-33	-0.304277	0.0291071	2.66142e-25	-0.291037	0.0290612	1.15383e-23
62101	PE(17:0_20:4)	PE	rs261336	15	58742418	58450219	A	G	0.853	-0.340436	0.0302964	6.45644e-29	-0.291154	0.030378	1.45747e-21	-0.281555	0.030335	1.26806e-20
62102	PE(17:0_20:4)	PE	rs8041059	15	58743709	58451510	T	C	0.53	-0.124715	0.0227028	4.16342e-08	-0.11023	0.0226606	1.18228e-06	-0.0986572	0.0227312	7.27548e-06
62103	PE(17:0_20:4)	PE	rs113298164	15	58855748	58563549	T	C	0.003	1.39123	0.242037	9.54224e-09	1.38862	0.241518	9.47132e-09	1.20267	0.242381	3.61907e-07
62104	PE(17:0_20:4)	PE	rs140709890	5	29348400	29348293	T	C	0.003	-1.06589	0.195172	4.95642e-08	-1.02659	0.194656	1.3897e-07	-1.07873	0.195482	1.80759e-08
62105	PE(17:0_22:6)	PE	rs138326449	11	116701354	116830638	A	G	0.002	-1.45081	0.258439	2.10365e-08	-1.31145	0.257634	3.71743e-07	-0.959674	0.258942	0.000106494
62106	PE(17:0_22:6)	PE	rs539030095	11	117018764	117148048	G	T	0.002	-1.47128	0.260441	1.71425e-08	-1.40187	0.259602	6.98618e-08	-0.954809	0.260945	0.000128031
62107	PE(17:0_22:6)	PE	rs530885291	11	117053959	117183243	A	G	0.003	-1.47348	0.227184	9.75838e-11	-1.36151	0.226666	2.03352e-09	-0.991766	0.227719	6.79504e-06
62108	PE(17:0_22:6)	PE	rs72739147	15	58571401	58279202	T	A	0.134	-0.212315	0.0319184	3.35228e-11	-0.198492	0.0318267	4.96818e-10	-0.174465	0.0319687	2.54615e-08
62109	PE(17:0_22:6)	PE	rs28690720	15	58573833	58281634	G	T	0.141	-0.208729	0.0312645	2.76314e-11	-0.199543	0.031168	1.69094e-10	-0.17195	0.0313133	2.10543e-08
62110	PE(17:0_22:6)	PE	rs58038553	15	58574324	58282125	G	A	0.134	-0.211403	0.031827	3.55914e-11	-0.196578	0.0317334	6.46196e-10	-0.173815	0.0318772	2.61461e-08
62111	PE(17:0_22:6)	PE	rs11071371	15	58576226	58284027	T	C	0.134	-0.210784	0.0318322	4.07299e-11	-0.196932	0.0317367	6.04037e-10	-0.173243	0.0318824	2.90434e-08
62112	PE(17:0_22:6)	PE	rs2899623	15	58579644	58287445	C	T	0.143	-0.208945	0.0309722	1.71566e-11	-0.198285	0.0308812	1.49383e-10	-0.172614	0.0310209	1.3915e-08
62113	PE(17:0_22:6)	PE	rs2899624	15	58579956	58287757	G	A	0.142	-0.207719	0.0309651	2.22451e-11	-0.197757	0.0308728	1.65165e-10	-0.171358	0.0310138	1.73844e-08
62114	PE(17:0_22:6)	PE	rs16940011	15	58580204	58288005	G	C	0.143	-0.207537	0.0309627	2.30457e-11	-0.197053	0.0308711	1.90961e-10	-0.171201	0.0310113	1.78463e-08
62115	PE(17:0_22:6)	PE	rs12148780	15	58581289	58289090	G	A	0.143	-0.206482	0.0309719	2.94072e-11	-0.195946	0.0308801	2.43603e-10	-0.170146	0.0310205	2.18152e-08
62116	PE(17:0_22:6)	PE	rs12148399	15	58581370	58289171	A	T	0.143	-0.206276	0.0309733	3.08198e-11	-0.19572	0.0308815	2.55826e-10	-0.169989	0.0310219	2.24762e-08
62117	PE(17:0_22:6)	PE	rs16940017	15	58582148	58289949	A	T	0.142	-0.20494	0.0310006	4.28328e-11	-0.195235	0.0309066	2.92581e-10	-0.168658	0.0310492	2.93409e-08
62118	PE(17:0_22:6)	PE	rs1318175	15	58586129	58293930	T	C	0.16	-0.171014	0.029426	6.86949e-09	-0.163747	0.029307	2.51164e-08	-0.138161	0.0294717	1.42086e-06
62119	PE(17:0_22:6)	PE	rs74018729	15	58641140	58348941	A	G	0.026	0.374209	0.069359	7.14112e-08	0.379796	0.0691207	4.13883e-08	0.335335	0.0694532	7.11705e-07
62120	PE(17:0_22:6)	PE	rs145347194	15	58670135	58377936	C	T	0.088	0.279607	0.0419082	2.85687e-11	0.261555	0.0417508	4.17999e-10	0.234636	0.0419625	1.19188e-08
62121	PE(17:0_22:6)	PE	rs4775039	15	58670897	58378698	G	C	0.447	0.155149	0.0236516	6.90169e-11	0.137759	0.0236002	6.06008e-09	0.129928	0.0236855	2.17395e-08
62122	PE(17:0_22:6)	PE	rs10152355	15	58671178	58378979	A	C	0.46	-0.172354	0.0236108	3.87885e-13	-0.170721	0.0235105	5.62468e-13	-0.145287	0.0236438	4.34956e-10
62123	PE(17:0_22:6)	PE	rs1601933	15	58671559	58379360	T	C	0.473	-0.238251	0.0228473	3.71379e-25	-0.227061	0.0227537	3.97026e-23	-0.202077	0.0228798	7.24122e-19
62124	PE(17:0_22:6)	PE	rs1601935	15	58671765	58379566	T	G	0.663	-0.291762	0.0235483	1.24122e-34	-0.291085	0.0234021	9.00799e-35	-0.243267	0.0235824	5.63797e-25
62125	PE(17:0_22:6)	PE	rs12908474	15	58672134	58379935	T	C	0.516	-0.234826	0.0224246	2.54873e-25	-0.232344	0.0222914	5.62093e-25	-0.198033	0.022457	8.1718e-19
62126	PE(17:0_22:6)	PE	rs62001736	15	58674051	58381852	A	G	0.29	0.301357	0.0241065	3.60553e-35	0.296735	0.023991	2.145e-34	0.251538	0.0241417	1.95476e-25
62127	PE(17:0_22:6)	PE	rs2043082	15	58674308	58382109	A	G	0.344	0.305539	0.02275	3.18924e-40	0.286489	0.022654	8.46739e-36	0.255029	0.0227844	5.26775e-29
62128	PE(17:0_22:6)	PE	rs4775041	15	58674695	58382496	C	G	0.291	0.300295	0.0240532	4.37122e-35	0.296158	0.0239368	2.03231e-34	0.250592	0.0240884	2.30899e-25
62129	PE(17:0_22:6)	PE	rs80123226	15	58676032	58383833	T	A	0.29	0.300895	0.0239748	1.95559e-35	0.297937	0.0238536	4.91963e-35	0.250465	0.0240102	1.72202e-25
62130	PE(17:0_22:6)	PE	rs11858759	15	58676821	58384622	A	G	0.29	0.29833	0.0239286	5.3046e-35	0.294992	0.0238097	1.62823e-34	0.247858	0.0239641	4.26993e-25
62131	PE(17:0_22:6)	PE	rs11071377	15	58677395	58385196	T	A	0.49	-0.248041	0.0222607	1.93149e-28	-0.240531	0.0221494	5.09235e-27	-0.210436	0.0222933	2.92726e-21
62132	PE(17:0_22:6)	PE	rs10468017	15	58678512	58386313	T	C	0.283	0.324155	0.0237662	1.96986e-41	0.313267	0.02366	4.33874e-39	0.270202	0.0238023	9.11803e-30
62133	PE(17:0_22:6)	PE	rs261290	15	58678720	58386521	C	T	0.667	-0.320938	0.0225581	7.56939e-45	-0.296345	0.0224809	1.00984e-38	-0.267358	0.0225932	3.87289e-32
62134	PE(17:0_22:6)	PE	rs56358871	15	58679387	58387188	C	G	0.521	-0.237141	0.0222129	2.88602e-26	-0.229636	0.0221078	6.73355e-25	-0.200205	0.0222455	1.63624e-19
62135	PE(17:0_22:6)	PE	rs7350789	15	58679668	58387469	A	G	0.342	0.311791	0.0225557	1.6151e-42	0.290918	0.0224638	1.71744e-37	0.258746	0.0225904	2.92264e-30
62136	PE(17:0_22:6)	PE	rs261291	15	58680178	58387979	C	T	0.344	0.307484	0.022547	1.84528e-41	0.285492	0.0224582	3.21198e-36	0.254447	0.0225817	2.31438e-29
62137	PE(17:0_22:6)	PE	rs7177289	15	58680184	58387985	T	C	0.343	0.311708	0.0225621	1.78683e-42	0.290797	0.022471	1.92518e-37	0.258622	0.0225969	3.22441e-30
62138	PE(17:0_22:6)	PE	rs2414577	15	58680638	58388439	C	T	0.367	0.312896	0.0225702	8.25674e-43	0.292486	0.0224824	6.56994e-38	0.261849	0.0226037	6.71042e-31
62139	PE(17:0_22:6)	PE	rs2414578	15	58680639	58388440	C	T	0.367	0.31253	0.0225741	1.06086e-42	0.292154	0.0224864	8.16817e-38	0.261501	0.0226076	8.16637e-31
62140	PE(17:0_22:6)	PE	rs35853021	15	58680643	58388444	T	G	0.343	0.307126	0.0228098	1.7014e-40	0.289634	0.0227016	1.7757e-36	0.254767	0.0228439	8.22015e-29
62141	PE(17:0_22:6)	PE	rs166358	15	58680805	58388606	A	G	0.13	0.164072	0.0331113	7.44543e-07	0.187565	0.0329204	1.30321e-08	0.134221	0.0331599	2.62997e-05
62142	PE(17:0_22:6)	PE	rs2043085	15	58680954	58388755	C	T	0.629	-0.312534	0.0222892	1.0337e-43	-0.286345	0.0222275	3.35755e-37	-0.26076	0.0223231	2.22938e-31
62143	PE(17:0_22:6)	PE	rs75437656	15	58681128	58388929	C	A	0.126	0.193087	0.0335301	9.00696e-09	0.210853	0.0333393	2.84112e-10	0.160725	0.0335792	8.76054e-07
62144	PE(17:0_22:6)	PE	rs28698356	15	58681509	58389310	C	G	0.522	-0.231871	0.0221123	2.10348e-25	-0.224577	0.0220084	4.31969e-24	-0.194518	0.0221449	1.10526e-18
62145	PE(17:0_22:6)	PE	rs261293	15	58681772	58389573	T	C	0.847	-0.174433	0.0309459	1.82257e-08	-0.185396	0.0307861	1.84477e-09	-0.14755	0.03099	9.92492e-07
62146	PE(17:0_22:6)	PE	rs2043084	15	58682496	58390297	C	G	0.213	0.290978	0.0263639	6.77971e-28	0.249768	0.0263513	4.85425e-21	0.242118	0.0264028	3.51625e-20
62147	PE(17:0_22:6)	PE	rs34718390	15	58682690	58390491	A	G	0.063	0.364837	0.0475025	2.06746e-14	0.32895	0.0473909	4.74349e-12	0.314312	0.047566	2.17624e-11
62148	PE(17:0_22:6)	PE	rs1825955	15	58682783	58390584	A	C	0.149	0.18823	0.0312046	1.73004e-09	0.198438	0.0310415	1.78616e-10	0.161201	0.0312495	1.29817e-07
62149	PE(17:0_22:6)	PE	rs12185071	15	58683227	58391028	T	C	0.126	0.188997	0.0333727	1.57201e-08	0.209377	0.0331773	3.09433e-10	0.156599	0.0334219	1.43764e-06
62150	PE(17:0_22:6)	PE	rs1532085	15	58683366	58391167	G	A	0.63	-0.309361	0.0222025	3.45494e-43	-0.283923	0.0221419	7.06074e-37	-0.257518	0.0222365	6.98145e-31
62151	PE(17:0_22:6)	PE	rs12185072	15	58683410	58391211	T	C	0.151	0.177519	0.0309776	1.05648e-08	0.188404	0.0308183	1.05091e-09	0.150962	0.0310224	5.88255e-07
62152	PE(17:0_22:6)	PE	rs12905732	15	58683542	58391343	C	G	0.19	0.30054	0.0274998	2.04144e-27	0.269551	0.0274515	1.81957e-22	0.248627	0.0275403	1.27421e-19
62153	PE(17:0_22:6)	PE	rs28594460	15	58683585	58391386	G	A	0.152	0.175425	0.0308688	1.39468e-08	0.186505	0.0307085	1.34596e-09	0.148349	0.0309131	8.23656e-07
62154	PE(17:0_22:6)	PE	rs16940167	15	58683697	58391498	C	T	0.153	0.175635	0.0308312	1.28743e-08	0.187682	0.0306696	1.01132e-09	0.148787	0.0308755	7.45488e-07
62155	PE(17:0_22:6)	PE	rs11853674	15	58684057	58391858	G	A	0.218	0.293059	0.0260971	8.39889e-29	0.2526	0.0260748	6.83731e-22	0.243709	0.026136	8.51724e-21
62156	PE(17:0_22:6)	PE	rs16940168	15	58684154	58391955	T	A	0.125	0.191907	0.033514	1.09156e-08	0.212529	0.0333176	2.00631e-10	0.160412	0.0335637	9.07471e-07
62157	PE(17:0_22:6)	PE	rs16940170	15	58684282	58392083	A	G	0.143	0.16731	0.0317904	1.47963e-07	0.187032	0.0316041	3.52761e-09	0.141687	0.0318366	4.38826e-06
62158	PE(17:0_22:6)	PE	rs28495863	15	58684381	58392182	A	G	0.141	0.16965	0.0319365	1.13379e-07	0.189302	0.0317493	2.70173e-09	0.144741	0.0319831	3.09001e-06
62159	PE(17:0_22:6)	PE	rs17821274	15	58684478	58392279	C	T	0.639	-0.197793	0.023001	1.09139e-17	-0.175062	0.0229421	2.90929e-14	-0.165459	0.0230348	3.97297e-13
62160	PE(17:0_22:6)	PE	rs12185093	15	58684676	58392477	A	G	0.139	0.182332	0.032097	1.42611e-08	0.20032	0.0319071	3.80723e-10	0.156442	0.032144	5.86263e-07
62161	PE(17:0_22:6)	PE	rs4775044	15	58684967	58392768	G	T	0.538	-0.265481	0.02197	4.40107e-33	-0.250612	0.0218729	6.46455e-30	-0.223492	0.0220029	2.78457e-24
62162	PE(17:0_22:6)	PE	rs7497636	15	58685631	58393432	T	C	0.14	0.18043	0.0320714	1.95575e-08	0.200052	0.0318783	3.87407e-10	0.154569	0.0321184	7.69828e-07
62163	PE(17:0_22:6)	PE	rs1444942	15	58685813	58393614	C	G	0.14	0.180318	0.0320691	1.99096e-08	0.199964	0.0318761	3.93194e-10	0.154428	0.0321162	7.85529e-07
62164	PE(17:0_22:6)	PE	rs261298	15	58686157	58393958	G	C	0.468	-0.237933	0.022106	1.15446e-26	-0.235144	0.0219836	2.80651e-26	-0.201918	0.022139	5.52388e-20
62165	PE(17:0_22:6)	PE	rs261299	15	58686252	58394053	A	G	0.47	-0.242164	0.0221168	1.59883e-27	-0.23844	0.0219975	6.21401e-27	-0.20559	0.0221498	1.26466e-20
62166	PE(17:0_22:6)	PE	rs16940174	15	58686338	58394139	A	G	0.14	0.180126	0.0320549	2.03052e-08	0.199273	0.0318631	4.43601e-10	0.154323	0.0321019	7.89909e-07
62167	PE(17:0_22:6)	PE	rs447794	15	58686638	58394439	C	G	0.858	-0.16789	0.0318764	1.44878e-07	-0.188615	0.0316879	2.87222e-09	-0.142965	0.031923	3.85295e-06
62168	PE(17:0_22:6)	PE	rs76679589	15	58686691	58394492	T	C	0.14	0.180547	0.0320346	1.8453e-08	0.199567	0.0318433	4.08464e-10	0.154714	0.0320817	7.32308e-07
62169	PE(17:0_22:6)	PE	rs261301	15	58686939	58394740	C	T	0.858	-0.166112	0.031891	1.98048e-07	-0.185685	0.031707	5.10838e-09	-0.140955	0.0319378	5.20655e-06
62170	PE(17:0_22:6)	PE	rs17240832	15	58687370	58395171	G	A	0.187	0.141264	0.0286927	8.79599e-07	0.156173	0.0285453	4.76986e-08	0.122472	0.0287353	1.03344e-05
62171	PE(17:0_22:6)	PE	rs74019425	15	58687465	58395266	T	G	0.142	0.16671	0.0318942	1.79625e-07	0.186597	0.0317097	4.31385e-09	0.141459	0.031941	4.85142e-06
62172	PE(17:0_22:6)	PE	rs16940181	15	58687524	58395325	C	A	0.14	0.179587	0.0320517	2.22913e-08	0.197681	0.0318647	6.08861e-10	0.153469	0.0320989	8.99394e-07
62173	PE(17:0_22:6)	PE	rs7171102	15	58687530	58395331	A	G	0.218	0.291971	0.0261729	1.90152e-28	0.252619	0.0261476	8.88992e-22	0.243029	0.0262116	1.38641e-20
62174	PE(17:0_22:6)	PE	rs174418	15	58687603	58395404	C	T	0.6	-0.295939	0.0220478	3.07436e-40	-0.280328	0.0219422	1.48078e-36	-0.246678	0.0220818	6.70671e-29
62175	PE(17:0_22:6)	PE	rs166359	15	58687609	58395410	T	G	0.858	-0.167445	0.0318887	1.57869e-07	-0.187038	0.0317027	3.93692e-09	-0.142198	0.0319354	4.3435e-06
62176	PE(17:0_22:6)	PE	rs495348	15	58687790	58395591	G	C	0.856	-0.163149	0.0317529	2.8825e-07	-0.183322	0.0315692	6.83273e-09	-0.137266	0.0317992	8.09155e-06
62177	PE(17:0_22:6)	PE	rs8032310	15	58687862	58395663	A	G	0.142	0.16551	0.0319018	2.21232e-07	0.185524	0.0317174	5.329e-09	0.140218	0.0319486	5.82798e-06
62178	PE(17:0_22:6)	PE	rs493258	15	58687880	58395681	C	T	0.538	-0.264036	0.0219418	8.29708e-33	-0.250524	0.0218433	6.04479e-30	-0.222178	0.0219747	4.44556e-24
62179	PE(17:0_22:6)	PE	rs493987	15	58687906	58395707	C	T	0.858	-0.165473	0.0319003	2.22316e-07	-0.185515	0.0317159	5.32942e-09	-0.140205	0.0319471	5.83324e-06
62180	PE(17:0_22:6)	PE	rs920915	15	58688467	58396268	G	C	0.499	0.272036	0.0219129	8.71723e-35	0.26081	0.0218064	2.30822e-32	0.229601	0.0219459	1.25742e-25
62181	PE(17:0_22:6)	PE	rs920916	15	58688477	58396278	A	G	0.497	0.271797	0.0219382	1.19841e-34	0.260826	0.0218323	2.73745e-32	0.229477	0.0219712	1.50892e-25
62182	PE(17:0_22:6)	PE	rs920917	15	58688478	58396279	C	A	0.14	0.178522	0.032096	2.81682e-08	0.197075	0.0319085	7.24205e-10	0.152407	0.0321434	1.09373e-06
62183	PE(17:0_22:6)	PE	rs11855284	15	58689187	58396988	C	T	0.186	0.287724	0.0277463	7.13787e-25	0.2588	0.0277027	1.66016e-20	0.237258	0.0277868	9.18388e-18
62184	PE(17:0_22:6)	PE	rs11858481	15	58689197	58396998	T	C	0.215	0.283584	0.0263222	1.1548e-26	0.245153	0.0263052	2.16374e-20	0.235434	0.026361	3.01791e-19
62185	PE(17:0_22:6)	PE	rs17821298	15	58690738	58398539	A	C	0.253	0.133846	0.0258699	2.37489e-07	0.147867	0.0257447	9.84296e-09	0.117517	0.0259078	2.94158e-06
62186	PE(17:0_22:6)	PE	rs415799	15	58690754	58398555	A	G	0.482	-0.245829	0.0218339	5.15781e-29	-0.239799	0.0217115	6.17906e-28	-0.204916	0.0218672	5.54638e-21
62187	PE(17:0_22:6)	PE	rs443401	15	58692095	58399896	G	C	0.483	-0.250039	0.0219624	1.27676e-29	-0.242874	0.021844	2.78928e-28	-0.20922	0.0219955	1.48194e-21
62188	PE(17:0_22:6)	PE	rs397923	15	58692118	58399919	T	A	0.583	-0.276728	0.0219818	1.15573e-35	-0.264221	0.0218645	6.16145e-33	-0.23091	0.0220154	9.57668e-26
62189	PE(17:0_22:6)	PE	rs35128881	15	58692148	58399949	T	G	0.193	0.302736	0.0274687	7.67147e-28	0.274837	0.0274106	2.46379e-23	0.252239	0.0275087	3.54024e-20
62190	PE(17:0_22:6)	PE	rs12708454	15	58692202	58400003	C	A	0.303	0.233029	0.0238685	2.74997e-22	0.204577	0.0238341	1.32291e-17	0.196013	0.0239037	1.55255e-16
62191	PE(17:0_22:6)	PE	rs12906722	15	58692715	58400516	T	C	0.213	0.283607	0.0264211	1.70979e-26	0.245725	0.0263985	2.38943e-20	0.235432	0.0264601	4.06241e-19
62192	PE(17:0_22:6)	PE	rs16940204	15	58692936	58400737	T	C	0.21	0.287058	0.0265561	7.51072e-27	0.248012	0.0265353	1.63644e-20	0.238652	0.0265953	2.07048e-19
62193	PE(17:0_22:6)	PE	rs487766	15	58693860	58401661	T	C	0.784	-0.292884	0.0262449	1.73763e-28	-0.255373	0.0262111	4.01472e-22	-0.244207	0.0262839	1.16055e-20
62194	PE(17:0_22:6)	PE	rs74338752	15	58695948	58403749	G	C	0.189	0.142543	0.0285187	5.98438e-07	0.15728	0.0283676	3.15072e-08	0.123606	0.0285612	7.69612e-06
62195	PE(17:0_22:6)	PE	rs723967	15	58696300	58404101	C	T	0.52	-0.277182	0.0222472	5.00345e-35	-0.267551	0.0221285	5.10597e-33	-0.234942	0.0222798	5.33583e-26
62196	PE(17:0_22:6)	PE	rs12440032	15	58697834	58405635	G	C	0.182	0.308032	0.0281838	2.14828e-27	0.274404	0.028141	3.81367e-22	0.258971	0.0282242	3.35003e-20
62197	PE(17:0_22:6)	PE	rs28451440	15	58698113	58405914	G	T	0.692	-0.206872	0.0241697	1.59601e-17	-0.185223	0.0241082	2.09062e-14	-0.176439	0.0242042	1.82745e-13
62198	PE(17:0_22:6)	PE	rs62000864	15	58698243	58406044	G	T	0.514	-0.252084	0.0230139	1.50619e-27	-0.25241	0.0228726	7.47334e-28	-0.214109	0.0230455	1.1652e-20
62199	PE(17:0_22:6)	PE	rs12440217	15	58698357	58406158	A	G	0.181	0.307496	0.0281949	2.78495e-27	0.273329	0.0281547	5.76155e-22	0.258121	0.0282354	4.55311e-20
62200	PE(17:0_22:6)	PE	rs62000865	15	58698662	58406463	A	G	0.068	0.367272	0.0466204	4.58195e-15	0.34878	0.0464726	8.23574e-14	0.321916	0.04668	3.04139e-12
62201	PE(17:0_22:6)	PE	rs11852978	15	58698755	58406556	G	T	0.22	0.207536	0.0267204	1.02411e-14	0.189157	0.026636	1.57146e-12	0.174183	0.0267574	4.17785e-11
62202	PE(17:0_22:6)	PE	rs11856159	15	58699010	58406811	T	C	0.182	0.303223	0.0280999	9.32505e-27	0.267957	0.0280612	2.56662e-21	0.254132	0.0281403	1.23865e-19
62203	PE(17:0_22:6)	PE	rs13329672	15	58699937	58407738	T	C	0.258	0.263924	0.0253588	4.76859e-25	0.230853	0.0253116	1.38441e-19	0.221282	0.0253952	2.0397e-18
62204	PE(17:0_22:6)	PE	rs17240869	15	58700311	58408112	C	T	0.193	0.283422	0.0282827	2.36112e-23	0.254744	0.0282175	2.98187e-19	0.239041	0.028321	2.10786e-17
62205	PE(17:0_22:6)	PE	rs62000866	15	58701049	58408850	A	T	0.054	0.375176	0.0549372	1.0838e-11	0.366349	0.0547133	2.79155e-11	0.334387	0.0550017	6.525e-10
62206	PE(17:0_22:6)	PE	rs17240876	15	58701551	58409352	G	A	0.183	0.314739	0.0287723	1.94141e-27	0.280275	0.02873	3.63876e-22	0.266411	0.0288116	1.74784e-20
62207	PE(17:0_22:6)	PE	rs150364420	15	58701931	58409732	G	A	0.183	0.315235	0.0288446	2.16476e-27	0.281002	0.0288018	3.5953e-22	0.266882	0.0288839	1.8605e-20
62208	PE(17:0_22:6)	PE	rs12438999	15	58702325	58410126	G	A	0.543	-0.284777	0.0233488	1.25856e-33	-0.267719	0.0232551	3.90065e-30	-0.243701	0.0233797	1.86925e-25
62209	PE(17:0_22:6)	PE	rs17821310	15	58702864	58410665	C	T	0.198	0.29293	0.0284172	1.3334e-24	0.266954	0.0283268	8.24003e-21	0.248002	0.0284549	2.00316e-18
62210	PE(17:0_22:6)	PE	rs17821316	15	58703069	58410870	C	A	0.518	-0.264582	0.0239121	4.46118e-28	-0.25845	0.0238048	4.91723e-27	-0.229787	0.023942	6.58265e-22
62211	PE(17:0_22:6)	PE	rs17821322	15	58703100	58410901	C	T	0.188	0.319978	0.0288705	4.31701e-28	0.289915	0.028811	1.95507e-23	0.272406	0.0289092	3.41988e-21
62212	PE(17:0_22:6)	PE	rs55993842	15	58704064	58411865	T	G	0.185	0.31876	0.0295784	1.1266e-26	0.28853	0.0295127	3.13018e-22	0.271468	0.0296167	3.6499e-20
62213	PE(17:0_22:6)	PE	rs402465	15	58705029	58412830	T	C	0.79	-0.137085	0.0297346	4.11153e-06	-0.165061	0.0295631	2.4836e-08	-0.11772	0.0297717	3.90026e-05
62214	PE(17:0_22:6)	PE	rs28442086	15	58705036	58412837	A	G	0.445	-0.263887	0.0242073	2.6394e-27	-0.259196	0.0240845	1.47951e-26	-0.226737	0.0242377	6.44807e-21
62215	PE(17:0_22:6)	PE	rs62000868	15	58705980	58413781	G	C	0.266	0.273006	0.0270896	1.32776e-23	0.247465	0.0270116	9.06598e-20	0.234993	0.0271225	3.12858e-18
62216	PE(17:0_22:6)	PE	rs62000869	15	58706911	58414712	G	A	0.34	0.20083	0.0256697	6.51123e-15	0.196452	0.0255618	2.05148e-14	0.17441	0.0257003	6.49993e-12
62217	PE(17:0_22:6)	PE	rs409668	15	58706926	58414727	A	T	0.507	-0.256878	0.0242261	6.33516e-26	-0.252828	0.0240938	2.40087e-25	-0.220863	0.024256	6.3225e-20
62218	PE(17:0_22:6)	PE	rs112516541	15	58707309	58415110	C	A	0.455	-0.263072	0.0243819	8.60759e-27	-0.2599	0.024257	2.3594e-26	-0.226353	0.024412	1.38209e-20
62219	PE(17:0_22:6)	PE	rs60315394	15	58709181	58416982	T	C	0.175	0.314573	0.0313824	2.41873e-23	0.281867	0.0313364	4.13985e-19	0.268349	0.0314202	9.01864e-18
62220	PE(17:0_22:6)	PE	rs422137	15	58709182	58416983	A	G	0.424	0.279277	0.0245595	1.50704e-29	0.276959	0.0244219	2.35768e-29	0.238335	0.0245895	2.65946e-22
62221	PE(17:0_22:6)	PE	rs55696635	15	58709750	58417551	A	G	0.176	0.314634	0.0316104	4.81254e-23	0.281485	0.0315654	8.19186e-19	0.268421	0.0316479	1.49037e-17
62222	PE(17:0_22:6)	PE	rs11071380	15	58710627	58418428	A	C	0.433	-0.25193	0.0252118	2.89659e-23	-0.248744	0.0250817	7.33092e-23	-0.215403	0.0252414	9.56502e-18
62223	PE(17:0_22:6)	PE	rs62000870	15	58710736	58418537	C	T	0.293	0.234414	0.0273405	1.43215e-17	0.220594	0.0272403	8.31623e-16	0.200616	0.0273713	1.36331e-13
62224	PE(17:0_22:6)	PE	rs11857380	15	58712203	58420004	G	T	0.205	0.284049	0.0304627	1.84302e-20	0.263374	0.0303707	6.94049e-18	0.242327	0.0304976	1.21055e-15
62225	PE(17:0_22:6)	PE	rs11854624	15	58712817	58420618	G	C	0.189	0.329206	0.0310652	7.29352e-26	0.299366	0.030996	9.80916e-22	0.282779	0.0311012	7.12971e-20
62226	PE(17:0_22:6)	PE	rs11854656	15	58712945	58420746	C	A	0.312	0.197669	0.0271529	3.95021e-13	0.189233	0.0270366	3.22458e-12	0.170167	0.0271825	2.10259e-10
62227	PE(17:0_22:6)	PE	rs11858279	15	58712973	58420774	C	T	0.288	0.251448	0.0277837	2.12774e-19	0.232471	0.0276853	6.87237e-17	0.215731	0.0278143	5.38151e-15
62228	PE(17:0_22:6)	PE	rs8026082	15	58714481	58422282	G	C	0.388	0.212783	0.0267803	2.39585e-15	0.196005	0.026708	2.59749e-13	0.18399	0.0268106	3.84268e-12
62229	PE(17:0_22:6)	PE	rs792902	15	58716044	58423845	G	A	0.504	-0.234231	0.0260172	3.13408e-19	-0.216888	0.0259428	8.4062e-17	-0.199164	0.026047	1.25683e-14
62230	PE(17:0_22:6)	PE	rs515081	15	58716257	58424058	G	A	0.658	-0.25524	0.027513	2.78038e-20	-0.227065	0.0274894	2.02507e-16	-0.219147	0.0275447	1.1153e-15
62231	PE(17:0_22:6)	PE	rs375372	15	58716615	58424416	G	T	0.62	-0.213371	0.027154	4.79889e-15	-0.216931	0.0270549	1.33373e-15	-0.185556	0.0271817	4.9313e-12
62232	PE(17:0_22:6)	PE	rs7170361	15	58718998	58426799	C	T	0.279	0.197165	0.0249166	3.12043e-15	0.16558	0.0248594	3.05394e-11	0.151806	0.0249536	6.3682e-10
62233	PE(17:0_22:6)	PE	rs11635491	15	58719741	58427542	A	G	0.272	0.189931	0.0249505	3.2329e-14	0.157489	0.0248898	2.73244e-10	0.145383	0.0249877	3.18172e-09
62234	PE(17:0_22:6)	PE	rs1077835	15	58723426	58431227	G	A	0.213	0.326592	0.0261174	3.15471e-35	0.272832	0.0261762	3.99663e-25	0.259177	0.0261575	3.28509e-23
62235	PE(17:0_22:6)	PE	rs1077834	15	58723479	58431280	C	T	0.213	0.326214	0.0260988	3.38178e-35	0.27244	0.0261578	4.32511e-25	0.258841	0.026139	3.47877e-23
62236	PE(17:0_22:6)	PE	rs1800588	15	58723675	58431476	T	C	0.21	0.323588	0.0263041	3.56295e-34	0.267788	0.0263584	5.75765e-24	0.256548	0.0263443	1.714e-22
62237	PE(17:0_22:6)	PE	rs2070895	15	58723939	58431740	A	G	0.213	0.330119	0.0261107	5.82151e-36	0.275896	0.0261717	1.17212e-25	0.262692	0.0261509	8.51886e-24
62238	PE(17:0_22:6)	PE	rs11632618	15	58724706	58432507	A	G	0.065	0.285067	0.0470829	1.51238e-09	0.249473	0.0470004	1.15651e-07	0.231952	0.0471412	4.47371e-07
62239	PE(17:0_22:6)	PE	rs8034802	15	58724792	58432593	A	T	0.281	0.213685	0.0241917	1.44666e-18	0.171373	0.0241708	1.56393e-12	0.163486	0.0242285	8.46565e-12
62240	PE(17:0_22:6)	PE	rs8033940	15	58724842	58432643	A	G	0.291	0.229202	0.0238696	1.30744e-21	0.187561	0.0238549	4.82399e-15	0.178564	0.0239064	4.81629e-14
62241	PE(17:0_22:6)	PE	rs633695	15	58725839	58433640	G	A	0.289	0.209025	0.0239763	3.96295e-18	0.170646	0.0239468	1.21854e-12	0.160389	0.0240128	1.34679e-11
62242	PE(17:0_22:6)	PE	rs261334	15	58726744	58434545	C	G	0.797	-0.317229	0.026768	6.87132e-32	-0.264594	0.0268106	9.9239e-23	-0.250208	0.0268078	7.85376e-21
62243	PE(17:0_22:6)	PE	rs261332	15	58727325	58435126	G	A	0.799	-0.317983	0.0269244	1.11067e-31	-0.267724	0.0269583	5.4742e-23	-0.250848	0.0269645	1.04139e-20
62244	PE(17:0_22:6)	PE	rs588136	15	58730498	58438299	T	C	0.797	-0.30997	0.0268428	2.28241e-30	-0.257698	0.0268806	1.5316e-21	-0.243211	0.0268828	1.071e-19
62245	PE(17:0_22:6)	PE	rs261342	15	58731153	58438954	C	G	0.788	-0.29932	0.0263669	2.13216e-29	-0.246358	0.0264035	1.73877e-20	-0.233529	0.0264069	6.55091e-19
62246	PE(17:0_22:6)	PE	rs261341	15	58731567	58439368	G	A	0.707	-0.186282	0.0237793	6.04462e-15	-0.146217	0.0237502	8.25311e-10	-0.138492	0.0238159	3.23977e-09
62247	PE(17:0_22:6)	PE	rs261338	15	58735005	58442806	G	A	0.847	-0.287019	0.0299639	1.62663e-21	-0.235152	0.0299843	5.52034e-15	-0.225542	0.0300071	3.38118e-14
62248	PE(17:0_22:6)	PE	rs534933	15	58735222	58443023	C	A	0.847	-0.287044	0.0299554	1.57282e-21	-0.235097	0.0299762	5.50593e-15	-0.22558	0.0299986	3.29593e-14
62249	PE(17:0_22:6)	PE	rs473224	15	58737341	58445142	G	T	0.869	-0.278891	0.032001	4.02675e-18	-0.22499	0.0320189	2.40898e-12	-0.219212	0.032047	4.48178e-12
62250	PE(17:0_22:6)	PE	rs488490	15	58737661	58445462	A	C	0.868	-0.278512	0.032044	4.92245e-18	-0.223629	0.0320597	3.46109e-12	-0.219	0.0320896	4.99441e-12
62251	PE(17:0_22:6)	PE	rs12914626	15	58738423	58446224	T	C	0.704	-0.164835	0.0241898	1.06982e-11	-0.141471	0.0241103	4.74324e-09	-0.128734	0.0242259	5.62484e-08
62252	PE(17:0_22:6)	PE	rs573922	15	58740094	58447895	T	C	0.849	-0.250636	0.0302913	1.72613e-16	-0.196313	0.0303086	1.03547e-10	-0.193897	0.030335	9.02707e-11
62253	PE(17:0_22:6)	PE	rs485671	15	58741134	58448935	C	A	0.846	-0.258868	0.0300406	9.71664e-18	-0.205251	0.0300643	9.86615e-12	-0.202319	0.0300843	9.8741e-12
62254	PE(17:0_22:6)	PE	rs485538	15	58741177	58448978	T	C	0.846	-0.259142	0.0300387	8.9322e-18	-0.205741	0.0300626	8.78963e-12	-0.203212	0.0300821	8.04035e-12
62255	PE(17:0_22:6)	PE	rs572410	15	58741384	58449185	G	C	0.776	-0.235265	0.0274968	1.64014e-17	-0.181094	0.0275308	5.32271e-11	-0.187233	0.0275354	5.92796e-12
62256	PE(17:0_22:6)	PE	rs686958	15	58741884	58449685	A	T	0.833	-0.273588	0.0292103	1.20027e-20	-0.221718	0.0292393	4.09018e-14	-0.216688	0.0292525	7.64501e-14
62257	PE(17:0_22:6)	PE	rs567746	15	58741891	58449692	G	A	0.833	-0.275164	0.0292032	7.11776e-21	-0.222797	0.029234	3.05421e-14	-0.218243	0.0292455	5.07042e-14
62258	PE(17:0_22:6)	PE	rs261336	15	58742418	58450219	A	G	0.853	-0.263407	0.0304736	7.68592e-18	-0.209384	0.0304993	7.56912e-12	-0.207516	0.0305172	5.91869e-12
62259	PE(18:0_18:1)	PE	rs174528	11	61543499	61776027	C	T	0.378	0.159524	0.0228731	3.48336e-12	0.177992	0.0227855	6.97945e-15	0.134172	0.0229101	2.53324e-09
62260	PE(18:0_18:1)	PE	rs174529	11	61543961	61776489	C	T	0.374	0.160831	0.0228694	2.30441e-12	0.181446	0.0227786	2.05985e-15	0.135732	0.0229065	1.67339e-09
62261	PE(18:0_18:1)	PE	rs174530	11	61546592	61779120	G	A	0.371	0.152433	0.0228394	2.75963e-11	0.175674	0.0227468	1.38808e-14	0.127677	0.0228766	1.26502e-08
62262	PE(18:0_18:1)	PE	rs108499	11	61547237	61779765	T	C	0.341	0.14204	0.0231697	9.41671e-10	0.160273	0.0230857	4.37641e-12	0.118668	0.0232078	1.64882e-07
62263	PE(18:0_18:1)	PE	rs174533	11	61549025	61781553	A	G	0.348	0.165753	0.0229335	5.66612e-13	0.184567	0.0228417	8.2054e-16	0.139781	0.0229716	6.31254e-10
62264	PE(18:0_18:1)	PE	rs174534	11	61549458	61781986	G	A	0.351	0.144033	0.0228962	3.43393e-10	0.165273	0.0228096	5.02919e-13	0.120682	0.0229344	7.45497e-08
62265	PE(18:0_18:1)	PE	rs174535	11	61551356	61783884	C	T	0.351	0.167487	0.0228822	2.88855e-13	0.18603	0.022792	4.20891e-16	0.141604	0.0229202	3.53052e-10
62266	PE(18:0_18:1)	PE	rs174536	11	61551927	61784455	C	A	0.349	0.164065	0.0229153	9.27565e-13	0.184997	0.0228208	6.65179e-16	0.138347	0.0229533	9.00292e-10
62267	PE(18:0_18:1)	PE	rs174537	11	61552680	61785208	T	G	0.346	0.165211	0.0229317	6.70088e-13	0.183667	0.0228402	1.12204e-15	0.139163	0.0229699	7.43114e-10
62268	PE(18:0_18:1)	PE	rs102275	11	61557803	61790331	C	T	0.352	0.170723	0.0228253	8.77899e-14	0.183948	0.0227432	7.68055e-16	0.144231	0.0228633	1.54575e-10
62269	PE(18:0_18:1)	PE	rs102274	11	61557826	61790354	C	T	0.346	0.165812	0.0229317	5.53887e-13	0.183917	0.0228412	1.03057e-15	0.139851	0.0229698	6.17547e-10
62270	PE(18:0_18:1)	PE	rs174538	11	61560081	61792609	A	G	0.319	0.150476	0.0232898	1.13672e-10	0.167349	0.0232031	6.38684e-13	0.12577	0.023329	3.6803e-08
62271	PE(18:0_18:1)	PE	rs4246215	11	61564299	61796827	T	G	0.364	0.159592	0.0227266	2.47594e-12	0.182807	0.022624	8.25248e-16	0.135352	0.0227644	1.48011e-09
62272	PE(18:0_18:1)	PE	rs174541	11	61565908	61798436	C	T	0.364	0.159621	0.0227243	2.44097e-12	0.182895	0.0226215	7.94503e-16	0.135382	0.0227621	1.46281e-09
62273	PE(18:0_18:1)	PE	rs174544	11	61567753	61800281	A	C	0.308	0.160216	0.023665	1.43525e-11	0.196522	0.0235498	9.20081e-17	0.134527	0.0237043	7.36144e-09
62274	PE(18:0_18:1)	PE	rs174545	11	61569306	61801834	G	C	0.346	0.165865	0.0229357	5.49667e-13	0.184116	0.0228452	9.70832e-16	0.139782	0.0229739	6.33316e-10
62275	PE(18:0_18:1)	PE	rs174546	11	61569830	61802358	T	C	0.346	0.16587	0.0229357	5.48763e-13	0.184123	0.0228452	9.68556e-16	0.139791	0.0229739	6.31818e-10
62276	PE(18:0_18:1)	PE	rs174547	11	61570783	61803311	C	T	0.345	0.165857	0.0229364	5.52014e-13	0.184112	0.0228459	9.74157e-16	0.139786	0.0229746	6.33492e-10
62277	PE(18:0_18:1)	PE	rs174548	11	61571348	61803876	G	C	0.314	0.167038	0.0235882	1.62836e-12	0.19783	0.0234787	4.66983e-17	0.140959	0.0236271	1.3093e-09
62278	PE(18:0_18:1)	PE	rs174549	11	61571382	61803910	A	G	0.309	0.161244	0.0236703	1.07678e-11	0.196879	0.0235556	8.24896e-17	0.135515	0.0237094	5.81837e-09
62279	PE(18:0_18:1)	PE	rs174550	11	61571478	61804006	C	T	0.345	0.165754	0.0229375	5.71711e-13	0.184	0.022847	1.01672e-15	0.13965	0.0229757	6.58185e-10
62280	PE(18:0_18:1)	PE	rs4564341	11	61573540	61806068	T	C	0.084	0.185799	0.0401585	3.79958e-06	0.242261	0.0400321	1.5516e-09	0.160196	0.0402318	3.47349e-05
62281	PE(18:0_18:1)	PE	rs174553	11	61575158	61807686	G	A	0.345	0.165471	0.0229374	6.25347e-13	0.183721	0.0228467	1.12163e-15	0.139364	0.0229756	7.10661e-10
62282	PE(18:0_18:1)	PE	rs174554	11	61579463	61811991	G	A	0.345	0.163957	0.0229298	9.91363e-13	0.182572	0.022839	1.64514e-15	0.137916	0.022968	1.03411e-09
62283	PE(18:0_18:1)	PE	rs174555	11	61579760	61812288	C	T	0.309	0.160504	0.0236732	1.34218e-11	0.196323	0.0235579	1.01086e-16	0.13474	0.0237123	7.06561e-09
62284	PE(18:0_18:1)	PE	rs174556	11	61580635	61813163	T	C	0.308	0.159331	0.0236649	1.85166e-11	0.195791	0.0235489	1.18849e-16	0.133618	0.0237041	9.18651e-09
62285	PE(18:0_18:1)	PE	rs174559	11	61581656	61814184	A	G	0.282	0.146653	0.024171	1.39668e-09	0.181632	0.02406	5.1913e-14	0.122072	0.0242115	2.39525e-07
62286	PE(18:0_18:1)	PE	rs174560	11	61581764	61814292	C	T	0.313	0.166212	0.023593	2.11077e-12	0.197261	0.0234827	5.79339e-17	0.140086	0.023632	1.65011e-09
62287	PE(18:0_18:1)	PE	rs174561	11	61582708	61815236	C	T	0.309	0.160633	0.0236774	1.30348e-11	0.196506	0.0235618	9.58752e-17	0.134844	0.0237166	6.929e-09
62288	PE(18:0_18:1)	PE	rs174562	11	61585144	61817672	G	A	0.345	0.165234	0.0229393	6.77214e-13	0.183629	0.0228482	1.16434e-15	0.13912	0.0229776	7.61172e-10
62289	PE(18:0_18:1)	PE	rs174564	11	61588305	61820833	G	A	0.349	0.167786	0.0229124	2.82105e-13	0.184086	0.0228239	9.28558e-16	0.141433	0.0229505	3.89346e-10
62290	PE(18:0_18:1)	PE	rs28456	11	61589481	61822009	G	A	0.313	0.16174	0.02361	8.24855e-12	0.194346	0.0235018	1.72218e-16	0.13577	0.023649	5.01401e-09
62291	PE(18:0_18:1)	PE	rs174566	11	61592362	61824890	G	A	0.351	0.169705	0.0228596	1.33414e-13	0.183657	0.0227771	9.39458e-16	0.143247	0.0228977	2.15954e-10
62292	PE(18:0_18:1)	PE	rs174567	11	61593005	61825533	G	A	0.351	0.169701	0.0228602	1.33799e-13	0.1835	0.022778	9.95562e-16	0.143266	0.0228983	2.15069e-10
62293	PE(18:0_18:1)	PE	rs174568	11	61593816	61826344	T	C	0.346	0.164423	0.0229203	8.38537e-13	0.182661	0.0228326	1.56304e-15	0.138334	0.0229586	9.11169e-10
62294	PE(18:0_18:1)	PE	rs99780	11	61596633	61829161	T	C	0.351	0.169565	0.0228474	1.35544e-13	0.182681	0.0227678	1.28896e-15	0.143006	0.0228855	2.26022e-10
62295	PE(18:0_18:1)	PE	rs1535	11	61597972	61830500	G	A	0.348	0.167285	0.0229097	3.28917e-13	0.18645	0.0228205	3.92944e-16	0.141133	0.0229479	4.20648e-10
62296	PE(18:0_18:1)	PE	rs174574	11	61600342	61832870	C	A	0.646	-0.168157	0.0228947	2.39848e-13	-0.183408	0.0228114	1.12869e-15	-0.141535	0.0229327	3.67425e-10
62297	PE(18:0_18:1)	PE	rs2524296	11	61601378	61833906	T	C	0.088	0.169242	0.0392285	1.62875e-05	0.224716	0.0391063	9.77898e-09	0.144195	0.0392997	0.000123104
62298	PE(18:0_18:1)	PE	rs2845574	11	61601872	61834400	T	C	0.087	0.169652	0.0392528	1.57255e-05	0.224844	0.0391306	9.79586e-09	0.144408	0.039324	0.000121603
62299	PE(18:0_18:1)	PE	rs2845573	11	61601908	61834436	G	A	0.088	0.168491	0.0392176	1.76576e-05	0.224085	0.0390956	1.06521e-08	0.143598	0.0392886	0.000130084
62300	PE(18:0_18:1)	PE	rs2727270	11	61603237	61835765	T	C	0.125	0.179291	0.0334066	8.34264e-08	0.222424	0.0332952	2.66218e-11	0.154216	0.0334646	2.08597e-06
62301	PE(18:0_18:1)	PE	rs2727271	11	61603358	61835886	T	A	0.125	0.179172	0.0334042	8.48963e-08	0.22226	0.033293	2.74394e-11	0.154113	0.0334622	2.11325e-06
62302	PE(18:0_18:1)	PE	rs174576	11	61603510	61836038	A	C	0.352	0.163404	0.0229002	1.10607e-12	0.180801	0.0228163	2.86448e-15	0.137032	0.0229382	1.24721e-09
62303	PE(18:0_18:1)	PE	rs2524299	11	61604782	61837310	T	A	0.128	0.172969	0.0330829	1.77356e-07	0.210796	0.0329788	1.79442e-10	0.147832	0.0331398	4.18141e-06
62304	PE(18:0_18:1)	PE	rs174577	11	61604814	61837342	A	C	0.353	0.1658	0.022868	4.80483e-13	0.181814	0.0227848	1.83815e-15	0.139385	0.022906	6.30512e-10
62305	PE(18:0_18:1)	PE	rs2072113	11	61604967	61837495	T	C	0.125	0.178919	0.0333731	8.61128e-08	0.221458	0.0332645	3.10868e-11	0.153834	0.033431	2.15478e-06
62306	PE(18:0_18:1)	PE	rs2072114	11	61605215	61837743	G	A	0.132	0.159227	0.0325239	1.0068e-06	0.206925	0.0324106	1.88354e-10	0.13478	0.0325803	1.79262e-05
62307	PE(18:0_18:1)	PE	rs174578	11	61605499	61838027	A	T	0.354	0.164541	0.0228556	6.97158e-13	0.181096	0.0227718	2.2767e-15	0.13812	0.0228936	8.68784e-10
62308	PE(18:0_18:1)	PE	rs174580	11	61606642	61839170	G	A	0.354	0.163407	0.0228877	1.07233e-12	0.181165	0.022802	2.41517e-15	0.13705	0.0229256	1.2166e-09
62309	PE(18:0_18:1)	PE	rs174581	11	61606683	61839211	A	G	0.354	0.163923	0.0228961	9.28634e-13	0.18159	0.0228105	2.13095e-15	0.137571	0.0229339	1.07355e-09
62310	PE(18:0_18:1)	PE	rs2727265	11	61609004	61841532	A	C	0.086	0.176653	0.0395203	7.9726e-06	0.22678	0.0394021	9.252e-09	0.151503	0.0395917	6.58383e-05
62311	PE(18:0_18:1)	PE	rs174583	11	61609750	61842278	T	C	0.354	0.162395	0.0229902	1.84989e-12	0.18198	0.0229037	2.41435e-15	0.13648	0.0230279	1.66092e-09
62312	PE(18:0_18:1)	PE	rs174584	11	61610750	61843278	A	G	0.356	0.166274	0.0229722	5.25741e-13	0.184075	0.0228878	1.10786e-15	0.140214	0.0230098	5.98e-10
62313	PE(18:0_18:1)	PE	rs2526680	11	61611216	61843744	T	C	0.086	0.180906	0.039506	4.76504e-06	0.23097	0.0393871	4.85718e-09	0.15562	0.0395777	4.27541e-05
62314	PE(18:0_18:1)	PE	rs2845572	11	61614595	61847123	A	G	0.094	0.181526	0.0380688	1.90338e-06	0.234271	0.0379432	7.19344e-10	0.156781	0.038136	2.00404e-05
62315	PE(18:0_18:1)	PE	rs2851682	11	61616012	61848540	G	A	0.096	0.169794	0.0378133	7.24633e-06	0.225848	0.0376841	2.20424e-09	0.145656	0.0378801	6.10632e-05
62316	PE(18:0_18:1)	PE	rs2727263	11	61618012	61850540	T	C	0.085	0.185468	0.0404284	4.58132e-06	0.239644	0.0402962	2.93936e-09	0.160866	0.0404988	3.6178e-05
62317	PE(18:0_18:1)	PE	rs174592	11	61618608	61851136	G	A	0.375	0.160249	0.0228995	2.95107e-12	0.181007	0.0228127	2.62781e-15	0.13638	0.0229366	1.47834e-09
62318	PE(18:0_18:1)	PE	rs174594	11	61619829	61852357	A	C	0.623	-0.160473	0.0229245	2.90737e-12	-0.176435	0.0228453	1.38152e-14	-0.136616	0.0229616	1.44471e-09
62319	PE(18:0_18:1)	PE	rs174598	11	61621194	61853722	A	G	0.33	0.137234	0.0234736	5.3291e-09	0.154775	0.0233922	4.06243e-11	0.115687	0.0235121	4.47499e-07
62320	PE(18:0_18:1)	PE	rs174599	11	61621556	61854084	C	G	0.376	0.156644	0.0229624	1.00772e-11	0.1758	0.022878	1.86143e-14	0.132855	0.0229993	4.07178e-09
62321	PE(18:0_18:1)	PE	rs174600	11	61622227	61854755	C	T	0.33	0.136617	0.0234797	6.28895e-09	0.154251	0.0234001	4.78822e-11	0.115173	0.0235181	5.03165e-07
62322	PE(18:0_18:1)	PE	rs174601	11	61623140	61855668	T	C	0.374	0.159698	0.0230126	4.44008e-12	0.177395	0.0229303	1.24113e-14	0.135664	0.0230493	2.12459e-09
62323	PE(18:0_18:1)	PE	rs2526678	11	61623793	61856321	A	G	0.091	0.1801	0.0395396	5.34661e-06	0.237507	0.0393986	1.77522e-09	0.156054	0.0396072	4.13522e-05
62324	PE(18:0_18:1)	PE	rs97384	11	61624181	61856709	C	T	0.623	-0.150186	0.0231297	9.2345e-11	-0.166062	0.0230528	6.80173e-13	-0.126767	0.0231673	2.34876e-08
62325	PE(18:0_18:1)	PE	rs174604	11	61626270	61858798	G	C	0.365	0.108503	0.0229863	2.41188e-06	0.129798	0.0229119	1.54802e-08	0.0916815	0.0230239	3.4708e-05
62326	PE(18:0_18:1)	PE	rs174455	11	61656117	61888645	A	G	0.64	-0.114869	0.022774	4.7093e-07	-0.125848	0.0227207	3.18861e-08	-0.0997812	0.0228119	6.23546e-06
62327	PE(18:0_18:1)	PE	rs174458	11	61656995	61889523	T	C	0.691	-0.122359	0.023657	2.39558e-07	-0.14057	0.0235944	2.72991e-09	-0.106536	0.0236966	3.55208e-06
62328	PE(18:0_18:1)	PE	rs174460	11	61657110	61889638	T	C	0.691	-0.122057	0.0236622	2.57904e-07	-0.14063	0.0235994	2.7091e-09	-0.106214	0.0237017	3.80191e-06
62329	PE(18:0_18:1)	PE	rs174465	11	61658800	61891328	T	C	0.687	-0.118424	0.0236692	5.81125e-07	-0.13537	0.0236105	1.03924e-08	-0.103056	0.0237087	7.06081e-06
62330	PE(18:0_18:1)	PE	rs138326449	11	116701354	116830638	A	G	0.002	-1.6879	0.257155	5.98957e-11	-1.35118	0.257152	1.56194e-07	-1.1149	0.257715	7.75359e-06
62331	PE(18:0_18:1)	PE	rs539030095	11	117018764	117148048	G	T	0.002	-1.76897	0.259053	1.0087e-11	-1.45598	0.259031	2.04682e-08	-1.16759	0.259614	3.5262e-06
62332	PE(18:0_18:1)	PE	rs530885291	11	117053959	117183243	A	G	0.003	-1.68335	0.226101	1.21425e-13	-1.34944	0.226318	2.71738e-09	-1.1222	0.226697	3.84212e-07
62333	PE(18:0_18:1)	PE	rs192489212	11	117220429	117349713	C	A	0.001	-2.44295	0.433472	1.84587e-08	-2.18159	0.43376	5.11802e-07	-1.96829	0.433846	2.92977e-06
62334	PE(18:0_18:1)	PE	rs1123294	15	58545064	58252865	G	C	0.177	-0.172066	0.0289095	2.82436e-09	-0.181216	0.02884	3.58514e-10	-0.148347	0.0289589	1.56932e-07
62335	PE(18:0_18:1)	PE	rs7165301	15	58552606	58260407	C	T	0.178	-0.173105	0.0286201	1.56632e-09	-0.179736	0.0285522	3.33055e-10	-0.148966	0.0286697	1.06351e-07
62336	PE(18:0_18:1)	PE	rs55760919	15	58560116	58267917	G	T	0.179	-0.173917	0.0285929	1.26853e-09	-0.177963	0.0285284	4.78593e-10	-0.148801	0.0286418	1.06756e-07
62337	PE(18:0_18:1)	PE	rs55966152	15	58561006	58268807	G	A	0.183	-0.16516	0.0285061	7.28002e-09	-0.172588	0.028435	1.3739e-09	-0.139777	0.0285548	5.08654e-07
62338	PE(18:0_18:1)	PE	rs62001667	15	58566295	58274096	G	C	0.185	-0.160384	0.0284717	1.86162e-08	-0.165625	0.028407	5.8586e-09	-0.135613	0.0285198	1.02318e-06
62339	PE(18:0_18:1)	PE	rs62001668	15	58566716	58274517	G	T	0.187	-0.155821	0.0282729	3.72827e-08	-0.162109	0.0282058	9.57311e-09	-0.131029	0.0283207	1.91081e-06
62340	PE(18:0_18:1)	PE	rs62001669	15	58567122	58274923	T	C	0.179	-0.166834	0.0286955	6.46388e-09	-0.172921	0.0286259	1.64124e-09	-0.141319	0.0287443	4.56384e-07
62341	PE(18:0_18:1)	PE	rs8040386	15	58567786	58275587	G	A	0.18	-0.167269	0.0287026	5.95851e-09	-0.173478	0.0286321	1.46729e-09	-0.141653	0.0287513	4.3291e-07
62342	PE(18:0_18:1)	PE	rs62001677	15	58568716	58276517	T	C	0.176	-0.177516	0.0289011	8.75149e-10	-0.185213	0.0288264	1.43762e-10	-0.150994	0.0289505	9.57386e-08
62343	PE(18:0_18:1)	PE	rs72739147	15	58571401	58279202	T	A	0.134	-0.181561	0.0318976	1.32671e-08	-0.177452	0.0318337	2.60637e-08	-0.147891	0.0319534	1.89516e-06
62344	PE(18:0_18:1)	PE	rs58038553	15	58574324	58282125	G	A	0.134	-0.179531	0.0318053	1.74364e-08	-0.174729	0.0317394	3.86059e-08	-0.146096	0.031861	2.32714e-06
62345	PE(18:0_18:1)	PE	rs11071371	15	58576226	58284027	T	C	0.134	-0.177644	0.0318114	2.46647e-08	-0.174011	0.0317436	4.40289e-08	-0.144264	0.0318671	3.06776e-06
62346	PE(18:0_18:1)	PE	rs145347194	15	58670135	58377936	C	T	0.088	0.283782	0.0417678	1.23874e-11	0.29723	0.0416205	1.09016e-12	0.243537	0.0418281	3.10392e-09
62347	PE(18:0_18:1)	PE	rs4775039	15	58670897	58378698	G	C	0.447	0.153445	0.0236127	9.14531e-11	0.136457	0.0235959	7.76888e-09	0.131396	0.0236503	1.46157e-08
62348	PE(18:0_18:1)	PE	rs10152355	15	58671178	58378979	A	C	0.46	-0.155719	0.0235879	4.73195e-11	-0.160592	0.0235083	1.04789e-11	-0.131926	0.0236245	1.24246e-08
62349	PE(18:0_18:1)	PE	rs1601933	15	58671559	58379360	T	C	0.473	-0.195233	0.0228826	1.94588e-17	-0.197763	0.0227804	6.23907e-18	-0.163295	0.0229185	6.03223e-13
62350	PE(18:0_18:1)	PE	rs1601935	15	58671765	58379566	T	G	0.663	-0.232052	0.0236617	1.72473e-22	-0.243121	0.0235304	1.00861e-24	-0.189489	0.0236993	8.13904e-16
62351	PE(18:0_18:1)	PE	rs12908474	15	58672134	58379935	T	C	0.516	-0.179096	0.0225064	2.1711e-15	-0.190302	0.0223811	2.71811e-17	-0.146578	0.0225422	4.38384e-11
62352	PE(18:0_18:1)	PE	rs62001736	15	58674051	58381852	A	G	0.29	0.25404	0.0241976	1.72828e-25	0.261084	0.02409	5.27403e-27	0.210261	0.0242364	2.83806e-18
62353	PE(18:0_18:1)	PE	rs2043082	15	58674308	58382109	A	G	0.344	0.261268	0.0228366	6.79555e-30	0.25348	0.0227442	2.05314e-28	0.216682	0.0228746	2.1449e-21
62354	PE(18:0_18:1)	PE	rs4775041	15	58674695	58382496	C	G	0.291	0.252454	0.0241453	2.68813e-25	0.260459	0.0240357	5.3511e-27	0.208761	0.0241841	4.1203e-18
62355	PE(18:0_18:1)	PE	rs80123226	15	58676032	58383833	T	A	0.29	0.254158	0.0240611	8.91235e-26	0.264004	0.0239441	7.14756e-28	0.209797	0.0241002	2.19309e-18
62356	PE(18:0_18:1)	PE	rs11858759	15	58676821	58384622	A	G	0.29	0.252527	0.0240119	1.43519e-25	0.262505	0.0238957	1.09532e-27	0.208124	0.024051	3.43022e-18
62357	PE(18:0_18:1)	PE	rs11071377	15	58677395	58385196	T	A	0.49	-0.195318	0.0223261	2.99622e-18	-0.20117	0.0222144	2.25502e-19	-0.162049	0.022362	2.5022e-13
62358	PE(18:0_18:1)	PE	rs10468017	15	58678512	58386313	T	C	0.283	0.26912	0.0238784	4.55854e-29	0.26758	0.0237813	6.24359e-29	0.221562	0.0239182	1.49944e-20
62359	PE(18:0_18:1)	PE	rs261290	15	58678720	58386521	C	T	0.667	-0.27668	0.022645	8.62117e-34	-0.262081	0.0225674	1.15981e-30	-0.229256	0.0226838	4.62733e-24
62360	PE(18:0_18:1)	PE	rs56358871	15	58679387	58387188	C	G	0.521	-0.195271	0.0222458	2.34938e-18	-0.202057	0.0221367	1.18216e-19	-0.162493	0.0222818	1.78741e-13
62361	PE(18:0_18:1)	PE	rs7350789	15	58679668	58387469	A	G	0.342	0.272871	0.0226182	5.23941e-33	0.264475	0.0225187	2.57491e-31	0.225867	0.0226565	1.80738e-23
62362	PE(18:0_18:1)	PE	rs261291	15	58680178	58387979	C	T	0.344	0.270745	0.0225992	1.39881e-32	0.261981	0.0225005	8.15601e-31	0.22374	0.0226375	4.18383e-23
62363	PE(18:0_18:1)	PE	rs7177289	15	58680184	58387985	T	C	0.343	0.271962	0.022626	8.8361e-33	0.263396	0.0225275	4.70263e-31	0.224913	0.0226644	2.82752e-23
62364	PE(18:0_18:1)	PE	rs2414577	15	58680638	58388439	C	T	0.367	0.268053	0.0226149	6.364e-32	0.25609	0.0225286	1.93083e-29	0.222768	0.0226519	6.7606e-23
62365	PE(18:0_18:1)	PE	rs2414578	15	58680639	58388440	C	T	0.367	0.267918	0.0226181	6.96582e-32	0.255991	0.0225319	2.07173e-29	0.222654	0.0226551	7.19451e-23
62366	PE(18:0_18:1)	PE	rs35853021	15	58680643	58388444	T	G	0.343	0.262828	0.0228772	3.90109e-30	0.256707	0.0227661	5.03135e-29	0.216436	0.0229149	2.77324e-21
62367	PE(18:0_18:1)	PE	rs166358	15	58680805	58388606	A	G	0.13	0.170658	0.0329932	2.39295e-07	0.201052	0.032819	1.01325e-09	0.144821	0.0330472	6.00728e-06
62368	PE(18:0_18:1)	PE	rs2043085	15	58680954	58388755	C	T	0.629	-0.278923	0.0223088	2.92694e-35	-0.261824	0.0222465	2.06042e-31	-0.232964	0.0223462	1.83838e-25
62369	PE(18:0_18:1)	PE	rs75437656	15	58681128	58388929	C	A	0.126	0.194873	0.0334184	5.8425e-09	0.217244	0.03325	7.43518e-11	0.166726	0.0334729	3.28299e-07
62370	PE(18:0_18:1)	PE	rs28698356	15	58681509	58389310	C	G	0.522	-0.193117	0.0221351	3.78541e-18	-0.199675	0.022026	2.13207e-19	-0.159912	0.0221712	3.20602e-13
62371	PE(18:0_18:1)	PE	rs261293	15	58681772	58389573	T	C	0.847	-0.182952	0.0308048	3.09699e-09	-0.19577	0.0306675	2.01602e-10	-0.159531	0.0308538	1.21779e-07
62372	PE(18:0_18:1)	PE	rs2043084	15	58682496	58390297	C	G	0.213	0.244397	0.0264271	3.48046e-20	0.218184	0.0264107	1.90641e-16	0.200664	0.0264701	2.07429e-14
62373	PE(18:0_18:1)	PE	rs1825955	15	58682783	58390584	A	C	0.149	0.185608	0.0310799	2.53841e-09	0.196131	0.0309455	2.70247e-10	0.16206	0.0311298	1.00824e-07
62374	PE(18:0_18:1)	PE	rs12185071	15	58683227	58391028	T	C	0.126	0.187847	0.0332602	1.71622e-08	0.214219	0.0330855	1.10139e-10	0.159634	0.0333148	8.53617e-07
62375	PE(18:0_18:1)	PE	rs1532085	15	58683366	58391167	G	A	0.63	-0.275645	0.0222192	9.75914e-35	-0.260806	0.0221531	2.02502e-31	-0.229593	0.0222568	5.63776e-25
62376	PE(18:0_18:1)	PE	rs12185072	15	58683410	58391211	T	C	0.151	0.18423	0.0308384	2.51614e-09	0.196073	0.030705	1.99189e-10	0.161136	0.0308882	9.51462e-08
62377	PE(18:0_18:1)	PE	rs12905732	15	58683542	58391343	C	G	0.19	0.23267	0.0275885	4.52668e-17	0.21351	0.0275452	1.15725e-14	0.186366	0.0276333	8.66612e-12
62378	PE(18:0_18:1)	PE	rs28594460	15	58683585	58391386	G	A	0.152	0.185809	0.0307243	1.60028e-09	0.198858	0.0305868	9.3526e-11	0.162212	0.0307736	7.09774e-08
62379	PE(18:0_18:1)	PE	rs16940167	15	58683697	58391498	C	T	0.153	0.183161	0.0306901	2.60669e-09	0.198127	0.0305494	1.04218e-10	0.159824	0.0307394	1.0445e-07
62380	PE(18:0_18:1)	PE	rs11853674	15	58684057	58391858	G	A	0.218	0.239243	0.0261719	9.28546e-20	0.212129	0.0261506	6.52783e-16	0.195071	0.0262147	5.94124e-14
62381	PE(18:0_18:1)	PE	rs16940168	15	58684154	58391955	T	A	0.125	0.187246	0.0334075	2.19828e-08	0.213945	0.0332337	1.40492e-10	0.159939	0.0334626	9.06133e-07
62382	PE(18:0_18:1)	PE	rs16940170	15	58684282	58392083	A	G	0.143	0.186519	0.031647	4.03807e-09	0.211015	0.0314852	2.38058e-11	0.164291	0.0316983	1.13989e-07
62383	PE(18:0_18:1)	PE	rs28495863	15	58684381	58392182	A	G	0.141	0.18562	0.0317967	5.65414e-09	0.209237	0.0316374	4.32268e-11	0.164083	0.0318485	1.34388e-07
62384	PE(18:0_18:1)	PE	rs17821274	15	58684478	58392279	C	T	0.639	-0.148466	0.0230187	1.23461e-10	-0.138325	0.0229678	1.8701e-09	-0.119552	0.0230561	1.12615e-07
62385	PE(18:0_18:1)	PE	rs12185093	15	58684676	58392477	A	G	0.139	0.187847	0.0319737	4.51654e-09	0.208442	0.0318171	6.53218e-11	0.165383	0.032026	1.26085e-07
62386	PE(18:0_18:1)	PE	rs4775044	15	58684967	58392768	G	T	0.538	-0.234926	0.0219534	2.22465e-26	-0.233133	0.0218554	3.55607e-26	-0.197647	0.0219898	1.81669e-19
62387	PE(18:0_18:1)	PE	rs28703614	15	58685560	58393361	T	C	0.064	0.278516	0.0548626	4.01432e-07	0.318406	0.0546502	6.24307e-09	-	-	-
62388	PE(18:0_18:1)	PE	rs7497636	15	58685631	58393432	T	C	0.14	0.185566	0.0319487	6.72076e-09	0.208056	0.0317889	6.80745e-11	0.163124	0.032001	1.79183e-07
62389	PE(18:0_18:1)	PE	rs1444942	15	58685813	58393614	C	G	0.14	0.185423	0.0319465	6.88459e-09	0.207924	0.0317868	6.9754e-11	0.162963	0.0319988	1.8364e-07
62390	PE(18:0_18:1)	PE	rs8042174	15	58685970	58393771	C	T	0.107	-0.195353	0.0355403	4.0715e-08	-0.145407	0.0355272	4.31673e-05	-0.166237	0.0356012	1.55436e-06
62391	PE(18:0_18:1)	PE	rs261298	15	58686157	58393958	G	C	0.468	-0.191549	0.0221482	7.21221e-18	-0.202139	0.0220277	7.64846e-20	-0.159628	0.0221847	3.63099e-13
62392	PE(18:0_18:1)	PE	rs261299	15	58686252	58394053	A	G	0.47	-0.196193	0.0221615	1.21574e-18	-0.205734	0.0220437	1.81025e-20	-0.163746	0.022198	9.61735e-14
62393	PE(18:0_18:1)	PE	rs16940174	15	58686338	58394139	A	G	0.14	0.184337	0.0319336	8.29964e-09	0.205737	0.0317764	1.08102e-10	0.161959	0.0319858	2.14081e-07
62394	PE(18:0_18:1)	PE	rs447794	15	58686638	58394439	C	G	0.858	-0.182106	0.0317402	1.02171e-08	-0.205574	0.0315826	8.62602e-11	-0.160572	0.031792	2.28808e-07
62395	PE(18:0_18:1)	PE	rs76679589	15	58686691	58394492	T	C	0.14	0.184531	0.0319145	7.84509e-09	0.204978	0.0317593	1.23499e-10	0.162126	0.0319667	2.05074e-07
62396	PE(18:0_18:1)	PE	rs261301	15	58686939	58394740	C	T	0.858	-0.179601	0.0317568	1.64538e-08	-0.202248	0.0316035	1.7617e-10	-0.157868	0.0318088	3.5987e-07
62397	PE(18:0_18:1)	PE	rs17240832	15	58687370	58395171	G	A	0.187	0.135034	0.0286104	2.42426e-06	0.156383	0.0284862	4.33262e-08	0.118463	0.0286578	1.81732e-05
62398	PE(18:0_18:1)	PE	rs74019425	15	58687465	58395266	T	G	0.142	0.178424	0.0317622	2.04917e-08	0.201159	0.0316092	2.21833e-10	0.15659	0.0318142	4.4363e-07
62399	PE(18:0_18:1)	PE	rs16940181	15	58687524	58395325	C	A	0.14	0.18094	0.0319357	1.54897e-08	0.200549	0.0317853	3.14213e-10	0.158283	0.0319882	3.88272e-07
62400	PE(18:0_18:1)	PE	rs7171102	15	58687530	58395331	A	G	0.218	0.241922	0.0262412	4.55392e-20	0.217546	0.0262155	1.41264e-16	0.198098	0.0262839	2.8944e-14
62401	PE(18:0_18:1)	PE	rs174418	15	58687603	58395404	C	T	0.6	-0.257393	0.0221099	6.89677e-31	-0.254318	0.0220046	2.03904e-30	-0.213752	0.0221474	3.94665e-22
62402	PE(18:0_18:1)	PE	rs166359	15	58687609	58395410	T	G	0.858	-0.179136	0.0317556	1.78816e-08	-0.201515	0.0316017	2.04097e-10	-0.157316	0.0318076	3.92851e-07
62403	PE(18:0_18:1)	PE	rs495348	15	58687790	58395591	G	C	0.856	-0.179173	0.0316159	1.53617e-08	-0.20226	0.0314614	1.4541e-10	-0.156715	0.0316674	3.87083e-07
62404	PE(18:0_18:1)	PE	rs8032310	15	58687862	58395663	A	G	0.142	0.178675	0.0317685	1.97032e-08	0.201736	0.0316149	1.98626e-10	0.156797	0.0318205	4.31342e-07
62405	PE(18:0_18:1)	PE	rs493258	15	58687880	58395681	C	T	0.538	-0.233229	0.0219429	4.64274e-26	-0.231013	0.0218528	9.18389e-26	-0.196045	0.0219794	3.34699e-19
62406	PE(18:0_18:1)	PE	rs493987	15	58687906	58395707	C	T	0.858	-0.178599	0.031767	1.99469e-08	-0.201649	0.0316135	2.01821e-10	-0.156746	0.0318191	4.34341e-07
62407	PE(18:0_18:1)	PE	rs920915	15	58688467	58396268	G	C	0.499	0.23029	0.0219617	1.95576e-25	0.229591	0.0218636	1.85137e-25	0.192641	0.0219982	1.39611e-18
62408	PE(18:0_18:1)	PE	rs920916	15	58688477	58396278	A	G	0.497	0.228357	0.0219924	5.62825e-25	0.228058	0.0218946	4.44741e-25	0.190844	0.0220289	3.14882e-18
62409	PE(18:0_18:1)	PE	rs920917	15	58688478	58396279	C	A	0.14	0.181522	0.0319783	1.4562e-08	0.201789	0.0318266	2.57904e-10	0.158877	0.0320309	3.65297e-07
62410	PE(18:0_18:1)	PE	rs11855284	15	58689187	58396988	C	T	0.186	0.234075	0.0278088	5.17138e-17	0.221483	0.0277625	1.92412e-15	0.189016	0.0278535	6.51117e-12
62411	PE(18:0_18:1)	PE	rs11858481	15	58689197	58396998	T	C	0.215	0.241465	0.0263774	8.20897e-20	0.220183	0.0263544	8.77672e-17	0.198317	0.0264203	3.64805e-14
62412	PE(18:0_18:1)	PE	rs415799	15	58690754	58398555	A	G	0.482	-0.218084	0.0218296	2.8961e-23	-0.22399	0.0217133	1.22599e-24	-0.181821	0.0218665	6.01384e-17
62413	PE(18:0_18:1)	PE	rs490098	15	58691225	58399026	A	C	0.811	-0.13688	0.0284415	1.53034e-06	-0.160336	0.0283138	1.60839e-08	-0.119572	0.0284887	1.37756e-05
62414	PE(18:0_18:1)	PE	rs2082149	15	58691389	58399190	A	G	0.189	0.136539	0.0284392	1.62141e-06	0.159695	0.0283122	1.82963e-08	0.119273	0.0284864	1.44025e-05
62415	PE(18:0_18:1)	PE	rs443401	15	58692095	58399896	G	C	0.483	-0.221841	0.0219627	9.64853e-24	-0.227812	0.0218461	3.89461e-25	-0.185718	0.0219994	2.08025e-17
62416	PE(18:0_18:1)	PE	rs397923	15	58692118	58399919	T	A	0.583	-0.240987	0.0220295	1.63839e-27	-0.246544	0.0219033	5.75609e-29	-0.200183	0.0220667	8.57938e-20
62417	PE(18:0_18:1)	PE	rs35128881	15	58692148	58399949	T	G	0.193	0.241773	0.0275524	2.39771e-18	0.229903	0.0274948	8.39281e-17	0.196754	0.0275966	5.83538e-13
62418	PE(18:0_18:1)	PE	rs12708454	15	58692202	58400003	C	A	0.303	0.183672	0.0239114	1.91552e-14	0.1614	0.0238911	1.61249e-11	0.150766	0.0239503	1.6847e-10
62419	PE(18:0_18:1)	PE	rs12906722	15	58692715	58400516	T	C	0.213	0.241147	0.0264759	1.23648e-19	0.222931	0.0264423	4.6408e-17	0.198044	0.026519	4.86366e-14
62420	PE(18:0_18:1)	PE	rs16940204	15	58692936	58400737	T	C	0.21	0.23808	0.026629	5.47825e-19	0.218473	0.026597	2.75994e-16	0.194707	0.0266723	1.69363e-13
62421	PE(18:0_18:1)	PE	rs487766	15	58693860	58401661	T	C	0.784	-0.235273	0.0263342	5.82384e-19	-0.215327	0.0262945	3.42688e-16	-0.191664	0.0263772	2.16764e-13
62422	PE(18:0_18:1)	PE	rs16940213	15	58695337	58403138	T	C	0.189	0.133429	0.0283023	2.48356e-06	0.15599	0.0281755	3.31137e-08	0.11673	0.0283497	1.94957e-05
62423	PE(18:0_18:1)	PE	rs79111033	15	58695592	58403393	A	G	0.189	0.134454	0.0283917	2.23805e-06	0.156817	0.0282634	3.09917e-08	0.117687	0.028439	1.7822e-05
62424	PE(18:0_18:1)	PE	rs74338752	15	58695948	58403749	G	C	0.189	0.137866	0.0284347	1.27834e-06	0.159548	0.0283062	1.87144e-08	0.121121	0.0284819	1.07826e-05
62425	PE(18:0_18:1)	PE	rs723967	15	58696300	58404101	C	T	0.52	-0.22358	0.0223409	2.40543e-23	-0.224014	0.0222362	1.31507e-23	-0.186167	0.0223769	5.78848e-17
62426	PE(18:0_18:1)	PE	rs12440032	15	58697834	58405635	G	C	0.182	0.250018	0.0282784	1.32381e-18	0.237123	0.0282245	5.92722e-17	0.206323	0.028323	1.89532e-13
62427	PE(18:0_18:1)	PE	rs28451440	15	58698113	58405914	G	T	0.692	-0.152251	0.0242244	3.54864e-10	-0.141501	0.0241736	5.13513e-09	-0.125057	0.0242624	1.32711e-07
62428	PE(18:0_18:1)	PE	rs62000864	15	58698243	58406044	G	T	0.514	-0.208185	0.0230633	2.52272e-19	-0.22541	0.0229326	1.45323e-22	-0.174152	0.0230982	2.83456e-14
62429	PE(18:0_18:1)	PE	rs12440217	15	58698357	58406158	A	G	0.181	0.251459	0.0282878	8.65364e-19	0.237432	0.0282381	5.56051e-17	0.207415	0.0283324	1.4535e-13
62430	PE(18:0_18:1)	PE	rs11852978	15	58698755	58406556	G	T	0.22	0.163289	0.0267454	1.1008e-09	0.159982	0.026671	2.15349e-09	0.133462	0.0267864	3.25689e-07
62431	PE(18:0_18:1)	PE	rs11856159	15	58699010	58406811	T	C	0.182	0.249004	0.0281855	1.40102e-18	0.232035	0.0281424	2.14964e-16	0.205229	0.0282301	2.11194e-13
62432	PE(18:0_18:1)	PE	rs13329672	15	58699937	58407738	T	C	0.258	0.200782	0.0254731	3.96589e-15	0.183804	0.0254219	5.58192e-13	0.162848	0.0255132	9.56716e-11
62433	PE(18:0_18:1)	PE	rs17240869	15	58700311	58408112	C	T	0.193	0.23719	0.0283366	7.45543e-17	0.223925	0.0282817	3.00975e-15	0.19769	0.0283789	1.86565e-12
62434	PE(18:0_18:1)	PE	rs17240876	15	58701551	58409352	G	A	0.183	0.25469	0.0288763	1.58599e-18	0.235863	0.0288386	3.67349e-16	0.211672	0.0289198	1.46932e-13
62435	PE(18:0_18:1)	PE	rs150364420	15	58701931	58409732	G	A	0.183	0.255791	0.0289471	1.37205e-18	0.23747	0.0289087	2.73889e-16	0.212737	0.0289904	1.27837e-13
62436	PE(18:0_18:1)	PE	rs12438999	15	58702325	58410126	G	A	0.543	-0.251213	0.0233834	1.32427e-26	-0.242151	0.0233261	5.7422e-25	-0.214525	0.0234175	3.82749e-20
62437	PE(18:0_18:1)	PE	rs17821310	15	58702864	58410665	C	T	0.198	0.233639	0.0284946	3.06859e-16	0.22189	0.028423	7.2283e-15	0.193719	0.0285362	6.40247e-12
62438	PE(18:0_18:1)	PE	rs17821316	15	58703069	58410870	C	A	0.518	-0.216632	0.0239962	2.50221e-19	-0.215571	0.0239245	2.91178e-19	-0.185647	0.0240292	6.80624e-15
62439	PE(18:0_18:1)	PE	rs17821322	15	58703100	58410901	C	T	0.188	0.239438	0.0290201	2.02812e-16	0.225977	0.0289674	7.57733e-15	0.197176	0.0290627	6.58129e-12
62440	PE(18:0_18:1)	PE	rs55993842	15	58704064	58411865	T	G	0.185	0.235422	0.0297268	2.94452e-15	0.221902	0.0296696	8.90732e-14	0.193451	0.029769	4.50056e-11
62441	PE(18:0_18:1)	PE	rs402465	15	58705029	58412830	T	C	0.79	-0.140606	0.0296219	2.12276e-06	-0.165906	0.029495	1.96544e-08	-0.123695	0.0296631	1.55166e-05
62442	PE(18:0_18:1)	PE	rs28442086	15	58705036	58412837	A	G	0.445	-0.214976	0.0242983	1.25153e-18	-0.221484	0.0241983	8.09557e-20	-0.181894	0.0243318	4.59526e-14
62443	PE(18:0_18:1)	PE	rs62000868	15	58705980	58413781	G	C	0.266	0.229088	0.0271371	4.08919e-17	0.228211	0.0270629	4.43687e-17	0.194923	0.0271735	4.26197e-13
62444	PE(18:0_18:1)	PE	rs62000869	15	58706911	58414712	G	A	0.34	0.145061	0.0257058	1.75731e-08	0.154488	0.0256252	1.77457e-09	0.121259	0.0257396	1.26984e-06
62445	PE(18:0_18:1)	PE	rs409668	15	58706926	58414727	A	T	0.507	-0.218706	0.0242679	2.87301e-19	-0.2257	0.0241601	1.4753e-20	-0.186381	0.0243009	1.05018e-14
62446	PE(18:0_18:1)	PE	rs112516541	15	58707309	58415110	C	A	0.455	-0.217979	0.0244583	7.01758e-19	-0.223004	0.0243612	8.03975e-20	-0.18517	0.0244916	2.41817e-14
62447	PE(18:0_18:1)	PE	rs60315394	15	58709181	58416982	T	C	0.175	0.236422	0.0315129	7.41245e-14	0.224588	0.0314642	1.08914e-12	0.195343	0.0315547	3.26376e-10
62448	PE(18:0_18:1)	PE	rs422137	15	58709182	58416983	A	G	0.424	0.244025	0.0245781	5.27692e-23	0.256032	0.0244574	2.36023e-25	0.207367	0.0246113	2.38568e-17
62449	PE(18:0_18:1)	PE	rs55696635	15	58709750	58417551	A	G	0.176	0.236418	0.0317399	1.11008e-13	0.22384	0.0316927	1.8631e-12	0.19535	0.0317813	4.29909e-10
62450	PE(18:0_18:1)	PE	rs11071380	15	58710627	58418428	A	C	0.433	-0.210958	0.0252689	9.07614e-17	-0.219266	0.0251573	3.95249e-18	-0.178404	0.0253015	1.02308e-12
62451	PE(18:0_18:1)	PE	rs62000870	15	58710736	58418537	C	T	0.293	0.194878	0.0273649	1.22249e-12	0.204891	0.0272732	6.92017e-14	0.164624	0.027399	1.01086e-09
62452	PE(18:0_18:1)	PE	rs11857380	15	58712203	58420004	G	T	0.205	0.209619	0.0305565	7.73244e-12	0.203871	0.0304847	2.53788e-11	0.172681	0.0305949	8.81304e-09
62453	PE(18:0_18:1)	PE	rs11854624	15	58712817	58420618	G	C	0.189	0.244417	0.0312164	5.97023e-15	0.23112	0.0311576	1.41067e-13	0.203262	0.0312561	4.36307e-11
62454	PE(18:0_18:1)	PE	rs11854656	15	58712945	58420746	C	A	0.312	0.151627	0.0271655	2.5016e-08	0.162416	0.0270692	2.1186e-09	0.126921	0.0271983	1.57649e-06
62455	PE(18:0_18:1)	PE	rs11858279	15	58712973	58420774	C	T	0.288	0.209572	0.0278057	5.69701e-14	0.213441	0.0277173	1.64599e-14	0.177569	0.0278395	9.85621e-11
62456	PE(18:0_18:1)	PE	rs8026082	15	58714481	58422282	G	C	0.388	0.170063	0.0267921	2.37768e-10	0.159842	0.0267445	2.43849e-09	0.144181	0.0268256	4.0285e-08
62457	PE(18:0_18:1)	PE	rs792902	15	58716044	58423845	G	A	0.504	-0.19892	0.026026	2.53407e-14	-0.19053	0.0259659	2.54312e-13	-0.167574	0.0260589	7.01864e-11
62458	PE(18:0_18:1)	PE	rs515081	15	58716257	58424058	G	A	0.658	-0.210901	0.0275688	2.41159e-14	-0.186952	0.0275591	1.31043e-11	-0.178614	0.0276039	5.40292e-11
62459	PE(18:0_18:1)	PE	rs375372	15	58716615	58424416	G	T	0.62	-0.173075	0.0271365	1.96382e-10	-0.18516	0.0270444	8.84126e-12	-0.148345	0.0271672	2.50288e-08
62460	PE(18:0_18:1)	PE	rs7170361	15	58718998	58426799	C	T	0.279	0.166319	0.0248769	2.59995e-11	0.143901	0.0248294	7.44319e-09	0.125536	0.024918	2.445e-07
62461	PE(18:0_18:1)	PE	rs11635491	15	58719741	58427542	A	G	0.272	0.162448	0.0248982	7.66356e-11	0.14018	0.0248471	1.84198e-08	0.122437	0.0249395	4.73114e-07
62462	PE(18:0_18:1)	PE	rs1077835	15	58723426	58431227	G	A	0.213	0.313072	0.026088	1.21695e-32	0.277983	0.0261032	4.06272e-26	0.252443	0.0261325	3.62946e-22
62463	PE(18:0_18:1)	PE	rs1077834	15	58723479	58431280	C	T	0.213	0.313117	0.0260683	1.07374e-32	0.277975	0.0260842	3.75396e-26	0.252538	0.0261129	3.27021e-22
62464	PE(18:0_18:1)	PE	rs1800588	15	58723675	58431476	T	C	0.21	0.307897	0.0262717	3.15353e-31	0.270962	0.0262842	1.37628e-24	0.247661	0.0263162	3.81968e-21
62465	PE(18:0_18:1)	PE	rs2070895	15	58723939	58431740	A	G	0.213	0.313371	0.0260889	1.0756e-32	0.277904	0.026105	4.24534e-26	0.252745	0.0261334	3.25899e-22
62466	PE(18:0_18:1)	PE	rs6494005	15	58724524	58432325	G	A	0.519	-0.127693	0.0217301	4.46645e-09	-0.110979	0.0216888	3.22521e-07	-0.101133	0.0217672	1.73972e-06
62467	PE(18:0_18:1)	PE	rs8034802	15	58724792	58432593	A	T	0.281	0.197851	0.0241447	3.28727e-16	0.160861	0.0241374	3.04574e-11	0.152587	0.0241855	1.53953e-10
62468	PE(18:0_18:1)	PE	rs8033940	15	58724842	58432643	A	G	0.291	0.212184	0.0238304	7.88968e-19	0.175853	0.0238278	1.94515e-13	0.16657	0.0238711	1.71704e-12
62469	PE(18:0_18:1)	PE	rs633695	15	58725839	58433640	G	A	0.289	0.190476	0.0239383	2.2269e-15	0.156162	0.0239248	7.59402e-11	0.146596	0.0239788	5.28524e-10
62470	PE(18:0_18:1)	PE	rs261334	15	58726744	58434545	C	G	0.797	-0.296612	0.0267494	3.47815e-28	-0.26362	0.0267484	1.20303e-22	-0.236329	0.0267935	8.02628e-19
62471	PE(18:0_18:1)	PE	rs261333	15	58727279	58435080	C	T	0.528	-0.126702	0.0219095	7.81817e-09	-0.105803	0.0218743	1.36065e-06	-0.101295	0.0219463	2.01491e-06
62472	PE(18:0_18:1)	PE	rs261332	15	58727325	58435126	G	A	0.799	-0.295596	0.0269118	1.07833e-27	-0.264276	0.0269053	1.65958e-22	-0.235174	0.0269562	1.85806e-18
62473	PE(18:0_18:1)	PE	rs588136	15	58730498	58438299	T	C	0.797	-0.292387	0.0268199	2.62089e-27	-0.259209	0.0268191	7.54272e-22	-0.232243	0.0268643	3.68858e-18
62474	PE(18:0_18:1)	PE	rs261342	15	58731153	58438954	C	G	0.788	-0.28427	0.0263401	8.55952e-27	-0.249942	0.0263412	4.07913e-21	-0.224987	0.0263844	1.01065e-17
62475	PE(18:0_18:1)	PE	rs261341	15	58731567	58439368	G	A	0.707	-0.18025	0.0237191	3.6548e-14	-0.145754	0.0237091	8.6836e-10	-0.137029	0.0237597	4.29859e-09
62476	PE(18:0_18:1)	PE	rs261338	15	58735005	58442806	G	A	0.847	-0.244936	0.0299898	4.07606e-16	-0.198269	0.0300076	4.39818e-11	-0.189647	0.0300376	1.49455e-10
62477	PE(18:0_18:1)	PE	rs534933	15	58735222	58443023	C	A	0.847	-0.244914	0.0299815	4.02515e-16	-0.198156	0.0299996	4.45754e-11	-0.189631	0.0300293	1.48305e-10
62478	PE(18:0_18:1)	PE	rs473224	15	58737341	58445142	G	T	0.869	-0.246911	0.0320097	1.47374e-14	-0.19675	0.0320321	8.74624e-10	-0.193403	0.0320606	8.72496e-10
62479	PE(18:0_18:1)	PE	rs488490	15	58737661	58445462	A	C	0.868	-0.247883	0.0320479	1.25016e-14	-0.197198	0.0320685	8.37113e-10	-0.19456	0.0320983	7.30175e-10
62480	PE(18:0_18:1)	PE	rs573922	15	58740094	58447895	T	C	0.849	-0.229238	0.0302749	4.44132e-14	-0.177642	0.0303009	4.88079e-09	-0.178165	0.0303233	2.2598e-09
62481	PE(18:0_18:1)	PE	rs485671	15	58741134	58448935	C	A	0.846	-0.236375	0.0300325	4.40119e-15	-0.185004	0.0300645	8.22579e-10	-0.185459	0.0300809	3.82508e-10
62482	PE(18:0_18:1)	PE	rs485538	15	58741177	58448978	T	C	0.846	-0.236084	0.0300317	4.74233e-15	-0.185077	0.0300632	8.08886e-10	-0.18575	0.0300798	3.59527e-10
62483	PE(18:0_18:1)	PE	rs572410	15	58741384	58449185	G	C	0.776	-0.232054	0.0274496	3.86997e-17	-0.189828	0.0274809	5.67627e-12	-0.189128	0.0274924	3.42197e-12
62484	PE(18:0_18:1)	PE	rs686958	15	58741884	58449685	A	T	0.833	-0.259468	0.0291886	8.73782e-19	-0.216015	0.029212	1.68862e-13	-0.208432	0.0292354	5.8448e-13
62485	PE(18:0_18:1)	PE	rs567746	15	58741891	58449692	G	A	0.833	-0.260058	0.0291839	7.21612e-19	-0.213873	0.0292123	2.90694e-13	-0.208996	0.0292308	5.04708e-13
62486	PE(18:0_18:1)	PE	rs261336	15	58742418	58450219	A	G	0.853	-0.233407	0.0304833	2.30758e-14	-0.180334	0.0305148	3.66626e-09	-0.183221	0.0305314	1.05729e-09
62487	PE(18:0_18:1)	PE	rs6794287	3	142602666	142883824	T	C	0.352	0.0973332	0.0230609	2.51399e-05	0.149607	0.0229311	7.52494e-11	0.101082	0.0230991	6.18001e-06
62488	PE(18:0_18:1)	PE	rs4683701	3	142605146	142886304	C	T	0.361	0.10056	0.0227993	1.0664e-05	0.147274	0.0226806	9.24142e-11	0.10428	0.0228372	2.54901e-06
62489	PE(18:0_18:1)	PE	rs11716897	3	142605556	142886714	A	G	0.356	0.0999777	0.0228738	1.28235e-05	0.146444	0.0227548	1.35037e-10	0.103799	0.0229118	3.02016e-06
62490	PE(18:0_18:1)	PE	rs4683434	3	142609913	142891071	C	T	0.363	0.100637	0.0226915	9.50468e-06	0.14834	0.0225695	5.4567e-11	0.104635	0.0227294	2.13441e-06
62491	PE(18:0_18:1)	PE	rs55940906	3	142612091	142893249	T	C	0.363	0.101589	0.0226535	7.56132e-06	0.150958	0.0225279	2.30405e-11	0.105615	0.0226914	1.67133e-06
62492	PE(18:0_18:1)	PE	rs4683702	3	142617138	142898296	G	T	0.357	0.0970909	0.0227449	2.02491e-05	0.14595	0.0226223	1.21356e-10	0.101196	0.022783	4.56911e-06
62493	PE(18:0_18:1)	PE	rs11708647	3	142617353	142898511	A	G	0.357	0.0971348	0.0227462	2.00982e-05	0.146011	0.0226236	1.19551e-10	0.101264	0.0227843	4.51206e-06
62494	PE(18:0_18:1)	PE	rs7618121	3	142621128	142902286	T	C	0.428	0.0898616	0.0221073	4.87967e-05	0.12656	0.0219965	9.23207e-09	0.0935331	0.0221438	1.22438e-05
62495	PE(18:0_18:1)	PE	rs9844878	3	142621664	142902822	C	G	0.362	0.0987229	0.0226789	1.38272e-05	0.15069	0.0225509	2.61363e-11	0.102595	0.0227169	3.22784e-06
62496	PE(18:0_18:1)	PE	rs11719232	3	142623029	142904187	C	T	0.512	0.0770451	0.0217462	0.000400516	0.132189	0.0216289	1.06372e-09	0.0808963	0.0217827	0.000103329
62497	PE(18:0_18:1)	PE	rs1479137	3	142623798	142904956	A	T	0.515	0.0738021	0.0217365	0.00069192	0.129398	0.0216215	2.32446e-09	0.0777132	0.0217731	0.000180883
62498	PE(18:0_18:1)	PE	rs1036690	3	142625663	142906821	C	T	0.577	0.0732325	0.0221278	0.00093919	0.120199	0.0220143	4.97368e-08	0.0775629	0.0221646	0.000235419
62499	PE(18:0_18:1)	PE	rs1470121	3	142625778	142906936	A	G	0.365	0.0978215	0.0226071	1.55286e-05	0.149863	0.0224805	2.9106e-11	0.101857	0.0226452	3.5171e-06
62500	PE(18:0_18:1)	PE	rs9868391	3	142630983	142912141	G	C	0.419	0.0940292	0.0221857	2.29081e-05	0.137513	0.0220644	4.9657e-10	0.0983375	0.0222226	4.93377e-06
62501	PE(18:0_18:1)	PE	rs62278541	3	142631909	142913067	G	A	0.359	0.102455	0.022717	6.68403e-06	0.160718	0.0225769	1.24679e-12	0.106586	0.0227553	1.44827e-06
62502	PE(18:0_18:1)	PE	rs9812948	3	142640031	142921189	T	C	0.531	0.0786954	0.0218661	0.000322558	0.131102	0.0217468	1.76956e-09	0.0825468	0.0219029	8.3084e-05
62503	PE(18:0_18:1)	PE	rs9833411	3	142640398	142921556	A	T	0.368	0.121842	0.0226642	8.04096e-08	0.180617	0.0225033	1.24973e-15	0.126116	0.0227025	1.46697e-08
62504	PE(18:0_18:1)	PE	rs4683436	3	142641237	142922395	A	G	0.368	0.121813	0.0226866	8.34306e-08	0.181229	0.0225252	1.06906e-15	0.126126	0.0227249	1.50947e-08
62505	PE(18:0_18:1)	PE	rs11709868	3	142648844	142930002	T	G	0.309	0.145904	0.0239494	1.20051e-09	0.211074	0.0237696	9.29138e-19	0.152906	0.0239892	1.01388e-10
62506	PE(18:0_18:1)	PE	rs9832727	3	142649110	142930268	G	C	0.353	0.149143	0.0231104	1.19768e-10	0.216086	0.0229054	6.08451e-21	0.155888	0.0231486	9.27888e-12
62507	PE(18:0_18:1)	PE	rs9838306	3	142650291	142931449	A	C	0.347	0.139716	0.0230807	1.52338e-09	0.195126	0.0229131	2.18691e-17	0.145897	0.0231195	1.52423e-10
62508	PE(18:0_18:1)	PE	rs75803567	3	142650458	142931616	A	T	0.345	0.141221	0.0231421	1.12429e-09	0.196564	0.0229756	1.56355e-17	0.147377	0.0231809	1.12583e-10
62509	PE(18:0_18:1)	PE	rs73234774	3	142650463	142931621	A	T	0.346	0.139776	0.0231234	1.60576e-09	0.1954	0.0229573	2.27035e-17	0.145957	0.0231622	1.61506e-10
62510	PE(18:0_18:1)	PE	rs4683707	3	142650667	142931825	T	C	0.347	0.139884	0.0230622	1.41339e-09	0.195121	0.022895	2.06897e-17	0.146023	0.0231011	1.42535e-10
62511	PE(18:0_18:1)	PE	rs4683437	3	142650931	142932089	T	A	0.347	0.14007	0.0230479	1.31391e-09	0.19531	0.0228808	1.84343e-17	0.146176	0.0230868	1.33188e-10
62512	PE(18:0_18:1)	PE	rs9811066	3	142652059	142933217	G	A	0.347	0.13961	0.0230257	1.43337e-09	0.19478	0.0228592	2.09539e-17	0.145692	0.0230644	1.46512e-10
62513	PE(18:0_18:1)	PE	rs9848779	3	142652069	142933227	G	C	0.542	0.13527	0.0219668	7.92653e-10	0.180791	0.0218177	1.5295e-16	0.141553	0.0220034	6.89721e-11
62514	PE(18:0_18:1)	PE	rs4683438	3	142652559	142933717	T	G	0.347	0.139156	0.0229603	1.45571e-09	0.194258	0.0227948	2.07503e-17	0.145214	0.0229992	1.49242e-10
62515	PE(18:0_18:1)	PE	rs4683439	3	142652604	142933762	C	T	0.347	0.139826	0.0229765	1.24829e-09	0.194507	0.0228114	1.99242e-17	0.145834	0.0230153	1.29132e-10
62516	PE(18:0_18:1)	PE	rs4683708	3	142653145	142934303	T	C	0.542	0.135992	0.0219364	6.10947e-10	0.182334	0.021785	7.66253e-17	0.142241	0.0219729	5.30195e-11
62517	PE(18:0_18:1)	PE	rs4683709	3	142653249	142934407	T	G	0.347	0.139218	0.0229781	1.47388e-09	0.194292	0.0228125	2.16684e-17	0.145101	0.0230168	1.58828e-10
62518	PE(18:0_18:1)	PE	rs12695769	3	142653650	142934808	G	T	0.421	0.139469	0.0221137	3.08657e-10	0.181335	0.0219588	1.9733e-16	0.145883	0.0221508	2.52095e-11
62519	PE(18:0_18:1)	PE	rs10212439	3	142655053	142936211	C	T	0.527	0.129311	0.0218272	3.33679e-09	0.172955	0.0216795	1.86956e-15	0.134916	0.0218637	3.69725e-10
62520	PE(18:0_18:1)	PE	rs12638256	3	142655290	142936448	G	A	0.544	0.135829	0.0219216	6.23575e-10	0.182836	0.0217671	5.96437e-17	0.142141	0.0219581	5.30895e-11
62521	PE(18:0_18:1)	PE	rs2354167	3	142657205	142938363	G	T	0.527	0.128713	0.0217938	3.72721e-09	0.172697	0.021646	1.86358e-15	0.134342	0.0218304	4.11017e-10
62522	PE(18:0_18:1)	PE	rs6770560	3	142657761	142938919	G	A	0.347	0.140419	0.023028	1.15788e-09	0.195486	0.0228611	1.62083e-17	0.146532	0.0230667	1.16389e-10
62523	PE(18:0_18:1)	PE	rs9852373	3	142658030	142939188	G	C	0.56	0.135817	0.0219769	6.91299e-10	0.18602	0.0218218	2.05397e-17	0.142088	0.0220135	5.99988e-11
62524	PE(18:0_18:1)	PE	rs6440123	3	142659361	142940519	G	A	0.364	0.144832	0.0228285	2.43337e-10	0.202644	0.0226528	5.2149e-19	0.151557	0.0228667	1.90415e-11
62525	PE(18:0_18:1)	PE	rs9289652	3	142659641	142940799	A	G	0.56	0.136251	0.0219887	6.23528e-10	0.186645	0.0218329	1.6695e-17	0.142548	0.0220252	5.35191e-11
62526	PE(18:0_18:1)	PE	rs9821138	3	142659837	142940995	G	A	0.346	0.142073	0.0230574	7.77872e-10	0.197707	0.0228878	7.68146e-18	0.148181	0.0230961	7.72515e-11
62527	PE(18:0_18:1)	PE	rs6440124	3	142660146	142941304	G	A	0.56	0.135735	0.0220114	7.52388e-10	0.188201	0.021852	9.67205e-18	0.142049	0.0220479	6.48265e-11
62528	PE(18:0_18:1)	PE	rs6440125	3	142660367	142941525	A	G	0.56	0.135878	0.0220141	7.2563e-10	0.188362	0.0218545	9.15595e-18	0.142198	0.0220506	6.23473e-11
62529	PE(18:0_18:1)	PE	rs9653945	3	142660706	142941864	A	G	0.364	0.145673	0.0228506	1.99631e-10	0.203441	0.0226741	4.10723e-19	0.152387	0.0228888	1.5577e-11
62530	PE(18:0_18:1)	PE	rs4683710	3	142661841	142942999	G	A	0.329	0.129571	0.0233971	3.22245e-08	0.185744	0.0232352	1.61752e-15	0.135611	0.0234364	3.84102e-09
62531	PE(18:0_18:1)	PE	rs4683711	3	142661950	142943108	G	A	0.56	0.136545	0.0220278	6.14717e-10	0.189292	0.0218671	6.62416e-18	0.142789	0.0220643	5.37023e-11
62532	PE(18:0_18:1)	PE	rs4683712	3	142662972	142944130	G	T	0.543	0.128221	0.0219364	5.39016e-09	0.177694	0.0217843	4.35383e-16	0.133763	0.0219728	6.206e-10
62533	PE(18:0_18:1)	PE	rs7650847	3	142663207	142944365	C	T	0.331	0.127485	0.0234258	5.5316e-08	0.184295	0.0232637	2.87284e-15	0.133533	0.0234651	6.72794e-09
62534	PE(18:0_18:1)	PE	rs4683713	3	142663440	142944598	A	G	0.56	0.137756	0.0220474	4.49597e-10	0.190397	0.0218859	4.56272e-18	0.144019	0.0220838	3.86514e-11
62535	PE(18:0_18:1)	PE	rs4683714	3	142663950	142945108	A	G	0.33	0.127972	0.0234452	5.05136e-08	0.184679	0.023283	2.65521e-15	0.134025	0.0234844	6.11989e-09
62536	PE(18:0_18:1)	PE	rs7642357	3	142664278	142945436	T	G	0.543	0.128751	0.0219446	4.72796e-09	0.178225	0.021792	3.6529e-16	0.134307	0.0219811	5.39937e-10
62537	PE(18:0_18:1)	PE	rs7612265	3	142664512	142945670	C	T	0.542	0.131173	0.0219771	2.56114e-09	0.18108	0.0218231	1.3686e-16	0.13673	0.0220135	2.86754e-10
62538	PE(18:0_18:1)	PE	rs4683715	3	142664819	142945977	G	A	0.331	0.127339	0.0234278	5.74169e-08	0.182666	0.0232687	5.06485e-15	0.133195	0.0234671	7.33589e-09
62539	PE(18:0_18:1)	PE	rs12330903	3	142664975	142946133	C	T	0.544	0.127611	0.0219279	6.27592e-09	0.175923	0.021778	8.27174e-16	0.13305	0.0219645	7.47816e-10
62540	PE(18:0_18:1)	PE	rs6768813	3	142665991	142947149	C	T	0.544	0.126751	0.0219183	7.80567e-09	0.17617	0.0217651	7.26372e-16	0.132257	0.0219549	9.18642e-10
62541	PE(18:0_18:1)	PE	rs9812607	3	142666745	142947903	C	T	0.483	0.120359	0.0218983	4.11807e-08	0.17978	0.0217503	1.7801e-16	0.12578	0.0219349	5.21795e-09
62542	PE(18:0_18:1)	PE	rs4327354	3	142667097	142948255	G	T	0.483	0.119755	0.0219015	4.82538e-08	0.179825	0.0217529	1.76317e-16	0.125144	0.0219381	6.21306e-09
62543	PE(18:0_18:1)	PE	rs3913352	3	142668022	142949180	A	C	0.48	0.112108	0.0218592	3.05198e-07	0.17459	0.0217106	1.10414e-15	0.117653	0.021896	4.06183e-08
62544	PE(18:0_18:1)	PE	rs4683440	3	142669479	142950637	G	A	0.54	0.119593	0.0218097	4.38028e-08	0.177486	0.0216562	3.1762e-16	0.125893	0.0218466	4.41838e-09
62545	PE(18:0_18:1)	PE	rs6769643	3	142670056	142951214	T	C	0.5	0.119861	0.0219444	4.96239e-08	0.185128	0.0217859	2.5486e-17	0.125552	0.0219808	5.94721e-09
62546	PE(18:0_18:1)	PE	rs2270766	3	142670201	142951359	G	A	0.339	0.118045	0.023419	4.80772e-07	0.17358	0.0232634	1.00719e-13	0.124047	0.023458	6.47558e-08
62547	PE(18:0_18:1)	PE	rs2270767	3	142670467	142951625	T	C	0.535	0.112702	0.022019	3.20274e-07	0.165306	0.0218752	4.91717e-14	0.117647	0.0220552	5.03399e-08
62548	PE(18:0_18:1)	PE	rs191850807	8	103601519	102589291	A	G	0.001	-1.98572	0.347733	1.18915e-08	-1.50009	0.347415	1.62874e-05	-	-	-
62549	PE(18:0_18:2)	PE	rs2453713	11	61414010	61646538	A	C	0.455	-0.090482	0.0224744	5.78882e-05	-0.122976	0.0224278	4.59348e-08	-0.0836889	0.0225134	0.000101911
62550	PE(18:0_18:2)	PE	rs1692120	11	61417472	61650000	A	G	0.455	-0.0917305	0.0224404	4.44945e-05	-0.12319	0.0223945	4.15965e-08	-0.084948	0.0224793	7.97711e-05
62551	PE(18:0_18:2)	PE	rs1692122	11	61430988	61663516	A	C	0.543	0.0901816	0.022471	6.11511e-05	0.125393	0.0224205	2.48017e-08	0.0834068	0.0225103	0.000106855
62552	PE(18:0_18:2)	PE	rs10792317	11	61433285	61665813	T	C	0.542	0.0908629	0.0224781	5.40768e-05	0.125866	0.0224276	2.22112e-08	0.0841301	0.0225174	9.45642e-05
62553	PE(18:0_18:2)	PE	rs198457	11	61471678	61704206	T	C	0.188	-0.155978	0.0285667	5.03131e-08	-0.173528	0.028544	1.33956e-09	-0.147705	0.0286175	1.2788e-07
62554	PE(18:0_18:2)	PE	rs2107617	11	61481639	61714167	C	G	0.502	0.100787	0.022121	5.44036e-06	0.125411	0.0220969	1.49122e-08	0.0965769	0.0221608	6.70941e-06
62555	PE(18:0_18:2)	PE	rs198421	11	61518237	61750765	A	G	0.216	-0.165947	0.0271122	1.02538e-09	-0.176095	0.0271019	9.28266e-11	-0.158085	0.0271599	3.13732e-09
62556	PE(18:0_18:2)	PE	rs198465	11	61521318	61753846	A	G	0.479	-0.106675	0.0220057	1.30293e-06	-0.125831	0.0219918	1.12482e-08	-0.101355	0.0220456	2.1966e-06
62557	PE(18:0_18:2)	PE	rs520987	11	61521446	61753974	A	C	0.48	-0.106347	0.0220042	1.40318e-06	-0.127911	0.021987	6.40452e-09	-0.101053	0.0220442	2.34163e-06
62558	PE(18:0_18:2)	PE	rs198464	11	61521621	61754149	A	G	0.479	-0.106957	0.0219959	1.20964e-06	-0.125631	0.0219822	1.17037e-08	-0.101658	0.0220358	2.03648e-06
62559	PE(18:0_18:2)	PE	rs198462	11	61524119	61756647	A	G	0.484	-0.106801	0.021926	1.15874e-06	-0.130149	0.0219068	3.04557e-09	-0.101456	0.0219659	1.98382e-06
62560	PE(18:0_18:2)	PE	rs198461	11	61524366	61756894	C	A	0.484	-0.107063	0.0219619	1.13576e-06	-0.129816	0.0219436	3.54406e-09	-0.101544	0.0220018	2.01754e-06
62561	PE(18:0_18:2)	PE	rs198460	11	61524974	61757502	A	G	0.484	-0.107163	0.0219896	1.14634e-06	-0.132053	0.0219681	1.99001e-09	-0.101696	0.0220294	2.00681e-06
62562	PE(18:0_18:2)	PE	rs198459	11	61525020	61757548	A	G	0.217	-0.166088	0.0270984	9.75095e-10	-0.176838	0.0270862	7.57182e-11	-0.158072	0.0271463	3.09206e-09
62563	PE(18:0_18:2)	PE	rs198476	11	61525730	61758258	A	G	0.484	-0.109655	0.0220328	6.77024e-07	-0.133589	0.0220124	1.39505e-09	-0.104042	0.0220729	1.25394e-06
62564	PE(18:0_18:2)	PE	rs198470	11	61528306	61760834	A	C	0.355	-0.115064	0.0233815	8.92607e-07	-0.131666	0.0233655	1.85772e-08	-0.107872	0.0234229	2.11513e-06
62565	PE(18:0_18:2)	PE	rs10792318	11	61531443	61763971	G	A	0.241	0.143804	0.0268063	8.61272e-08	0.166395	0.0267644	5.83617e-10	0.134494	0.0268498	2.83905e-07
62566	PE(18:0_18:2)	PE	rs55903902	11	61531991	61764519	G	A	0.233	0.152498	0.0269706	1.68718e-08	0.1741	0.0269312	1.1898e-10	0.142623	0.0270147	6.78458e-08
62567	PE(18:0_18:2)	PE	rs4963418	11	61533797	61766325	T	A	0.427	-0.106996	0.0225898	2.23841e-06	-0.127456	0.0225638	1.72865e-08	-0.102012	0.0226292	3.35574e-06
62568	PE(18:0_18:2)	PE	rs198467	11	61533908	61766436	C	T	0.427	-0.106976	0.022583	2.23246e-06	-0.127338	0.0225571	1.76439e-08	-0.102055	0.0226224	3.30461e-06
62569	PE(18:0_18:2)	PE	rs650436	11	61536430	61768958	T	C	0.425	-0.108363	0.0224135	1.3769e-06	-0.129163	0.022387	8.54238e-09	-0.103136	0.0224546	2.24325e-06
62570	PE(18:0_18:2)	PE	rs579383	11	61536583	61769111	A	G	0.573	0.107097	0.0223974	1.79119e-06	0.127715	0.0223708	1.21745e-08	0.101911	0.0224385	2.86206e-06
62571	PE(18:0_18:2)	PE	rs2269928	11	61537529	61770057	G	T	0.221	0.199092	0.0274312	4.6323e-13	0.216284	0.0273935	3.73367e-15	0.187866	0.0274783	4.58936e-12
62572	PE(18:0_18:2)	PE	rs149804	11	61538606	61771134	G	A	0.391	-0.144862	0.022909	2.79591e-10	-0.166087	0.0228715	4.52637e-13	-0.137297	0.0229503	1.18514e-09
62573	PE(18:0_18:2)	PE	rs149803	11	61539020	61771548	G	C	0.255	-0.191193	0.0255703	9.15135e-14	-0.212463	0.0255203	1.17509e-16	-0.18219	0.0256169	6.6188e-13
62574	PE(18:0_18:2)	PE	rs174528	11	61543499	61776027	C	T	0.378	0.34939	0.0225081	6.18379e-53	0.422755	0.0221864	1.09754e-77	0.330322	0.0225494	8.42541e-48
62575	PE(18:0_18:2)	PE	rs174529	11	61543961	61776489	C	T	0.374	0.351293	0.0224962	1.54662e-53	0.426866	0.0221627	2.81215e-79	0.332507	0.0225378	1.93145e-48
62576	PE(18:0_18:2)	PE	rs174530	11	61546592	61779120	G	A	0.371	0.346986	0.0224666	1.96868e-52	0.426888	0.0221191	1.39967e-79	0.328492	0.0225083	1.80912e-47
62577	PE(18:0_18:2)	PE	rs7943728	11	61547068	61779596	A	G	0.187	0.241253	0.0286409	4.80814e-17	0.298435	0.0284941	2.38216e-25	0.228432	0.0286904	1.06393e-15
62578	PE(18:0_18:2)	PE	rs108499	11	61547237	61779765	T	C	0.341	0.32419	0.0228844	1.35658e-44	0.398345	0.0225916	3.11384e-67	0.306678	0.0229269	2.40692e-40
62579	PE(18:0_18:2)	PE	rs509360	11	61548559	61781087	G	A	0.68	0.177515	0.0235025	5.3042e-14	0.222998	0.0234027	2.75962e-21	0.166615	0.0235452	8.5432e-13
62580	PE(18:0_18:2)	PE	rs174532	11	61548874	61781402	A	G	0.302	-0.193727	0.0235707	2.61507e-16	-0.228172	0.0234879	4.31536e-22	-0.184486	0.0236152	3.47471e-15
62581	PE(18:0_18:2)	PE	rs174533	11	61549025	61781553	A	G	0.348	0.373881	0.0224852	2.87467e-60	0.454596	0.0221051	1.20306e-89	0.354743	0.0225281	1.01006e-54
62582	PE(18:0_18:2)	PE	rs174534	11	61549458	61781986	G	A	0.351	0.320731	0.0226147	1.11747e-44	0.394955	0.0223261	1.19284e-67	0.30345	0.0226573	1.93971e-40
62583	PE(18:0_18:2)	PE	rs174535	11	61551356	61783884	C	T	0.351	0.371842	0.0224451	7.30209e-60	0.450497	0.0220786	2.22674e-88	0.352789	0.0224879	2.43145e-54
62584	PE(18:0_18:2)	PE	rs174536	11	61551927	61784455	C	A	0.349	0.371902	0.0224715	9.82335e-60	0.45408	0.022089	1.36883e-89	0.353053	0.0225143	2.68611e-54
62585	PE(18:0_18:2)	PE	rs174537	11	61552680	61785208	T	G	0.346	0.374973	0.0224839	1.30976e-60	0.456058	0.022104	3.20343e-90	0.355825	0.0225268	4.84651e-55
62586	PE(18:0_18:2)	PE	rs61896141	11	61556039	61788567	C	A	0.184	0.252808	0.0285752	1.24458e-18	0.316708	0.0284054	1.7667e-28	0.239441	0.0286251	3.97628e-17
62587	PE(18:0_18:2)	PE	rs117110139	11	61557422	61789950	A	G	0.038	0.346847	0.0628184	3.54653e-08	0.369156	0.0627628	4.31007e-09	0.337104	0.0629123	4.41035e-08
62588	PE(18:0_18:2)	PE	rs102275	11	61557803	61790331	C	T	0.352	0.375552	0.0223865	2.70819e-61	0.449572	0.0220401	2.42561e-88	0.355927	0.0224292	1.60892e-55
62589	PE(18:0_18:2)	PE	rs102274	11	61557826	61790354	C	T	0.346	0.375565	0.0224808	8.35665e-61	0.456424	0.0221014	2.25204e-90	0.356502	0.0225238	2.98714e-55
62590	PE(18:0_18:2)	PE	rs174538	11	61560081	61792609	A	G	0.319	0.346423	0.0229462	2.82291e-50	0.423382	0.022622	3.17808e-75	0.328344	0.0229901	1.37294e-45
62591	PE(18:0_18:2)	PE	rs412334	11	61560261	61792789	T	C	0.157	-0.152238	0.0299414	3.82821e-07	-0.169593	0.0299182	1.52411e-08	-0.143981	0.029995	8.1844e-07
62592	PE(18:0_18:2)	PE	rs4246215	11	61564299	61796827	T	G	0.364	0.360305	0.0223137	4.71947e-57	0.442344	0.0219304	1.83903e-86	0.342491	0.0223561	5.6051e-52
62593	PE(18:0_18:2)	PE	rs174541	11	61565908	61798436	C	T	0.364	0.360313	0.0223109	4.55078e-57	0.442322	0.0219274	1.78972e-86	0.342532	0.0223533	5.30551e-52
62594	PE(18:0_18:2)	PE	rs193250731	11	61567670	61800198	G	T	0.038	0.352779	0.0630594	2.34069e-08	0.375359	0.0630017	2.72169e-09	0.343094	0.0631534	2.92204e-08
62595	PE(18:0_18:2)	PE	rs174544	11	61567753	61800281	A	C	0.308	0.366147	0.0232622	2.24851e-54	0.458734	0.022861	9.54647e-86	0.346891	0.0233062	3.01814e-49
62596	PE(18:0_18:2)	PE	rs174545	11	61569306	61801834	G	C	0.346	0.376104	0.0224828	5.86248e-61	0.457125	0.0221025	1.25687e-90	0.356955	0.0225257	2.25359e-55
62597	PE(18:0_18:2)	PE	rs174546	11	61569830	61802358	T	C	0.346	0.376108	0.0224827	5.84081e-61	0.457131	0.0221024	1.24948e-90	0.356964	0.0225257	2.2392e-55
62598	PE(18:0_18:2)	PE	rs174547	11	61570783	61803311	C	T	0.345	0.376117	0.0224835	5.85685e-61	0.457158	0.022103	1.23491e-90	0.35697	0.0225264	2.24732e-55
62599	PE(18:0_18:2)	PE	rs174548	11	61571348	61803876	G	C	0.314	0.368685	0.0231901	2.05639e-55	0.45447	0.0228149	1.40396e-84	0.349047	0.0232337	4.12179e-50
62600	PE(18:0_18:2)	PE	rs174549	11	61571382	61803910	A	G	0.309	0.367468	0.0232647	9.78687e-55	0.459407	0.0228643	5.84079e-86	0.348202	0.0233085	1.38275e-49
62601	PE(18:0_18:2)	PE	rs174550	11	61571478	61804006	C	T	0.345	0.376062	0.0224846	6.17393e-61	0.457108	0.0221042	1.31714e-90	0.356887	0.0225276	2.40434e-55
62602	PE(18:0_18:2)	PE	rs4564341	11	61573540	61806068	T	C	0.084	0.383579	0.0400699	1.63489e-21	0.482763	0.0398401	2.69654e-33	0.365646	0.0401508	6.24804e-20
62603	PE(18:0_18:2)	PE	rs174553	11	61575158	61807686	G	A	0.345	0.375879	0.0224849	7.05694e-61	0.456988	0.0221042	1.46995e-90	0.356712	0.0225279	2.71135e-55
62604	PE(18:0_18:2)	PE	rs116878346	11	61579381	61811909	G	T	0.026	0.341332	0.0697255	1.02815e-06	0.405395	0.0696519	6.40648e-09	0.326012	0.0698424	1.56641e-06
62605	PE(18:0_18:2)	PE	rs174554	11	61579463	61811991	G	A	0.345	0.374294	0.0224803	2.04509e-60	0.455817	0.0220996	3.70136e-90	0.355165	0.0225233	7.25605e-55
62606	PE(18:0_18:2)	PE	rs174555	11	61579760	61812288	C	T	0.309	0.366872	0.0232702	1.52708e-54	0.459127	0.0228692	7.99214e-86	0.347578	0.0233141	2.13205e-49
62607	PE(18:0_18:2)	PE	rs174556	11	61580635	61813163	T	C	0.308	0.365521	0.0232642	3.44767e-54	0.458385	0.022862	1.30385e-85	0.34625	0.0233082	4.54833e-49
62608	PE(18:0_18:2)	PE	rs174559	11	61581656	61814184	A	G	0.282	0.339333	0.0238729	6.69266e-45	0.428245	0.0235273	1.82359e-71	0.321004	0.0239181	1.35024e-40
62609	PE(18:0_18:2)	PE	rs174560	11	61581764	61814292	C	T	0.313	0.368044	0.0231979	3.39565e-55	0.454251	0.0228216	1.87814e-84	0.348384	0.0232415	6.67049e-50
62610	PE(18:0_18:2)	PE	rs75810419	11	61582527	61815055	A	C	0.026	0.339687	0.069711	1.1528e-06	0.4041	0.0696373	7.10574e-09	0.324356	0.069828	1.74837e-06
62611	PE(18:0_18:2)	PE	rs174561	11	61582708	61815236	C	T	0.309	0.366944	0.0232746	1.52674e-54	0.459239	0.0228735	7.84293e-86	0.347624	0.0233185	2.15787e-49
62612	PE(18:0_18:2)	PE	rs116980792	11	61585140	61817668	A	G	0.026	0.338341	0.0697044	1.26788e-06	0.403186	0.0696304	7.65715e-09	0.322984	0.0698214	1.9177e-06
62613	PE(18:0_18:2)	PE	rs174562	11	61585144	61817672	G	A	0.345	0.375541	0.022488	9.32545e-61	0.456791	0.0221069	1.84647e-90	0.356359	0.022531	3.54712e-55
62614	PE(18:0_18:2)	PE	rs61897792	11	61586886	61819414	T	C	0.103	-0.178933	0.0376088	2.00893e-06	-0.208023	0.0375543	3.21952e-08	-0.168626	0.0376745	3.8996e-06
62615	PE(18:0_18:2)	PE	rs174564	11	61588305	61820833	G	A	0.349	0.376835	0.0224608	2.80163e-61	0.455921	0.0220885	2.97293e-90	0.357431	0.0225035	1.29362e-55
62616	PE(18:0_18:2)	PE	rs28456	11	61589481	61822009	G	A	0.313	0.366634	0.0232093	9.77181e-55	0.455566	0.0228265	7.11976e-85	0.347126	0.0232529	1.60787e-49
62617	PE(18:0_18:2)	PE	rs174565	11	61591636	61824164	G	C	0.138	0.337542	0.0317475	4.33222e-26	0.39762	0.0315921	9.97403e-36	0.320567	0.0318091	6.16284e-24
62618	PE(18:0_18:2)	PE	rs174566	11	61592362	61824890	G	A	0.351	0.375807	0.0224156	3.32045e-61	0.451435	0.0220627	7.941e-89	0.356255	0.0224584	1.76167e-55
62619	PE(18:0_18:2)	PE	rs174567	11	61593005	61825533	G	A	0.351	0.375861	0.0224158	3.19824e-61	0.451314	0.0220635	8.90448e-89	0.356331	0.0224586	1.67781e-55
62620	PE(18:0_18:2)	PE	rs174568	11	61593816	61826344	T	C	0.346	0.37378	0.022472	2.72898e-60	0.454874	0.0220975	7.96331e-90	0.354562	0.022515	9.93106e-55
62621	PE(18:0_18:2)	PE	rs968567	11	61595564	61828092	T	C	0.182	0.248869	0.0284506	2.98545e-18	0.313628	0.028281	3.41144e-28	0.235689	0.0285007	8.76198e-17
62622	PE(18:0_18:2)	PE	rs99780	11	61596633	61829161	T	C	0.351	0.37444	0.0224071	7.82861e-61	0.448741	0.0220629	7.55314e-88	0.354788	0.0224499	4.3042e-55
62623	PE(18:0_18:2)	PE	rs174570	11	61597212	61829740	T	C	0.138	0.336403	0.0316985	5.31126e-26	0.396226	0.0315443	1.35483e-35	0.31934	0.0317602	7.75472e-24
62624	PE(18:0_18:2)	PE	rs1535	11	61597972	61830500	G	A	0.348	0.375534	0.0224569	6.51579e-61	0.45666	0.0220793	1.21523e-90	0.356293	0.0224997	2.66402e-55
62625	PE(18:0_18:2)	PE	rs174572	11	61598288	61830816	T	C	0.26	0.297478	0.0249009	2.15618e-32	0.355685	0.0246922	6.90787e-46	0.281528	0.0249454	1.89871e-29
62626	PE(18:0_18:2)	PE	rs79976480	11	61598391	61830919	G	A	0.026	0.328742	0.0697959	2.58911e-06	0.396973	0.069718	1.34984e-08	0.313985	0.0699122	3.63118e-06
62627	PE(18:0_18:2)	PE	rs117553420	11	61599329	61831857	T	G	0.026	0.328999	0.0698353	2.5755e-06	0.396708	0.0697581	1.406e-08	0.314114	0.0699512	3.64245e-06
62628	PE(18:0_18:2)	PE	rs61897793	11	61599347	61831875	A	G	0.183	0.247532	0.0284785	4.83436e-18	0.313207	0.0283068	4.48243e-28	0.233787	0.0285284	1.61995e-16
62629	PE(18:0_18:2)	PE	rs174573	11	61600327	61832855	A	G	0.26	0.296079	0.0249052	4.27924e-32	0.35517	0.0246944	9.55126e-46	0.280306	0.0249497	3.32921e-29
62630	PE(18:0_18:2)	PE	rs174574	11	61600342	61832870	C	A	0.646	-0.372615	0.0224615	5.27454e-60	-0.448526	0.0221125	2.06999e-87	-0.352873	0.0225042	2.72531e-54
62631	PE(18:0_18:2)	PE	rs76498378	11	61601202	61833730	A	G	0.026	0.335672	0.0697257	1.55017e-06	0.403005	0.0696474	7.85736e-09	0.32071	0.0698417	2.2556e-06
62632	PE(18:0_18:2)	PE	rs2524296	11	61601378	61833906	T	C	0.088	0.35816	0.0391842	9.01916e-20	0.454072	0.0389776	6.16455e-31	0.340888	0.0392627	2.67531e-18
62633	PE(18:0_18:2)	PE	rs2845574	11	61601872	61834400	T	C	0.087	0.358291	0.0392096	9.23185e-20	0.453898	0.0390041	7.09853e-31	0.340679	0.0392881	2.94035e-18
62634	PE(18:0_18:2)	PE	rs2845573	11	61601908	61834436	G	A	0.088	0.357205	0.0391742	1.10155e-19	0.453215	0.038968	7.66349e-31	0.340039	0.0392525	3.16247e-18
62635	PE(18:0_18:2)	PE	rs174575	11	61602003	61834531	G	C	0.264	0.294762	0.0248016	4.57951e-32	0.349423	0.0246072	1.22076e-44	0.278655	0.0248458	4.12521e-29
62636	PE(18:0_18:2)	PE	rs2727270	11	61603237	61835765	T	C	0.125	0.366633	0.033254	6.55281e-28	0.451126	0.0330275	1.17025e-41	0.348105	0.0333182	1.45658e-25
62637	PE(18:0_18:2)	PE	rs2727271	11	61603358	61835886	T	A	0.125	0.366451	0.0332516	6.89393e-28	0.450882	0.0330254	1.27523e-41	0.347936	0.0333158	1.52277e-25
62638	PE(18:0_18:2)	PE	rs174576	11	61603510	61836038	A	C	0.352	0.370155	0.0224585	3.04941e-59	0.449034	0.0220982	1.21714e-87	0.350699	0.0225011	1.11226e-53
62639	PE(18:0_18:2)	PE	rs117220229	11	61604324	61836852	A	T	0.037	0.326793	0.0585971	2.61997e-08	0.370741	0.0585298	2.67707e-10	0.308582	0.0586982	7.6573e-08
62640	PE(18:0_18:2)	PE	rs2524299	11	61604782	61837310	T	A	0.128	0.354512	0.0329543	1.15545e-26	0.432461	0.0327543	4.37812e-39	0.33579	0.0330173	2.45075e-24
62641	PE(18:0_18:2)	PE	rs174577	11	61604814	61837342	A	C	0.353	0.369905	0.0224337	2.64035e-59	0.446295	0.0220832	9.06435e-87	0.350385	0.0224764	1.06101e-53
62642	PE(18:0_18:2)	PE	rs2072113	11	61604967	61837495	T	C	0.125	0.36248	0.0332274	2.29079e-27	0.444766	0.0330108	1.33227e-40	0.343945	0.0332914	4.80307e-25
62643	PE(18:0_18:2)	PE	rs2072114	11	61605215	61837743	G	A	0.132	0.338865	0.0324024	2.62423e-25	0.426296	0.0321752	2.43137e-39	0.320906	0.0324648	4.13783e-23
62644	PE(18:0_18:2)	PE	rs174578	11	61605499	61838027	A	T	0.354	0.368459	0.0224249	6.45479e-59	0.445327	0.0220735	1.69675e-86	0.348928	0.0224676	2.53339e-53
62645	PE(18:0_18:2)	PE	rs75992720	11	61605578	61838106	G	T	0.045	0.25063	0.0529726	2.31448e-06	0.311289	0.0528975	4.34628e-09	0.233992	0.0530672	5.30508e-06
62646	PE(18:0_18:2)	PE	rs174579	11	61605613	61838141	T	C	0.217	0.264647	0.0263187	1.53677e-23	0.313912	0.026172	1.34754e-32	0.250944	0.0263662	1.4042e-21
62647	PE(18:0_18:2)	PE	rs174580	11	61606642	61839170	G	A	0.354	0.367171	0.0224611	2.34879e-58	0.445157	0.0221063	3.33016e-86	0.347678	0.0225037	8.31285e-53
62648	PE(18:0_18:2)	PE	rs174581	11	61606683	61839211	A	G	0.354	0.36795	0.0224673	1.47401e-58	0.445929	0.0221118	1.92765e-86	0.348462	0.0225098	5.29262e-53
62649	PE(18:0_18:2)	PE	rs139957766	11	61607047	61839575	A	G	0.032	0.342714	0.0652992	1.6123e-07	0.476618	0.0651044	2.87796e-13	0.326536	0.0654319	3.12564e-07
62650	PE(18:0_18:2)	PE	rs77020029	11	61607107	61839635	A	G	0.045	0.247534	0.0529825	3.09021e-06	0.310007	0.0529054	5.04666e-09	0.230834	0.0530771	6.98858e-06
62651	PE(18:0_18:2)	PE	rs174582	11	61607168	61839696	G	A	0.218	0.264968	0.026401	1.85417e-23	0.31464	0.026254	1.49539e-32	0.251411	0.026448	1.5691e-21
62652	PE(18:0_18:2)	PE	rs80349011	11	61607457	61839985	A	G	0.037	0.333908	0.0640136	1.8981e-07	0.360965	0.0639621	1.75353e-08	0.322834	0.0641112	2.47587e-07
62653	PE(18:0_18:2)	PE	rs2727265	11	61609004	61841532	A	C	0.086	0.363879	0.0394863	4.57488e-20	0.454755	0.0393015	1.5063e-30	0.346488	0.039565	1.39244e-18
62654	PE(18:0_18:2)	PE	rs17156426	11	61609323	61841851	G	A	0.047	0.226877	0.0524832	1.58022e-05	0.299695	0.0523926	1.15488e-08	0.211325	0.0525769	2.96588e-05
62655	PE(18:0_18:2)	PE	rs174583	11	61609750	61842278	T	C	0.354	0.367928	0.0225567	4.36355e-58	0.44875	0.0221929	7.69389e-87	0.34888	0.0225991	9.92563e-53
62656	PE(18:0_18:2)	PE	rs174584	11	61610750	61843278	A	G	0.356	0.369621	0.0225405	1.10313e-58	0.447693	0.022187	1.61334e-86	0.350394	0.0225828	3.13236e-53
62657	PE(18:0_18:2)	PE	rs75766519	11	61611033	61843561	C	T	0.046	0.237431	0.053006	7.71359e-06	0.314535	0.0529028	3.04081e-09	0.221938	0.0530992	1.48739e-05
62658	PE(18:0_18:2)	PE	rs2526680	11	61611216	61843744	T	C	0.086	0.367952	0.0394687	1.70546e-20	0.458567	0.0392841	4.71419e-31	0.350404	0.0395477	5.65104e-19
62659	PE(18:0_18:2)	PE	rs174585	11	61611694	61844222	A	G	0.219	0.267841	0.0265582	1.14424e-23	0.316688	0.0264141	1.40928e-32	-	-	-
62660	PE(18:0_18:2)	PE	rs117702910	11	61611913	61844441	G	C	0.046	0.238538	0.0530979	7.25766e-06	0.315857	0.0529934	2.7839e-09	0.223038	0.053191	1.40202e-05
62661	PE(18:0_18:2)	PE	rs75321677	11	61612468	61844996	T	C	0.047	0.228612	0.0527306	1.49377e-05	0.30282	0.0526359	9.55377e-09	0.213093	0.0528236	2.78674e-05
62662	PE(18:0_18:2)	PE	rs174587	11	61612830	61845358	T	C	0.209	0.25404	0.0270828	1.01012e-20	0.300118	0.0269576	2.17058e-28	0.240781	0.02713	4.95867e-19
62663	PE(18:0_18:2)	PE	rs150336394	11	61613137	61845665	T	C	0.047	0.229284	0.0527783	1.43543e-05	0.303578	0.0526828	9.05471e-09	0.213831	0.0528712	2.66703e-05
62664	PE(18:0_18:2)	PE	rs93923	11	61613745	61846273	T	C	0.211	0.258571	0.0270612	1.96136e-21	0.302189	0.0269409	8.7031e-29	0.245298	0.0271084	1.05472e-19
62665	PE(18:0_18:2)	PE	rs12284876	11	61613841	61846369	G	A	0.048	0.226666	0.0524058	1.56923e-05	0.304124	0.0523063	6.69539e-09	0.211205	0.0524988	2.91974e-05
62666	PE(18:0_18:2)	PE	rs17156442	11	61614023	61846551	T	C	0.048	0.230357	0.05261	1.23279e-05	0.30569	0.0525125	6.43411e-09	0.214923	0.0527027	2.31029e-05
62667	PE(18:0_18:2)	PE	rs2845572	11	61614595	61847123	A	G	0.094	0.373213	0.0379884	1.47632e-22	0.468551	0.0377729	8.75985e-35	0.355822	0.0380627	6.84098e-21
62668	PE(18:0_18:2)	PE	rs7935946	11	61615542	61848070	T	C	0.048	0.2309	0.0526576	1.19776e-05	0.306381	0.0525593	6.14305e-09	0.215538	0.0527499	2.23225e-05
62669	PE(18:0_18:2)	PE	rs174589	11	61615803	61848331	G	C	0.209	0.255984	0.0271737	6.94811e-21	0.302069	0.027048	1.48287e-28	0.242901	0.0272208	3.23442e-19
62670	PE(18:0_18:2)	PE	rs2851682	11	61616012	61848540	G	A	0.096	0.360016	0.0377484	2.30256e-21	0.457679	0.0375282	1.06938e-33	0.343234	0.0378221	8.33317e-20
62671	PE(18:0_18:2)	PE	rs78791707	11	61616069	61848597	G	A	0.047	0.244956	0.0531258	4.17879e-06	0.310772	0.053041	5.14483e-09	0.229331	0.0532185	8.36604e-06
62672	PE(18:0_18:2)	PE	rs75471190	11	61616322	61848850	G	A	0.046	0.250739	0.0532778	2.63294e-06	0.320411	0.0531851	1.89435e-09	0.235256	0.0533707	5.33944e-06
62673	PE(18:0_18:2)	PE	rs174590	11	61616977	61849505	C	G	0.211	0.259057	0.0271207	2.01372e-21	0.301209	0.0270043	1.71889e-28	0.245906	0.0271677	1.0302e-19
62674	PE(18:0_18:2)	PE	rs115588270	11	61617015	61849543	G	C	0.046	0.256198	0.0535895	1.83034e-06	0.32524	0.0534939	1.3535e-09	0.240552	0.0536822	3.80645e-06
62675	PE(18:0_18:2)	PE	rs74330132	11	61617339	61849867	A	G	0.046	0.251289	0.0533178	2.54781e-06	0.321022	0.0532245	1.81617e-09	0.235812	0.0534106	5.16707e-06
62676	PE(18:0_18:2)	PE	rs174591	11	61617676	61850204	A	T	0.258	0.29029	0.0254183	8.96114e-30	0.343242	0.0252388	3.5203e-41	0.275444	0.0254622	3.03942e-27
62677	PE(18:0_18:2)	PE	rs55896837	11	61617753	61850281	C	T	0.047	0.253919	0.0531571	1.86369e-06	0.318759	0.0530686	2.12067e-09	0.238481	0.0532493	3.85041e-06
62678	PE(18:0_18:2)	PE	rs2727263	11	61618012	61850540	T	C	0.085	0.381095	0.0403831	5.87188e-21	0.476083	0.0401768	6.18238e-32	0.363732	0.0404608	1.7908e-19
62679	PE(18:0_18:2)	PE	rs79303190	11	61618016	61850544	C	T	0.048	0.269863	0.0525959	3.0666e-07	0.320537	0.0525248	1.17663e-09	0.253932	0.052687	7.42893e-07
62680	PE(18:0_18:2)	PE	rs61897795	11	61618169	61850697	G	A	0.157	0.244046	0.030629	2.00102e-15	0.301087	0.0304996	9.46737e-23	0.23265	0.0306809	2.04097e-14
62681	PE(18:0_18:2)	PE	rs174592	11	61618608	61851136	G	A	0.375	0.352428	0.0225181	9.99751e-54	0.429374	0.0221874	5.65335e-80	0.335124	0.0225597	4.56678e-49
62682	PE(18:0_18:2)	PE	rs174593	11	61618831	61851359	C	T	0.274	0.265113	0.0250317	7.00483e-26	0.31912	0.0248623	6.07605e-37	0.252066	0.0250749	7.9273e-24
62683	PE(18:0_18:2)	PE	rs916924	11	61619181	61851709	C	T	0.05	0.240508	0.0522	4.26514e-06	0.294786	0.0521297	1.72262e-08	0.224021	0.0522873	9.35256e-06
62684	PE(18:0_18:2)	PE	rs916925	11	61619294	61851822	A	G	0.047	0.261172	0.0533981	1.05582e-06	0.322722	0.0533112	1.59666e-09	0.245092	0.0534888	2.36396e-06
62685	PE(18:0_18:2)	PE	rs174594	11	61619829	61852357	A	C	0.623	-0.352731	0.0225488	1.10331e-53	-0.425006	0.0222402	4.00993e-78	-0.335449	0.0225903	4.95885e-49
62686	PE(18:0_18:2)	PE	rs174595	11	61619893	61852421	T	C	0.226	0.229721	0.0265274	6.49488e-18	0.270893	0.0264247	2.30391e-24	0.21873	0.0265738	1.20414e-16
62687	PE(18:0_18:2)	PE	rs174597	11	61621040	61853568	C	G	0.235	0.220673	0.0262064	4.93252e-17	0.260118	0.0261117	4.01812e-23	0.209381	0.0262522	9.53317e-16
62688	PE(18:0_18:2)	PE	rs174598	11	61621194	61853722	A	G	0.33	0.317577	0.0232251	9.7888e-42	0.389453	0.0229632	1.49808e-62	0.302354	0.0232679	3.15314e-38
62689	PE(18:0_18:2)	PE	rs174599	11	61621556	61854084	C	G	0.376	0.350924	0.0225862	5.26503e-53	0.426507	0.0222633	1.73663e-78	0.333634	0.0226276	2.1853e-48
62690	PE(18:0_18:2)	PE	rs73487492	11	61621611	61854139	G	A	0.056	0.230996	0.0497698	3.64747e-06	0.294768	0.0496855	3.36592e-09	0.215579	0.0498543	7.82107e-06
62691	PE(18:0_18:2)	PE	rs174600	11	61622227	61854755	C	T	0.33	0.316892	0.0232298	1.50332e-41	0.388958	0.0229697	2.26253e-62	0.301675	0.0232726	4.70169e-38
62692	PE(18:0_18:2)	PE	rs174601	11	61623140	61855668	T	C	0.374	0.353597	0.0226381	1.52989e-53	0.428084	0.0223206	1.13167e-78	0.335993	0.0226793	8.06432e-49
62693	PE(18:0_18:2)	PE	rs2526678	11	61623793	61856321	A	G	0.091	0.381063	0.0394799	7.74461e-22	0.481588	0.0392522	4.46283e-34	0.364198	0.0395545	2.50151e-20
62694	PE(18:0_18:2)	PE	rs97384	11	61624181	61856709	C	T	0.623	-0.346112	0.0227707	7.21052e-51	-0.419118	0.0224682	1.09832e-74	-0.328983	0.0228128	2.01873e-46
62695	PE(18:0_18:2)	PE	rs174602	11	61624414	61856942	C	T	0.198	0.158753	0.029187	5.80273e-08	0.182949	0.0291467	4.00281e-10	0.149515	0.029237	1.64346e-07
62696	PE(18:0_18:2)	PE	rs174603	11	61626206	61858734	A	G	0.312	0.234937	0.023705	6.60238e-23	0.297228	0.0235418	6.62352e-36	0.223997	0.0237479	3.13031e-21
62697	PE(18:0_18:2)	PE	rs174604	11	61626270	61858798	G	C	0.365	0.254156	0.0228492	2.47232e-28	0.3226	0.0226363	5.38109e-45	0.242519	0.022891	3.18843e-26
62698	PE(18:0_18:2)	PE	rs174605	11	61626921	61859449	T	G	0.291	0.225537	0.0239993	9.09905e-21	0.287251	0.0238453	7.11411e-33	0.215264	0.024043	2.47888e-19
62699	PE(18:0_18:2)	PE	rs174606	11	61626973	61859501	T	G	0.46	0.195663	0.0222406	1.99615e-18	0.25263	0.0220982	8.15231e-30	0.186921	0.0222803	3.23138e-17
62700	PE(18:0_18:2)	PE	rs174607	11	61627321	61859849	C	G	0.267	0.223934	0.0248287	2.959e-19	0.287381	0.0246753	7.53385e-31	0.214768	0.0248732	4.03819e-18
62701	PE(18:0_18:2)	PE	rs174608	11	61627484	61860012	G	A	0.293	0.223974	0.0238458	9.61716e-21	0.285076	0.0236925	8.52823e-33	0.213985	0.0238894	2.39114e-19
62702	PE(18:0_18:2)	PE	rs174609	11	61627811	61860339	C	T	0.461	0.193094	0.0221836	4.48424e-18	0.252093	0.0220348	7.46875e-30	0.18457	0.0222233	6.52297e-17
62703	PE(18:0_18:2)	PE	rs174610	11	61627833	61860361	G	A	0.461	0.192822	0.0221791	4.90578e-18	0.251898	0.0220304	8.00839e-30	0.184242	0.0222187	7.26782e-17
62704	PE(18:0_18:2)	PE	rs174611	11	61627881	61860409	C	T	0.293	0.222596	0.023802	1.40188e-20	0.283068	0.0236511	1.79786e-32	0.212534	0.0238456	3.54752e-19
62705	PE(18:0_18:2)	PE	rs174612	11	61628266	61860794	G	C	0.461	0.192498	0.0221816	5.62239e-18	0.251603	0.0220327	9.4899e-30	0.183908	0.0222213	8.29684e-17
62706	PE(18:0_18:2)	PE	rs174613	11	61628492	61861020	A	G	0.461	0.193036	0.022191	4.70346e-18	0.251943	0.0220425	8.43194e-30	0.184439	0.0222307	7.00743e-17
62707	PE(18:0_18:2)	PE	rs174614	11	61628915	61861443	C	T	0.461	0.192982	0.022204	5.01789e-18	0.251893	0.0220555	9.33324e-30	0.184304	0.0222436	7.66948e-17
62708	PE(18:0_18:2)	PE	rs174615	11	61628964	61861492	A	T	0.461	0.193011	0.022202	4.92883e-18	0.251835	0.0220538	9.50997e-30	0.184308	0.0222416	7.61091e-17
62709	PE(18:0_18:2)	PE	rs174616	11	61629122	61861650	A	G	0.461	0.192915	0.0222054	5.17505e-18	0.251799	0.0220571	9.8693e-30	0.18425	0.0222451	7.86145e-17
62710	PE(18:0_18:2)	PE	rs174617	11	61629166	61861694	G	A	0.461	0.19267	0.0222024	5.64111e-18	0.251746	0.0220537	9.96096e-30	0.18397	0.0222421	8.64361e-17
62711	PE(18:0_18:2)	PE	rs174618	11	61629322	61861850	C	T	0.441	0.185461	0.0222383	1.00748e-16	0.239105	0.0221101	6.99223e-27	0.177148	0.0222782	1.15545e-15
62712	PE(18:0_18:2)	PE	rs113003506	11	61629377	61861905	T	C	0.121	0.163467	0.0343722	2.08002e-06	0.225635	0.0342841	5.4271e-11	0.15765	0.034434	2.40684e-06
62713	PE(18:0_18:2)	PE	rs174619	11	61629666	61862194	G	A	0.543	-0.193721	0.0222593	4.50133e-18	-0.250821	0.0221154	2.22195e-29	-0.184907	0.022299	7.2688e-17
62714	PE(18:0_18:2)	PE	rs174620	11	61629747	61862275	G	A	0.44	0.182206	0.0222448	3.43093e-16	0.235508	0.0221192	4.05101e-26	0.174083	0.0222848	3.48631e-15
62715	PE(18:0_18:2)	PE	rs174621	11	61630104	61862632	A	G	0.222	0.218452	0.0264602	1.96407e-16	0.26628	0.026351	9.74534e-24	0.207456	0.0265075	3.11098e-15
62716	PE(18:0_18:2)	PE	rs174622	11	61631927	61864455	A	G	0.222	0.218183	0.0264314	1.98376e-16	0.264953	0.0263243	1.45641e-23	0.207252	0.0264788	3.09133e-15
62717	PE(18:0_18:2)	PE	rs11539526	11	61633770	61866298	T	C	0.119	0.159314	0.0346762	4.54137e-06	0.2202	0.0345959	2.2194e-10	0.153369	0.0347387	5.17085e-06
62718	PE(18:0_18:2)	PE	rs77167250	11	61633947	61866475	T	C	0.118	0.15922	0.0347225	4.73871e-06	0.220197	0.0346421	2.34679e-10	0.153607	0.0347851	5.14774e-06
62719	PE(18:0_18:2)	PE	rs113268188	11	61634829	61867357	G	T	0.118	0.159502	0.0347281	4.57346e-06	0.220508	0.0346478	2.22782e-10	0.153712	0.0347906	5.09384e-06
62720	PE(18:0_18:2)	PE	rs17764324	11	61635088	61867616	T	G	0.117	0.156682	0.0348154	7.07844e-06	0.220275	0.0347325	2.56257e-10	0.151001	0.034878	7.63841e-06
62721	PE(18:0_18:2)	PE	rs17831757	11	61635200	61867728	C	T	0.117	0.156585	0.0348124	7.15681e-06	0.220241	0.0347295	2.56877e-10	0.15093	0.034875	7.69587e-06
62722	PE(18:0_18:2)	PE	rs174623	11	61635294	61867822	A	G	0.543	-0.186853	0.0221687	4.67223e-17	-0.243713	0.0220299	4.69089e-28	-0.178339	0.0222086	6.16581e-16
62723	PE(18:0_18:2)	PE	rs6591662	11	61635814	61868342	G	A	0.883	-0.154072	0.0348849	1.04631e-05	-0.217375	0.0348041	4.74755e-10	-0.14837	0.0349473	1.11241e-05
62724	PE(18:0_18:2)	PE	rs6591663	11	61635992	61868520	A	G	0.883	-0.153825	0.034879	1.07731e-05	-0.217429	0.0347978	4.66797e-10	-0.148162	0.0349414	1.13859e-05
62725	PE(18:0_18:2)	PE	rs174625	11	61636013	61868541	T	A	0.575	-0.176916	0.0223976	3.58013e-15	-0.228937	0.0222811	1.82139e-24	-0.169333	0.022438	2.68604e-14
62726	PE(18:0_18:2)	PE	rs7395424	11	61636017	61868545	T	A	0.883	-0.151387	0.0349166	1.51272e-05	-0.215236	0.0348363	7.24454e-10	-0.145773	0.0349792	1.56924e-05
62727	PE(18:0_18:2)	PE	rs11230815	11	61636126	61868654	C	G	0.883	-0.154011	0.0348763	1.04927e-05	-0.217386	0.0347954	4.69e-10	-0.148323	0.0349388	1.11388e-05
62728	PE(18:0_18:2)	PE	rs11230816	11	61636253	61868781	C	G	0.883	-0.152543	0.034898	1.28772e-05	-0.215436	0.0348187	6.84943e-10	-0.146828	0.0349607	1.36167e-05
62729	PE(18:0_18:2)	PE	rs11230817	11	61636255	61868783	T	C	0.883	-0.153796	0.0348745	1.07821e-05	-0.217209	0.0347937	4.8329e-10	-0.148107	0.0349372	1.14392e-05
62730	PE(18:0_18:2)	PE	rs174626	11	61637057	61869585	A	G	0.544	-0.183947	0.0221367	1.2688e-16	-0.240063	0.0220009	2.4188e-27	-0.17556	0.0221768	1.52849e-15
62731	PE(18:0_18:2)	PE	rs7394459	11	61637349	61869877	T	C	0.88	-0.149432	0.0346445	1.67468e-05	-0.210709	0.0345673	1.21871e-09	-0.143422	0.0347061	1.82717e-05
62732	PE(18:0_18:2)	PE	rs174627	11	61637466	61869994	A	G	0.143	0.215857	0.0311726	4.95639e-12	0.258021	0.0311029	1.40411e-16	0.206514	0.0312266	2.09774e-11
62733	PE(18:0_18:2)	PE	rs174628	11	61637587	61870115	C	T	0.222	0.220349	0.026269	6.49643e-17	0.262451	0.0261678	2.06219e-23	0.210097	0.0263167	8.96937e-16
62734	PE(18:0_18:2)	PE	rs7104849	11	61638044	61870572	A	G	0.88	-0.146546	0.0345891	2.35299e-05	-0.209427	0.0345102	1.43754e-09	-0.140461	0.0346504	2.56381e-05
62735	PE(18:0_18:2)	PE	rs10897181	11	61638234	61870762	C	G	0.88	-0.14811	0.0346212	1.95799e-05	-0.208945	0.0345448	1.62574e-09	-0.141972	0.0346825	2.1622e-05
62736	PE(18:0_18:2)	PE	rs79479642	11	61638953	61871481	T	G	0.119	0.146322	0.0346929	2.55906e-05	0.207036	0.0346178	2.46083e-09	0.140225	0.0347543	2.77864e-05
62737	PE(18:0_18:2)	PE	rs7118175	11	61639358	61871886	T	C	0.915	-0.188659	0.040669	3.62087e-06	-0.2722	0.0405554	2.17911e-11	-0.181085	0.0407414	4.50599e-06
62738	PE(18:0_18:2)	PE	rs422249	11	61639488	61872016	C	T	0.657	-0.231761	0.0229131	9.22596e-24	-0.29013	0.0227474	1.56585e-36	-0.221004	0.0229557	4.96013e-22
62739	PE(18:0_18:2)	PE	rs174448	11	61639573	61872101	A	G	0.637	-0.232961	0.0226516	1.63321e-24	-0.29247	0.0224769	6.25845e-38	-0.222012	0.0226936	1.1128e-22
62740	PE(18:0_18:2)	PE	rs174449	11	61640379	61872907	A	G	0.641	-0.232927	0.0225773	1.18483e-24	-0.291592	0.0224057	6.0869e-38	-0.222236	0.0226197	7.41334e-23
62741	PE(18:0_18:2)	PE	rs174450	11	61641542	61874070	T	G	0.537	-0.179695	0.0220119	4.24466e-16	-0.225993	0.0219034	1.19099e-24	-0.172199	0.0220523	3.57176e-15
62742	PE(18:0_18:2)	PE	rs174451	11	61642763	61875291	T	C	0.233	0.206447	0.0258412	1.73453e-15	0.244731	0.0257603	3.40909e-21	0.197638	0.0258886	1.37959e-14
62743	PE(18:0_18:2)	PE	rs174453	11	61645967	61878495	G	C	0.177	0.211228	0.0290552	4.18504e-13	0.258161	0.0289718	7.15966e-19	0.201358	0.0291061	2.61201e-12
62744	PE(18:0_18:2)	PE	rs174634	11	61647387	61879915	C	G	0.744	-0.227685	0.025015	1.30309e-19	-0.26702	0.0249209	1.8338e-26	-0.217885	0.0250615	2.41625e-18
62745	PE(18:0_18:2)	PE	rs174635	11	61647427	61879955	G	T	0.744	-0.227654	0.0250141	1.31401e-19	-0.266997	0.02492	1.84396e-26	-0.217834	0.0250606	2.45269e-18
62746	PE(18:0_18:2)	PE	rs174454	11	61650747	61883275	A	G	0.75	-0.23025	0.0251795	8.94249e-20	-0.276918	0.0250691	5.309e-28	-0.221	0.0252263	1.35299e-18
62747	PE(18:0_18:2)	PE	rs7394871	11	61652514	61885042	C	A	0.945	-0.203285	0.0493551	3.86201e-05	-0.284193	0.0492755	8.50625e-09	-0.189631	0.0494391	6.34761e-05
62748	PE(18:0_18:2)	PE	rs1000778	11	61655305	61887833	G	A	0.742	-0.221412	0.0247774	5.78823e-19	-0.2647	0.0246773	1.62232e-26	-0.212126	0.0248238	8.66912e-18
62749	PE(18:0_18:2)	PE	rs174455	11	61656117	61888645	A	G	0.64	-0.239397	0.0226674	9.39605e-26	-0.291368	0.0225237	1.41705e-37	-0.228756	0.0227093	6.45404e-24
62750	PE(18:0_18:2)	PE	rs174456	11	61656182	61888710	A	C	0.742	-0.221512	0.0248005	6.01644e-19	-0.264973	0.0247	1.60296e-26	-0.21224	0.0248468	8.91963e-18
62751	PE(18:0_18:2)	PE	rs1151144	11	61656585	61889113	C	T	0.742	-0.2216	0.0248218	6.24481e-19	-0.265223	0.0247211	1.58696e-26	-0.212303	0.0248681	9.29069e-18
62752	PE(18:0_18:2)	PE	rs1295988	11	61656658	61889186	C	A	0.742	-0.221607	0.0248271	6.33744e-19	-0.265264	0.0247264	1.59761e-26	-0.212228	0.0248735	9.68045e-18
62753	PE(18:0_18:2)	PE	rs174457	11	61656975	61889503	C	T	0.742	-0.221899	0.0248436	6.01765e-19	-0.265467	0.0247431	1.58083e-26	-0.212594	0.0248901	8.96758e-18
62754	PE(18:0_18:2)	PE	rs174458	11	61656995	61889523	T	C	0.691	-0.248756	0.0235613	9.46911e-26	-0.30943	0.0234013	3.46556e-39	-0.237152	0.0236051	8.40558e-24
62755	PE(18:0_18:2)	PE	rs139743654	11	61657001	61889529	G	C	0.051	0.219204	0.0510177	1.76466e-05	0.316876	0.0509169	5.25108e-10	0.204858	0.0511054	3.10426e-05
62756	PE(18:0_18:2)	PE	rs174459	11	61657050	61889578	T	C	0.742	-0.221839	0.0248594	6.46886e-19	-0.265559	0.0247586	1.63253e-26	-0.212547	0.0249058	9.53988e-18
62757	PE(18:0_18:2)	PE	rs174460	11	61657110	61889638	T	C	0.691	-0.248429	0.0235664	1.12103e-25	-0.309391	0.0234058	3.65979e-39	-0.236804	0.0236101	9.93536e-24
62758	PE(18:0_18:2)	PE	rs174461	11	61657401	61889929	C	A	0.742	-0.221658	0.024865	7.03119e-19	-0.265553	0.024764	1.67897e-26	-0.212332	0.0249114	1.04355e-17
62759	PE(18:0_18:2)	PE	rs77610807	11	61657593	61890121	T	C	0.515	-0.180981	0.0268649	1.82294e-11	-0.215346	0.0268041	1.18994e-15	-	-	-
62760	PE(18:0_18:2)	PE	rs174462	11	61657666	61890194	A	G	0.165	0.221778	0.0296757	9.278e-14	0.280561	0.0295653	3.64028e-21	0.211614	0.029729	6.33983e-13
62761	PE(18:0_18:2)	PE	rs174463	11	61657838	61890366	A	G	0.742	-0.221072	0.0248901	9.38588e-19	-0.265315	0.0247889	2.08098e-26	-0.211699	0.0249365	1.39191e-17
62762	PE(18:0_18:2)	PE	rs174464	11	61657926	61890454	G	A	0.742	-0.221659	0.0248868	7.54137e-19	-0.265752	0.0247856	1.70312e-26	-0.21231	0.0249332	1.12043e-17
62763	PE(18:0_18:2)	PE	rs693672	11	61658629	61891157	C	T	0.831	-0.219604	0.0294239	9.99416e-14	-0.268616	0.0293337	7.8952e-20	-0.209298	0.0294768	7.19494e-13
62764	PE(18:0_18:2)	PE	rs174465	11	61658800	61891328	T	C	0.687	-0.241079	0.023578	2.88288e-24	-0.299724	0.0234262	7.76452e-37	-0.229744	0.0236216	1.9287e-22
62765	PE(18:0_18:2)	PE	rs174466	11	61659296	61891824	G	A	0.741	-0.217338	0.0248979	3.52399e-18	-0.262306	0.0247969	7.52997e-26	-0.207957	0.0249446	5.02089e-17
62766	PE(18:0_18:2)	PE	rs174467	11	61662661	61895189	G	T	0.167	-0.152485	0.0316403	1.48234e-06	-0.192424	0.0315793	1.19674e-09	-0.149082	0.031696	1.31712e-06
62767	PE(18:0_18:2)	PE	rs174468	11	61663691	61896219	A	G	0.42	-0.190104	0.0222001	1.49666e-17	-0.22738	0.0221127	1.62651e-24	-0.185234	0.0222408	5.37431e-17
62768	PE(18:0_18:2)	PE	rs17764935	11	61664757	61897285	A	G	0.054	0.232343	0.0489579	2.13019e-06	0.29894	0.0488885	1.03978e-09	0.218625	0.0490448	4.24423e-06
62769	PE(18:0_18:2)	PE	rs13966	11	61664992	61897520	C	T	0.523	0.089613	0.0217491	3.84323e-05	0.12088	0.0217116	2.73266e-08	0.0877866	0.0217903	2.85053e-05
62770	PE(18:0_18:2)	PE	rs2235093	11	61665122	61897650	G	A	0.522	0.0890131	0.0217666	4.38969e-05	0.122067	0.0217263	2.04332e-08	0.0871611	0.0218077	3.26173e-05
62771	PE(18:0_18:2)	PE	rs174469	11	61667443	61899971	T	C	0.164	0.218914	0.0295355	1.46493e-13	0.271987	0.0294358	3.70339e-20	0.208754	0.0295889	9.94006e-13
62772	PE(18:0_18:2)	PE	rs112543847	11	61667879	61900407	T	C	0.054	0.22802	0.0491356	3.55286e-06	0.295445	0.0490674	1.85409e-09	0.214247	0.0492224	6.87542e-06
62773	PE(18:0_18:2)	PE	rs174470	11	61669608	61902136	A	G	0.163	0.22626	0.0296867	3.00588e-14	0.276469	0.0295909	1.43383e-20	0.216327	0.0297402	2.04994e-13
62774	PE(18:0_18:2)	PE	rs174471	11	61670037	61902565	T	C	0.421	-0.186035	0.0221417	5.82945e-17	-0.224601	0.0220534	4.34466e-24	-0.18109	0.0221822	2.08959e-16
62775	PE(18:0_18:2)	PE	rs1151139	11	61671156	61903684	T	C	0.163	0.227013	0.0297676	2.9052e-14	0.275712	0.029673	2.31934e-20	0.217011	0.0298207	2.00155e-13
62776	PE(18:0_18:2)	PE	rs174472	11	61671956	61904484	G	A	0.419	0.125578	0.0220222	1.25876e-08	0.155536	0.0219788	1.71729e-12	0.12413	0.0220632	9.77486e-09
62777	PE(18:0_18:2)	PE	rs174473	11	61672235	61904763	C	T	0.214	0.222382	0.0270664	2.72645e-16	0.261106	0.0269886	6.43828e-22	0.214687	0.0271131	1.50678e-15
62778	PE(18:0_18:2)	PE	rs174474	11	61672265	61904793	C	T	0.216	0.21806	0.0269868	8.30242e-16	0.259436	0.0269048	8.79064e-22	0.209929	0.0270333	4.99931e-15
62779	PE(18:0_18:2)	PE	rs174475	11	61672645	61905173	C	G	0.469	-0.165392	0.0220823	8.13701e-14	-0.204628	0.0220011	2.09628e-20	-0.160123	0.0221222	2.66258e-13
62780	PE(18:0_18:2)	PE	rs174476	11	61674118	61906646	T	C	0.42	-0.183149	0.0221151	1.58273e-16	-0.222191	0.0220262	1.13847e-23	-0.177936	0.0221557	6.11639e-16
62781	PE(18:0_18:2)	PE	rs174477	11	61675644	61908172	C	T	0.141	0.215583	0.0315372	9.15354e-12	0.25273	0.0314858	1.24997e-15	0.205639	0.031592	4.19149e-11
62782	PE(18:0_18:2)	PE	rs666870	11	61677479	61910007	A	G	0.422	-0.177136	0.0220386	1.15748e-15	-0.218145	0.0219481	4.90428e-23	-0.171932	0.0220793	4.23054e-15
62783	PE(18:0_18:2)	PE	rs174478	11	61678576	61911104	G	T	0.422	-0.178879	0.0220137	5.65191e-16	-0.219402	0.0219236	2.48607e-23	-0.173652	0.0220543	2.14049e-15
62784	PE(18:0_18:2)	PE	rs174479	11	61678754	61911282	G	C	0.166	0.227296	0.0296772	2.24531e-14	0.275584	0.0295855	1.83523e-20	0.216873	0.0297293	1.75735e-13
62785	PE(18:0_18:2)	PE	rs1800009	11	61730234	61962762	C	T	0.341	0.114617	0.0236079	1.24178e-06	0.13893	0.0235722	4.06939e-09	0.107464	0.0236489	2.83058e-06
62786	PE(18:0_18:2)	PE	rs3758977	11	61737244	61969772	G	T	0.344	0.109204	0.0233642	3.03512e-06	0.129329	0.0233373	3.17203e-08	0.101843	0.0234057	6.91982e-06
62787	PE(18:0_18:2)	PE	rs12799017	11	61738545	61971073	G	T	0.344	0.108861	0.0233478	3.20773e-06	0.12888	0.0233211	3.46176e-08	0.10151	0.0233893	7.28047e-06
62788	PE(18:0_18:2)	PE	rs138326449	11	116701354	116830638	A	G	0.002	-1.82075	0.258881	2.30007e-12	-1.64131	0.259239	2.63831e-10	-1.25499	0.259494	6.83561e-07
62789	PE(18:0_18:2)	PE	rs539030095	11	117018764	117148048	G	T	0.002	-1.83176	0.260771	2.46071e-12	-1.71437	0.26103	5.62217e-11	-1.23998	0.261385	1.08089e-06
62790	PE(18:0_18:2)	PE	rs530885291	11	117053959	117183243	A	G	0.003	-1.77737	0.227286	6.53089e-15	-1.61811	0.227586	1.33195e-12	-1.22439	0.227939	4.10024e-08
62791	PE(18:0_18:2)	PE	rs1123294	15	58545064	58252865	G	C	0.177	-0.172257	0.0290702	3.32124e-09	-0.184787	0.0290468	2.17991e-10	-0.145895	0.0291243	2.83464e-07
62792	PE(18:0_18:2)	PE	rs7165301	15	58552606	58260407	C	T	0.178	-0.173459	0.0287881	1.81136e-09	-0.183627	0.0287694	1.90656e-10	-0.146635	0.0288424	1.9231e-07
62793	PE(18:0_18:2)	PE	rs55760919	15	58560116	58267917	G	T	0.179	-0.174315	0.0287644	1.46266e-09	-0.182897	0.0287494	2.17958e-10	-0.146455	0.028818	1.94271e-07
62794	PE(18:0_18:2)	PE	rs55966152	15	58561006	58268807	G	A	0.183	-0.167953	0.0286771	5.01686e-09	-0.177309	0.028661	6.64678e-10	-0.139784	0.0287304	5.90764e-07
62795	PE(18:0_18:2)	PE	rs62001667	15	58566295	58274096	G	C	0.185	-0.164593	0.0286301	9.49389e-09	-0.173583	0.028614	1.4025e-09	-0.137145	0.0286829	8.98198e-07
62796	PE(18:0_18:2)	PE	rs62001668	15	58566716	58274517	G	T	0.187	-0.16404	0.0284141	8.23159e-09	-0.173742	0.0283926	1.01344e-09	-0.136566	0.0284665	8.29622e-07
62797	PE(18:0_18:2)	PE	rs62001669	15	58567122	58274923	T	C	0.179	-0.172158	0.0288515	2.58818e-09	-0.18231	0.0288304	2.80226e-10	-0.143908	0.0289049	3.32122e-07
62798	PE(18:0_18:2)	PE	rs8040386	15	58567786	58275587	G	A	0.18	-0.173114	0.02886	2.13793e-09	-0.183651	0.0288386	2.10083e-10	-0.144774	0.0289134	2.8679e-07
62799	PE(18:0_18:2)	PE	rs62001677	15	58568716	58276517	T	C	0.176	-0.182419	0.0290651	3.77849e-10	-0.195158	0.02904	2.04056e-11	-0.153149	0.0291192	7.56268e-08
62800	PE(18:0_18:2)	PE	rs7165552	15	58570403	58278204	G	A	0.218	-0.142037	0.0270801	1.624e-07	-0.150846	0.0270699	2.63735e-08	-0.120156	0.0271293	4.84587e-06
62801	PE(18:0_18:2)	PE	rs72739147	15	58571401	58279202	T	A	0.134	-0.199911	0.0320653	4.94319e-10	-0.211691	0.0320432	4.39905e-11	-0.163198	0.0321264	1.965e-07
62802	PE(18:0_18:2)	PE	rs11854242	15	58571910	58279711	T	C	0.275	-0.134009	0.0245913	5.3501e-08	-0.14513	0.0245689	3.8052e-09	-0.115283	0.0246363	1.4811e-06
62803	PE(18:0_18:2)	PE	rs11854318	15	58571982	58279783	A	G	0.275	-0.134551	0.0245983	4.77279e-08	-0.145691	0.0245758	3.35217e-09	-0.115806	0.0246434	1.34456e-06
62804	PE(18:0_18:2)	PE	rs28690720	15	58573833	58281634	G	T	0.141	-0.181895	0.0314188	7.48795e-09	-0.19022	0.0313999	1.48293e-09	-0.146206	0.0314781	1.75151e-06
62805	PE(18:0_18:2)	PE	rs58038553	15	58574324	58282125	G	A	0.134	-0.195826	0.0319816	9.94322e-10	-0.206021	0.0319621	1.27266e-10	-0.159372	0.0320426	3.40585e-07
62806	PE(18:0_18:2)	PE	rs11071371	15	58576226	58284027	T	C	0.134	-0.193484	0.0319886	1.576e-09	-0.205057	0.0319668	1.55798e-10	-0.157091	0.0320496	4.92347e-07
62807	PE(18:0_18:2)	PE	rs6493996	15	58576296	58284097	T	C	0.275	-0.131082	0.0245068	9.32878e-08	-0.145268	0.0244799	3.23254e-09	-0.112473	0.0245519	2.37596e-06
62808	PE(18:0_18:2)	PE	rs10162642	15	58577163	58284964	A	G	0.212	-0.129355	0.0266815	1.28355e-06	-0.159772	0.0266354	2.1559e-09	-0.106615	0.0267311	3.37845e-05
62809	PE(18:0_18:2)	PE	rs2899623	15	58579644	58287445	C	T	0.143	-0.1794	0.0311287	8.73149e-09	-0.185665	0.0311132	2.5777e-09	-0.144092	0.0311878	1.97116e-06
62810	PE(18:0_18:2)	PE	rs2899624	15	58579956	58287757	G	A	0.142	-0.178038	0.0311226	1.1215e-08	-0.185303	0.0311065	2.74418e-09	-0.142699	0.0311817	2.4296e-06
62811	PE(18:0_18:2)	PE	rs16940011	15	58580204	58288005	G	C	0.143	-0.178633	0.0311183	9.97892e-09	-0.185953	0.0311015	2.40324e-09	-0.143332	0.0311774	2.19863e-06
62812	PE(18:0_18:2)	PE	rs1560390	15	58580781	58288582	C	T	0.219	-0.119768	0.0263973	5.81597e-06	-0.148453	0.0263559	1.87498e-08	-0.0973132	0.0264459	0.000118117
62813	PE(18:0_18:2)	PE	rs12148780	15	58581289	58289090	G	A	0.143	-0.178739	0.0311259	9.86269e-09	-0.186525	0.0311086	2.16623e-09	-0.143438	0.031185	2.17475e-06
62814	PE(18:0_18:2)	PE	rs12148399	15	58581370	58289171	A	T	0.143	-0.178787	0.031127	9.78519e-09	-0.186655	0.0311095	2.11397e-09	-0.143529	0.031186	2.14623e-06
62815	PE(18:0_18:2)	PE	rs16940017	15	58582148	58289949	A	T	0.142	-0.177926	0.0311545	1.18508e-08	-0.187488	0.0311349	1.84955e-09	-0.142684	0.0312135	2.48971e-06
62816	PE(18:0_18:2)	PE	rs1973688	15	58582540	58290341	T	C	0.282	-0.125276	0.0241648	2.26246e-07	-0.14014	0.0241376	6.90568e-09	-0.106408	0.0242098	5.65951e-06
62817	PE(18:0_18:2)	PE	rs1318175	15	58586129	58293930	T	C	0.16	-0.166813	0.0295911	1.82438e-08	-0.189114	0.0295632	1.73823e-10	-0.13485	0.0296465	2.77144e-06
62818	PE(18:0_18:2)	PE	rs11071373	15	58646053	58353854	G	A	0.2	-0.160197	0.0277114	8.5135e-09	-0.14931	0.0277414	7.93413e-08	-0.141939	0.0277629	1.6553e-07
62819	PE(18:0_18:2)	PE	rs12907378	15	58654430	58362231	A	G	0.103	-0.202633	0.0364585	2.95793e-08	-0.201151	0.0364765	3.69249e-08	-0.174691	0.0365248	8.91977e-07
62820	PE(18:0_18:2)	PE	rs12912371	15	58654491	58362292	C	T	0.118	-0.196285	0.0344583	1.32568e-08	-0.205198	0.0344666	2.81261e-09	-0.16955	0.0345206	4.67818e-07
62821	PE(18:0_18:2)	PE	rs11071374	15	58656447	58364248	G	T	0.118	-0.193684	0.0344601	2.05298e-08	-0.201794	0.0344677	5.1064e-09	-0.167314	0.0345221	6.49267e-07
62822	PE(18:0_18:2)	PE	rs145347194	15	58670135	58377936	C	T	0.088	0.299894	0.0420533	1.15176e-12	0.335452	0.0419872	1.71723e-15	0.256265	0.0421193	6.33832e-10
62823	PE(18:0_18:2)	PE	rs4775039	15	58670897	58378698	G	C	0.447	0.168989	0.0237396	1.30984e-12	0.167824	0.0237517	1.84334e-12	0.144769	0.0237808	6.20682e-10
62824	PE(18:0_18:2)	PE	rs10152355	15	58671178	58378979	A	C	0.46	-0.172216	0.0237121	4.64701e-13	-0.186005	0.0236813	5.36144e-15	-0.146384	0.0237522	3.88255e-10
62825	PE(18:0_18:2)	PE	rs1601933	15	58671559	58379360	T	C	0.473	-0.220059	0.023008	1.7582e-21	-0.232563	0.0229614	7.40797e-24	-0.185491	0.0230473	5.32955e-16
62826	PE(18:0_18:2)	PE	rs1601935	15	58671765	58379566	T	G	0.663	-0.258502	0.0238044	3.77447e-27	-0.28768	0.0237143	2.33482e-33	-0.211807	0.0238455	4.64684e-19
62827	PE(18:0_18:2)	PE	rs12908474	15	58672134	58379935	T	C	0.516	-0.212133	0.022629	1.0522e-20	-0.232781	0.0225611	1.09598e-24	-0.176891	0.0226682	3.71842e-15
62828	PE(18:0_18:2)	PE	rs62001736	15	58674051	58381852	A	G	0.29	0.279465	0.0243277	3.89529e-30	0.307109	0.0242445	3.67591e-36	0.231403	0.0243703	1.73327e-21
62829	PE(18:0_18:2)	PE	rs2043082	15	58674308	58382109	A	G	0.344	0.290496	0.0229895	5.22067e-36	0.305304	0.0229263	1.06305e-39	0.241847	0.023031	8.42718e-26
62830	PE(18:0_18:2)	PE	rs4775041	15	58674695	58382496	C	G	0.291	0.278034	0.0242745	5.68096e-30	0.306563	0.0241891	3.38118e-36	0.230073	0.0243171	2.38312e-21
62831	PE(18:0_18:2)	PE	rs80123226	15	58676032	58383833	T	A	0.29	0.280773	0.0241895	1.00815e-30	0.310976	0.0240971	1.92742e-37	0.232063	0.0242323	8.04034e-22
62832	PE(18:0_18:2)	PE	rs11858759	15	58676821	58384622	A	G	0.29	0.278558	0.024141	2.18384e-30	0.30863	0.0240498	4.72367e-37	0.229828	0.0241839	1.60689e-21
62833	PE(18:0_18:2)	PE	rs11071377	15	58677395	58385196	T	A	0.49	-0.225362	0.0224468	1.74879e-23	-0.242458	0.0223862	5.28664e-27	-0.189356	0.0224862	2.48138e-17
62834	PE(18:0_18:2)	PE	rs10468017	15	58678512	58386313	T	C	0.283	0.293682	0.0240243	7.69651e-34	0.313364	0.023958	2.1744e-38	0.241364	0.0240678	1.0062e-23
62835	PE(18:0_18:2)	PE	rs261290	15	58678720	58386521	C	T	0.667	-0.306455	0.0227948	1.91251e-40	-0.315546	0.0227432	7.2252e-43	-0.254507	0.0228372	8.98288e-29
62836	PE(18:0_18:2)	PE	rs56358871	15	58679387	58387188	C	G	0.521	-0.225005	0.0223697	1.45258e-23	-0.244628	0.0223075	1.23807e-27	-0.189476	0.0224091	1.85929e-17
62837	PE(18:0_18:2)	PE	rs7350789	15	58679668	58387469	A	G	0.342	0.301625	0.0227703	2.44427e-39	0.317011	0.0226953	2.02886e-43	0.250137	0.0228122	6.28822e-28
62838	PE(18:0_18:2)	PE	rs261291	15	58680178	58387979	C	T	0.344	0.300129	0.0227503	4.88535e-39	0.315548	0.0226749	4.0595e-43	0.248626	0.0227922	1.15572e-27
62839	PE(18:0_18:2)	PE	rs7177289	15	58680184	58387985	T	C	0.343	0.300839	0.0227773	4.01023e-39	0.31595	0.0227034	4.08192e-43	0.249303	0.0228193	9.65711e-28
62840	PE(18:0_18:2)	PE	rs2414577	15	58680638	58388439	C	T	0.367	0.299022	0.0227605	9.82511e-39	0.31069	0.0227	8.72587e-42	0.249491	0.022801	8.04512e-28
62841	PE(18:0_18:2)	PE	rs2414578	15	58680639	58388440	C	T	0.367	0.298953	0.0227636	1.04515e-38	0.310689	0.0227031	8.94912e-42	0.249442	0.0228041	8.36763e-28
62842	PE(18:0_18:2)	PE	rs35853021	15	58680643	58388444	T	G	0.343	0.296844	0.0230152	2.02787e-37	0.313531	0.0229338	1.0731e-41	0.246034	0.0230565	1.43345e-26
62843	PE(18:0_18:2)	PE	rs166358	15	58680805	58388606	A	G	0.13	0.192552	0.0332266	7.22303e-09	0.228928	0.0331552	5.75999e-12	0.163271	0.0332857	4.83353e-07
62844	PE(18:0_18:2)	PE	rs2043085	15	58680954	58388755	C	T	0.629	-0.305025	0.0224648	3.34706e-41	-0.313751	0.0224173	1.4119e-43	-0.254718	0.0225057	1.33001e-29
62845	PE(18:0_18:2)	PE	rs75437656	15	58681128	58388929	C	A	0.126	0.214768	0.0336564	1.9125e-10	0.249367	0.0335842	1.35162e-13	0.182887	0.033716	3.06131e-08
62846	PE(18:0_18:2)	PE	rs28698356	15	58681509	58389310	C	G	0.522	-0.224561	0.0222542	1.0584e-23	-0.245274	0.0221891	4.91378e-28	-0.188584	0.0222938	1.80131e-17
62847	PE(18:0_18:2)	PE	rs261293	15	58681772	58389573	T	C	0.847	-0.194478	0.0310456	4.06177e-10	-0.219642	0.030998	1.61066e-12	-0.167985	0.0310992	3.47305e-08
62848	PE(18:0_18:2)	PE	rs2043084	15	58682496	58390297	C	G	0.213	0.272972	0.026561	1.62907e-24	0.272691	0.0265547	1.79516e-24	0.225724	0.0266082	1.46771e-17
62849	PE(18:0_18:2)	PE	rs1825955	15	58682783	58390584	A	C	0.149	0.204365	0.0313104	7.39359e-11	0.227018	0.0312654	4.55459e-13	0.177715	0.031365	7.76322e-09
62850	PE(18:0_18:2)	PE	rs12185071	15	58683227	58391028	T	C	0.126	0.206844	0.0335057	7.19986e-10	0.244869	0.033431	2.85586e-13	0.174913	0.0335654	9.80695e-08
62851	PE(18:0_18:2)	PE	rs1532085	15	58683366	58391167	G	A	0.63	-0.303415	0.0223742	4.20093e-41	-0.314437	0.0223214	4.1498e-44	-0.252999	0.0224154	1.87643e-29
62852	PE(18:0_18:2)	PE	rs12185072	15	58683410	58391211	T	C	0.151	0.202532	0.0310672	7.80861e-11	0.226561	0.0310207	3.34662e-13	0.176387	0.0311216	7.69101e-09
62853	PE(18:0_18:2)	PE	rs12905732	15	58683542	58391343	C	G	0.19	0.256099	0.027752	4.06254e-20	0.259001	0.0277386	1.50513e-20	0.205932	0.027801	7.65247e-14
62854	PE(18:0_18:2)	PE	rs28594460	15	58683585	58391386	G	A	0.152	0.200251	0.0309628	1.09419e-10	0.226472	0.0309138	2.8183e-13	0.173563	0.0310167	1.16352e-08
62855	PE(18:0_18:2)	PE	rs16940167	15	58683697	58391498	C	T	0.153	0.1978	0.0309286	1.75173e-10	0.225508	0.0308779	3.33182e-13	0.17135	0.0309825	1.68674e-08
62856	PE(18:0_18:2)	PE	rs11853674	15	58684057	58391858	G	A	0.218	0.2667	0.026328	7.18904e-24	0.264733	0.0263278	1.53557e-23	0.218996	0.0263749	6.63601e-17
62857	PE(18:0_18:2)	PE	rs16940168	15	58684154	58391955	T	A	0.125	0.211386	0.0336416	3.59328e-10	0.248241	0.0335677	1.7062e-13	0.18036	0.033702	4.57604e-08
62858	PE(18:0_18:2)	PE	rs16940170	15	58684282	58392083	A	G	0.143	0.193185	0.0319142	1.52327e-09	0.228071	0.0318525	9.46533e-13	0.168166	0.0319703	7.53514e-08
62859	PE(18:0_18:2)	PE	rs28495863	15	58684381	58392182	A	G	0.141	0.19664	0.0320567	9.24758e-10	0.229634	0.0319971	8.46342e-13	0.172335	0.0321133	4.21694e-08
62860	PE(18:0_18:2)	PE	rs17821274	15	58684478	58392279	C	T	0.639	-0.180473	0.0231418	7.59916e-15	-0.184928	0.02313	1.60771e-15	-0.149572	0.0231828	6.10882e-11
62861	PE(18:0_18:2)	PE	rs12185093	15	58684676	58392477	A	G	0.139	0.202084	0.0322308	3.92504e-10	0.232744	0.032174	5.57305e-13	0.176776	0.032288	2.30707e-08
62862	PE(18:0_18:2)	PE	rs4775044	15	58684967	58392768	G	T	0.538	-0.268302	0.0221086	2.22104e-33	-0.285511	0.0220521	1.18141e-37	-0.227788	0.0221485	7.7231e-25
62863	PE(18:0_18:2)	PE	rs7497636	15	58685631	58393432	T	C	0.14	0.199882	0.0322058	5.86928e-10	0.232203	0.0321462	6.02286e-13	0.1746	0.0322629	3.28229e-08
62864	PE(18:0_18:2)	PE	rs1444942	15	58685813	58393614	C	G	0.14	0.199779	0.0322034	5.97181e-10	0.232118	0.0321439	6.11578e-13	0.174462	0.0322605	3.35378e-08
62865	PE(18:0_18:2)	PE	rs261298	15	58686157	58393958	G	C	0.468	-0.223617	0.0222743	1.76013e-23	-0.245458	0.0222052	4.86233e-28	-0.189236	0.0223143	1.50283e-17
62866	PE(18:0_18:2)	PE	rs261299	15	58686252	58394053	A	G	0.47	-0.228177	0.0222856	2.38766e-24	-0.249773	0.0222163	6.18382e-29	-0.19323	0.0223255	3.3816e-18
62867	PE(18:0_18:2)	PE	rs16940174	15	58686338	58394139	A	G	0.14	0.19939	0.0321893	6.33267e-10	0.230912	0.0321316	7.85782e-13	0.174119	0.0322464	3.51104e-08
62868	PE(18:0_18:2)	PE	rs447794	15	58686638	58394439	C	G	0.858	-0.193833	0.0319977	1.48502e-09	-0.226561	0.031939	1.53771e-12	-0.169483	0.0320543	6.4993e-08
62869	PE(18:0_18:2)	PE	rs76679589	15	58686691	58394492	T	C	0.14	0.19938	0.0321693	6.19362e-10	0.229749	0.0321134	9.91594e-13	0.174104	0.0322265	3.45559e-08
62870	PE(18:0_18:2)	PE	rs261301	15	58686939	58394740	C	T	0.858	-0.192086	0.0320093	2.10505e-09	-0.224365	0.0319522	2.55823e-12	-0.167558	0.0320662	9.08337e-08
62871	PE(18:0_18:2)	PE	rs17240832	15	58687370	58395171	G	A	0.187	0.155683	0.0287933	6.71573e-08	0.180265	0.0287508	3.99892e-10	0.137078	0.0288451	1.03743e-06
62872	PE(18:0_18:2)	PE	rs74019425	15	58687465	58395266	T	G	0.142	0.191156	0.0320144	2.52853e-09	0.223402	0.0319576	3.19461e-12	0.166525	0.0320713	1.08426e-07
62873	PE(18:0_18:2)	PE	rs16940181	15	58687524	58395325	C	A	0.14	0.196801	0.0321854	1.04355e-09	0.226613	0.0321314	2.05188e-12	0.171268	0.0322427	5.68897e-08
62874	PE(18:0_18:2)	PE	rs7171102	15	58687530	58395331	A	G	0.218	0.267383	0.0263973	7.25418e-24	0.265204	0.0263964	1.67558e-23	0.220108	0.0264441	5.60491e-17
62875	PE(18:0_18:2)	PE	rs174418	15	58687603	58395404	C	T	0.6	-0.284957	0.0222573	6.62897e-37	-0.301926	0.0221801	2.31311e-41	-0.237359	0.0222983	1.88674e-26
62876	PE(18:0_18:2)	PE	rs166359	15	58687609	58395410	T	G	0.858	-0.191852	0.032011	2.20556e-09	-0.223937	0.0319547	2.82396e-12	-0.167211	0.0320679	9.64034e-08
62877	PE(18:0_18:2)	PE	rs495348	15	58687790	58395591	G	C	0.856	-0.187167	0.0318758	4.5905e-09	-0.221353	0.0318171	4.01819e-12	-0.161857	0.0319322	2.08249e-07
62878	PE(18:0_18:2)	PE	rs8032310	15	58687862	58395663	A	G	0.142	0.19113	0.0320208	2.55923e-09	0.2238	0.0319632	2.95125e-12	0.166443	0.0320777	1.10527e-07
62879	PE(18:0_18:2)	PE	rs493258	15	58687880	58395681	C	T	0.538	-0.265553	0.022089	8.46933e-33	-0.282243	0.0220348	6.59392e-37	-0.225245	0.022129	2.24791e-24
62880	PE(18:0_18:2)	PE	rs493987	15	58687906	58395707	C	T	0.858	-0.191052	0.0320193	2.59279e-09	-0.223707	0.0319618	3.00564e-12	-0.166401	0.0320762	1.11161e-07
62881	PE(18:0_18:2)	PE	rs920915	15	58688467	58396268	G	C	0.499	0.266881	0.0220792	3.84552e-33	0.284512	0.0220131	1.51693e-37	0.226119	0.0221191	1.44296e-24
62882	PE(18:0_18:2)	PE	rs920916	15	58688477	58396278	A	G	0.497	0.264438	0.0221118	1.73398e-32	0.282239	0.0220465	7.01066e-37	0.223789	0.0221517	4.81962e-24
62883	PE(18:0_18:2)	PE	rs920917	15	58688478	58396279	C	A	0.14	0.197045	0.0322281	1.04691e-09	0.227342	0.0321732	1.86449e-12	0.171526	0.0322857	5.66018e-08
62884	PE(18:0_18:2)	PE	rs11855284	15	58689187	58396988	C	T	0.186	0.259971	0.0279457	2.04568e-20	0.267996	0.02792	1.2917e-21	0.211139	0.0279947	2.78217e-14
62885	PE(18:0_18:2)	PE	rs11858481	15	58689197	58396998	T	C	0.215	0.270109	0.026503	3.87466e-24	0.272405	0.0264902	1.56145e-24	0.22355	0.02655	2.50371e-17
62886	PE(18:0_18:2)	PE	rs17821298	15	58690738	58398539	A	C	0.253	0.134371	0.0259627	2.35281e-07	0.154502	0.0259274	2.72052e-09	0.118461	0.0260088	2.69331e-06
62887	PE(18:0_18:2)	PE	rs415799	15	58690754	58398555	A	G	0.482	-0.246027	0.0219755	9.91537e-29	-0.267686	0.0219024	8.04335e-34	-0.206862	0.0220159	4.39022e-21
62888	PE(18:0_18:2)	PE	rs490098	15	58691225	58399026	A	C	0.811	-0.150181	0.0286342	1.62749e-07	-0.177228	0.0285897	6.23981e-10	-0.130866	0.0286858	2.6004e-06
62889	PE(18:0_18:2)	PE	rs2082149	15	58691389	58399190	A	G	0.189	0.149826	0.0286318	1.73586e-07	0.176716	0.0285878	6.96371e-10	0.130573	0.0286835	2.72475e-06
62890	PE(18:0_18:2)	PE	rs443401	15	58692095	58399896	G	C	0.483	-0.249574	0.0221035	3.4533e-29	-0.2715	0.0220281	2.33325e-34	-0.210549	0.0221436	1.53267e-21
62891	PE(18:0_18:2)	PE	rs397923	15	58692118	58399919	T	A	0.583	-0.266853	0.0221929	8.11519e-33	-0.289005	0.0221145	2.52725e-38	-0.222602	0.0222335	1.18454e-23
62892	PE(18:0_18:2)	PE	rs35128881	15	58692148	58399949	T	G	0.193	0.262831	0.0277201	3.85223e-21	0.270304	0.0276948	2.74696e-22	0.214127	0.0277685	7.62673e-15
62893	PE(18:0_18:2)	PE	rs12708454	15	58692202	58400003	C	A	0.303	0.210434	0.0240226	2.66874e-18	0.207313	0.0240211	8.21594e-18	0.175072	0.0240653	2.03535e-13
62894	PE(18:0_18:2)	PE	rs12906722	15	58692715	58400516	T	C	0.213	0.267058	0.0266092	1.82178e-23	0.270241	0.0265919	5.27641e-24	0.220529	0.0266565	8.51879e-17
62895	PE(18:0_18:2)	PE	rs16940204	15	58692936	58400737	T	C	0.21	0.265595	0.0267608	5.44382e-23	0.267391	0.0267475	2.70334e-23	0.218962	0.0268083	2.02315e-16
62896	PE(18:0_18:2)	PE	rs487766	15	58693860	58401661	T	C	0.784	-0.261499	0.0264838	8.96475e-23	-0.2619	0.0264729	7.56349e-23	-0.214602	0.0265309	3.84328e-16
62897	PE(18:0_18:2)	PE	rs16940212	15	58694020	58401821	T	G	0.195	0.130656	0.028482	4.59639e-06	0.164058	0.0284323	8.54054e-09	0.115737	0.0285329	2.53555e-05
62898	PE(18:0_18:2)	PE	rs76686550	15	58694657	58402458	G	C	0.201	0.120913	0.0280285	1.63109e-05	0.158782	0.0279762	1.47462e-08	0.106008	0.0280788	8.09097e-05
62899	PE(18:0_18:2)	PE	rs16940213	15	58695337	58403138	T	C	0.189	0.147252	0.0284951	2.46035e-07	0.172747	0.0284526	1.38564e-09	0.128584	0.0285471	3.41416e-06
62900	PE(18:0_18:2)	PE	rs79111033	15	58695592	58403393	A	G	0.189	0.14946	0.0285844	1.77464e-07	0.175003	0.0285407	9.55006e-10	0.130729	0.0286362	2.56231e-06
62901	PE(18:0_18:2)	PE	rs74338752	15	58695948	58403749	G	C	0.189	0.153406	0.0286277	8.74981e-08	0.178702	0.028584	4.4765e-10	0.134685	0.0286794	1.36461e-06
62902	PE(18:0_18:2)	PE	rs723967	15	58696300	58404101	C	T	0.52	-0.263581	0.0224452	2.11221e-31	-0.280949	0.022376	1.43831e-35	-0.223221	0.0224846	2.71684e-23
62903	PE(18:0_18:2)	PE	rs12440032	15	58697834	58405635	G	C	0.182	0.271369	0.0284359	2.15159e-21	0.272107	0.0284236	1.63486e-21	0.224315	0.0284848	2.1227e-15
62904	PE(18:0_18:2)	PE	rs28451440	15	58698113	58405914	G	T	0.692	-0.177333	0.0243445	3.76055e-13	-0.175348	0.0243366	6.67009e-13	-0.148583	0.0243862	6.00757e-10
62905	PE(18:0_18:2)	PE	rs62000864	15	58698243	58406044	G	T	0.514	-0.237787	0.0231943	2.08756e-24	-0.264922	0.0231118	5.28301e-30	-0.201494	0.0232326	2.89959e-18
62906	PE(18:0_18:2)	PE	rs12440217	15	58698357	58406158	A	G	0.181	0.272896	0.0284435	1.32495e-21	0.27283	0.0284338	1.32581e-21	0.225514	0.0284924	1.54724e-15
62907	PE(18:0_18:2)	PE	rs11852978	15	58698755	58406556	G	T	0.22	0.181809	0.0268979	1.54767e-11	0.183223	0.0268839	1.05259e-11	0.150116	0.0269428	1.33541e-08
62908	PE(18:0_18:2)	PE	rs11856159	15	58699010	58406811	T	C	0.182	0.273436	0.0283355	7.79623e-22	0.2715	0.0283308	1.48235e-21	0.22627	0.0283844	9.85201e-16
62909	PE(18:0_18:2)	PE	rs13329672	15	58699937	58407738	T	C	0.258	0.234594	0.0255804	6.99417e-20	0.231271	0.0255664	2.11523e-19	0.193767	0.0256244	2.39573e-14
62910	PE(18:0_18:2)	PE	rs17240869	15	58700311	58408112	C	T	0.193	0.256702	0.0285041	3.03163e-19	0.258207	0.0284925	1.83235e-19	0.214222	0.0285505	3.73067e-14
62911	PE(18:0_18:2)	PE	rs17240876	15	58701551	58409352	G	A	0.183	0.280274	0.0290245	7.32237e-22	0.279087	0.0290183	1.0665e-21	0.233954	0.0290721	5.36791e-16
62912	PE(18:0_18:2)	PE	rs150364420	15	58701931	58409732	G	A	0.183	0.280274	0.0290978	9.23646e-22	0.27945	0.0290911	1.1909e-21	0.233926	0.0291453	6.36476e-16
62913	PE(18:0_18:2)	PE	rs12438999	15	58702325	58410126	G	A	0.543	-0.278458	0.0235377	7.7812e-32	-0.286986	0.02351	9.56903e-34	-0.238884	0.0235751	3.55891e-24
62914	PE(18:0_18:2)	PE	rs17821310	15	58702864	58410665	C	T	0.198	0.252266	0.0286915	2.00786e-18	0.254449	0.0286788	9.99969e-19	0.209387	0.028737	1.8721e-13
62915	PE(18:0_18:2)	PE	rs17821316	15	58703069	58410870	C	A	0.518	-0.248539	0.0240871	1.08548e-24	-0.264981	0.0240303	6.22738e-28	-0.215148	0.0241234	3.37291e-19
62916	PE(18:0_18:2)	PE	rs17821322	15	58703100	58410901	C	T	0.188	0.260686	0.0291865	5.88415e-19	0.261595	0.0291758	4.38088e-19	0.215152	0.0292332	1.08905e-13
62917	PE(18:0_18:2)	PE	rs7183184	15	58703895	58411696	G	A	0.217	0.143431	0.0296478	1.35485e-06	0.166918	0.0296152	1.84726e-08	0.129021	0.0296916	7.10575e-06
62918	PE(18:0_18:2)	PE	rs55993842	15	58704064	58411865	T	G	0.185	0.25491	0.0299019	2.02282e-17	0.255585	0.029891	1.64293e-17	0.209706	0.029948	1.44532e-12
62919	PE(18:0_18:2)	PE	rs402465	15	58705029	58412830	T	C	0.79	-0.152642	0.0298532	3.28205e-07	-0.19437	0.0297975	7.61437e-11	-0.133845	0.0298983	3.8848e-06
62920	PE(18:0_18:2)	PE	rs28442086	15	58705036	58412837	A	G	0.445	-0.248859	0.0243888	3.49287e-24	-0.269479	0.0243165	3.42336e-28	-0.21325	0.0244256	1.75916e-18
62921	PE(18:0_18:2)	PE	rs62000868	15	58705980	58413781	G	C	0.266	0.241586	0.0273151	1.27129e-18	0.249623	0.0272932	8.58072e-20	0.204767	0.027355	4.26351e-14
62922	PE(18:0_18:2)	PE	rs12916206	15	58706797	58414598	A	G	0.128	0.189344	0.0368832	2.94417e-07	0.220679	0.0368304	2.25293e-09	0.165819	0.0369379	3.66538e-06
62923	PE(18:0_18:2)	PE	rs62000869	15	58706911	58414712	G	A	0.34	0.157583	0.0258599	1.1847e-09	0.169564	0.025837	5.80418e-11	0.132539	0.0258969	1.60894e-07
62924	PE(18:0_18:2)	PE	rs409668	15	58706926	58414727	A	T	0.507	-0.242871	0.0244136	4.32593e-23	-0.262023	0.0243517	1.10623e-26	-0.208099	0.0244498	1.15766e-17
62925	PE(18:0_18:2)	PE	rs112516541	15	58707309	58415110	C	A	0.455	-0.252085	0.0245495	1.8003e-24	-0.274155	0.0244731	9.22453e-29	-0.216887	0.024586	7.94442e-19
62926	PE(18:0_18:2)	PE	rs60315394	15	58709181	58416982	T	C	0.175	0.265807	0.0316376	5.74178e-17	0.27114	0.0316139	1.32037e-17	0.221683	0.0316834	1.50257e-12
62927	PE(18:0_18:2)	PE	rs422137	15	58709182	58416983	A	G	0.424	0.264987	0.0247504	1.91304e-26	0.292743	0.0246689	5.15471e-32	0.225461	0.0247867	6.88898e-20
62928	PE(18:0_18:2)	PE	rs55696635	15	58709750	58417551	A	G	0.176	0.265755	0.031863	9.56588e-17	0.270526	0.03184	2.61136e-17	0.221637	0.0319085	2.1481e-12
62929	PE(18:0_18:2)	PE	rs11071380	15	58710627	58418428	A	C	0.433	-0.245078	0.0253635	7.16726e-22	-0.26619	0.0252883	1.25821e-25	-0.210056	0.0253994	8.72294e-17
62930	PE(18:0_18:2)	PE	rs62000870	15	58710736	58418537	C	T	0.293	0.202865	0.0275337	2.02038e-13	0.217602	0.0274986	3.09442e-15	0.170529	0.027571	3.37978e-10
62931	PE(18:0_18:2)	PE	rs11857380	15	58712203	58420004	G	T	0.205	0.227173	0.0307246	1.6667e-13	0.232452	0.0307016	4.43447e-14	0.187461	0.0307668	6.00614e-10
62932	PE(18:0_18:2)	PE	rs11854624	15	58712817	58420618	G	C	0.189	0.267174	0.0313747	2.18822e-17	0.268492	0.0313557	1.48709e-17	0.222792	0.0314182	7.68843e-13
62933	PE(18:0_18:2)	PE	rs11854656	15	58712945	58420746	C	A	0.312	0.166825	0.0273243	1.1038e-09	0.179545	0.027292	5.23321e-11	0.140368	0.0273602	1.50688e-07
62934	PE(18:0_18:2)	PE	rs11858279	15	58712973	58420774	C	T	0.288	0.221581	0.0279759	2.90885e-15	0.232646	0.0279418	1.08493e-16	0.187001	0.028013	1.38158e-11
62935	PE(18:0_18:2)	PE	rs8026082	15	58714481	58422282	G	C	0.388	0.177938	0.0269206	4.24529e-11	0.175244	0.0269116	8.18237e-11	0.149974	0.0269574	1.39988e-08
62936	PE(18:0_18:2)	PE	rs792902	15	58716044	58423845	G	A	0.504	-0.212655	0.0261512	5.32557e-16	-0.21216	0.0261348	6.08232e-16	-0.1788	0.0261873	4.88944e-12
62937	PE(18:0_18:2)	PE	rs515081	15	58716257	58424058	G	A	0.658	-0.218157	0.027659	3.90089e-15	-0.212342	0.0276572	2.0231e-14	-0.183034	0.0276975	2.17007e-11
62938	PE(18:0_18:2)	PE	rs375372	15	58716615	58424416	G	T	0.62	-0.196179	0.0272406	6.83892e-13	-0.218642	0.0271801	1.10975e-15	-0.169298	0.0272742	2.9397e-10
62939	PE(18:0_18:2)	PE	rs7170361	15	58718998	58426799	C	T	0.279	0.182987	0.0250363	3.23068e-13	0.165611	0.0250661	4.4589e-11	0.138929	0.0250812	1.60658e-08
62940	PE(18:0_18:2)	PE	rs11635491	15	58719741	58427542	A	G	0.272	0.181329	0.0250588	5.53508e-13	0.162576	0.0250909	1.04532e-10	0.138102	0.0251041	1.9911e-08
62941	PE(18:0_18:2)	PE	rs11857386	15	58721168	58428969	C	G	0.515	-0.12248	0.022126	3.26602e-08	-0.111254	0.0221433	5.23864e-07	-0.0959929	0.0221656	7.59348e-06
62942	PE(18:0_18:2)	PE	rs1077835	15	58723426	58431227	G	A	0.213	0.327163	0.0262275	4.11277e-35	0.298165	0.0263111	2.28931e-29	0.261396	0.0262762	2.22607e-23
62943	PE(18:0_18:2)	PE	rs1077834	15	58723479	58431280	C	T	0.213	0.327132	0.026208	3.72867e-35	0.298167	0.0262918	2.08417e-29	0.261414	0.0262568	2.05677e-23
62944	PE(18:0_18:2)	PE	rs1800588	15	58723675	58431476	T	C	0.21	0.321248	0.0264254	1.8375e-33	0.289108	0.0265143	2.45831e-27	0.255842	0.0264742	3.50322e-22
62945	PE(18:0_18:2)	PE	rs2070895	15	58723939	58431740	A	G	0.213	0.328179	0.0262279	2.58596e-35	0.299041	0.0263125	1.59523e-29	0.262416	0.0262767	1.52159e-23
62946	PE(18:0_18:2)	PE	rs6494005	15	58724524	58432325	G	A	0.519	-0.145925	0.0218661	2.76938e-11	-0.134843	0.0218834	7.74255e-10	-0.116672	0.0219067	5.26904e-08
62947	PE(18:0_18:2)	PE	rs8034802	15	58724792	58432593	A	T	0.281	0.207511	0.0243021	1.83055e-17	0.175788	0.024361	6.23838e-13	0.158498	0.0243468	4.16851e-11
62948	PE(18:0_18:2)	PE	rs8033940	15	58724842	58432643	A	G	0.291	0.221752	0.0239893	3.64976e-20	0.191756	0.0240529	1.97277e-15	0.17241	0.0240339	4.25183e-13
62949	PE(18:0_18:2)	PE	rs633695	15	58725839	58433640	G	A	0.289	0.202202	0.0240886	6.20854e-17	0.172386	0.0241424	1.07857e-12	0.154651	0.024133	8.11335e-11
62950	PE(18:0_18:2)	PE	rs261334	15	58726744	58434545	C	G	0.797	-0.313482	0.026887	5.81911e-31	-0.285727	0.0269593	6.11102e-26	-0.247964	0.0269353	2.53803e-20
62951	PE(18:0_18:2)	PE	rs261333	15	58727279	58435080	C	T	0.528	-0.149103	0.0220538	1.52818e-11	-0.136307	0.0220778	7.16783e-10	-0.121482	0.0220942	2.02267e-08
62952	PE(18:0_18:2)	PE	rs261332	15	58727325	58435126	G	A	0.799	-0.3124	0.0270499	2.04553e-30	-0.285671	0.0271178	1.201e-25	-0.246717	0.0270986	6.3865e-20
62953	PE(18:0_18:2)	PE	rs588136	15	58730498	58438299	T	C	0.797	-0.306471	0.026967	1.61801e-29	-0.276561	0.0270436	2.78397e-24	-0.241196	0.0270156	3.10281e-19
62954	PE(18:0_18:2)	PE	rs261342	15	58731153	58438954	C	G	0.788	-0.292827	0.0265123	5.33124e-28	-0.260683	0.0265938	1.81958e-22	-0.22837	0.0265607	5.52337e-18
62955	PE(18:0_18:2)	PE	rs261341	15	58731567	58439368	G	A	0.707	-0.18052	0.0238944	5.05422e-14	-0.150015	0.0239487	4.07492e-10	-0.133848	0.0239388	1.1939e-08
62956	PE(18:0_18:2)	PE	rs261338	15	58735005	58442806	G	A	0.847	-0.25984	0.0301197	8.54413e-18	-0.216904	0.0301941	7.81629e-13	-0.199673	0.0301721	2.0368e-11
62957	PE(18:0_18:2)	PE	rs534933	15	58735222	58443023	C	A	0.847	-0.25994	0.0301108	8.12419e-18	-0.217014	0.0301853	7.49763e-13	-0.199743	0.0301633	1.97932e-11
62958	PE(18:0_18:2)	PE	rs4775046	15	58736778	58444579	T	C	0.514	-0.128826	0.0221065	5.95965e-09	-0.121187	0.0221212	4.49186e-08	-0.100844	0.0221467	2.70857e-06
62959	PE(18:0_18:2)	PE	rs473224	15	58737341	58445142	G	T	0.869	-0.26076	0.0321249	6.0086e-16	-0.220373	0.0321871	8.46522e-12	-0.202455	0.0321808	1.72562e-10
62960	PE(18:0_18:2)	PE	rs488490	15	58737661	58445462	A	C	0.868	-0.261106	0.0321697	6.03182e-16	-0.220033	0.0322332	9.74341e-12	-0.203019	0.032225	1.63064e-10
62961	PE(18:0_18:2)	PE	rs12914626	15	58738423	58446224	T	C	0.704	-0.137282	0.0243475	1.8108e-08	-0.113147	0.0243814	3.55425e-06	-0.10193	0.0243913	1.49226e-05
62962	PE(18:0_18:2)	PE	rs573922	15	58740094	58447895	T	C	0.849	-0.235497	0.0304053	1.16389e-14	-0.190262	0.030476	4.63741e-10	-0.179949	0.0304584	1.85919e-09
62963	PE(18:0_18:2)	PE	rs8023503	15	58740588	58448389	T	C	0.018	0.468883	0.0873147	8.22858e-08	0.49701	0.0872755	1.30542e-08	0.413868	0.0874904	1.15452e-06
62964	PE(18:0_18:2)	PE	rs485671	15	58741134	58448935	C	A	0.846	-0.240805	0.030161	1.78071e-15	-0.197181	0.0302327	7.61022e-11	-0.185433	0.030214	4.55858e-10
62965	PE(18:0_18:2)	PE	rs485538	15	58741177	58448978	T	C	0.846	-0.239856	0.0301603	2.28555e-15	-0.196553	0.0302311	8.70744e-11	-0.185124	0.0302131	4.85217e-10
62966	PE(18:0_18:2)	PE	rs572410	15	58741384	58449185	G	C	0.776	-0.238768	0.0275589	6.27306e-18	-0.204265	0.0276196	1.64698e-13	-0.192175	0.0276058	1.92819e-12
62967	PE(18:0_18:2)	PE	rs686958	15	58741884	58449685	A	T	0.833	-0.273617	0.0292951	1.46812e-20	-0.241666	0.0293589	2.35729e-16	-0.21831	0.0293465	6.04195e-14
62968	PE(18:0_18:2)	PE	rs567746	15	58741891	58449692	G	A	0.833	-0.27421	0.0292903	1.20032e-20	-0.239694	0.0293592	4.09193e-16	-0.218867	0.0293417	5.19388e-14
62969	PE(18:0_18:2)	PE	rs261336	15	58742418	58450219	A	G	0.853	-0.243676	0.03059	2.06556e-15	-0.200157	0.0306594	7.31069e-11	-0.189178	0.0306429	3.63151e-10
62970	PE(18:0_20:3) (a)	PE	rs198457	11	61471678	61704206	T	C	0.188	-0.150075	0.028488	1.47372e-07	-0.171224	0.0284343	1.97154e-09	-0.143769	0.0285322	2.43389e-07
62971	PE(18:0_20:3) (a)	PE	rs198421	11	61518237	61750765	A	G	0.216	-0.155226	0.0270549	1.06109e-08	-0.170785	0.0270171	2.99177e-10	-0.149016	0.0270963	2.01032e-08
62972	PE(18:0_20:3) (a)	PE	rs198465	11	61521318	61753846	A	G	0.479	-0.0995661	0.0219712	5.99056e-06	-0.125947	0.0219376	9.92914e-09	-0.095158	0.0220058	7.81966e-06
62973	PE(18:0_20:3) (a)	PE	rs520987	11	61521446	61753974	A	C	0.48	-0.0981335	0.0219709	8.13411e-06	-0.126336	0.0219349	8.91282e-09	-0.093744	0.0220055	1.04292e-05
62974	PE(18:0_20:3) (a)	PE	rs198464	11	61521621	61754149	A	G	0.479	-0.0995505	0.0219624	5.96214e-06	-0.125509	0.021929	1.10164e-08	-0.095166	0.021997	7.7459e-06
62975	PE(18:0_20:3) (a)	PE	rs198462	11	61524119	61756647	A	G	0.484	-0.0947989	0.0218976	1.52716e-05	-0.123026	0.0218631	1.92675e-08	-0.0903513	0.0219322	1.93196e-05
62976	PE(18:0_20:3) (a)	PE	rs198461	11	61524366	61756894	C	A	0.484	-0.0948385	0.0219341	1.56483e-05	-0.12239	0.0219003	2.40433e-08	-0.0902349	0.0219687	2.03597e-05
62977	PE(18:0_20:3) (a)	PE	rs198460	11	61524974	61757502	A	G	0.484	-0.0937922	0.0219628	1.98935e-05	-0.123119	0.0219273	2.06749e-08	-0.0892227	0.0219973	2.53754e-05
62978	PE(18:0_20:3) (a)	PE	rs198459	11	61525020	61757548	A	G	0.217	-0.155407	0.0270437	1.0091e-08	-0.171782	0.0270047	2.32336e-10	-0.149032	0.0270853	1.97835e-08
62979	PE(18:0_20:3) (a)	PE	rs198476	11	61525730	61758258	A	G	0.484	-0.0965444	0.0220062	1.17336e-05	-0.124864	0.0219716	1.39448e-08	-0.0918461	0.022041	1.57175e-05
62980	PE(18:0_20:3) (a)	PE	rs11230796	11	61529267	61761795	G	T	0.233	0.124612	0.0266375	3.00327e-06	0.148623	0.0265946	2.45528e-08	0.117302	0.0266771	5.61249e-06
62981	PE(18:0_20:3) (a)	PE	rs10792318	11	61531443	61763971	G	A	0.241	0.177947	0.0267193	3.07631e-11	0.214694	0.0266234	1.00373e-15	0.170362	0.026757	1.06024e-10
62982	PE(18:0_20:3) (a)	PE	rs55903902	11	61531991	61764519	G	A	0.233	0.188042	0.0268762	3.01119e-12	0.224843	0.0267801	6.45002e-17	0.179905	0.0269145	1.30169e-11
62983	PE(18:0_20:3) (a)	PE	rs4963418	11	61533797	61766325	T	A	0.427	-0.108975	0.02255	1.38391e-06	-0.131377	0.0225109	5.6759e-09	-0.104909	0.0225842	1.74703e-06
62984	PE(18:0_20:3) (a)	PE	rs198467	11	61533908	61766436	C	T	0.427	-0.108902	0.0225432	1.39652e-06	-0.131163	0.0225043	5.94551e-09	-0.104896	0.0225774	1.73988e-06
62985	PE(18:0_20:3) (a)	PE	rs547589	11	61534872	61767400	C	A	0.571	0.104217	0.0225138	3.7535e-06	0.126302	0.0224748	2.01294e-08	0.100266	0.0225487	4.46609e-06
62986	PE(18:0_20:3) (a)	PE	rs198466	11	61535146	61767674	C	A	0.427	-0.105812	0.0224682	2.54299e-06	-0.128959	0.0224285	9.4488e-09	-0.101766	0.0225032	3.1379e-06
62987	PE(18:0_20:3) (a)	PE	rs650436	11	61536430	61768958	T	C	0.425	-0.113573	0.0223721	3.9717e-07	-0.138076	0.0223291	6.75881e-10	-0.109339	0.0224077	5.50177e-07
62988	PE(18:0_20:3) (a)	PE	rs579383	11	61536583	61769111	A	G	0.573	0.114458	0.0223538	3.15537e-07	0.139183	0.0223099	4.776e-10	0.110242	0.0223895	4.39554e-07
62989	PE(18:0_20:3) (a)	PE	rs2269928	11	61537529	61770057	G	T	0.221	0.229431	0.0273318	6.20623e-17	0.263545	0.0272319	6.42731e-22	0.220175	0.0273727	5.53441e-16
62990	PE(18:0_20:3) (a)	PE	rs149804	11	61538606	61771134	G	A	0.391	-0.133142	0.02289	6.36995e-09	-0.157087	0.0228408	6.8857e-12	-0.126957	0.0229258	1.61968e-08
62991	PE(18:0_20:3) (a)	PE	rs149803	11	61539020	61771548	G	C	0.255	-0.168674	0.0255608	4.65263e-11	-0.190238	0.0255034	1.0776e-13	-0.161381	0.0256012	1.59322e-10
62992	PE(18:0_20:3) (a)	PE	rs174528	11	61543499	61776027	C	T	0.378	0.292339	0.0226588	2.12411e-37	0.368778	0.0223584	3.10306e-59	0.276316	0.0226944	7.06191e-34
62993	PE(18:0_20:3) (a)	PE	rs174529	11	61543961	61776489	C	T	0.374	0.293946	0.02265	8.1296e-38	0.373011	0.0223377	1.24528e-60	0.278183	0.0226857	2.50903e-34
62994	PE(18:0_20:3) (a)	PE	rs174530	11	61546592	61779120	G	A	0.371	0.292019	0.0226136	1.81647e-37	0.375011	0.0222899	1.65271e-61	0.27651	0.0226495	4.78746e-34
62995	PE(18:0_20:3) (a)	PE	rs7943728	11	61547068	61779596	A	G	0.187	0.323514	0.0283949	1.14681e-29	0.417823	0.0280434	6.52949e-49	0.312839	0.0284381	4.27971e-28
62996	PE(18:0_20:3) (a)	PE	rs108499	11	61547237	61779765	T	C	0.341	0.29094	0.0229488	3.26669e-36	0.37219	0.0226367	6.08233e-59	0.276309	0.0229855	4.36984e-33
62997	PE(18:0_20:3) (a)	PE	rs509360	11	61548559	61781087	G	A	0.68	0.14677	0.0235365	4.91356e-10	0.193836	0.0234401	1.79287e-16	0.137353	0.0235734	3.02579e-09
62998	PE(18:0_20:3) (a)	PE	rs174532	11	61548874	61781402	A	G	0.302	-0.162934	0.0235908	5.62653e-12	-0.197402	0.0235107	6.20051e-17	-0.155486	0.0236292	2.61717e-11
62999	PE(18:0_20:3) (a)	PE	rs174533	11	61549025	61781553	A	G	0.348	0.315632	0.0226599	3.33241e-43	0.399777	0.0223041	2.67288e-69	0.299592	0.0226968	2.33019e-39
63000	PE(18:0_20:3) (a)	PE	rs174534	11	61549458	61781986	G	A	0.351	0.282468	0.0226957	5.64067e-35	0.362058	0.0223999	4.45557e-57	0.268153	0.0227324	5.97087e-32
63001	PE(18:0_20:3) (a)	PE	rs174535	11	61551356	61783884	C	T	0.351	0.311567	0.0226244	2.71197e-42	0.394049	0.0222835	1.36309e-67	0.295589	0.0226611	1.68924e-38
63002	PE(18:0_20:3) (a)	PE	rs174536	11	61551927	61784455	C	A	0.349	0.312342	0.0226501	2.14505e-42	0.397657	0.0222959	1.13797e-68	0.296567	0.0226868	1.18037e-38
63003	PE(18:0_20:3) (a)	PE	rs174537	11	61552680	61785208	T	G	0.346	0.31613	0.0226589	2.45877e-43	0.400259	0.0223052	1.82279e-69	0.300085	0.0226958	1.75239e-39
63004	PE(18:0_20:3) (a)	PE	rs61896141	11	61556039	61788567	C	A	0.184	0.32998	0.0283317	6.47818e-31	0.428545	0.0279539	1.27301e-51	0.318806	0.0283753	3.31196e-29
63005	PE(18:0_20:3) (a)	PE	rs117110139	11	61557422	61789950	A	G	0.038	0.425649	0.0626285	1.2006e-11	0.474767	0.0624881	3.59613e-14	0.418112	0.0627101	1.45954e-11
63006	PE(18:0_20:3) (a)	PE	rs102275	11	61557803	61790331	C	T	0.352	0.314318	0.0225669	3.3598e-43	0.389783	0.0222515	2.13579e-66	0.297844	0.0226036	3.12375e-39
63007	PE(18:0_20:3) (a)	PE	rs102274	11	61557826	61790354	C	T	0.346	0.316716	0.0226568	1.70812e-43	0.400378	0.0223046	1.66051e-69	0.300756	0.0226937	1.18106e-39
63008	PE(18:0_20:3) (a)	PE	rs174538	11	61560081	61792609	A	G	0.319	0.309518	0.0230333	2.11051e-40	0.394098	0.0226903	2.21782e-65	0.294519	0.0230711	5.4958e-37
63009	PE(18:0_20:3) (a)	PE	rs4246215	11	61564299	61796827	T	G	0.364	0.30614	0.0224768	1.93037e-41	0.392819	0.0221146	3.51903e-68	0.29114	0.0225133	6.91768e-38
63010	PE(18:0_20:3) (a)	PE	rs174541	11	61565908	61798436	C	T	0.364	0.306056	0.0224744	1.98931e-41	0.392624	0.0221123	3.97344e-68	0.291094	0.0225108	6.9758e-38
63011	PE(18:0_20:3) (a)	PE	rs193250731	11	61567670	61800198	G	T	0.038	0.433709	0.0628698	5.9195e-12	0.483724	0.0627272	1.50006e-14	0.426196	0.0629515	7.25695e-12
63012	PE(18:0_20:3) (a)	PE	rs174544	11	61567753	61800281	A	C	0.308	0.321236	0.0233813	4.09662e-42	0.42083	0.0229787	2.99768e-72	0.304884	0.0234191	2.32554e-38
63013	PE(18:0_20:3) (a)	PE	rs174545	11	61569306	61801834	G	C	0.346	0.316939	0.02266	1.53705e-43	0.400795	0.022307	1.25347e-69	0.300907	0.0226969	1.11081e-39
63014	PE(18:0_20:3) (a)	PE	rs174546	11	61569830	61802358	T	C	0.346	0.316943	0.02266	1.53334e-43	0.400799	0.0223069	1.24838e-69	0.300916	0.0226969	1.10465e-39
63015	PE(18:0_20:3) (a)	PE	rs174547	11	61570783	61803311	C	T	0.345	0.316909	0.0226608	1.57573e-43	0.400766	0.0223078	1.29499e-69	0.300879	0.0226977	1.13521e-39
63016	PE(18:0_20:3) (a)	PE	rs174548	11	61571348	61803876	G	C	0.314	0.320751	0.0233174	3.27102e-42	0.413132	0.0229435	5.5012e-70	0.304056	0.023355	2.31742e-38
63017	PE(18:0_20:3) (a)	PE	rs174549	11	61571382	61803910	A	G	0.309	0.321743	0.0233863	3.18969e-42	0.420353	0.022986	4.7508e-72	0.305388	0.023424	1.83456e-38
63018	PE(18:0_20:3) (a)	PE	rs174550	11	61571478	61804006	C	T	0.345	0.31683	0.022662	1.66809e-43	0.400679	0.0223091	1.40783e-69	0.300777	0.0226989	1.21363e-39
63019	PE(18:0_20:3) (a)	PE	rs4564341	11	61573540	61806068	T	C	0.084	0.206177	0.0403184	3.26525e-07	0.278488	0.0402174	4.95735e-12	0.191294	0.040388	1.12122e-06
63020	PE(18:0_20:3) (a)	PE	rs174553	11	61575158	61807686	G	A	0.345	0.316457	0.0226627	2.09637e-43	0.400271	0.0223101	1.94933e-69	0.300412	0.0226996	1.49892e-39
63021	PE(18:0_20:3) (a)	PE	rs174554	11	61579463	61811991	G	A	0.345	0.315408	0.0226561	3.70229e-43	0.399729	0.0223031	2.65396e-69	0.299393	0.022693	2.53462e-39
63022	PE(18:0_20:3) (a)	PE	rs174555	11	61579760	61812288	C	T	0.309	0.320851	0.0233918	5.53126e-42	0.419689	0.0229916	8.41751e-72	0.304469	0.0234296	3.12875e-38
63023	PE(18:0_20:3) (a)	PE	rs174556	11	61580635	61813163	T	C	0.308	0.320193	0.0233836	7.55059e-42	0.41988	0.0229811	6.34643e-72	0.303828	0.0234215	4.17257e-38
63024	PE(18:0_20:3) (a)	PE	rs174559	11	61581656	61814184	A	G	0.282	0.317131	0.023907	1.93017e-39	0.417773	0.0235132	2.7046e-68	0.301718	0.0239461	4.23967e-36
63025	PE(18:0_20:3) (a)	PE	rs174560	11	61581764	61814292	C	T	0.313	0.319752	0.0233253	6.15105e-42	0.412438	0.0229512	1.01752e-69	0.303041	0.0233629	4.23278e-38
63026	PE(18:0_20:3) (a)	PE	rs174561	11	61582708	61815236	C	T	0.309	0.320873	0.0233963	5.66255e-42	0.419714	0.0229962	8.80713e-72	0.304467	0.0234341	3.23346e-38
63027	PE(18:0_20:3) (a)	PE	rs174562	11	61585144	61817672	G	A	0.345	0.31589	0.0226663	3.03092e-43	0.39972	0.0223141	3.13315e-69	0.299826	0.0227032	2.14249e-39
63028	PE(18:0_20:3) (a)	PE	rs174564	11	61588305	61820833	G	A	0.349	0.314841	0.0226482	4.90823e-43	0.395272	0.0223113	8.49667e-68	0.298585	0.0226849	3.75995e-39
63029	PE(18:0_20:3) (a)	PE	rs28456	11	61589481	61822009	G	A	0.313	0.319038	0.023334	1.004e-41	0.413326	0.0229552	5.80446e-70	0.302464	0.0233716	6.13461e-38
63030	PE(18:0_20:3) (a)	PE	rs174565	11	61591636	61824164	G	C	0.138	0.169106	0.0320266	1.34164e-07	0.196408	0.0319828	8.80846e-10	0.155147	0.0320795	6.83472e-07
63031	PE(18:0_20:3) (a)	PE	rs174566	11	61592362	61824890	G	A	0.351	0.314976	0.0225946	2.9317e-43	0.393553	0.0222657	1.67769e-67	0.298561	0.0226314	2.56196e-39
63032	PE(18:0_20:3) (a)	PE	rs174567	11	61593005	61825533	G	A	0.351	0.314999	0.0225951	2.89891e-43	0.393314	0.0222669	2.03691e-67	0.298606	0.0226319	2.50639e-39
63033	PE(18:0_20:3) (a)	PE	rs174568	11	61593816	61826344	T	C	0.346	0.315852	0.0226426	2.60965e-43	0.400154	0.0222904	1.69446e-69	0.299738	0.0226796	1.88832e-39
63034	PE(18:0_20:3) (a)	PE	rs968567	11	61595564	61828092	T	C	0.182	0.327945	0.0282039	8.11174e-31	0.429723	0.0278152	2.27547e-52	0.316946	0.0282476	3.90833e-29
63035	PE(18:0_20:3) (a)	PE	rs99780	11	61596633	61829161	T	C	0.351	0.314006	0.0225842	4.77375e-43	0.391091	0.0222633	9.93303e-67	0.297516	0.022621	4.2739e-39
63036	PE(18:0_20:3) (a)	PE	rs174570	11	61597212	61829740	T	C	0.138	0.168462	0.0319761	1.43023e-07	0.195513	0.0319327	9.88048e-10	0.154437	0.032029	7.34889e-07
63037	PE(18:0_20:3) (a)	PE	rs1535	11	61597972	61830500	G	A	0.348	0.314815	0.0226392	4.6058e-43	0.398102	0.0222918	7.79594e-69	0.298686	0.022676	3.32714e-39
63038	PE(18:0_20:3) (a)	PE	rs174572	11	61598288	61830816	T	C	0.26	0.297415	0.024852	1.69363e-32	0.369689	0.024568	8.68856e-50	0.283924	0.0248906	4.93952e-30
63039	PE(18:0_20:3) (a)	PE	rs61897793	11	61599347	61831875	A	G	0.183	0.32807	0.0282314	8.7298e-31	0.431498	0.0278379	1.04091e-52	0.316551	0.028275	5.13504e-29
63040	PE(18:0_20:3) (a)	PE	rs174573	11	61600327	61832855	A	G	0.26	0.29717	0.0248533	1.92593e-32	0.371043	0.0245644	3.84355e-50	0.283856	0.0248919	5.12751e-30
63041	PE(18:0_20:3) (a)	PE	rs174574	11	61600342	61832870	C	A	0.646	-0.312801	0.0226345	1.46394e-42	-0.391575	0.0223081	1.23685e-66	-0.296218	0.0226712	1.27953e-38
63042	PE(18:0_20:3) (a)	PE	rs2524296	11	61601378	61833906	T	C	0.088	0.188035	0.0393953	1.85963e-06	0.258119	0.039302	5.65374e-11	0.173845	0.0394629	5.40556e-06
63043	PE(18:0_20:3) (a)	PE	rs2845574	11	61601872	61834400	T	C	0.087	0.187577	0.0394211	2.00011e-06	0.257036	0.0393291	6.99706e-11	0.173029	0.0394888	6.02142e-06
63044	PE(18:0_20:3) (a)	PE	rs2845573	11	61601908	61834436	G	A	0.088	0.187224	0.0393843	2.04503e-06	0.257407	0.0392912	6.3021e-11	0.173112	0.0394517	5.85237e-06
63045	PE(18:0_20:3) (a)	PE	rs174575	11	61602003	61834531	G	C	0.264	0.293494	0.0247572	6.46026e-32	0.36105	0.0244941	7.22359e-48	0.279903	0.0247956	1.84337e-29
63046	PE(18:0_20:3) (a)	PE	rs2727270	11	61603237	61835765	T	C	0.125	0.193101	0.0335408	9.07141e-09	0.249886	0.033448	9.37731e-14	0.177207	0.033596	6.96289e-08
63047	PE(18:0_20:3) (a)	PE	rs2727271	11	61603358	61835886	T	A	0.125	0.192961	0.0335383	9.27408e-09	0.249694	0.0334457	9.75247e-14	0.177078	0.0335935	7.09503e-08
63048	PE(18:0_20:3) (a)	PE	rs174576	11	61603510	61836038	A	C	0.352	0.310509	0.0226358	5.83296e-42	0.39131	0.0223047	1.50756e-66	0.294205	0.0226725	3.96231e-38
63049	PE(18:0_20:3) (a)	PE	rs2524299	11	61604782	61837310	T	A	0.128	0.183615	0.0332262	3.44461e-08	0.23328	0.0331484	2.22546e-12	0.167526	0.0332803	2.49839e-07
63050	PE(18:0_20:3) (a)	PE	rs174577	11	61604814	61837342	A	C	0.353	0.310014	0.0226098	6.23197e-42	0.389275	0.0222843	5.06715e-66	0.293641	0.0226464	4.48956e-38
63051	PE(18:0_20:3) (a)	PE	rs2072113	11	61604967	61837495	T	C	0.125	0.19001	0.0335091	1.5062e-08	0.245004	0.0334207	2.65811e-13	0.174133	0.0335642	1.10929e-07
63052	PE(18:0_20:3) (a)	PE	rs2072114	11	61605215	61837743	G	A	0.132	0.185729	0.0326397	1.34265e-08	0.25035	0.0325322	1.69759e-14	0.170353	0.0326934	9.83233e-08
63053	PE(18:0_20:3) (a)	PE	rs174578	11	61605499	61838027	A	T	0.354	0.309124	0.0225982	9.51482e-42	0.388854	0.0222721	5.79973e-66	0.292736	0.0226349	6.82947e-38
63054	PE(18:0_20:3) (a)	PE	rs174579	11	61605613	61838141	T	C	0.217	0.287216	0.0262099	1.34281e-27	0.354309	0.0259676	1.74092e-41	0.276001	0.0262512	7.37369e-26
63055	PE(18:0_20:3) (a)	PE	rs174580	11	61606642	61839170	G	A	0.354	0.307655	0.0226333	2.94802e-41	0.388343	0.0223049	1.27977e-65	0.291287	0.0226699	1.94951e-37
63056	PE(18:0_20:3) (a)	PE	rs174581	11	61606683	61839211	A	G	0.354	0.308126	0.0226409	2.38374e-41	0.388815	0.022312	9.95651e-66	0.291762	0.0226774	1.58346e-37
63057	PE(18:0_20:3) (a)	PE	rs174582	11	61607168	61839696	G	A	0.218	0.287312	0.0262912	1.85879e-27	0.354859	0.026048	2.2895e-41	0.276228	0.0263321	9.41702e-26
63058	PE(18:0_20:3) (a)	PE	rs80349011	11	61607457	61839985	A	G	0.037	0.423373	0.0637966	3.55913e-11	0.476661	0.0636544	8.23973e-14	0.414635	0.0638814	4.73447e-11
63059	PE(18:0_20:3) (a)	PE	rs2727265	11	61609004	61841532	A	C	0.086	0.194737	0.039697	9.57713e-07	0.260226	0.0396128	5.59076e-11	0.18044	0.0397648	2.91814e-06
63060	PE(18:0_20:3) (a)	PE	rs174583	11	61609750	61842278	T	C	0.354	0.309722	0.0227272	1.92336e-41	0.393073	0.0223887	1.22594e-66	0.293765	0.0227635	9.68716e-38
63061	PE(18:0_20:3) (a)	PE	rs174584	11	61610750	61843278	A	G	0.356	0.311623	0.0227093	5.48489e-42	0.393522	0.0223752	7.23119e-67	0.295495	0.0227457	3.2817e-38
63062	PE(18:0_20:3) (a)	PE	rs2526680	11	61611216	61843744	T	C	0.086	0.198428	0.0396837	5.90129e-07	0.264352	0.0395983	2.73473e-11	0.183983	0.0397517	1.8953e-06
63063	PE(18:0_20:3) (a)	PE	rs174585	11	61611694	61844222	A	G	0.219	0.29142	0.0264444	6.91223e-28	0.359221	0.0261996	7.23455e-42	-	-	-
63064	PE(18:0_20:3) (a)	PE	rs174587	11	61612830	61845358	T	C	0.209	0.281521	0.0269648	3.12856e-25	0.347229	0.0267431	8.13641e-38	0.270672	0.027006	1.06571e-23
63065	PE(18:0_20:3) (a)	PE	rs93923	11	61613745	61846273	T	C	0.211	0.284246	0.0269476	1.02989e-25	0.347205	0.0267332	7.79397e-38	0.273418	0.0269886	3.63236e-24
63066	PE(18:0_20:3) (a)	PE	rs2845572	11	61614595	61847123	A	G	0.094	0.215291	0.0382139	1.85612e-08	0.289881	0.0380996	3.30428e-14	0.200957	0.0382778	7.95737e-08
63067	PE(18:0_20:3) (a)	PE	rs174589	11	61615803	61848331	G	C	0.209	0.282931	0.0270566	2.63542e-25	0.348856	0.0268339	6.60625e-38	0.272243	0.0270976	8.39558e-24
63068	PE(18:0_20:3) (a)	PE	rs2851682	11	61616012	61848540	G	A	0.096	0.207078	0.0379549	5.09676e-08	0.284576	0.0378354	6.4034e-14	0.193311	0.0380184	1.91626e-07
63069	PE(18:0_20:3) (a)	PE	rs174590	11	61616977	61849505	C	G	0.211	0.282197	0.02701	2.90738e-25	0.343937	0.0268001	5.40937e-37	0.27147	0.0270509	9.38311e-24
63070	PE(18:0_20:3) (a)	PE	rs174591	11	61617676	61850204	A	T	0.258	0.290211	0.0253712	7.33401e-30	0.35821	0.0251199	5.28383e-45	0.277753	0.0254093	9.04875e-28
63071	PE(18:0_20:3) (a)	PE	rs2727263	11	61618012	61850540	T	C	0.085	0.231871	0.040573	1.15824e-08	0.305386	0.0404564	5.21647e-14	0.217615	0.04064	4.49883e-08
63072	PE(18:0_20:3) (a)	PE	rs61897795	11	61618169	61850697	G	A	0.157	0.327166	0.030387	1.03243e-26	0.42163	0.0300666	1.05177e-43	0.317866	0.0304323	1.50002e-25
63073	PE(18:0_20:3) (a)	PE	rs174592	11	61618608	61851136	G	A	0.375	0.296236	0.0226682	2.74887e-38	0.378988	0.0223457	2.05569e-62	0.281843	0.0227039	4.07207e-35
63074	PE(18:0_20:3) (a)	PE	rs174593	11	61618831	61851359	C	T	0.274	0.266797	0.0249772	2.73626e-26	0.336424	0.0247352	3.62284e-41	0.255887	0.0250147	1.34896e-24
63075	PE(18:0_20:3) (a)	PE	rs174594	11	61619829	61852357	A	C	0.623	-0.295897	0.0226986	4.10552e-38	-0.372577	0.0224008	3.60284e-60	-0.281539	0.0227343	5.84547e-35
63076	PE(18:0_20:3) (a)	PE	rs174595	11	61619893	61852421	T	C	0.226	0.252669	0.0264211	1.83744e-21	0.313738	0.0262294	1.98908e-32	0.243873	0.0264615	2.31106e-20
63077	PE(18:0_20:3) (a)	PE	rs174597	11	61621040	61853568	C	G	0.235	0.239798	0.0261104	6.19075e-20	0.299425	0.0259304	2.24358e-30	0.230661	0.0261502	8.00836e-19
63078	PE(18:0_20:3) (a)	PE	rs174598	11	61621194	61853722	A	G	0.33	0.275216	0.0233033	1.00863e-31	0.354633	0.0230255	3.67598e-52	0.262837	0.0233403	2.49339e-29
63079	PE(18:0_20:3) (a)	PE	rs174599	11	61621556	61854084	C	G	0.376	0.293339	0.0227405	2.22701e-37	0.373468	0.0224324	2.65909e-60	0.278931	0.022776	3.02824e-34
63080	PE(18:0_20:3) (a)	PE	rs174600	11	61622227	61854755	C	T	0.33	0.275869	0.0233076	7.45187e-32	0.354832	0.0230343	3.43649e-52	0.263441	0.0233445	1.91535e-29
63081	PE(18:0_20:3) (a)	PE	rs174601	11	61623140	61855668	T	C	0.374	0.29405	0.0227985	2.24597e-37	0.372829	0.0224987	8.47283e-60	0.279358	0.0228338	3.50665e-34
63082	PE(18:0_20:3) (a)	PE	rs2526678	11	61623793	61856321	A	G	0.091	0.224384	0.039693	1.66038e-08	0.301136	0.0395746	3.28469e-14	0.210526	0.0397572	6.22501e-08
63083	PE(18:0_20:3) (a)	PE	rs97384	11	61624181	61856709	C	T	0.623	-0.286322	0.022926	3.46543e-35	-0.362432	0.022644	5.19802e-56	-0.271961	0.0229622	3.43818e-32
63084	PE(18:0_20:3) (a)	PE	rs526126	11	61624885	61857413	C	G	0.819	-0.15275	0.0304148	5.3797e-07	-0.19923	0.03032	5.93637e-11	-0.149281	0.0304601	4.93862e-07
63085	PE(18:0_20:3) (a)	PE	rs174603	11	61626206	61858734	A	G	0.312	0.208616	0.0237171	2.03635e-18	0.278136	0.0235272	9.77674e-32	0.199738	0.0237542	2.75613e-17
63086	PE(18:0_20:3) (a)	PE	rs174604	11	61626270	61858798	G	C	0.365	0.204662	0.0229252	6.62502e-19	0.273712	0.022725	8.38754e-33	0.195104	0.0229612	1.30534e-17
63087	PE(18:0_20:3) (a)	PE	rs174605	11	61626921	61859449	T	G	0.291	0.209774	0.02399	3.24362e-18	0.282169	0.0237945	6.49715e-32	0.201498	0.0240278	3.32814e-17
63088	PE(18:0_20:3) (a)	PE	rs174606	11	61626973	61859501	T	G	0.46	0.163283	0.0222584	2.67659e-13	0.219817	0.022121	5.53309e-23	0.155995	0.0222928	1.49504e-12
63089	PE(18:0_20:3) (a)	PE	rs174607	11	61627321	61859849	C	G	0.267	0.195175	0.0248391	5.14306e-15	0.26623	0.0246606	8.86626e-27	0.187917	0.0248776	2.54846e-14
63090	PE(18:0_20:3) (a)	PE	rs174608	11	61627484	61860012	G	A	0.293	0.206451	0.023843	6.80733e-18	0.277181	0.0236541	3.26595e-31	0.198381	0.0238807	6.42144e-17
63091	PE(18:0_20:3) (a)	PE	rs174609	11	61627811	61860339	C	T	0.461	0.161026	0.0222023	4.90789e-13	0.219714	0.0220595	4.43313e-23	0.153917	0.0222366	2.54441e-12
63092	PE(18:0_20:3) (a)	PE	rs174610	11	61627833	61860361	G	A	0.461	0.160776	0.022198	5.26922e-13	0.219485	0.0220558	4.80834e-23	0.153604	0.0222323	2.78173e-12
63093	PE(18:0_20:3) (a)	PE	rs174611	11	61627881	61860409	C	T	0.293	0.20548	0.0237982	8.40482e-18	0.275662	0.0236113	5.34043e-31	0.197337	0.0238359	8.10874e-17
63094	PE(18:0_20:3) (a)	PE	rs174612	11	61628266	61860794	G	C	0.461	0.160507	0.0221998	5.78574e-13	0.219302	0.022057	5.26975e-23	0.153322	0.0222341	3.0508e-12
63095	PE(18:0_20:3) (a)	PE	rs174613	11	61628492	61861020	A	G	0.461	0.160477	0.0222098	5.98253e-13	0.21897	0.0220678	6.4026e-23	0.153313	0.0222441	3.12578e-12
63096	PE(18:0_20:3) (a)	PE	rs174614	11	61628915	61861443	C	T	0.461	0.160109	0.0222231	6.96049e-13	0.218525	0.0220814	8.28074e-23	0.152875	0.0222574	3.68763e-12
63097	PE(18:0_20:3) (a)	PE	rs174615	11	61628964	61861492	A	T	0.461	0.160179	0.022221	6.77068e-13	0.218532	0.0220795	8.18457e-23	0.152922	0.0222553	3.61821e-12
63098	PE(18:0_20:3) (a)	PE	rs174616	11	61629122	61861650	A	G	0.461	0.159951	0.0222246	7.35271e-13	0.218292	0.0220832	9.24804e-23	0.152726	0.0222589	3.87528e-12
63099	PE(18:0_20:3) (a)	PE	rs174617	11	61629166	61861694	G	A	0.461	0.1591	0.0222228	9.6608e-13	0.217374	0.0220821	1.38025e-22	0.151841	0.0222571	5.08049e-12
63100	PE(18:0_20:3) (a)	PE	rs174618	11	61629322	61861850	C	T	0.441	0.160991	0.0222421	5.53892e-13	0.215769	0.0221108	3.19435e-22	0.154046	0.0222767	2.66659e-12
63101	PE(18:0_20:3) (a)	PE	rs174619	11	61629666	61862194	G	A	0.543	-0.163454	0.0222756	2.59905e-13	-0.220523	0.0221361	4.23332e-23	-0.156066	0.02231	1.51825e-12
63102	PE(18:0_20:3) (a)	PE	rs174620	11	61629747	61862275	G	A	0.44	0.157851	0.0222481	1.55172e-12	0.212664	0.0221181	1.26351e-21	0.151081	0.0222827	6.77874e-12
63103	PE(18:0_20:3) (a)	PE	rs174621	11	61630104	61862632	A	G	0.222	0.224491	0.0263981	2.48393e-17	0.280028	0.0262458	3.14389e-26	0.215247	0.0264392	2.51099e-16
63104	PE(18:0_20:3) (a)	PE	rs174622	11	61631927	61864455	A	G	0.222	0.223905	0.0263699	2.77598e-17	0.278212	0.0262202	5.83688e-26	0.214709	0.026411	2.76167e-16
63105	PE(18:0_20:3) (a)	PE	rs174623	11	61635294	61867822	A	G	0.543	-0.149673	0.0221905	1.75629e-11	-0.204453	0.0220636	3.19423e-20	-0.14257	0.022225	7.7761e-11
63106	PE(18:0_20:3) (a)	PE	rs174625	11	61636013	61868541	T	A	0.575	-0.148766	0.0224056	3.64102e-11	-0.197919	0.022296	1.0778e-18	-0.14248	0.0224406	1.18922e-10
63107	PE(18:0_20:3) (a)	PE	rs174626	11	61637057	61869585	A	G	0.544	-0.148127	0.0221582	2.64217e-11	-0.202349	0.0220338	6.83362e-20	-0.141078	0.0221929	1.13177e-10
63108	PE(18:0_20:3) (a)	PE	rs174627	11	61637466	61869994	A	G	0.143	0.250384	0.0310441	9.22576e-16	0.303289	0.0309127	1.70583e-22	0.24267	0.0310911	3.67261e-15
63109	PE(18:0_20:3) (a)	PE	rs174628	11	61637587	61870115	C	T	0.222	0.219706	0.0262276	7.14285e-17	0.266529	0.0260961	3.34793e-24	0.211015	0.0262689	6.03285e-16
63110	PE(18:0_20:3) (a)	PE	rs422249	11	61639488	61872016	C	T	0.657	-0.189804	0.0229654	1.92364e-16	-0.249959	0.0228004	1.57732e-27	-0.181003	0.0230022	2.22437e-15
63111	PE(18:0_20:3) (a)	PE	rs174448	11	61639573	61872101	A	G	0.637	-0.179866	0.0227228	3.17259e-15	-0.238994	0.0225629	7.72872e-26	-0.17087	0.0227591	3.6057e-14
63112	PE(18:0_20:3) (a)	PE	rs174449	11	61640379	61872907	A	G	0.641	-0.176548	0.0226576	8.42722e-15	-0.233454	0.0225066	7.43841e-25	-0.167785	0.0226941	8.49516e-14
63113	PE(18:0_20:3) (a)	PE	rs174450	11	61641542	61874070	T	G	0.537	-0.138234	0.0220437	3.992e-10	-0.180135	0.0219528	3.16102e-16	-0.131946	0.0220786	1.23056e-09
63114	PE(18:0_20:3) (a)	PE	rs174451	11	61642763	61875291	T	C	0.233	0.203349	0.0258053	4.12942e-15	0.246381	0.0256974	1.5189e-21	0.195964	0.0258464	2.05701e-14
63115	PE(18:0_20:3) (a)	PE	rs174453	11	61645967	61878495	G	C	0.177	0.212282	0.0289982	2.87828e-13	0.261988	0.0288881	1.73581e-19	0.204013	0.0290423	1.23399e-12
63116	PE(18:0_20:3) (a)	PE	rs174634	11	61647387	61879915	C	G	0.744	-0.197189	0.0250374	4.2069e-15	-0.234725	0.0249437	7.83159e-21	-0.188838	0.0250776	3.04589e-14
63117	PE(18:0_20:3) (a)	PE	rs174635	11	61647427	61879955	G	T	0.744	-0.197169	0.0250364	4.22335e-15	-0.23472	0.0249427	7.81714e-21	-0.188801	0.0250766	3.07316e-14
63118	PE(18:0_20:3) (a)	PE	rs174454	11	61650747	61883275	A	G	0.75	-0.199438	0.0252048	3.15361e-15	-0.24481	0.025095	2.96154e-22	-0.191579	0.0252452	1.95258e-14
63119	PE(18:0_20:3) (a)	PE	rs1000778	11	61655305	61887833	G	A	0.742	-0.191506	0.0247943	1.38628e-14	-0.233819	0.024693	4.52181e-21	-0.183638	0.0248345	8.42214e-14
63120	PE(18:0_20:3) (a)	PE	rs174455	11	61656117	61888645	A	G	0.64	-0.184954	0.0227568	5.70086e-16	-0.232374	0.0226418	1.98582e-24	-0.176207	0.022793	6.55313e-15
63121	PE(18:0_20:3) (a)	PE	rs174456	11	61656182	61888710	A	C	0.742	-0.191555	0.0248176	1.44475e-14	-0.234	0.0247161	4.58937e-21	-0.183694	0.0248577	8.71935e-14
63122	PE(18:0_20:3) (a)	PE	rs1151144	11	61656585	61889113	C	T	0.742	-0.191596	0.0248391	1.50275e-14	-0.234166	0.0247375	4.65428e-21	-0.183714	0.0248792	9.08962e-14
63123	PE(18:0_20:3) (a)	PE	rs1295988	11	61656658	61889186	C	A	0.742	-0.191597	0.0248445	1.52202e-14	-0.234193	0.0247429	4.69755e-21	-0.183636	0.0248846	9.41378e-14
63124	PE(18:0_20:3) (a)	PE	rs174457	11	61656975	61889503	C	T	0.742	-0.191745	0.0248613	1.51294e-14	-0.234236	0.0247598	4.9108e-21	-0.183849	0.0249015	9.16975e-14
63125	PE(18:0_20:3) (a)	PE	rs174458	11	61656995	61889523	T	C	0.691	-0.197764	0.0236394	7.88693e-17	-0.2532	0.0235075	9.95309e-27	-0.187968	0.0236772	1.27961e-15
63126	PE(18:0_20:3) (a)	PE	rs174459	11	61657050	61889578	T	C	0.742	-0.191651	0.0248772	1.61903e-14	-0.234249	0.0247757	5.17412e-21	-0.183772	0.0249174	9.71646e-14
63127	PE(18:0_20:3) (a)	PE	rs174460	11	61657110	61889638	T	C	0.691	-0.197623	0.0236441	8.41181e-17	-0.253356	0.0235118	9.47241e-27	-0.187813	0.0236819	1.36515e-15
63128	PE(18:0_20:3) (a)	PE	rs174461	11	61657401	61889929	C	A	0.742	-0.191606	0.0248827	1.66475e-14	-0.234366	0.0247811	5.04879e-21	-0.183706	0.0249229	1.00271e-13
63129	PE(18:0_20:3) (a)	PE	rs77610807	11	61657593	61890121	T	C	0.515	-0.146884	0.0268875	4.9114e-08	-0.18373	0.0268254	8.34522e-12	-	-	-
63130	PE(18:0_20:3) (a)	PE	rs174462	11	61657666	61890194	A	G	0.165	0.211508	0.0296316	1.09001e-12	0.270296	0.0295048	7.56697e-20	0.202978	0.0296778	4.51114e-12
63131	PE(18:0_20:3) (a)	PE	rs174463	11	61657838	61890366	A	G	0.742	-0.191173	0.0249074	2.02016e-14	-0.23422	0.0248056	5.82105e-21	-0.18323	0.0249475	1.21868e-13
63132	PE(18:0_20:3) (a)	PE	rs174464	11	61657926	61890454	G	A	0.742	-0.191547	0.0249049	1.78881e-14	-0.234457	0.0248032	5.28007e-21	-0.183628	0.024945	1.0775e-13
63133	PE(18:0_20:3) (a)	PE	rs693672	11	61658629	61891157	C	T	0.831	-0.209533	0.0293764	1.13171e-12	-0.257236	0.029271	2.11606e-18	-0.200843	0.0294223	4.94019e-12
63134	PE(18:0_20:3) (a)	PE	rs174465	11	61658800	61891328	T	C	0.687	-0.192233	0.0236514	5.63758e-16	-0.245795	0.0235268	2.93597e-25	-0.182635	0.023689	7.71357e-15
63135	PE(18:0_20:3) (a)	PE	rs174466	11	61659296	61891824	G	A	0.741	-0.183302	0.0249145	2.2113e-13	-0.226391	0.0248141	1.08593e-19	-0.17527	0.0249549	1.24466e-12
63136	PE(18:0_20:3) (a)	PE	rs174468	11	61663691	61896219	A	G	0.42	-0.155807	0.0222308	2.7879e-12	-0.188837	0.022156	2.15339e-17	-0.15208	0.0222659	4.80671e-12
63137	PE(18:0_20:3) (a)	PE	rs174469	11	61667443	61899971	T	C	0.164	0.204525	0.029494	4.60213e-12	0.255631	0.029381	4.5194e-18	0.195985	0.0295404	1.82126e-11
63138	PE(18:0_20:3) (a)	PE	rs174470	11	61669608	61902136	A	G	0.163	0.207809	0.0296525	2.7378e-12	0.254915	0.0295468	8.4712e-18	0.199447	0.0296988	1.0527e-11
63139	PE(18:0_20:3) (a)	PE	rs174471	11	61670037	61902565	T	C	0.421	-0.152142	0.0221712	7.73117e-12	-0.185914	0.0220969	5.3718e-17	-0.148335	0.0222061	1.34118e-11
63140	PE(18:0_20:3) (a)	PE	rs1151139	11	61671156	61903684	T	C	0.163	0.209851	0.0297315	1.91941e-12	0.255078	0.0296266	9.88995e-18	0.201378	0.0297776	7.63905e-12
63141	PE(18:0_20:3) (a)	PE	rs174472	11	61671956	61904484	G	A	0.419	0.102821	0.0220082	3.07566e-06	0.126936	0.0219682	8.08116e-09	0.101856	0.0220437	1.96657e-06
63142	PE(18:0_20:3) (a)	PE	rs174473	11	61672235	61904763	C	T	0.214	0.193846	0.0270549	9.05115e-13	0.227453	0.0269743	4.5848e-17	0.187638	0.0270953	2.48656e-12
63143	PE(18:0_20:3) (a)	PE	rs174474	11	61672265	61904793	C	T	0.216	0.189068	0.0269771	2.77882e-12	0.226575	0.0268914	4.8651e-17	0.182438	0.0270173	8.18498e-12
63144	PE(18:0_20:3) (a)	PE	rs174475	11	61672645	61905173	C	G	0.469	-0.13984	0.0220938	2.67221e-10	-0.174286	0.0220233	3.08692e-15	-0.135491	0.0221283	4.98391e-10
63145	PE(18:0_20:3) (a)	PE	rs174476	11	61674118	61906646	T	C	0.42	-0.150039	0.0221432	1.39739e-11	-0.184246	0.022068	9.20566e-17	-0.145956	0.0221783	2.60378e-11
63146	PE(18:0_20:3) (a)	PE	rs174477	11	61675644	61908172	C	T	0.141	0.224063	0.0314491	1.19437e-12	0.260541	0.0313713	1.28396e-16	0.215609	0.0314967	4.32586e-12
63147	PE(18:0_20:3) (a)	PE	rs666870	11	61677479	61910007	A	G	0.422	-0.143671	0.0220661	8.28647e-11	-0.179123	0.0219912	4.92087e-16	-0.139607	0.0221013	1.46585e-10
63148	PE(18:0_20:3) (a)	PE	rs174478	11	61678576	61911104	G	T	0.422	-0.144303	0.0220433	6.54772e-11	-0.178877	0.0219698	5.0421e-16	-0.14025	0.0220784	1.16514e-10
63149	PE(18:0_20:3) (a)	PE	rs174479	11	61678754	61911282	G	C	0.166	0.20669	0.0296455	3.52836e-12	0.250676	0.0295466	2.86429e-17	0.197836	0.0296906	1.50066e-11
63150	PE(18:0_20:3) (a)	PE	rs1800008	11	61730183	61962711	T	C	0.219	0.141435	0.0272259	2.12504e-07	0.152001	0.0271986	2.40357e-08	0.136473	0.0272663	2.89707e-07
63151	PE(18:0_20:3) (a)	PE	rs1800009	11	61730234	61962762	C	T	0.341	0.106906	0.0235944	5.98604e-06	0.13655	0.0235457	7.04743e-09	0.100702	0.02363	1.03561e-05
63152	PE(18:0_20:3) (a)	PE	rs17185413	11	61730553	61963081	C	T	0.224	0.144197	0.0268684	8.36768e-08	0.157916	0.0268344	4.23229e-09	0.138339	0.0269079	1.42294e-07
63153	PE(18:0_20:3) (a)	PE	rs2019413	11	61733600	61966128	C	G	0.227	0.137822	0.026633	2.36727e-07	0.150011	0.0266019	1.7981e-08	0.131739	0.0266727	4.06654e-07
63154	PE(18:0_20:3) (a)	PE	rs77709427	11	61736135	61968663	T	G	0.226	0.136284	0.0266424	3.2467e-07	0.147677	0.0266124	3.00881e-08	0.13032	0.0266824	5.37531e-07
63155	PE(18:0_20:3) (a)	PE	rs79502317	11	61736136	61968664	G	T	0.226	0.136235	0.0266409	3.27332e-07	0.147604	0.0266109	3.05127e-08	0.13026	0.0266809	5.4294e-07
63156	PE(18:0_20:3) (a)	PE	rs3758977	11	61737244	61969772	G	T	0.344	0.102738	0.0233466	1.09829e-05	0.128688	0.0233045	3.51102e-08	0.09639	0.0233825	1.90922e-05
63157	PE(18:0_20:3) (a)	PE	rs12799017	11	61738545	61971073	G	T	0.344	0.102507	0.02333	1.13285e-05	0.128313	0.0232882	3.76199e-08	0.096169	0.0233659	1.964e-05
63158	PE(18:0_20:3) (a)	PE	rs138326449	11	116701354	116830638	A	G	0.002	-1.55213	0.258849	2.16227e-09	-1.30641	0.259092	4.74702e-07	-1.02163	0.25938	4.15748e-05
63159	PE(18:0_20:3) (a)	PE	rs539030095	11	117018764	117148048	G	T	0.002	-1.58182	0.260793	1.41617e-09	-1.41811	0.260948	5.7397e-08	-1.02874	0.261325	4.19449e-05
63160	PE(18:0_20:3) (a)	PE	rs530885291	11	117053959	117183243	A	G	0.003	-1.5527	0.227439	9.76738e-12	-1.36166	0.227659	2.36554e-09	-1.0353	0.228004	2.87681e-06
63161	PE(18:0_20:3) (a)	PE	rs1123294	15	58545064	58252865	G	C	0.177	-0.1726	0.0290211	2.95503e-09	-0.196368	0.0289627	1.40536e-11	-0.150765	0.0290681	1.11792e-07
63162	PE(18:0_20:3) (a)	PE	rs7165301	15	58552606	58260407	C	T	0.178	-0.17303	0.0287362	1.89118e-09	-0.194564	0.028681	1.37909e-11	-0.150794	0.0287834	8.44592e-08
63163	PE(18:0_20:3) (a)	PE	rs55760919	15	58560116	58267917	G	T	0.179	-0.17327	0.0287124	1.74128e-09	-0.193178	0.0286617	1.84569e-11	-0.15013	0.0287588	9.33485e-08
63164	PE(18:0_20:3) (a)	PE	rs55966152	15	58561006	58268807	G	A	0.183	-0.169734	0.028622	3.26404e-09	-0.191638	0.0285683	2.26647e-11	-0.146379	0.0286682	1.71361e-07
63165	PE(18:0_20:3) (a)	PE	rs62001667	15	58566295	58274096	G	C	0.185	-0.168092	0.0285771	4.36089e-09	-0.189943	0.0285251	3.15081e-11	-0.145343	0.0286228	1.98593e-07
63166	PE(18:0_20:3) (a)	PE	rs62001668	15	58566716	58274517	G	T	0.187	-0.167226	0.0283651	4.0298e-09	-0.189547	0.0283086	2.49155e-11	-0.144446	0.0284105	1.92068e-07
63167	PE(18:0_20:3) (a)	PE	rs62001669	15	58567122	58274923	T	C	0.179	-0.173935	0.0287987	1.69231e-09	-0.197594	0.0287389	7.37133e-12	-0.150519	0.028845	9.44103e-08
63168	PE(18:0_20:3) (a)	PE	rs8040386	15	58567786	58275587	G	A	0.18	-0.174388	0.0288071	1.55222e-09	-0.198182	0.0287471	6.47414e-12	-0.150907	0.0288534	8.85523e-08
63169	PE(18:0_20:3) (a)	PE	rs62001677	15	58568716	58276517	T	C	0.176	-0.180611	0.0290127	5.3424e-10	-0.205932	0.0289487	1.38343e-12	-0.156361	0.0290597	3.89881e-08
63170	PE(18:0_20:3) (a)	PE	rs7165552	15	58570403	58278204	G	A	0.218	-0.133262	0.0270377	8.61887e-07	-0.148776	0.0270052	3.83647e-08	-0.114877	0.0270803	1.12963e-05
63171	PE(18:0_20:3) (a)	PE	rs72739147	15	58571401	58279202	T	A	0.134	-0.205959	0.0319981	1.37887e-10	-0.228411	0.0319408	1.04436e-12	-0.176026	0.0320511	2.09638e-08
63172	PE(18:0_20:3) (a)	PE	rs11854242	15	58571910	58279711	T	C	0.275	-0.129086	0.024567	1.55693e-07	-0.140553	0.0245365	1.09346e-08	-0.114022	0.0246061	1.84502e-06
63173	PE(18:0_20:3) (a)	PE	rs11854318	15	58571982	58279783	A	G	0.275	-0.129281	0.0245746	1.50501e-07	-0.140754	0.024544	1.05364e-08	-0.11421	0.0246137	1.79098e-06
63174	PE(18:0_20:3) (a)	PE	rs28690720	15	58573833	58281634	G	T	0.141	-0.196193	0.031345	4.25355e-10	-0.216107	0.0312911	5.81404e-12	-0.167089	0.0313965	5.38465e-08
63175	PE(18:0_20:3) (a)	PE	rs58038553	15	58574324	58282125	G	A	0.134	-0.205053	0.0319064	1.47072e-10	-0.2267	0.0318492	1.33055e-12	-0.175335	0.0319594	2.16621e-08
63176	PE(18:0_20:3) (a)	PE	rs11071371	15	58576226	58284027	T	C	0.134	-0.203223	0.0319131	2.14768e-10	-0.226336	0.0318534	1.45129e-12	-0.173565	0.0319661	2.97198e-08
63177	PE(18:0_20:3) (a)	PE	rs6493996	15	58576296	58284097	T	C	0.275	-0.125633	0.0244825	3.00014e-07	-0.140198	0.0244475	1.05458e-08	-0.110681	0.0245216	3.26796e-06
63178	PE(18:0_20:3) (a)	PE	rs10162642	15	58577163	58284964	A	G	0.212	-0.130211	0.0266364	1.05377e-06	-0.167115	0.0265673	3.54314e-10	-0.111827	0.0266793	1.41209e-05
63179	PE(18:0_20:3) (a)	PE	rs2899623	15	58579644	58287445	C	T	0.143	-0.192244	0.0310581	6.58179e-10	-0.2105	0.031009	1.30532e-11	-0.163407	0.0311094	7.8426e-08
63180	PE(18:0_20:3) (a)	PE	rs2899624	15	58579956	58287757	G	A	0.142	-0.190495	0.0310524	9.30095e-10	-0.209646	0.0310028	1.55957e-11	-0.161632	0.0311037	1.06007e-07
63181	PE(18:0_20:3) (a)	PE	rs16940011	15	58580204	58288005	G	C	0.143	-0.191206	0.0310481	8.01633e-10	-0.210303	0.0309978	1.34055e-11	-0.162384	0.0310993	9.27711e-08
63182	PE(18:0_20:3) (a)	PE	rs1560390	15	58580781	58288582	C	T	0.219	-0.123215	0.0263516	3.00558e-06	-0.15847	0.0262877	1.80463e-09	-0.105041	0.0263938	3.50388e-05
63183	PE(18:0_20:3) (a)	PE	rs12148780	15	58581289	58289090	G	A	0.143	-0.191206	0.0310558	8.09301e-10	-0.210712	0.0310049	1.23727e-11	-0.162384	0.031107	9.34168e-08
63184	PE(18:0_20:3) (a)	PE	rs12148399	15	58581370	58289171	A	T	0.143	-0.191233	0.0310568	8.05861e-10	-0.210813	0.0310059	1.21157e-11	-0.162444	0.0311081	9.25396e-08
63185	PE(18:0_20:3) (a)	PE	rs16940017	15	58582148	58289949	A	T	0.142	-0.190848	0.0310832	8.99957e-10	-0.212203	0.0310293	9.22796e-12	-0.162078	0.0311344	1.00921e-07
63186	PE(18:0_20:3) (a)	PE	rs1973688	15	58582540	58290341	T	C	0.282	-0.121887	0.0241404	4.60114e-07	-0.137414	0.0241055	1.27471e-08	-0.106694	0.0241794	5.22618e-06
63187	PE(18:0_20:3) (a)	PE	rs1318175	15	58586129	58293930	T	C	0.16	-0.16766	0.0295131	1.44693e-08	-0.198974	0.0294462	1.64662e-11	-0.141554	0.0295612	8.67102e-07
63188	PE(18:0_20:3) (a)	PE	rs4775033	15	58644087	58351888	T	A	0.12	-0.170108	0.0339091	5.84469e-07	-0.188497	0.0338771	2.94269e-08	-0.151197	0.033963	4.36049e-06
63189	PE(18:0_20:3) (a)	PE	rs11071373	15	58646053	58353854	G	A	0.2	-0.160241	0.0276487	8.05771e-09	-0.15535	0.0276575	2.16317e-08	-0.145328	0.0276934	8.05263e-08
63190	PE(18:0_20:3) (a)	PE	rs8031256	15	58648955	58356756	G	A	0.891	0.202887	0.0354226	1.15805e-08	0.208369	0.0354137	4.43133e-09	0.181225	0.0354797	1.69664e-07
63191	PE(18:0_20:3) (a)	PE	rs16940126	15	58651632	58359433	T	C	0.1	-0.201194	0.0366529	4.46785e-08	-0.21745	0.0366256	3.19807e-09	-0.179401	0.0367103	5.29903e-07
63192	PE(18:0_20:3) (a)	PE	rs12907378	15	58654430	58362231	A	G	0.103	-0.219062	0.0363545	1.95002e-09	-0.228848	0.0363383	3.42634e-10	-0.196212	0.0364121	3.73123e-08
63193	PE(18:0_20:3) (a)	PE	rs12912371	15	58654491	58362292	C	T	0.118	-0.198828	0.0343725	8.09935e-09	-0.212673	0.034354	6.59976e-10	-0.177067	0.0344266	1.40708e-07
63194	PE(18:0_20:3) (a)	PE	rs11071374	15	58656447	58364248	G	T	0.118	-0.200201	0.0343696	6.37979e-09	-0.214506	0.0343485	4.69777e-10	-0.178767	0.0344234	1.07928e-07
63195	PE(18:0_20:3) (a)	PE	rs4775038	15	58658794	58366595	T	C	0.105	-0.1986	0.0361156	4.24834e-08	-0.203373	0.0361094	1.9232e-08	-0.176811	0.036173	5.27338e-07
63196	PE(18:0_20:3) (a)	PE	rs11855320	15	58660961	58368762	A	G	0.109	-0.192413	0.0354937	6.52888e-08	-0.200921	0.0354795	1.61188e-08	-0.172095	0.0355496	6.67693e-07
63197	PE(18:0_20:3) (a)	PE	rs145347194	15	58670135	58377936	C	T	0.088	0.295455	0.0419802	2.25787e-12	0.354209	0.0418438	3.51297e-17	0.259862	0.0420375	3.45273e-10
63198	PE(18:0_20:3) (a)	PE	rs4775039	15	58670897	58378698	G	C	0.447	0.156004	0.0237072	5.78752e-11	0.165341	0.0236897	3.62466e-12	0.136447	0.0237429	4.84694e-09
63199	PE(18:0_20:3) (a)	PE	rs10152355	15	58671178	58378979	A	C	0.46	-0.165344	0.0236829	3.57704e-12	-0.188832	0.0236191	1.8941e-15	-0.144585	0.0237176	5.89031e-10
63200	PE(18:0_20:3) (a)	PE	rs1601933	15	58671559	58379360	T	C	0.473	-0.213086	0.0229807	2.6953e-20	-0.237352	0.022889	6.75856e-25	-0.185267	0.0230149	5.26101e-16
63201	PE(18:0_20:3) (a)	PE	rs1601935	15	58671765	58379566	T	G	0.663	-0.258619	0.023735	2.5884e-27	-0.309223	0.0235481	1.27283e-38	-0.220816	0.0237708	1.17968e-20
63202	PE(18:0_20:3) (a)	PE	rs12908474	15	58672134	58379935	T	C	0.516	-0.20701	0.0225889	7.24973e-20	-0.23943	0.0224723	3.55734e-26	-0.178592	0.0226229	1.8211e-15
63203	PE(18:0_20:3) (a)	PE	rs62001736	15	58674051	58381852	A	G	0.29	0.268707	0.024289	4.47861e-28	0.314962	0.0241278	3.463e-38	0.229733	0.024326	2.80677e-21
63204	PE(18:0_20:3) (a)	PE	rs2043082	15	58674308	58382109	A	G	0.344	0.275458	0.0229575	1.1242e-32	0.304687	0.0228249	8.08857e-40	0.236047	0.0229935	9.34253e-25
63205	PE(18:0_20:3) (a)	PE	rs4775041	15	58674695	58382496	C	G	0.291	0.265926	0.0242404	1.20986e-27	0.313182	0.0240775	6.15035e-38	0.227025	0.0242772	6.65177e-21
63206	PE(18:0_20:3) (a)	PE	rs80123226	15	58676032	58383833	T	A	0.29	0.269139	0.0241531	1.8767e-28	0.318584	0.0239805	1.83931e-39	0.229597	0.0241902	1.79927e-21
63207	PE(18:0_20:3) (a)	PE	rs11858759	15	58676821	58384622	A	G	0.29	0.266701	0.0241066	4.43115e-28	0.315976	0.0239365	5.30981e-39	0.227154	0.0241438	3.91222e-21
63208	PE(18:0_20:3) (a)	PE	rs11071377	15	58677395	58385196	T	A	0.49	-0.217516	0.022419	4.71745e-22	-0.246698	0.0223104	4.79366e-28	-0.188487	0.0224531	3.09395e-17
63209	PE(18:0_20:3) (a)	PE	rs10468017	15	58678512	58386313	T	C	0.283	0.2888	0.0239652	6.37677e-33	0.329385	0.0238063	1.40521e-42	0.246181	0.024003	1.02901e-24
63210	PE(18:0_20:3) (a)	PE	rs261290	15	58678720	58386521	C	T	0.667	-0.29586	0.0227499	5.50161e-38	-0.320912	0.0226203	1.2534e-44	-0.253535	0.0227867	1.09289e-28
63211	PE(18:0_20:3) (a)	PE	rs56358871	15	58679387	58387188	C	G	0.521	-0.21079	0.0223564	6.32486e-21	-0.241534	0.0222547	4.23619e-27	-0.182027	0.0223905	2.75882e-16
63212	PE(18:0_20:3) (a)	PE	rs7350789	15	58679668	58387469	A	G	0.342	0.289695	0.022733	1.4094e-36	0.320801	0.0225837	9.24889e-45	0.247702	0.0227694	1.58622e-27
63213	PE(18:0_20:3) (a)	PE	rs261291	15	58680178	58387979	C	T	0.344	0.289876	0.0227066	1.06273e-36	0.321788	0.0225531	3.94105e-45	0.247855	0.0227429	1.28986e-27
63214	PE(18:0_20:3) (a)	PE	rs7177289	15	58680184	58387985	T	C	0.343	0.2893	0.0227394	1.82825e-36	0.320383	0.0225908	1.26713e-44	0.247263	0.0227757	2.01324e-27
63215	PE(18:0_20:3) (a)	PE	rs2414577	15	58680638	58388439	C	T	0.367	0.288763	0.0227252	2.21931e-36	0.317449	0.0225865	7.06164e-44	0.248374	0.0227603	1.10435e-27
63216	PE(18:0_20:3) (a)	PE	rs2414578	15	58680639	58388440	C	T	0.367	0.288489	0.0227286	2.64033e-36	0.317223	0.0225899	8.35334e-44	0.248118	0.0227638	1.26818e-27
63217	PE(18:0_20:3) (a)	PE	rs35853021	15	58680643	58388444	T	G	0.343	0.287522	0.0229701	2.25539e-35	0.321136	0.02281	5.22716e-44	0.246092	0.0230059	1.09122e-26
63218	PE(18:0_20:3) (a)	PE	rs166358	15	58680805	58388606	A	G	0.13	0.167663	0.0331842	4.50505e-07	0.217518	0.0330741	5.52621e-11	0.143616	0.0332355	7.92798e-06
63219	PE(18:0_20:3) (a)	PE	rs2043085	15	58680954	58388755	C	T	0.629	-0.293947	0.022431	1.5516e-38	-0.318389	0.0223075	3.73405e-45	-0.252876	0.0224665	2.64546e-29
63220	PE(18:0_20:3) (a)	PE	rs75437656	15	58681128	58388929	C	A	0.126	0.184583	0.0336223	4.22243e-08	0.23062	0.0335126	7.01748e-12	0.158301	0.033674	1.33335e-06
63221	PE(18:0_20:3) (a)	PE	rs28698356	15	58681509	58389310	C	G	0.522	-0.210238	0.0222418	5.08887e-21	-0.241374	0.022138	2.54368e-27	-0.181077	0.0222761	2.77827e-16
63222	PE(18:0_20:3) (a)	PE	rs261293	15	58681772	58389573	T	C	0.847	-0.161626	0.0310226	1.96626e-07	-0.193841	0.0309472	4.21209e-10	-0.139778	0.031069	3.50105e-06
63223	PE(18:0_20:3) (a)	PE	rs2043084	15	58682496	58390297	C	G	0.213	0.275272	0.0265028	5.40876e-25	0.289285	0.0264494	1.70398e-27	0.236828	0.0265438	3.26833e-19
63224	PE(18:0_20:3) (a)	PE	rs1825955	15	58682783	58390584	A	C	0.149	0.175571	0.0312844	2.1123e-08	0.208017	0.0312044	3.02954e-11	0.153585	0.0313317	4.91287e-07
63225	PE(18:0_20:3) (a)	PE	rs12185071	15	58683227	58391028	T	C	0.126	0.180371	0.0334638	7.38189e-08	0.229947	0.0333497	6.4266e-12	0.154036	0.0335156	2.21296e-06
63226	PE(18:0_20:3) (a)	PE	rs1532085	15	58683366	58391167	G	A	0.63	-0.291552	0.0223429	3.15709e-38	-0.317559	0.0222167	2.80533e-45	-0.250362	0.0223786	5.59885e-29
63227	PE(18:0_20:3) (a)	PE	rs12185072	15	58683410	58391211	T	C	0.151	0.171282	0.0310456	3.63517e-08	0.202304	0.0309701	7.42366e-11	0.14974	0.0310927	7.56717e-07
63228	PE(18:0_20:3) (a)	PE	rs12905732	15	58683542	58391343	C	G	0.19	0.269354	0.027669	3.49621e-22	0.292681	0.0275921	5.61088e-26	0.22857	0.0277115	1.04546e-16
63229	PE(18:0_20:3) (a)	PE	rs28594460	15	58683585	58391386	G	A	0.152	0.16881	0.0309382	5.10969e-08	0.201244	0.0308609	7.9746e-11	0.146795	0.0309849	1.11453e-06
63230	PE(18:0_20:3) (a)	PE	rs16940167	15	58683697	58391498	C	T	0.153	0.167686	0.030902	6.04289e-08	0.201638	0.0308227	6.9539e-11	0.145881	0.0309487	1.25349e-06
63231	PE(18:0_20:3) (a)	PE	rs11853674	15	58684057	58391858	G	A	0.218	0.270945	0.0262614	1.09388e-24	0.284202	0.0262091	4.6347e-27	0.232143	0.0263022	7.6411e-19
63232	PE(18:0_20:3) (a)	PE	rs16940168	15	58684154	58391955	T	A	0.125	0.185212	0.0336031	3.74398e-08	0.233939	0.0334894	3.42104e-12	0.159639	0.0336554	1.08372e-06
63233	PE(18:0_20:3) (a)	PE	rs16940170	15	58684282	58392083	A	G	0.143	0.172006	0.0318625	7.06998e-08	0.213392	0.0317688	2.16528e-11	0.151533	0.0319112	1.05614e-06
63234	PE(18:0_20:3) (a)	PE	rs28495863	15	58684381	58392182	A	G	0.141	0.175821	0.0320067	4.16859e-08	0.215962	0.0319144	1.54502e-11	0.155948	0.0320558	5.922e-07
63235	PE(18:0_20:3) (a)	PE	rs17821274	15	58684478	58392279	C	T	0.639	-0.194302	0.0230785	4.94051e-17	-0.211317	0.0230254	6.44187e-20	-0.16941	0.0231141	1.36491e-13
63236	PE(18:0_20:3) (a)	PE	rs12185093	15	58684676	58392477	A	G	0.139	0.185164	0.0321747	9.24623e-09	0.225704	0.0320778	2.37435e-12	0.164435	0.0322243	1.74207e-07
63237	PE(18:0_20:3) (a)	PE	rs4775044	15	58684967	58392768	G	T	0.538	-0.263901	0.0220588	1.68576e-32	-0.294177	0.0219393	3.37001e-40	-0.231018	0.0220934	1.33422e-25
63238	PE(18:0_20:3) (a)	PE	rs28703614	15	58685560	58393361	T	C	0.064	0.240463	0.0551682	1.34267e-05	0.310275	0.0550407	1.88438e-08	-	-	-
63239	PE(18:0_20:3) (a)	PE	rs7497636	15	58685631	58393432	T	C	0.14	0.18326	0.0321491	1.27213e-08	0.225361	0.0320495	2.45121e-12	0.162552	0.0321986	2.31571e-07
63240	PE(18:0_20:3) (a)	PE	rs1444942	15	58685813	58393614	C	G	0.14	0.1832	0.0321467	1.28289e-08	0.225309	0.0320472	2.47034e-12	0.162459	0.0321963	2.34623e-07
63241	PE(18:0_20:3) (a)	PE	rs261298	15	58686157	58393958	G	C	0.468	-0.219996	0.0222369	7.41064e-23	-0.253505	0.0221186	5.55525e-30	-0.192345	0.0222715	3.97411e-18
63242	PE(18:0_20:3) (a)	PE	rs261299	15	58686252	58394053	A	G	0.47	-0.224561	0.0222475	1.02443e-23	-0.257796	0.0221293	6.62567e-31	-0.196429	0.0222821	8.3765e-19
63243	PE(18:0_20:3) (a)	PE	rs16940174	15	58686338	58394139	A	G	0.14	0.182241	0.0321335	1.50458e-08	0.223304	0.0320365	3.77019e-12	0.161511	0.032183	2.70442e-07
63244	PE(18:0_20:3) (a)	PE	rs447794	15	58686638	58394439	C	G	0.858	-0.173074	0.0319481	6.36616e-08	-0.212583	0.0318576	2.91839e-11	-0.153145	0.0319972	8.77092e-07
63245	PE(18:0_20:3) (a)	PE	rs76679589	15	58686691	58394492	T	C	0.14	0.182502	0.0321137	1.40645e-08	0.222313	0.0320188	4.55887e-12	0.161783	0.0321633	2.54719e-07
63246	PE(18:0_20:3) (a)	PE	rs261301	15	58686939	58394740	C	T	0.858	-0.170834	0.0319621	9.49452e-08	-0.2095	0.0318748	5.69574e-11	-0.150793	0.0320114	1.2721e-06
63247	PE(18:0_20:3) (a)	PE	rs75663614	15	58687040	58394841	C	T	0.03	-0.378582	0.0635896	2.86073e-09	-0.39907	0.0635367	3.71116e-10	-0.335245	0.0636888	7.38444e-08
63248	PE(18:0_20:3) (a)	PE	rs17240832	15	58687370	58395171	G	A	0.187	0.150056	0.0287459	1.86672e-07	0.182278	0.0286741	2.3262e-10	0.134643	0.0287908	1.50134e-06
63249	PE(18:0_20:3) (a)	PE	rs74019425	15	58687465	58395266	T	G	0.142	0.170579	0.0319663	9.95852e-08	0.209354	0.031879	5.90715e-11	0.150446	0.0320156	1.34542e-06
63250	PE(18:0_20:3) (a)	PE	rs16940181	15	58687524	58395325	C	A	0.14	0.180062	0.0321314	2.21942e-08	0.219068	0.0320399	9.48723e-12	0.159148	0.0321811	3.93841e-07
63251	PE(18:0_20:3) (a)	PE	rs7171102	15	58687530	58395331	A	G	0.218	0.276857	0.0263161	1.36845e-25	0.292054	0.0262571	2.31845e-28	0.238427	0.0263567	1.07988e-19
63252	PE(18:0_20:3) (a)	PE	rs174418	15	58687603	58395404	C	T	0.6	-0.288049	0.0221775	6.61514e-38	-0.322714	0.0220115	1.70976e-47	-0.249377	0.0222131	3.64842e-29
63253	PE(18:0_20:3) (a)	PE	rs166359	15	58687609	58395410	T	G	0.858	-0.171283	0.0319616	8.78595e-08	-0.20984	0.0318744	5.3026e-11	-0.151133	0.0320109	1.20746e-06
63254	PE(18:0_20:3) (a)	PE	rs495348	15	58687790	58395591	G	C	0.856	-0.166371	0.0318257	1.79368e-07	-0.206492	0.031737	8.81595e-11	-0.145634	0.0318746	2.51629e-06
63255	PE(18:0_20:3) (a)	PE	rs8032310	15	58687862	58395663	A	G	0.142	0.169951	0.0319735	1.11623e-07	0.208982	0.0318859	6.44405e-11	0.149759	0.0320228	1.50089e-06
63256	PE(18:0_20:3) (a)	PE	rs493258	15	58687880	58395681	C	T	0.538	-0.262139	0.0220362	3.7274e-32	-0.291879	0.0219209	1.13133e-39	-0.229475	0.0220709	2.45124e-25
63257	PE(18:0_20:3) (a)	PE	rs493987	15	58687906	58395707	C	T	0.858	-0.169879	0.031972	1.12851e-07	-0.208891	0.0318845	6.55469e-11	-0.149724	0.0320213	1.50721e-06
63258	PE(18:0_20:3) (a)	PE	rs920915	15	58688467	58396268	G	C	0.499	0.271479	0.0220097	2.03887e-34	0.305231	0.0218658	2.34094e-43	0.23852	0.0220444	2.96817e-27
63259	PE(18:0_20:3) (a)	PE	rs920916	15	58688477	58396278	A	G	0.497	0.268496	0.0220438	1.29082e-33	0.302017	0.0219035	2.29266e-42	0.235631	0.0220785	1.41095e-26
63260	PE(18:0_20:3) (a)	PE	rs920917	15	58688478	58396279	C	A	0.14	0.179994	0.0321747	2.3457e-08	0.219509	0.0320825	9.18444e-12	0.159099	0.0322246	4.10675e-07
63261	PE(18:0_20:3) (a)	PE	rs11855284	15	58689187	58396988	C	T	0.186	0.27572	0.0278604	7.32457e-23	0.306352	0.0277664	6.09493e-28	0.235975	0.0279031	1.83342e-17
63262	PE(18:0_20:3) (a)	PE	rs11858481	15	58689197	58396998	T	C	0.215	0.276251	0.0264365	2.85201e-25	0.295657	0.0263691	8.68768e-29	0.238366	0.0264774	1.59576e-19
63263	PE(18:0_20:3) (a)	PE	rs17821298	15	58690738	58398539	A	C	0.253	0.137165	0.0259165	1.25365e-07	0.165565	0.0258506	1.68123e-10	0.124154	0.0259564	8.90476e-07
63264	PE(18:0_20:3) (a)	PE	rs415799	15	58690754	58398555	A	G	0.482	-0.248073	0.0219113	2.4643e-29	-0.284579	0.0217655	2.40652e-38	-0.216499	0.0219464	5.02229e-23
63265	PE(18:0_20:3) (a)	PE	rs490098	15	58691225	58399026	A	C	0.811	-0.14535	0.028584	3.81818e-07	-0.179409	0.0285107	3.50572e-10	-0.129357	0.0286288	3.19515e-06
63266	PE(18:0_20:3) (a)	PE	rs2082149	15	58691389	58399190	A	G	0.189	0.144803	0.0285819	4.21257e-07	0.178488	0.0285093	4.29959e-10	0.128873	0.0286267	3.45367e-06
63267	PE(18:0_20:3) (a)	PE	rs443401	15	58692095	58399896	G	C	0.483	-0.25163	0.0220405	8.54668e-30	-0.288788	0.0218913	5.43583e-39	-0.220207	0.0220754	1.70305e-23
63268	PE(18:0_20:3) (a)	PE	rs397923	15	58692118	58399919	T	A	0.583	-0.267271	0.0221165	4.08022e-33	-0.305566	0.0219598	4.55701e-43	-0.231318	0.0221518	1.54145e-25
63269	PE(18:0_20:3) (a)	PE	rs35128881	15	58692148	58399949	T	G	0.193	0.276153	0.0276321	2.79202e-23	0.30496	0.027537	3.90159e-28	0.236622	0.0276741	8.30607e-18
63270	PE(18:0_20:3) (a)	PE	rs12708454	15	58692202	58400003	C	A	0.303	0.225682	0.0239558	6.80124e-21	0.237738	0.0239088	4.56969e-23	0.197219	0.0239929	1.31977e-16
