## Supplementary Tables for "Comprehensive genetic analysis of the human lipidome identifies novel loci controlling lipid homeostasis with links to coronary artery disease" (part 12 of 35)

### Sheet: Supp Table 5 (continued)
Supplementary Table 5: Association of genetic variants against serum lipid species in the Busselton Health Study
63271	PE(18:0_20:3) (a)	PE	rs12906722	15	58692715	58400516	T	C	0.213	0.276198	0.026534	4.30296e-25	0.297203	0.0264585	6.98939e-29	0.23838	0.026575	2.13421e-19
63272	PE(18:0_20:3) (a)	PE	rs16940204	15	58692936	58400737	T	C	0.21	0.275479	0.0266849	1.01866e-24	0.295265	0.0266139	3.08497e-28	0.237653	0.0267261	4.2639e-19
63273	PE(18:0_20:3) (a)	PE	rs487766	15	58693860	58401661	T	C	0.784	-0.273181	0.0263991	7.93336e-25	-0.290898	0.0263287	5.15109e-28	-0.235139	0.02644	4.221e-19
63274	PE(18:0_20:3) (a)	PE	rs16940212	15	58694020	58401821	T	G	0.195	0.124807	0.0284385	1.16416e-05	0.164043	0.0283645	7.98414e-09	0.112628	0.0284826	3.89734e-05
63275	PE(18:0_20:3) (a)	PE	rs76686550	15	58694657	58402458	G	C	0.201	0.111848	0.0279876	6.52158e-05	0.155286	0.027913	2.85089e-08	0.0997599	0.0280312	0.000188143
63276	PE(18:0_20:3) (a)	PE	rs16940213	15	58695337	58403138	T	C	0.189	0.14228	0.028445	5.87564e-07	0.173237	0.0283755	1.1422e-09	0.126842	0.0284901	4.35378e-06
63277	PE(18:0_20:3) (a)	PE	rs79111033	15	58695592	58403393	A	G	0.189	0.145119	0.028533	3.79535e-07	0.176582	0.0284609	6.16444e-10	0.129627	0.028578	2.94243e-06
63278	PE(18:0_20:3) (a)	PE	rs74338752	15	58695948	58403749	G	C	0.189	0.147644	0.0285774	2.48156e-07	0.178758	0.0285057	4.03657e-10	0.132149	0.0286223	2.00088e-06
63279	PE(18:0_20:3) (a)	PE	rs723967	15	58696300	58404101	C	T	0.52	-0.269689	0.0223687	5.53361e-33	-0.302816	0.0222198	1.93191e-41	-0.237204	0.022403	3.41027e-26
63280	PE(18:0_20:3) (a)	PE	rs12440032	15	58697834	58405635	G	C	0.182	0.281779	0.0283546	4.84482e-23	0.30364	0.0282754	1.425e-26	0.24377	0.028397	6.2096e-18
63281	PE(18:0_20:3) (a)	PE	rs28451440	15	58698113	58405914	G	T	0.692	-0.18424	0.0242948	4.00529e-14	-0.192387	0.0242576	2.68124e-15	-0.161309	0.0243309	1.87944e-11
63282	PE(18:0_20:3) (a)	PE	rs62000864	15	58698243	58406044	G	T	0.514	-0.225668	0.0231647	3.23725e-22	-0.262723	0.0230381	1.071e-29	-0.196426	0.0231978	1.67812e-17
63283	PE(18:0_20:3) (a)	PE	rs12440217	15	58698357	58406158	A	G	0.181	0.282044	0.0283649	4.58462e-23	0.302247	0.0282911	2.54201e-26	0.243746	0.0284074	6.42401e-18
63284	PE(18:0_20:3) (a)	PE	rs62000865	15	58698662	58406463	A	G	0.068	0.261545	0.0469488	2.66598e-08	0.260981	0.0469314	2.81827e-08	0.22612	0.0470113	7.79719e-07
63285	PE(18:0_20:3) (a)	PE	rs11852978	15	58698755	58406556	G	T	0.22	0.182752	0.0268484	1.11418e-11	0.197296	0.0268007	2.13435e-13	0.157346	0.0268873	2.60058e-09
63286	PE(18:0_20:3) (a)	PE	rs11856159	15	58699010	58406811	T	C	0.182	0.28318	0.0282565	2.10779e-23	0.300997	0.0281888	2.67134e-26	0.245021	0.0282989	3.28928e-18
63287	PE(18:0_20:3) (a)	PE	rs13329672	15	58699937	58407738	T	C	0.258	0.244342	0.025512	1.56542e-21	0.256364	0.0254459	1.25314e-23	0.211414	0.0255502	8.41676e-17
63288	PE(18:0_20:3) (a)	PE	rs17240869	15	58700311	58408112	C	T	0.193	0.264772	0.0284265	1.83864e-20	0.286156	0.0283524	1.06245e-23	0.230518	0.0284667	3.57266e-16
63289	PE(18:0_20:3) (a)	PE	rs17240876	15	58701551	58409352	G	A	0.183	0.287752	0.0289508	4.74389e-23	0.306008	0.028884	6.34957e-26	0.25036	0.0289921	4.005e-18
63290	PE(18:0_20:3) (a)	PE	rs150364420	15	58701931	58409732	G	A	0.183	0.287587	0.0290243	6.42588e-23	0.306313	0.028957	7.51189e-26	0.250167	0.0290655	5.11554e-18
63291	PE(18:0_20:3) (a)	PE	rs12438999	15	58702325	58410126	G	A	0.543	-0.26646	0.0235027	2.10409e-29	-0.287609	0.0234176	4.1122e-34	-0.234365	0.0235351	2.01517e-23
63292	PE(18:0_20:3) (a)	PE	rs17821310	15	58702864	58410665	C	T	0.198	0.260915	0.0286053	1.07444e-19	0.283551	0.0285252	4.80649e-23	0.226428	0.0286448	1.67755e-15
63293	PE(18:0_20:3) (a)	PE	rs17821316	15	58703069	58410870	C	A	0.518	-0.237562	0.0240687	9.32756e-23	-0.261636	0.0239734	2.17019e-27	-0.210576	0.0241002	1.65579e-18
63294	PE(18:0_20:3) (a)	PE	rs17821322	15	58703100	58410901	C	T	0.188	0.268478	0.0291113	4.30895e-20	0.28903	0.0290401	4.30324e-23	0.231768	0.0291519	1.16719e-15
63295	PE(18:0_20:3) (a)	PE	rs55993842	15	58704064	58411865	T	G	0.185	0.262347	0.0298296	1.97612e-18	0.284557	0.0297567	1.83597e-21	0.225947	0.0298697	2.34868e-14
63296	PE(18:0_20:3) (a)	PE	rs402465	15	58705029	58412830	T	C	0.79	-0.134105	0.02981	6.97938e-06	-0.180301	0.0297316	1.43543e-09	-0.118791	0.0298491	3.50407e-05
63297	PE(18:0_20:3) (a)	PE	rs28442086	15	58705036	58412837	A	G	0.445	-0.234035	0.0243762	1.25301e-21	-0.264377	0.0242647	2.63089e-27	-0.205287	0.0244081	2.70849e-17
63298	PE(18:0_20:3) (a)	PE	rs62000868	15	58705980	58413781	G	C	0.266	0.23689	0.02726	4.9472e-18	0.260924	0.0271829	1.32726e-21	0.206882	0.0272945	2.09254e-14
63299	PE(18:0_20:3) (a)	PE	rs12916206	15	58706797	58414598	A	G	0.128	0.176503	0.0368323	1.69437e-06	0.216165	0.0367521	4.37533e-09	0.156844	0.0368797	1.07672e-05
63300	PE(18:0_20:3) (a)	PE	rs62000869	15	58706911	58414712	G	A	0.34	0.142949	0.0258355	3.29633e-08	0.162861	0.0257907	2.94297e-10	0.122902	0.0258676	1.04267e-06
63301	PE(18:0_20:3) (a)	PE	rs409668	15	58706926	58414727	A	T	0.507	-0.222208	0.024404	1.23783e-19	-0.251185	0.0243062	9.45207e-25	-0.193946	0.0244353	1.29682e-15
63302	PE(18:0_20:3) (a)	PE	rs112516541	15	58707309	58415110	C	A	0.455	-0.236412	0.0245382	9.06152e-22	-0.268646	0.0244218	8.62883e-28	-0.207986	0.0245697	1.71114e-17
63303	PE(18:0_20:3) (a)	PE	rs60315394	15	58709181	58416982	T	C	0.175	0.260615	0.0315988	2.08513e-16	0.285553	0.031524	1.96123e-19	0.225122	0.0316385	6.46244e-13
63304	PE(18:0_20:3) (a)	PE	rs422137	15	58709182	58416983	A	G	0.424	0.247451	0.0247257	2.41122e-23	0.289883	0.0245844	1.29965e-31	0.215334	0.0247572	2.3372e-18
63305	PE(18:0_20:3) (a)	PE	rs55696635	15	58709750	58417551	A	G	0.176	0.260151	0.0318262	3.80834e-16	0.284395	0.0317534	4.87232e-19	0.22466	0.0318656	1.02944e-12
63306	PE(18:0_20:3) (a)	PE	rs11071380	15	58710627	58418428	A	C	0.433	-0.229821	0.0253493	1.78111e-19	-0.262467	0.0252307	4.6417e-25	-0.201538	0.0253804	1.26052e-15
63307	PE(18:0_20:3) (a)	PE	rs62000870	15	58710736	58418537	C	T	0.293	0.190047	0.0275011	5.46847e-12	0.219837	0.0274229	1.40539e-15	0.163971	0.0275335	1.39681e-09
63308	PE(18:0_20:3) (a)	PE	rs11857380	15	58712203	58420004	G	T	0.205	0.222076	0.0306797	5.25284e-13	0.245748	0.0306086	1.26353e-15	0.190219	0.0307162	3.21994e-10
63309	PE(18:0_20:3) (a)	PE	rs11854624	15	58712817	58420618	G	C	0.189	0.26486	0.0313265	3.67447e-17	0.286053	0.0312533	8.30487e-20	0.229122	0.0313642	1.62967e-13
63310	PE(18:0_20:3) (a)	PE	rs11854656	15	58712945	58420746	C	A	0.312	0.152098	0.0272952	2.63624e-08	0.174546	0.0272379	1.6236e-10	0.130658	0.0273263	8.98227e-07
63311	PE(18:0_20:3) (a)	PE	rs11858279	15	58712973	58420774	C	T	0.288	0.209243	0.0279414	8.23926e-14	0.235518	0.0278612	3.88744e-17	0.181076	0.0279735	5.31371e-11
63312	PE(18:0_20:3) (a)	PE	rs8026082	15	58714481	58422282	G	C	0.388	0.16421	0.0269027	1.11798e-09	0.170913	0.0268702	2.24575e-10	0.141369	0.0269346	8.01717e-08
63313	PE(18:0_20:3) (a)	PE	rs792902	15	58716044	58423845	G	A	0.504	-0.20219	0.026131	1.22646e-14	-0.214778	0.0260776	2.3668e-16	-0.174684	0.0261623	1.36845e-11
63314	PE(18:0_20:3) (a)	PE	rs515081	15	58716257	58424058	G	A	0.658	-0.216695	0.0276345	5.72919e-15	-0.225966	0.0275982	3.66968e-16	-0.187969	0.0276679	6.17665e-12
63315	PE(18:0_20:3) (a)	PE	rs375372	15	58716615	58424416	G	T	0.62	-0.17526	0.0272472	1.37309e-10	-0.211485	0.0271575	8.58083e-15	-0.15341	0.0272764	9.87856e-09
63316	PE(18:0_20:3) (a)	PE	rs7170361	15	58718998	58426799	C	T	0.279	0.170977	0.0250166	9.32462e-12	0.163542	0.0250135	6.96867e-11	0.134984	0.0250556	3.75711e-08
63317	PE(18:0_20:3) (a)	PE	rs11635491	15	58719741	58427542	A	G	0.272	0.170962	0.0250336	9.7193e-12	0.161352	0.0250331	1.29211e-10	0.135682	0.0250728	3.28744e-08
63318	PE(18:0_20:3) (a)	PE	rs1077835	15	58723426	58431227	G	A	0.213	0.316889	0.0262191	4.23533e-33	0.305062	0.0262402	8.71168e-31	0.26297	0.0262613	1.16593e-23
63319	PE(18:0_20:3) (a)	PE	rs1077834	15	58723479	58431280	C	T	0.213	0.316769	0.0261999	4.02944e-33	0.304912	0.0262214	8.44821e-31	0.262895	0.0262422	1.11564e-23
63320	PE(18:0_20:3) (a)	PE	rs1800588	15	58723675	58431476	T	C	0.21	0.313339	0.0264093	5.55313e-32	0.298341	0.026436	3.93586e-29	0.259717	0.0264515	7.88051e-23
63321	PE(18:0_20:3) (a)	PE	rs2070895	15	58723939	58431740	A	G	0.213	0.318663	0.0262173	1.89055e-33	0.306599	0.0262393	4.45838e-31	0.264758	0.0262595	5.89255e-24
63322	PE(18:0_20:3) (a)	PE	rs6494005	15	58724524	58432325	G	A	0.519	-0.1286	0.0218575	4.26452e-09	-0.11643	0.0218634	1.04831e-07	-0.10445	0.0218926	9.45638e-07
63323	PE(18:0_20:3) (a)	PE	rs8034802	15	58724792	58432593	A	T	0.281	0.195284	0.0242959	1.14124e-15	0.173086	0.0243236	1.27068e-12	0.155066	0.0243346	1.02498e-10
63324	PE(18:0_20:3) (a)	PE	rs8033940	15	58724842	58432643	A	G	0.291	0.209317	0.0239812	3.56183e-18	0.18974	0.0240092	3.38109e-15	0.168898	0.0240198	1.17487e-12
63325	PE(18:0_20:3) (a)	PE	rs633695	15	58725839	58433640	G	A	0.289	0.190385	0.0240798	3.25865e-15	0.169655	0.024103	2.20813e-12	0.151323	0.0241183	1.92286e-10
63326	PE(18:0_20:3) (a)	PE	rs261334	15	58726744	58434545	C	G	0.797	-0.303941	0.0268824	2.99968e-29	-0.292829	0.026898	2.89594e-27	-0.250134	0.0269243	1.16999e-20
63327	PE(18:0_20:3) (a)	PE	rs261333	15	58727279	58435080	C	T	0.528	-0.133326	0.0220413	1.56225e-09	-0.118578	0.0220529	7.92162e-08	-0.110715	0.0220762	2.75224e-07
63328	PE(18:0_20:3) (a)	PE	rs261332	15	58727325	58435126	G	A	0.799	-0.303237	0.0270436	8.43974e-29	-0.292857	0.0270549	5.66888e-27	-0.249257	0.0270858	2.6176e-20
63329	PE(18:0_20:3) (a)	PE	rs588136	15	58730498	58438299	T	C	0.797	-0.295177	0.026966	1.53242e-27	-0.281485	0.0269881	3.48232e-25	-0.241556	0.0270081	2.69663e-19
63330	PE(18:0_20:3) (a)	PE	rs261342	15	58731153	58438954	C	G	0.788	-0.280167	0.026509	8.28466e-26	-0.26424	0.0265378	4.01938e-23	-0.227131	0.0265509	8.01096e-18
63331	PE(18:0_20:3) (a)	PE	rs261341	15	58731567	58439368	G	A	0.707	-0.163537	0.0238895	8.56056e-12	-0.142192	0.0239152	2.93192e-09	-0.125223	0.023928	8.70349e-08
63332	PE(18:0_20:3) (a)	PE	rs261338	15	58735005	58442806	G	A	0.847	-0.252494	0.0301099	6.5666e-17	-0.22751	0.0301431	5.25741e-14	-0.203036	0.0301553	9.3565e-12
63333	PE(18:0_20:3) (a)	PE	rs534933	15	58735222	58443023	C	A	0.847	-0.252611	0.0301012	6.22703e-17	-0.227619	0.0301345	5.03143e-14	-0.203101	0.0301466	9.09952e-12
63334	PE(18:0_20:3) (a)	PE	rs473224	15	58737341	58445142	G	T	0.869	-0.253495	0.0321204	3.64288e-15	-0.224882	0.0321554	3.03436e-12	-0.205648	0.0321688	8.97415e-11
63335	PE(18:0_20:3) (a)	PE	rs488490	15	58737661	58445462	A	C	0.868	-0.253476	0.0321637	3.98101e-15	-0.224087	0.0321993	3.86167e-12	-0.205846	0.0322116	9.11243e-11
63336	PE(18:0_20:3) (a)	PE	rs573922	15	58740094	58447895	T	C	0.849	-0.221604	0.0304129	3.68732e-13	-0.188642	0.0304558	6.32492e-10	-0.175928	0.0304588	4.08491e-09
63337	PE(18:0_20:3) (a)	PE	rs485671	15	58741134	58448935	C	A	0.846	-0.227246	0.030168	5.90775e-14	-0.196394	0.0302111	8.75735e-11	-0.181707	0.0302139	9.76793e-10
63338	PE(18:0_20:3) (a)	PE	rs485538	15	58741177	58448978	T	C	0.846	-0.226474	0.0301675	7.15901e-14	-0.195902	0.03021	9.73195e-11	-0.181487	0.0302131	1.02033e-09
63339	PE(18:0_20:3) (a)	PE	rs572410	15	58741384	58449185	G	C	0.776	-0.220378	0.0275833	1.68995e-15	-0.198554	0.0276155	7.44504e-13	-0.182373	0.0276239	2.26366e-11
63340	PE(18:0_20:3) (a)	PE	rs686958	15	58741884	58449685	A	T	0.833	-0.253407	0.0293192	7.3955e-18	-0.232483	0.0293509	2.90137e-15	-0.208208	0.0293637	7.71656e-13
63341	PE(18:0_20:3) (a)	PE	rs567746	15	58741891	58449692	G	A	0.833	-0.254341	0.0293138	5.54251e-18	-0.230881	0.0293503	4.46305e-15	-0.209102	0.0293583	6.14732e-13
63342	PE(18:0_20:3) (a)	PE	rs261336	15	58742418	58450219	A	G	0.853	-0.231616	0.0305953	4.45862e-14	-0.199205	0.0306384	8.70771e-11	-0.186959	0.0306411	5.69368e-10
63343	PE(18:0_20:3) (a)	PE	rs6498525	16	15051703	14957846	G	A	0.399	0.151791	0.0274099	3.21025e-08	0.144142	0.0274089	1.5057e-07	-	-	-
63344	PE(18:0_20:3) (a)	PE	rs11648118	16	15108287	15014430	G	A	0.63	-0.155876	0.0273347	1.24906e-08	-0.142713	0.0273415	1.86156e-07	-	-	-
63345	PE(18:0_20:3) (a)	PE	rs8059755	16	15119607	15025750	C	T	0.56	-0.159352	0.027762	1.00517e-08	-0.159529	0.027751	9.5383e-09	-	-	-
63346	PE(18:0_20:3) (a)	PE	rs4985124	16	15125441	15031584	G	T	0.302	-0.118074	0.0238688	7.8165e-07	-0.134492	0.0238462	1.79005e-08	-0.129685	0.0239067	3.05669e-08
63347	PE(18:0_20:3) (a)	PE	rs72789541	16	15127534	15033677	A	T	0.3	-0.114286	0.0239982	1.96879e-06	-0.133714	0.0239731	2.5576e-08	-0.1261	0.0240362	8.11942e-08
63348	PE(18:0_20:3) (a)	PE	rs72789542	16	15127535	15033678	A	C	0.3	-0.114269	0.0239979	1.97494e-06	-0.133689	0.0239728	2.57162e-08	-0.126091	0.0240359	8.13292e-08
63349	PE(18:0_20:3) (a)	PE	rs4985155	16	15129459	15035602	G	A	0.336	-0.117851	0.023242	4.09406e-07	-0.136666	0.0232113	4.15377e-09	-0.128306	0.0232785	1.8755e-08
63350	PE(18:0_20:3) (a)	PE	rs7200543	16	15129970	15036113	G	A	0.302	-0.113314	0.0238889	2.1673e-06	-0.131615	0.0238642	3.65193e-08	-0.124992	0.0239268	9.15482e-08
63351	PE(18:0_20:3) (a)	PE	rs1741	16	15130351	15036494	C	G	0.3	-0.114983	0.023977	1.67735e-06	-0.133116	0.0239513	2.87269e-08	-0.126657	0.024015	6.98391e-08
63352	PE(18:0_20:3) (a)	PE	rs1121	16	15131076	15037219	A	G	0.301	-0.114122	0.0239203	1.89124e-06	-0.132082	0.0238958	3.40707e-08	-0.125797	0.0239582	7.92737e-08
63353	PE(18:0_20:3) (a)	PE	rs4985154	16	15131642	15037785	C	G	0.302	-0.114907	0.0238742	1.53518e-06	-0.132416	0.0238501	2.9635e-08	-0.126605	0.0239122	6.24951e-08
63354	PE(18:0_20:3) (a)	PE	rs1135999	16	15131962	15038105	G	A	0.302	-0.113641	0.0238741	1.99625e-06	-0.131907	0.0238492	3.34149e-08	-0.125385	0.023912	8.23478e-08
63355	PE(18:0_20:3) (a)	PE	rs1136001	16	15131974	15038117	T	G	0.302	-0.113636	0.023874	1.99784e-06	-0.131904	0.0238491	3.34328e-08	-0.125337	0.023912	8.32541e-08
63356	PE(18:0_20:3) (a)	PE	rs2740	16	15132108	15038251	G	A	0.302	-0.113867	0.0238793	1.91501e-06	-0.132135	0.0238544	3.18661e-08	-0.125617	0.0239172	7.8638e-08
63357	PE(18:0_20:3) (a)	PE	rs34614532	16	15132908	15039051	C	T	0.302	-0.114957	0.0238959	1.55249e-06	-0.133152	0.0238709	2.55619e-08	-0.126683	0.0239338	6.30193e-08
63358	PE(18:0_20:3) (a)	PE	rs14347	16	15133889	15040032	G	T	0.302	-0.115047	0.0239067	1.54023e-06	-0.133305	0.0238816	2.49884e-08	-0.126754	0.0239446	6.28064e-08
63359	PE(18:0_20:3) (a)	PE	rs16966953	16	15135854	15041997	G	A	0.302	-0.116192	0.023914	1.222e-06	-0.133251	0.0238907	2.56297e-08	-0.127884	0.0239519	4.89841e-08
63360	PE(18:0_20:3) (a)	PE	rs16966952	16	15135943	15042086	A	G	0.301	-0.115439	0.0239565	1.49285e-06	-0.132952	0.0239327	2.90969e-08	-0.127113	0.0239944	6.14674e-08
63361	PE(18:0_20:3) (a)	PE	rs4985152	16	15136619	15042762	A	T	0.302	-0.114103	0.0239686	1.992e-06	-0.132413	0.0239441	3.35585e-08	-0.125782	0.0240064	8.41941e-08
63362	PE(18:0_20:3) (a)	PE	rs4985150	16	15136685	15042828	G	A	0.302	-0.114165	0.0239676	1.9649e-06	-0.132468	0.0239431	3.30822e-08	-0.125843	0.0240054	8.29402e-08
63363	PE(18:0_20:3) (a)	PE	rs62039480	16	15137450	15043593	A	G	0.333	-0.116335	0.0234044	6.87134e-07	-0.137277	0.0233698	4.51311e-09	-0.126761	0.0234408	3.3571e-08
63364	PE(18:0_20:3) (a)	PE	rs3803575	16	15138447	15044590	C	T	0.316	-0.118207	0.0237697	6.80772e-07	-0.133716	0.0237484	1.88825e-08	-0.128983	0.0238069	3.17315e-08
63365	PE(18:0_20:3) (a)	PE	rs12920234	16	15138853	15044996	C	T	0.316	-0.11824	0.0237716	6.77289e-07	-0.133793	0.0237502	1.85789e-08	-0.12902	0.0238088	3.1535e-08
63366	PE(18:0_20:3) (a)	PE	rs12934835	16	15139051	15045194	G	A	0.316	-0.118247	0.0237725	6.76947e-07	-0.133789	0.0237512	1.86253e-08	-0.129026	0.0238097	3.15264e-08
63367	PE(18:0_20:3) (a)	PE	rs4500751	16	15140211	15046354	T	C	0.313	-0.116039	0.0238756	1.20735e-06	-0.132899	0.0238505	2.63927e-08	-0.126889	0.0239128	5.8624e-08
63368	PE(18:0_20:3) (a)	PE	rs6498541	16	15140657	15046800	G	A	0.314	-0.114258	0.023869	1.74019e-06	-0.131164	0.0238445	3.95547e-08	-0.125075	0.0239062	8.76943e-08
63369	PE(18:0_20:3) (a)	PE	rs16966947	16	15141045	15047188	C	T	0.314	-0.115449	0.0238598	1.34437e-06	-0.131445	0.0238364	3.66173e-08	-0.126342	0.023897	6.51495e-08
63370	PE(18:0_20:3) (a)	PE	rs55727637	16	15145252	15051395	T	C	0.31	-0.116219	0.0240248	1.35407e-06	-0.131938	0.0240001	4.03568e-08	-0.126972	0.0240619	6.87947e-08
63371	PE(18:0_20:3) (a)	PE	rs35574015	16	15146061	15052204	C	T	0.3	-0.115	0.0241117	1.90671e-06	-0.133751	0.0240848	2.94555e-08	-0.126548	0.0241495	8.38717e-08
63372	PE(18:0_20:3) (a)	PE	rs4985148	16	15147788	15053931	C	A	0.316	-0.119493	0.0238179	5.42808e-07	-0.134213	0.0237973	1.7897e-08	-0.130302	0.0238551	2.47789e-08
63373	PE(18:0_20:3) (a)	PE	rs72774845	16	15147954	15054097	C	A	0.315	-0.119588	0.0239087	5.87337e-07	-0.134789	0.0238863	1.7589e-08	-0.13043	0.0239458	2.70029e-08
63374	PE(18:0_20:3) (b)	PE	rs145594572	1	191194544	191225414	A	G	0.004	1.09063	0.199134	4.52512e-08	0.782355	0.199655	9.00504e-05	1.09852	0.199248	1.85921e-08
63375	PE(18:0_20:3) (b)	PE	rs10152355	15	58671178	58378979	A	C	0.46	-0.149521	0.0236474	2.87731e-10	-0.134976	0.0236323	1.25085e-08	-0.129701	0.0236647	2.23326e-08
63376	PE(18:0_20:3) (b)	PE	rs1601933	15	58671559	58379360	T	C	0.473	-0.172807	0.0229752	6.48306e-14	-0.144401	0.0229783	3.71503e-10	-0.146694	0.0229921	9.73723e-11
63377	PE(18:0_20:3) (b)	PE	rs1601935	15	58671765	58379566	T	G	0.663	-0.202189	0.023798	2.58147e-17	-0.16957	0.0238062	1.21216e-12	-0.165929	0.0238156	1.85105e-12
63378	PE(18:0_20:3) (b)	PE	rs12908474	15	58672134	58379935	T	C	0.516	-0.161567	0.0225975	9.95311e-13	-0.132864	0.0225889	4.38982e-09	-0.135005	0.0226143	1.27866e-09
63379	PE(18:0_20:3) (b)	PE	rs62001736	15	58674051	58381852	A	G	0.29	0.210548	0.0243647	7.47144e-18	0.168778	0.0243962	5.20101e-12	0.173347	0.0243829	6.75024e-13
63380	PE(18:0_20:3) (b)	PE	rs2043082	15	58674308	58382109	A	G	0.344	0.212245	0.0230568	4.98368e-20	0.156006	0.0230989	1.61431e-11	0.175254	0.0230745	1.85908e-14
63381	PE(18:0_20:3) (b)	PE	rs4775041	15	58674695	58382496	C	G	0.291	0.211169	0.0243062	5.00788e-18	0.169874	0.0243377	3.37619e-12	0.174088	0.0243244	4.79549e-13
63382	PE(18:0_20:3) (b)	PE	rs80123226	15	58676032	58383833	T	A	0.29	0.211174	0.0242291	3.9387e-18	0.172153	0.0242561	1.47117e-12	0.173577	0.0242474	4.73853e-13
63383	PE(18:0_20:3) (b)	PE	rs11858759	15	58676821	58384622	A	G	0.29	0.209826	0.0241786	5.44563e-18	0.169973	0.0242073	2.51448e-12	0.172238	0.024197	6.33799e-13
63384	PE(18:0_20:3) (b)	PE	rs11071377	15	58677395	58385196	T	A	0.49	-0.175898	0.0224222	5.31437e-15	-0.145296	0.0224252	1.04268e-10	-0.148869	0.0224391	1.82271e-11
63385	PE(18:0_20:3) (b)	PE	rs10468017	15	58678512	58386313	T	C	0.283	0.229636	0.0240602	2.13793e-21	0.181591	0.024104	5.91513e-14	0.189446	0.0240789	2.24589e-15
63386	PE(18:0_20:3) (b)	PE	rs261290	15	58678720	58386521	C	T	0.667	-0.22601	0.0228834	8.72213e-23	-0.164121	0.0229411	9.73214e-13	-0.186716	0.0229015	2.28103e-16
63387	PE(18:0_20:3) (b)	PE	rs56358871	15	58679387	58387188	C	G	0.521	-0.174671	0.022346	6.69149e-15	-0.146267	0.022345	6.84214e-11	-0.148224	0.0223629	1.90077e-11
63388	PE(18:0_20:3) (b)	PE	rs7350789	15	58679668	58387469	A	G	0.342	0.221332	0.0228507	5.52242e-22	0.168511	0.0228898	2.13203e-13	0.182518	0.0228686	9.13049e-16
63389	PE(18:0_20:3) (b)	PE	rs261291	15	58680178	58387979	C	T	0.344	0.221296	0.0228237	5.02028e-22	0.167767	0.0228644	2.55664e-13	0.182483	0.0228416	8.5708e-16
63390	PE(18:0_20:3) (b)	PE	rs7177289	15	58680184	58387985	T	C	0.343	0.220412	0.0228579	8.35637e-22	0.167334	0.0228974	3.17386e-13	0.181587	0.0228758	1.2883e-15
63391	PE(18:0_20:3) (b)	PE	rs2414577	15	58680638	58388439	C	T	0.367	0.225924	0.0228245	7.05541e-23	0.172222	0.02287	6.09281e-14	0.188758	0.0228418	9.20073e-17
63392	PE(18:0_20:3) (b)	PE	rs2414578	15	58680639	58388440	C	T	0.367	0.225833	0.0228276	7.43331e-23	0.172276	0.022873	6.03279e-14	0.188668	0.0228449	9.5919e-17
63393	PE(18:0_20:3) (b)	PE	rs35853021	15	58680643	58388444	T	G	0.343	0.21755	0.0230861	6.64173e-21	0.164533	0.0231195	1.27774e-12	0.179245	0.0231038	5.29288e-15
63394	PE(18:0_20:3) (b)	PE	rs2043085	15	58680954	58388755	C	T	0.629	-0.23515	0.0225301	3.16727e-25	-0.179066	0.0225901	2.82939e-15	-0.19745	0.0225476	1.39756e-18
63395	PE(18:0_20:3) (b)	PE	rs28698356	15	58681509	58389310	C	G	0.522	-0.174116	0.0222349	6.0171e-15	-0.144316	0.0222366	9.93325e-11	-0.147486	0.0222519	1.90168e-11
63396	PE(18:0_20:3) (b)	PE	rs2043084	15	58682496	58390297	C	G	0.213	0.225008	0.0265412	3.01811e-17	0.150847	0.0266212	1.53839e-08	0.190854	0.0265614	3.90521e-13
63397	PE(18:0_20:3) (b)	PE	rs1532085	15	58683366	58391167	G	A	0.63	-0.233416	0.0224378	4.52906e-25	-0.178296	0.0224985	2.88231e-15	-0.195709	0.0224554	2.00631e-18
63398	PE(18:0_20:3) (b)	PE	rs12905732	15	58683542	58391343	C	G	0.19	0.228846	0.0276714	1.71932e-16	0.166678	0.0277301	1.98948e-09	0.192096	0.0276924	2.29194e-12
63399	PE(18:0_20:3) (b)	PE	rs11853674	15	58684057	58391858	G	A	0.218	0.225515	0.0262876	1.27756e-17	0.153354	0.0263612	6.34662e-09	0.19104	0.0263077	2.24115e-13
63400	PE(18:0_20:3) (b)	PE	rs17821274	15	58684478	58392279	C	T	0.639	-0.165998	0.0230408	6.78092e-13	-0.128211	0.0230605	2.87785e-08	-0.143795	0.0230585	2.44917e-10
63401	PE(18:0_20:3) (b)	PE	rs4775044	15	58684967	58392768	G	T	0.538	-0.20894	0.0221149	5.44005e-21	-0.175812	0.0221198	2.49555e-15	-0.178761	0.0221319	4.22489e-16
63402	PE(18:0_20:3) (b)	PE	rs261298	15	58686157	58393958	G	C	0.468	-0.175297	0.0222483	4.06274e-15	-0.155646	0.0222316	2.98355e-12	-0.149729	0.0222655	9.89855e-12
63403	PE(18:0_20:3) (b)	PE	rs261299	15	58686252	58394053	A	G	0.47	-0.176178	0.022269	3.15042e-15	-0.156057	0.0222544	2.74848e-12	-0.150264	0.0222861	8.77074e-12
63404	PE(18:0_20:3) (b)	PE	rs7171102	15	58687530	58395331	A	G	0.218	0.228582	0.0263522	5.63161e-18	0.160339	0.0264215	1.3908e-09	0.194494	0.0263722	9.73787e-14
63405	PE(18:0_20:3) (b)	PE	rs174418	15	58687603	58395404	C	T	0.6	-0.215691	0.0223108	6.59944e-22	-0.176092	0.0223292	3.83195e-15	-0.179901	0.0223284	4.96514e-16
63406	PE(18:0_20:3) (b)	PE	rs493258	15	58687880	58395681	C	T	0.538	-0.209413	0.0220895	4.01638e-21	-0.178592	0.0220925	8.40051e-16	-0.1795	0.0221067	2.99e-16
63407	PE(18:0_20:3) (b)	PE	rs920915	15	58688467	58396268	G	C	0.499	0.209446	0.0220836	3.79692e-21	0.179282	0.0220883	6.30179e-16	0.179105	0.0221007	3.39572e-16
63408	PE(18:0_20:3) (b)	PE	rs920916	15	58688477	58396278	A	G	0.497	0.207527	0.0221144	9.67843e-21	0.17754	0.0221191	1.30187e-15	0.177167	0.0221315	7.53166e-16
63409	PE(18:0_20:3) (b)	PE	rs11855284	15	58689187	58396988	C	T	0.186	0.229077	0.0278771	2.66363e-16	0.172806	0.0279338	6.71351e-10	0.19341	0.0278982	2.35804e-12
63410	PE(18:0_20:3) (b)	PE	rs11858481	15	58689197	58396998	T	C	0.215	0.225	0.0264788	2.55898e-17	0.157881	0.0265523	2.93794e-09	0.191501	0.026499	2.89267e-13
63411	PE(18:0_20:3) (b)	PE	rs415799	15	58690754	58398555	A	G	0.482	-0.19563	0.0219523	7.06359e-19	-0.173165	0.0219361	3.73904e-15	-0.166444	0.0219696	2.14915e-14
63412	PE(18:0_20:3) (b)	PE	rs443401	15	58692095	58399896	G	C	0.483	-0.203159	0.0220749	5.11002e-20	-0.180367	0.0220613	3.88498e-16	-0.173931	0.0220922	2.15531e-15
63413	PE(18:0_20:3) (b)	PE	rs397923	15	58692118	58399919	T	A	0.583	-0.212754	0.0221839	1.38809e-21	-0.181658	0.0221782	3.47536e-16	-0.180156	0.0222013	3.11579e-16
63414	PE(18:0_20:3) (b)	PE	rs35128881	15	58692148	58399949	T	G	0.193	0.235744	0.0276335	1.93284e-17	0.181793	0.0276803	5.73109e-11	0.200055	0.0276543	2.7411e-13
63415	PE(18:0_20:3) (b)	PE	rs12708454	15	58692202	58400003	C	A	0.303	0.192194	0.0239457	1.25062e-15	0.142447	0.0239945	3.10599e-09	0.166189	0.023964	2.32162e-12
63416	PE(18:0_20:3) (b)	PE	rs12906722	15	58692715	58400516	T	C	0.213	0.233151	0.0265589	2.2687e-18	0.168205	0.0266303	2.92378e-10	0.199497	0.0265792	3.66146e-14
63417	PE(18:0_20:3) (b)	PE	rs16940204	15	58692936	58400737	T	C	0.21	0.23283	0.0267041	3.81144e-18	0.16587	0.0267763	6.30748e-10	0.199371	0.0267245	5.15552e-14
63418	PE(18:0_20:3) (b)	PE	rs487766	15	58693860	58401661	T	C	0.784	-0.23129	0.0264171	2.77646e-18	-0.165779	0.0264808	4.17369e-10	-0.197614	0.0264374	4.62222e-14
63419	PE(18:0_20:3) (b)	PE	rs723967	15	58696300	58404101	C	T	0.52	-0.208677	0.0224376	2.08468e-20	-0.17559	0.0224455	6.41327e-15	-0.178562	0.0224545	1.15069e-15
63420	PE(18:0_20:3) (b)	PE	rs12440032	15	58697834	58405635	G	C	0.182	0.250131	0.0283386	1.49494e-18	0.187335	0.0284077	4.74232e-11	0.215667	0.0283596	1.72785e-14
63421	PE(18:0_20:3) (b)	PE	rs28451440	15	58698113	58405914	G	T	0.692	-0.159969	0.0242555	4.68248e-11	-0.117339	0.0242787	1.38042e-06	-0.139445	0.0242734	4.90678e-09
63422	PE(18:0_20:3) (b)	PE	rs62000864	15	58698243	58406044	G	T	0.514	-0.178018	0.0231896	1.95867e-14	-0.154644	0.0231769	2.81509e-11	-0.152172	0.0232061	3.04663e-11
63423	PE(18:0_20:3) (b)	PE	rs12440217	15	58698357	58406158	A	G	0.181	0.245991	0.0283589	5.63655e-18	0.181419	0.0284298	1.92292e-10	0.211489	0.0283799	5.48156e-14
63424	PE(18:0_20:3) (b)	PE	rs11852978	15	58698755	58406556	G	T	0.22	0.164096	0.0267954	9.79976e-10	0.120079	0.0268066	7.63911e-06	0.141433	0.0268147	6.97015e-08
63425	PE(18:0_20:3) (b)	PE	rs11856159	15	58699010	58406811	T	C	0.182	0.245833	0.0282536	4.46415e-18	0.180591	0.0283257	1.99101e-10	0.211408	0.0282746	4.54717e-14
63426	PE(18:0_20:3) (b)	PE	rs13329672	15	58699937	58407738	T	C	0.258	0.195137	0.0255292	2.55206e-14	0.132462	0.025578	2.31431e-07	0.165139	0.0255481	5.6475e-11
63427	PE(18:0_20:3) (b)	PE	rs17240869	15	58700311	58408112	C	T	0.193	0.232786	0.0284114	3.218e-16	0.17458	0.0284588	9.20334e-10	0.20164	0.0284313	7.63398e-13
63428	PE(18:0_20:3) (b)	PE	rs17240876	15	58701551	58409352	G	A	0.183	0.251271	0.0289458	5.30771e-18	0.185446	0.0290161	1.79807e-10	0.217291	0.0289663	3.78042e-14
63429	PE(18:0_20:3) (b)	PE	rs150364420	15	58701931	58409732	G	A	0.183	0.25268	0.0290163	4.18276e-18	0.187068	0.0290866	1.38349e-10	0.218721	0.0290367	2.99004e-14
63430	PE(18:0_20:3) (b)	PE	rs12438999	15	58702325	58410126	G	A	0.543	-0.218897	0.0235429	2.14591e-20	-0.171847	0.0235785	3.68888e-13	-0.190136	0.0235589	4.44894e-16
63431	PE(18:0_20:3) (b)	PE	rs17821310	15	58702864	58410665	C	T	0.198	0.235408	0.0285748	2.22593e-16	0.179652	0.0286062	3.67464e-10	0.203838	0.0285944	5.88116e-13
63432	PE(18:0_20:3) (b)	PE	rs17821316	15	58703069	58410870	C	A	0.518	-0.187835	0.0240804	7.49984e-15	-0.159972	0.0240871	3.4713e-11	-0.163357	0.024096	6.81421e-12
63433	PE(18:0_20:3) (b)	PE	rs17821322	15	58703100	58410901	C	T	0.188	0.237301	0.0290919	4.34234e-16	0.172573	0.0291507	3.44208e-09	0.203673	0.0291119	1.50932e-12
63434	PE(18:0_20:3) (b)	PE	rs55993842	15	58704064	58411865	T	G	0.185	0.230693	0.0298069	1.20313e-14	0.166327	0.0298557	2.66283e-08	0.197217	0.0298268	2.11636e-11
63435	PE(18:0_20:3) (b)	PE	rs28442086	15	58705036	58412837	A	G	0.445	-0.172593	0.0244071	1.74668e-12	-0.140619	0.0244116	8.91193e-09	-0.146509	0.0244229	1.07163e-09
63436	PE(18:0_20:3) (b)	PE	rs62000868	15	58705980	58413781	G	C	0.266	0.204911	0.0272381	6.3574e-14	0.155574	0.0272644	1.2362e-08	0.178695	0.0272553	3.06822e-11
63437	PE(18:0_20:3) (b)	PE	rs409668	15	58706926	58414727	A	T	0.507	-0.180524	0.0244033	1.62296e-13	-0.14817	0.0243998	1.3728e-09	-0.155699	0.0244188	9.99052e-11
63438	PE(18:0_20:3) (b)	PE	rs112516541	15	58707309	58415110	C	A	0.455	-0.172025	0.0245799	2.93085e-12	-0.140959	0.0245823	1.03743e-08	-0.146586	0.0245955	1.3589e-09
63439	PE(18:0_20:3) (b)	PE	rs60315394	15	58709181	58416982	T	C	0.175	0.225561	0.0315756	1.04212e-12	0.159843	0.031631	4.49532e-07	0.193089	0.0315953	5.35936e-10
63440	PE(18:0_20:3) (b)	PE	rs422137	15	58709182	58416983	A	G	0.424	0.208232	0.0247243	4.85671e-17	0.183473	0.0247096	1.36537e-13	0.179734	0.0247399	2.18929e-13
63441	PE(18:0_20:3) (b)	PE	rs55696635	15	58709750	58417551	A	G	0.176	0.224695	0.0318027	1.82442e-12	0.158323	0.0318583	6.9281e-07	0.192221	0.0318222	8.30441e-10
63442	PE(18:0_20:3) (b)	PE	rs11071380	15	58710627	58418428	A	C	0.433	-0.173585	0.0253645	8.67024e-12	-0.142594	0.0253624	1.99101e-08	-0.148013	0.0253799	2.9323e-09
63443	PE(18:0_20:3) (b)	PE	rs62000870	15	58710736	58418537	C	T	0.293	0.173274	0.0274475	2.97348e-10	0.134278	0.0274544	1.04347e-06	0.150112	0.0274635	2.42818e-08
63444	PE(18:0_20:3) (b)	PE	rs11857380	15	58712203	58420004	G	T	0.205	0.200365	0.0306283	6.67435e-11	0.146001	0.030653	1.96269e-06	0.170769	0.0306464	1.3309e-08
63445	PE(18:0_20:3) (b)	PE	rs11854624	15	58712817	58420618	G	C	0.189	0.219686	0.0313218	2.6284e-12	0.152774	0.0313669	1.14453e-06	0.186663	0.0313404	1.39122e-09
63446	PE(18:0_20:3) (b)	PE	rs11858279	15	58712973	58420774	C	T	0.288	0.183208	0.0279059	5.71492e-11	0.138855	0.0279149	6.80717e-07	0.158291	0.0279219	7.62766e-09
63447	PE(18:0_20:3) (b)	PE	rs8026082	15	58714481	58422282	G	C	0.388	0.149665	0.0268519	2.61573e-08	0.124127	0.0268481	3.88473e-06	0.129718	0.0268677	7.12455e-07
63448	PE(18:0_20:3) (b)	PE	rs792902	15	58716044	58423845	G	A	0.504	-0.183779	0.0260892	2.11807e-12	-0.154931	0.0260896	3.10226e-09	-0.159208	0.0261047	5.79168e-10
63449	PE(18:0_20:3) (b)	PE	rs515081	15	58716257	58424058	G	A	0.658	-0.185234	0.0276266	2.24176e-11	-0.138222	0.0276718	6.0849e-07	-0.159657	0.0276432	4.09198e-09
63450	PE(18:0_20:3) (b)	PE	rs375372	15	58716615	58424416	G	T	0.62	-0.165814	0.0271777	1.13205e-09	-0.155533	0.0271576	1.10367e-08	-0.145872	0.0271922	4.26289e-08
63451	PE(18:0_20:3) (b)	PE	rs7170361	15	58718998	58426799	C	T	0.279	0.166615	0.0249425	2.69813e-11	0.10778	0.0249832	1.63909e-05	0.135218	0.0249619	3.18903e-08
63452	PE(18:0_20:3) (b)	PE	rs11635491	15	58719741	58427542	A	G	0.272	0.162047	0.0249645	9.60507e-11	0.104054	0.0250012	3.23698e-05	0.131138	0.024984	8.00479e-08
63453	PE(18:0_20:3) (b)	PE	rs1077835	15	58723426	58431227	G	A	0.213	0.29258	0.0261723	1.5746e-28	0.21797	0.0263325	1.75605e-16	0.245592	0.0261932	5.28202e-21
63454	PE(18:0_20:3) (b)	PE	rs1077834	15	58723479	58431280	C	T	0.213	0.29237	0.0261535	1.57529e-28	0.217874	0.0263137	1.72177e-16	0.245381	0.0261744	5.34698e-21
63455	PE(18:0_20:3) (b)	PE	rs1800588	15	58723675	58431476	T	C	0.21	0.287274	0.0263646	3.25027e-27	0.209981	0.0265204	3.21753e-15	0.240364	0.0263855	6.08825e-20
63456	PE(18:0_20:3) (b)	PE	rs2070895	15	58723939	58431740	A	G	0.213	0.292275	0.0261757	1.83149e-28	0.217784	0.0263353	1.88203e-16	0.245254	0.0261966	6.02196e-21
63457	PE(18:0_20:3) (b)	PE	rs6494005	15	58724524	58432325	G	A	0.519	-0.124397	0.0217814	1.19604e-08	-0.0890597	0.021792	4.44589e-05	-0.102834	0.0217988	1.23057e-06
63458	PE(18:0_20:3) (b)	PE	rs8034802	15	58724792	58432593	A	T	0.281	0.194128	0.0242139	1.36195e-15	0.125979	0.0242887	2.22352e-07	0.159452	0.0242331	2.62328e-11
63459	PE(18:0_20:3) (b)	PE	rs8033940	15	58724842	58432643	A	G	0.291	0.207141	0.0238992	6.25909e-18	0.143529	0.0239803	2.34031e-09	0.17215	0.0239184	3.5795e-13
63460	PE(18:0_20:3) (b)	PE	rs633695	15	58725839	58433640	G	A	0.289	0.189324	0.0239965	3.78499e-15	0.129447	0.0240576	7.80063e-08	0.155723	0.0240156	4.93993e-11
63461	PE(18:0_20:3) (b)	PE	rs261334	15	58726744	58434545	C	G	0.797	-0.279478	0.0268337	4.52939e-25	-0.203261	0.0269781	6.01852e-14	-0.232613	0.0268544	3.18641e-18
63462	PE(18:0_20:3) (b)	PE	rs261332	15	58727325	58435126	G	A	0.799	-0.276048	0.027004	3.16863e-24	-0.202423	0.0271394	1.05979e-13	-0.229145	0.0270249	1.52165e-17
63463	PE(18:0_20:3) (b)	PE	rs588136	15	58730498	58438299	T	C	0.797	-0.277341	0.0269031	1.32427e-24	-0.199446	0.0270482	1.99208e-13	-0.230941	0.026924	6.58358e-18
63464	PE(18:0_20:3) (b)	PE	rs261342	15	58731153	58438954	C	G	0.788	-0.264958	0.0264355	2.37428e-23	-0.190506	0.0265684	8.90013e-13	-0.219095	0.0264563	7.94911e-17
63465	PE(18:0_20:3) (b)	PE	rs261341	15	58731567	58439368	G	A	0.707	-0.174522	0.0237893	2.60364e-13	-0.109541	0.0238543	4.48808e-06	-0.141896	0.0238085	1.35866e-09
63466	PE(18:0_20:3) (b)	PE	rs261338	15	58735005	58442806	G	A	0.847	-0.229101	0.0300413	3.03616e-14	-0.148512	0.0301478	8.7052e-07	-0.185997	0.0300638	3.34484e-10
63467	PE(18:0_20:3) (b)	PE	rs534933	15	58735222	58443023	C	A	0.847	-0.229094	0.0300328	2.99148e-14	-0.148477	0.0301395	8.69744e-07	-0.185963	0.0300553	3.33131e-10
63468	PE(18:0_20:3) (b)	PE	rs473224	15	58737341	58445142	G	T	0.869	-0.23212	0.032037	5.14186e-13	-0.159319	0.0321314	7.35711e-07	-0.189899	0.0320611	1.69828e-09
63469	PE(18:0_20:3) (b)	PE	rs488490	15	58737661	58445462	A	C	0.868	-0.232691	0.0320778	4.82607e-13	-0.159278	0.0321708	7.64101e-07	-0.190553	0.0321016	1.571e-09
63470	PE(18:0_20:3) (b)	PE	rs573922	15	58740094	58447895	T	C	0.849	-0.20518	0.0303275	1.54789e-11	-0.135399	0.0304114	8.72169e-06	-0.165515	0.0303503	2.60222e-08
63471	PE(18:0_20:3) (b)	PE	rs485671	15	58741134	58448935	C	A	0.846	-0.216456	0.0300751	7.52156e-13	-0.146168	0.0301689	1.31578e-06	-0.176954	0.0300979	2.20979e-09
63472	PE(18:0_20:3) (b)	PE	rs485538	15	58741177	58448978	T	C	0.846	-0.215747	0.0300745	8.90883e-13	-0.145592	0.0301681	1.44625e-06	-0.176647	0.0300972	2.34673e-09
63473	PE(18:0_20:3) (b)	PE	rs572410	15	58741384	58449185	G	C	0.776	-0.199288	0.0275226	5.44498e-13	-0.13393	0.0276118	1.27929e-06	-0.165319	0.0275427	1.04962e-09
63474	PE(18:0_20:3) (b)	PE	rs686958	15	58741884	58449685	A	T	0.833	-0.232258	0.0292477	2.67564e-15	-0.161699	0.0293503	3.86183e-08	-0.192438	0.0292697	2.7169e-11
63475	PE(18:0_20:3) (b)	PE	rs567746	15	58741891	58449692	G	A	0.833	-0.232272	0.0292443	2.64667e-15	-0.160223	0.0293491	5.11486e-08	-0.19244	0.0292664	2.70231e-11
63476	PE(18:0_20:3) (b)	PE	rs261336	15	58742418	58450219	A	G	0.853	-0.217649	0.0305123	1.18442e-12	-0.140962	0.0306127	4.26287e-06	-0.178479	0.0305351	2.7115e-09
63477	PE(18:0_20:3) (b)	PE	rs8107974	19	19388500	19277691	T	A	0.08	-0.219298	0.0399588	4.27845e-08	-0.11571	0.0399869	0.00382362	-0.172129	0.0399921	8.56286e-06
63478	PE(18:0_20:3) (b)	PE	rs10401969	19	19407718	19296909	C	T	0.079	-0.224628	0.0402006	2.42692e-08	-0.117842	0.0402292	0.00340835	-0.178463	0.0402336	4.69916e-06
63479	PE(18:0_20:3) (b)	PE	rs739846	19	19419071	19308262	A	G	0.079	-0.225546	0.0402868	2.28035e-08	-0.119407	0.0403139	0.00306708	-0.179105	0.0403199	4.56117e-06
63480	PE(18:0_20:3) (b)	PE	rs56255430	19	19477877	19367068	C	A	0.088	-0.213831	0.0387139	3.50019e-08	-0.11173	0.0387393	0.00393765	-0.171987	0.0387454	4.62919e-06
63481	PE(18:0_20:3) (b)	PE	rs73002956	19	19578743	19467934	G	A	0.087	-0.218991	0.0389553	2.00133e-08	-0.119729	0.0389776	0.00213829	-0.177934	0.0389865	2.57656e-06
63482	PE(18:0_20:3) (b)	PE	rs3794991	19	19610596	19499787	T	C	0.088	-0.2227	0.0387938	1.00521e-08	-0.12215	0.038818	0.0016603	-0.181839	0.0388249	1.4513e-06
63483	PE(18:0_20:3) (b)	PE	rs16996148	19	19658472	19547663	T	G	0.085	-0.217576	0.0393026	3.27878e-08	-0.109751	0.0393219	0.00527124	-0.177866	0.0393342	3.14297e-06
63484	PE(18:0_20:3) (b)	PE	rs73004966	19	19716558	19605749	T	C	0.087	-0.212266	0.0388322	4.84334e-08	-0.120765	0.0388473	0.00188859	-0.17341	0.0388636	4.15916e-06
63485	PE(18:0_20:3) (b)	PE	rs57504626	19	19720399	19609590	T	C	0.087	-0.212415	0.0388281	4.72546e-08	-0.120783	0.0388434	0.00188365	-0.173562	0.0388596	4.07541e-06
63486	PE(18:0_20:3) (b)	PE	rs16996185	19	19720788	19609979	G	T	0.087	-0.21241	0.0388281	4.72852e-08	-0.12078	0.0388434	0.00188407	-0.173556	0.0388596	4.07808e-06
63487	PE(18:0_20:3) (b)	PE	rs12610185	19	19721722	19610913	A	G	0.087	-0.212285	0.0388258	4.80573e-08	-0.120765	0.0388411	0.00188541	-0.173394	0.0388573	4.15315e-06
63488	PE(18:0_20:3) (b)	PE	rs12610191	19	19721976	19611167	T	C	0.087	-0.212302	0.0388293	4.80675e-08	-0.120766	0.0388445	0.00188693	-0.173411	0.0388608	4.15221e-06
63489	PE(18:0_20:3) (b)	PE	rs10500212	19	19723215	19612406	T	C	0.087	-0.213837	0.0388676	3.96939e-08	-0.122519	0.0388829	0.00163627	-0.174917	0.038899	3.538e-06
63490	PE(18:0_20:3) (b)	PE	rs58847337	19	19726022	19615213	A	G	0.087	-0.212638	0.0388717	4.73617e-08	-0.120831	0.0388866	0.00189786	-0.173789	0.0389032	4.05952e-06
63491	PE(18:0_20:4)	PE	rs102275	11	61557803	61790331	C	T	0.352	-0.089163	0.0230199	0.0001114	-0.128718	0.0229465	2.22713e-08	-0.106493	0.0230618	1.99391e-06
63492	PE(18:0_20:4)	PE	rs174548	11	61571348	61803876	G	C	0.314	-0.0970944	0.0237578	4.59091e-05	-0.129712	0.0236891	4.85119e-08	-0.114261	0.0238007	8.1608e-07
63493	PE(18:0_20:4)	PE	rs174560	11	61581764	61814292	C	T	0.313	-0.0982184	0.0237631	3.75765e-05	-0.130711	0.0236938	3.84811e-08	-0.1154	0.0238061	6.46182e-07
63494	PE(18:0_20:4)	PE	rs174564	11	61588305	61820833	G	A	0.349	-0.0908476	0.0231049	8.72769e-05	-0.127702	0.0230349	3.22252e-08	-0.107951	0.0231468	1.59759e-06
63495	PE(18:0_20:4)	PE	rs28456	11	61589481	61822009	G	A	0.313	-0.0985753	0.023775	3.53816e-05	-0.129929	0.0237069	4.70025e-08	-0.115612	0.023818	6.2556e-07
63496	PE(18:0_20:4)	PE	rs174566	11	61592362	61824890	G	A	0.351	-0.0897332	0.0230549	0.000103013	-0.12791	0.0229825	2.86475e-08	-0.106955	0.0230969	1.87335e-06
63497	PE(18:0_20:4)	PE	rs174567	11	61593005	61825533	G	A	0.351	-0.0897311	0.0230549	0.000103072	-0.128078	0.0229823	2.7474e-08	-0.106935	0.0230968	1.8812e-06
63498	PE(18:0_20:4)	PE	rs99780	11	61596633	61829161	T	C	0.351	-0.0895567	0.0230406	0.000105291	-0.128887	0.0229668	2.20122e-08	-0.106909	0.0230826	1.86595e-06
63499	PE(18:0_20:4)	PE	rs174574	11	61600342	61832870	C	A	0.646	0.091876	0.0230837	7.14553e-05	0.129419	0.023012	2.04547e-08	0.109305	0.0231256	1.17651e-06
63500	PE(18:0_20:4)	PE	rs174576	11	61603510	61836038	A	C	0.352	-0.0939157	0.0230806	4.89117e-05	-0.130013	0.0230104	1.75449e-08	-0.111087	0.0231224	8.01821e-07
63501	PE(18:0_20:4)	PE	rs174577	11	61604814	61837342	A	C	0.353	-0.093524	0.0230509	5.15816e-05	-0.130432	0.0229795	1.51698e-08	-0.110749	0.0230928	8.36216e-07
63502	PE(18:0_20:4)	PE	rs174578	11	61605499	61838027	A	T	0.354	-0.0938445	0.0230352	4.80998e-05	-0.130095	0.0229643	1.61958e-08	-0.111072	0.023077	7.67459e-07
63503	PE(18:0_20:4)	PE	rs174580	11	61606642	61839170	G	A	0.354	-0.0958502	0.0230621	3.37532e-05	-0.131139	0.0229922	1.29484e-08	-0.113027	0.0231039	5.16218e-07
63504	PE(18:0_20:4)	PE	rs174581	11	61606683	61839211	A	G	0.354	-0.0955102	0.0230717	3.62385e-05	-0.130922	0.0230018	1.38574e-08	-0.112681	0.0231135	5.62472e-07
63505	PE(18:0_20:4)	PE	rs174583	11	61609750	61842278	T	C	0.354	-0.09473	0.0231697	4.49005e-05	-0.12819	0.0231025	3.12947e-08	-0.111491	0.0232112	8.05656e-07
63506	PE(18:0_20:4)	PE	rs174584	11	61610750	61843278	A	G	0.356	-0.0923592	0.0231581	6.88699e-05	-0.126681	0.0230903	4.46645e-08	-0.109298	0.0231997	1.26847e-06
63507	PE(18:0_20:4)	PE	rs138326449	11	116701354	116830638	A	G	0.002	-1.78061	0.258349	6.38187e-12	-1.72379	0.258172	2.76628e-11	-1.27758	0.258968	4.18784e-07
63508	PE(18:0_20:4)	PE	rs539030095	11	117018764	117148048	G	T	0.002	-1.77829	0.260306	9.71685e-12	-1.81437	0.260014	3.45868e-12	-1.24949	0.260926	8.66466e-07
63509	PE(18:0_20:4)	PE	rs530885291	11	117053959	117183243	A	G	0.003	-1.70857	0.226954	6.30115e-14	-1.69159	0.22679	1.05347e-13	-1.21518	0.227613	4.90904e-08
63510	PE(18:0_20:4)	PE	rs192489212	11	117220429	117349713	C	A	0.001	-2.22817	0.433326	2.81493e-07	-2.55272	0.432706	3.89192e-09	-1.80708	0.433742	1.57727e-05
63511	PE(18:0_20:4)	PE	rs1123294	15	58545064	58252865	G	C	0.177	-0.178564	0.0290014	8.06551e-10	-0.186736	0.0289557	1.2551e-10	-0.146925	0.0290561	2.21916e-07
63512	PE(18:0_20:4)	PE	rs7165301	15	58552606	58260407	C	T	0.178	-0.179734	0.0287187	4.2671e-10	-0.184562	0.0286769	1.37041e-10	-0.147576	0.0287736	1.51889e-07
63513	PE(18:0_20:4)	PE	rs55760919	15	58560116	58267917	G	T	0.179	-0.182981	0.02869	1.9874e-10	-0.187313	0.0286498	6.99647e-11	-0.149707	0.0287442	9.9572e-08
63514	PE(18:0_20:4)	PE	rs55966152	15	58561006	58268807	G	A	0.183	-0.177979	0.0286034	5.32631e-10	-0.186037	0.0285573	8.09174e-11	-0.144244	0.0286573	2.50347e-07
63515	PE(18:0_20:4)	PE	rs62001667	15	58566295	58274096	G	C	0.185	-0.17568	0.0285561	8.28195e-10	-0.182411	0.0285145	1.74359e-10	-0.142814	0.0286094	3.10331e-07
63516	PE(18:0_20:4)	PE	rs62001668	15	58566716	58274517	G	T	0.187	-0.17455	0.0283419	7.95644e-10	-0.182146	0.0282976	1.35818e-10	-0.14167	0.0283949	3.14487e-07
63517	PE(18:0_20:4)	PE	rs62001669	15	58567122	58274923	T	C	0.179	-0.184498	0.0287729	1.593e-10	-0.191021	0.028728	3.3582e-11	-0.150685	0.0288269	8.99324e-08
63518	PE(18:0_20:4)	PE	rs8040386	15	58567786	58275587	G	A	0.18	-0.185525	0.0287806	1.27717e-10	-0.192805	0.0287337	2.2305e-11	-0.151601	0.0288346	7.63612e-08
63519	PE(18:0_20:4)	PE	rs62001677	15	58568716	58276517	T	C	0.176	-0.188829	0.0289924	8.25754e-11	-0.196134	0.0289443	1.42507e-11	-0.15383	0.0290471	6.20492e-08
63520	PE(18:0_20:4)	PE	rs7165552	15	58570403	58278204	G	A	0.218	-0.144537	0.0270195	9.25969e-08	-0.149098	0.0269822	3.46321e-08	-0.118658	0.0270692	5.97279e-06
63521	PE(18:0_20:4)	PE	rs72739147	15	58571401	58279202	T	A	0.134	-0.22209	0.0319645	4.28648e-12	-0.229523	0.0319169	7.5823e-13	-0.177402	0.0320263	1.60535e-08
63522	PE(18:0_20:4)	PE	rs11854242	15	58571910	58279711	T	C	0.275	-0.135936	0.0245448	3.23869e-08	-0.140952	0.0245128	9.54169e-09	-0.112961	0.0245903	2.23691e-06
63523	PE(18:0_20:4)	PE	rs11854318	15	58571982	58279783	A	G	0.275	-0.135986	0.0245526	3.23416e-08	-0.140797	0.0245209	1.00113e-08	-0.112988	0.0245982	2.24075e-06
63524	PE(18:0_20:4)	PE	rs28690720	15	58573833	58281634	G	T	0.141	-0.206844	0.0313205	4.44245e-11	-0.213434	0.0312736	9.9824e-12	-0.163379	0.0313805	1.00575e-07
63525	PE(18:0_20:4)	PE	rs58038553	15	58574324	58282125	G	A	0.134	-0.221164	0.0318759	4.57849e-12	-0.227567	0.0318281	1.02187e-12	-0.176787	0.0319376	1.64114e-08
63526	PE(18:0_20:4)	PE	rs11071371	15	58576226	58284027	T	C	0.134	-0.21969	0.0318822	6.37067e-12	-0.227523	0.0318318	1.03698e-12	-0.175361	0.0319439	2.12482e-08
63527	PE(18:0_20:4)	PE	rs6493996	15	58576296	58284097	T	C	0.275	-0.132922	0.0244607	5.80702e-08	-0.141489	0.0244232	7.40119e-09	-0.110057	0.0245062	3.63344e-06
63528	PE(18:0_20:4)	PE	rs10162642	15	58577163	58284964	A	G	0.212	-0.13108	0.0266287	8.82029e-07	-0.154499	0.0265667	6.4638e-09	-0.103081	0.0266787	5.6609e-05
63529	PE(18:0_20:4)	PE	rs2899623	15	58579644	58287445	C	T	0.143	-0.206708	0.0310278	3.00624e-11	-0.212178	0.0309842	8.47274e-12	-0.163821	0.0310876	7.15485e-08
63530	PE(18:0_20:4)	PE	rs2899624	15	58579956	58287757	G	A	0.142	-0.205467	0.0310219	3.89988e-11	-0.211854	0.0309773	9.00554e-12	-0.162543	0.0310817	8.88353e-08
63531	PE(18:0_20:4)	PE	rs16940011	15	58580204	58288005	G	C	0.143	-0.20585	0.0310178	3.56828e-11	-0.212094	0.0309729	8.48465e-12	-0.162959	0.0310775	8.23474e-08
63532	PE(18:0_20:4)	PE	rs1560390	15	58580781	58288582	C	T	0.219	-0.123495	0.0263442	2.82606e-06	-0.14774	0.0262842	2.00155e-08	-0.0959036	0.0263933	0.000141292
63533	PE(18:0_20:4)	PE	rs12148780	15	58581289	58289090	G	A	0.143	-0.205636	0.0310259	3.78106e-11	-0.212129	0.0309806	8.5164e-12	-0.162745	0.0310856	8.60804e-08
63534	PE(18:0_20:4)	PE	rs12148399	15	58581370	58289171	A	T	0.143	-0.205601	0.031027	3.81671e-11	-0.212121	0.0309818	8.54581e-12	-0.16276	0.0310868	8.59482e-08
63535	PE(18:0_20:4)	PE	rs16940017	15	58582148	58289949	A	T	0.142	-0.204096	0.0310554	5.49573e-11	-0.212056	0.0310077	9.02589e-12	-0.161262	0.0311151	1.14114e-07
63536	PE(18:0_20:4)	PE	rs1973688	15	58582540	58290341	T	C	0.282	-0.126401	0.0241223	1.6714e-07	-0.136518	0.0240844	1.52543e-08	-0.103219	0.0241677	9.93293e-06
63537	PE(18:0_20:4)	PE	rs1318175	15	58586129	58293930	T	C	0.16	-0.184709	0.0294937	4.18305e-10	-0.198665	0.0294298	1.68681e-11	-0.145655	0.0295498	4.27866e-07
63538	PE(18:0_20:4)	PE	rs4775033	15	58644087	58351888	T	A	0.12	-0.170581	0.0339264	5.2489e-07	-0.18812	0.0338722	2.96066e-08	-0.14275	0.0339891	1.36123e-05
63539	PE(18:0_20:4)	PE	rs11071373	15	58646053	58353854	G	A	0.2	-0.171664	0.0276361	6.25059e-10	-0.163213	0.0276279	3.83916e-09	-0.14961	0.0276881	3.43861e-08
63540	PE(18:0_20:4)	PE	rs8031256	15	58648955	58356756	G	A	0.891	0.195978	0.0354477	3.45937e-08	0.20244	0.0354098	1.14901e-08	0.163762	0.0355141	2.05773e-06
63541	PE(18:0_20:4)	PE	rs16940126	15	58651632	58359433	T	C	0.1	-0.195065	0.0366722	1.10327e-07	-0.207132	0.0366267	1.64244e-08	-0.162311	0.0367391	5.09979e-06
63542	PE(18:0_20:4)	PE	rs12907378	15	58654430	58362231	A	G	0.103	-0.216469	0.0363718	2.91021e-09	-0.223918	0.0363321	7.73287e-10	-0.182345	0.0364388	2.91275e-07
63543	PE(18:0_20:4)	PE	rs12912371	15	58654491	58362292	C	T	0.118	-0.202809	0.0343823	3.98007e-09	-0.217088	0.0343317	2.7888e-10	-0.17007	0.0344452	4.10229e-07
63544	PE(18:0_20:4)	PE	rs11071374	15	58656447	58364248	G	T	0.118	-0.204482	0.0343788	2.95339e-09	-0.219046	0.0343272	1.92102e-10	-0.172113	0.0344415	3.01806e-07
63545	PE(18:0_20:4)	PE	rs145347194	15	58670135	58377936	C	T	0.088	0.32591	0.0419217	9.3731e-15	0.359403	0.0417923	1.11977e-17	0.273004	0.0419884	4.39852e-11
63546	PE(18:0_20:4)	PE	rs4775039	15	58670897	58378698	G	C	0.447	0.182566	0.0236538	1.6475e-14	0.177928	0.0236444	6.78611e-14	0.152567	0.0236955	6.65773e-11
63547	PE(18:0_20:4)	PE	rs10152355	15	58671178	58378979	A	C	0.46	-0.191316	0.0236276	7.77316e-16	-0.209495	0.0235508	1.00169e-18	-0.159281	0.0236681	9.5641e-12
63548	PE(18:0_20:4)	PE	rs1601933	15	58671559	58379360	T	C	0.473	-0.241254	0.0229014	1.1687e-25	-0.253675	0.0228161	2.63734e-28	-0.198537	0.0229413	3.4102e-18
63549	PE(18:0_20:4)	PE	rs1601935	15	58671765	58379566	T	G	0.663	-0.295549	0.0236289	2.6034e-35	-0.324945	0.0234758	1.26216e-42	-0.237956	0.0236707	7.90819e-24
63550	PE(18:0_20:4)	PE	rs12908474	15	58672134	58379935	T	C	0.516	-0.238574	0.022505	5.8322e-26	-0.260717	0.0223824	7.4403e-31	-0.195124	0.0225447	3.38599e-18
63551	PE(18:0_20:4)	PE	rs62001736	15	58674051	58381852	A	G	0.29	0.314781	0.0241503	4.12421e-38	0.342156	0.0240085	5.45029e-45	0.255627	0.0241935	4.29451e-26
63552	PE(18:0_20:4)	PE	rs2043082	15	58674308	58382109	A	G	0.344	0.329653	0.0227884	2.24003e-46	0.344994	0.0226583	6.14815e-51	0.269866	0.0228307	4.51325e-32
63553	PE(18:0_20:4)	PE	rs4775041	15	58674695	58382496	C	G	0.291	0.313103	0.024098	6.91569e-38	0.340942	0.0239551	7.0229e-45	0.254096	0.0241412	6.53989e-26
63554	PE(18:0_20:4)	PE	rs80123226	15	58676032	58383833	T	A	0.29	0.314596	0.0240168	1.81375e-38	0.344501	0.0238652	4.36555e-46	0.25473	0.0240602	3.4413e-26
63555	PE(18:0_20:4)	PE	rs11858759	15	58676821	58384622	A	G	0.29	0.312641	0.0239691	3.62393e-38	0.34198	0.0238209	1.2672e-45	0.252737	0.0240127	6.55782e-26
63556	PE(18:0_20:4)	PE	rs11071377	15	58677395	58385196	T	A	0.49	-0.249648	0.0223282	1.179e-28	-0.266487	0.0222226	1.39543e-32	-0.205269	0.0223681	3.30794e-20
63557	PE(18:0_20:4)	PE	rs10468017	15	58678512	58386313	T	C	0.283	0.33594	0.0238154	3.35239e-44	0.358941	0.0236732	1.58862e-50	0.271899	0.0238597	5.59688e-30
63558	PE(18:0_20:4)	PE	rs261290	15	58678720	58386521	C	T	0.667	-0.346451	0.0225811	8.44829e-52	-0.357455	0.022459	2.40739e-55	-0.28301	0.0226243	1.28247e-35
63559	PE(18:0_20:4)	PE	rs56358871	15	58679387	58387188	C	G	0.521	-0.249456	0.0222484	8.49398e-29	-0.269449	0.0221358	1.72368e-33	-0.20589	0.0222884	1.89958e-20
63560	PE(18:0_20:4)	PE	rs7350789	15	58679668	58387469	A	G	0.342	0.338426	0.0225673	1.2508e-49	0.355217	0.0224215	7.29331e-55	0.275641	0.02261	5.86975e-34
63561	PE(18:0_20:4)	PE	rs261291	15	58680178	58387979	C	T	0.344	0.338207	0.0225422	1.13068e-49	0.353963	0.0224001	1.34607e-54	0.27543	0.0225848	5.5808e-34
63562	PE(18:0_20:4)	PE	rs7177289	15	58680184	58387985	T	C	0.343	0.338046	0.022574	1.70051e-49	0.354678	0.0224294	1.13927e-54	0.275217	0.0226166	7.65057e-34
63563	PE(18:0_20:4)	PE	rs2414577	15	58680638	58388439	C	T	0.367	0.334185	0.0225736	1.90726e-48	0.345697	0.0224526	5.1508e-52	0.273812	0.0226148	1.57624e-33
63564	PE(18:0_20:4)	PE	rs2414578	15	58680639	58388440	C	T	0.367	0.334098	0.0225764	2.07296e-48	0.345662	0.0224552	5.45197e-52	0.273744	0.0226175	1.66189e-33
63565	PE(18:0_20:4)	PE	rs35853021	15	58680643	58388444	T	G	0.343	0.334707	0.0228118	1.23314e-47	0.351507	0.0226635	1.06075e-52	0.272737	0.0228538	1.20805e-32
63566	PE(18:0_20:4)	PE	rs166358	15	58680805	58388606	A	G	0.13	0.1736	0.0331765	1.73452e-07	0.209044	0.0330654	2.86677e-10	0.137673	0.0332362	1.75118e-05
63567	PE(18:0_20:4)	PE	rs2043085	15	58680954	58388755	C	T	0.629	-0.343371	0.022263	2.55907e-52	-0.35191	0.022157	3.75711e-55	-0.282137	0.0223047	2.31361e-36
63568	PE(18:0_20:4)	PE	rs75437656	15	58681128	58388929	C	A	0.126	0.200007	0.0336031	2.82698e-09	0.236167	0.0334844	2.05151e-12	0.161119	0.0336634	8.77254e-07
63569	PE(18:0_20:4)	PE	rs28698356	15	58681509	58389310	C	G	0.522	-0.250629	0.0221321	2.48645e-29	-0.270075	0.0220214	5.85685e-34	-0.206601	0.0221722	9.05541e-21
63570	PE(18:0_20:4)	PE	rs261293	15	58681772	58389573	T	C	0.847	-0.174838	0.0310109	1.81135e-08	-0.198827	0.0309245	1.41565e-10	-0.142562	0.0310651	2.28615e-06
63571	PE(18:0_20:4)	PE	rs2043084	15	58682496	58390297	C	G	0.213	0.330606	0.026333	1.54894e-35	0.326587	0.0262953	8.73616e-35	0.273185	0.0263809	3.75866e-25
63572	PE(18:0_20:4)	PE	rs34718390	15	58682690	58390491	A	G	0.063	0.34797	0.0476605	3.33748e-13	0.32705	0.0476409	7.50907e-12	0.288024	0.0477384	8.67482e-10
63573	PE(18:0_20:4)	PE	rs1825955	15	58682783	58390584	A	C	0.149	0.18668	0.0312751	2.54935e-09	0.208478	0.0311896	2.61101e-11	0.154223	0.0313302	4.42522e-07
63574	PE(18:0_20:4)	PE	rs12185071	15	58683227	58391028	T	C	0.126	0.194963	0.033449	5.93469e-09	0.23408	0.0333266	2.52435e-12	0.156054	0.0335094	1.65035e-06
63575	PE(18:0_20:4)	PE	rs1532085	15	58683366	58391167	G	A	0.63	-0.340464	0.0221789	7.45814e-52	-0.349424	0.0220758	8.21799e-55	-0.279158	0.0222208	6.65839e-36
63576	PE(18:0_20:4)	PE	rs12185072	15	58683410	58391211	T	C	0.151	0.181984	0.031037	4.82226e-09	0.205298	0.0309513	3.69179e-11	0.150075	0.0310919	7.16726e-07
63577	PE(18:0_20:4)	PE	rs12905732	15	58683542	58391343	C	G	0.19	0.326048	0.0275025	6.31185e-32	0.332577	0.0274298	3.01508e-33	0.26492	0.0275523	5.57383e-22
63578	PE(18:0_20:4)	PE	rs28594460	15	58683585	58391386	G	A	0.152	0.177186	0.0309337	1.07456e-08	0.201392	0.0308469	7.37958e-11	0.144683	0.0309881	1.55767e-06
63579	PE(18:0_20:4)	PE	rs16940167	15	58683697	58391498	C	T	0.153	0.175349	0.0308987	1.46361e-08	0.200883	0.0308104	7.82263e-11	0.143073	0.0309532	1.95133e-06
63580	PE(18:0_20:4)	PE	rs11853674	15	58684057	58391858	G	A	0.218	0.330429	0.0260815	3.84045e-36	0.327197	0.0260376	1.49843e-35	0.272438	0.0261293	1.81424e-25
63581	PE(18:0_20:4)	PE	rs16940168	15	58684154	58391955	T	A	0.125	0.199034	0.0335883	3.32078e-09	0.237204	0.0334666	1.60718e-12	0.161119	0.0336492	8.68507e-07
63582	PE(18:0_20:4)	PE	rs16940170	15	58684282	58392083	A	G	0.143	0.173688	0.0318714	5.28705e-08	0.210493	0.0317601	3.85137e-11	0.14293	0.031928	3.88569e-06
63583	PE(18:0_20:4)	PE	rs28495863	15	58684381	58392182	A	G	0.141	0.178727	0.032014	2.49361e-08	0.214737	0.0319027	1.91922e-11	0.148774	0.0320712	1.80139e-06
63584	PE(18:0_20:4)	PE	rs17821274	15	58684478	58392279	C	T	0.639	-0.220764	0.0230056	1.31835e-21	-0.222682	0.0229607	5.12708e-22	-0.182871	0.0230472	1.32289e-15
63585	PE(18:0_20:4)	PE	rs12185093	15	58684676	58392477	A	G	0.139	0.186045	0.0321851	7.90665e-09	0.219355	0.0320755	9.1683e-12	0.154959	0.0322428	7.9497e-07
63586	PE(18:0_20:4)	PE	rs4775044	15	58684967	58392768	G	T	0.538	-0.298966	0.0219526	2.10008e-41	-0.316679	0.0218292	1.51843e-46	-0.24941	0.0219931	1.03628e-29
63587	PE(18:0_20:4)	PE	rs28703614	15	58685560	58393361	T	C	0.064	0.256003	0.0551204	3.53703e-06	0.312775	0.0549804	1.39536e-08	-	-	-
63588	PE(18:0_20:4)	PE	rs7497636	15	58685631	58393432	T	C	0.14	0.182652	0.0321616	1.42999e-08	0.217726	0.0320495	1.25203e-11	0.151603	0.0322194	1.30532e-06
63589	PE(18:0_20:4)	PE	rs1444942	15	58685813	58393614	C	G	0.14	0.182469	0.0321594	1.4745e-08	0.217536	0.0320474	1.30001e-11	0.151378	0.0322171	1.34831e-06
63590	PE(18:0_20:4)	PE	rs8042174	15	58685970	58393771	C	T	0.107	-0.19882	0.0356782	2.65024e-08	-0.172166	0.0356747	1.43436e-06	-0.159695	0.0357457	4.05364e-06
63591	PE(18:0_20:4)	PE	rs261298	15	58686157	58393958	G	C	0.468	-0.246125	0.0221658	2.73451e-28	-0.267933	0.0220479	2.05186e-33	-0.203705	0.0222063	3.41834e-20
63592	PE(18:0_20:4)	PE	rs261299	15	58686252	58394053	A	G	0.47	-0.249926	0.0221771	4.44936e-29	-0.271622	0.0220594	3.0376e-34	-0.206861	0.0222175	9.68926e-21
63593	PE(18:0_20:4)	PE	rs16940174	15	58686338	58394139	A	G	0.14	0.182239	0.0321449	1.51418e-08	0.216457	0.0320346	1.6055e-11	0.151233	0.0322025	1.36404e-06
63594	PE(18:0_20:4)	PE	rs447794	15	58686638	58394439	C	G	0.858	-0.174637	0.0319564	4.85918e-08	-0.210932	0.0318457	3.9636e-11	-0.144641	0.0320136	3.19983e-06
63595	PE(18:0_20:4)	PE	rs76679589	15	58686691	58394492	T	C	0.14	0.182164	0.0321251	1.50436e-08	0.215805	0.0320158	1.79692e-11	0.151131	0.0321828	1.36608e-06
63596	PE(18:0_20:4)	PE	rs261301	15	58686939	58394740	C	T	0.858	-0.173568	0.0319679	5.92007e-08	-0.208458	0.0318614	6.77964e-11	-0.14331	0.0320253	3.91693e-06
63597	PE(18:0_20:4)	PE	rs75663614	15	58687040	58394841	C	T	0.03	-0.412174	0.0634985	9.59853e-11	-0.404115	0.0634656	2.11272e-10	-0.349708	0.0636143	2.03492e-08
63598	PE(18:0_20:4)	PE	rs17240832	15	58687370	58395171	G	A	0.187	0.149225	0.0287432	2.16995e-07	0.180354	0.0286528	3.44643e-10	0.126792	0.0287956	5.45812e-06
63599	PE(18:0_20:4)	PE	rs74019425	15	58687465	58395266	T	G	0.142	0.173547	0.0319719	5.96446e-08	0.208757	0.0318649	6.40327e-11	0.143188	0.0320293	3.9977e-06
63600	PE(18:0_20:4)	PE	rs16940181	15	58687524	58395325	C	A	0.14	0.181203	0.0321398	1.81505e-08	0.213653	0.0320344	2.90342e-11	0.149841	0.0321977	1.67653e-06
63601	PE(18:0_20:4)	PE	rs7171102	15	58687530	58395331	A	G	0.218	0.330784	0.0261533	4.98122e-36	0.329443	0.0261034	7.74604e-36	0.273299	0.026201	1.73504e-25
63602	PE(18:0_20:4)	PE	rs174418	15	58687603	58395404	C	T	0.6	-0.319341	0.0220792	2.21605e-46	-0.336855	0.0219408	8.87552e-52	-0.261103	0.0221208	5.48213e-32
63603	PE(18:0_20:4)	PE	rs166359	15	58687609	58395410	T	G	0.858	-0.174326	0.031968	5.18759e-08	-0.209347	0.0318604	5.62771e-11	-0.143957	0.0320254	3.56462e-06
63604	PE(18:0_20:4)	PE	rs495348	15	58687790	58395591	G	C	0.856	-0.167016	0.0318343	1.61355e-07	-0.202854	0.0317279	1.799e-10	-0.135936	0.0318912	1.03153e-05
63605	PE(18:0_20:4)	PE	rs8032310	15	58687862	58395663	A	G	0.142	0.172474	0.0319793	7.2374e-08	0.207699	0.0318725	8.06473e-11	0.142067	0.0320368	4.72477e-06
63606	PE(18:0_20:4)	PE	rs493258	15	58687880	58395681	C	T	0.538	-0.29552	0.0219374	1.44354e-40	-0.313272	0.0218175	1.16369e-45	-0.246164	0.0219779	4.85835e-29
63607	PE(18:0_20:4)	PE	rs493987	15	58687906	58395707	C	T	0.858	-0.172366	0.0319778	7.364e-08	-0.207593	0.031871	8.22778e-11	-0.141988	0.0320353	4.77418e-06
63608	PE(18:0_20:4)	PE	rs78893833	15	58688159	58395960	G	A	0.023	0.514755	0.0817781	3.43821e-10	0.57448	0.0816343	2.35071e-12	0.464337	0.0818978	7.6001e-09
63609	PE(18:0_20:4)	PE	rs920915	15	58688467	58396268	G	C	0.499	0.294882	0.0219347	1.96576e-40	0.312436	0.0218132	1.7873e-45	0.244842	0.0219752	9.24934e-29
63610	PE(18:0_20:4)	PE	rs920916	15	58688477	58396278	A	G	0.497	0.293722	0.021964	4.93461e-40	0.312148	0.0218412	2.75955e-45	0.243792	0.0220045	1.82871e-28
63611	PE(18:0_20:4)	PE	rs920917	15	58688478	58396279	C	A	0.14	0.18018	0.032184	2.27844e-08	0.21295	0.0320785	3.58045e-11	0.148816	0.0322421	2.01469e-06
63612	PE(18:0_20:4)	PE	rs11855284	15	58689187	58396988	C	T	0.186	0.320007	0.0277243	2.25945e-30	0.329237	0.027651	3.81192e-32	0.260597	0.0277742	4.97132e-21
63613	PE(18:0_20:4)	PE	rs11858481	15	58689197	58396998	T	C	0.215	0.327353	0.0262782	5.12958e-35	0.327067	0.0262316	4.91781e-35	0.270807	0.026326	7.56427e-25
63614	PE(18:0_20:4)	PE	rs17821298	15	58690738	58398539	A	C	0.253	0.119451	0.0259296	4.17623e-06	0.142566	0.0258648	3.73418e-08	0.100039	0.0259761	5.95921e-05
63615	PE(18:0_20:4)	PE	rs415799	15	58690754	58398555	A	G	0.482	-0.273621	0.0218376	1.93488e-35	-0.297391	0.0216991	7.29156e-42	-0.225394	0.0218785	6.46742e-25
63616	PE(18:0_20:4)	PE	rs490098	15	58691225	58399026	A	C	0.811	-0.141957	0.028585	7.06153e-07	-0.175845	0.0284925	7.48117e-10	-0.118717	0.0286372	1.72624e-05
63617	PE(18:0_20:4)	PE	rs2082149	15	58691389	58399190	A	G	0.189	0.141667	0.0285826	7.4227e-07	0.17534	0.0284906	8.33798e-10	0.118482	0.0286348	1.78623e-05
63618	PE(18:0_20:4)	PE	rs443401	15	58692095	58399896	G	C	0.483	-0.277947	0.0219633	4.16981e-36	-0.300927	0.0218269	2.4612e-42	-0.229804	0.0220041	1.52097e-25
63619	PE(18:0_20:4)	PE	rs397923	15	58692118	58399919	T	A	0.583	-0.307502	0.0219944	1.69957e-43	-0.332553	0.021831	5.55003e-51	-0.25351	0.0220358	1.65333e-30
63620	PE(18:0_20:4)	PE	rs35128881	15	58692148	58399949	T	G	0.193	0.323554	0.0274892	1.67338e-31	0.333744	0.0274028	1.60124e-33	0.264111	0.0275384	7.03589e-22
63621	PE(18:0_20:4)	PE	rs12708454	15	58692202	58400003	C	A	0.303	0.252914	0.0238729	6.28576e-26	0.247328	0.0238486	6.51995e-25	0.209384	0.0239162	1.4232e-18
63622	PE(18:0_20:4)	PE	rs12906722	15	58692715	58400516	T	C	0.213	0.328362	0.0263737	5.52e-35	0.329798	0.0263171	2.32331e-35	0.271752	0.0264218	7.6806e-25
63623	PE(18:0_20:4)	PE	rs16940204	15	58692936	58400737	T	C	0.21	0.332035	0.0265103	2.18194e-35	0.33332	0.0264536	9.66905e-36	0.275246	0.0265586	3.45232e-25
63624	PE(18:0_20:4)	PE	rs487766	15	58693860	58401661	T	C	0.784	-0.333839	0.0262162	1.67863e-36	-0.335773	0.0261501	5.17989e-37	-0.276725	0.0262642	5.85005e-26
63625	PE(18:0_20:4)	PE	rs16940212	15	58694020	58401821	T	G	0.195	0.126434	0.0284325	8.88844e-06	0.165844	0.0283401	5.25025e-09	0.108164	0.0284839	7.4081e-05
63626	PE(18:0_20:4)	PE	rs16940213	15	58695337	58403138	T	C	0.189	0.140573	0.0284458	7.98281e-07	0.171488	0.0283566	1.6117e-09	0.118051	0.0284983	1.75018e-05
63627	PE(18:0_20:4)	PE	rs79111033	15	58695592	58403393	A	G	0.189	0.142691	0.028535	5.90558e-07	0.173578	0.0284445	1.15084e-09	0.120102	0.0285874	1.35312e-05
63628	PE(18:0_20:4)	PE	rs74338752	15	58695948	58403749	G	C	0.189	0.147025	0.0285764	2.7772e-07	0.177976	0.0284842	4.62083e-10	0.124464	0.0286286	7.03648e-06
63629	PE(18:0_20:4)	PE	rs723967	15	58696300	58404101	C	T	0.52	-0.305794	0.0222578	4.01431e-42	-0.327327	0.0221135	2.20817e-48	-0.256009	0.0222979	2.14592e-30
63630	PE(18:0_20:4)	PE	rs12440032	15	58697834	58405635	G	C	0.182	0.341334	0.0281775	3.03002e-33	0.346831	0.0281033	2.29108e-34	0.283637	0.0282272	8.26187e-24
63631	PE(18:0_20:4)	PE	rs28451440	15	58698113	58405914	G	T	0.692	-0.218244	0.0242146	2.84533e-19	-0.215832	0.0241781	6.24401e-19	-0.182678	0.0242569	3.02639e-14
63632	PE(18:0_20:4)	PE	rs62000864	15	58698243	58406044	G	T	0.514	-0.260251	0.0230841	4.19374e-29	-0.286548	0.0229528	3.65263e-35	-0.215805	0.0231229	7.88449e-21
63633	PE(18:0_20:4)	PE	rs12440217	15	58698357	58406158	A	G	0.181	0.340695	0.0281916	4.23773e-33	0.345185	0.0281228	5.00969e-34	0.282676	0.0282414	1.2168e-23
63634	PE(18:0_20:4)	PE	rs62000865	15	58698662	58406463	A	G	0.068	0.332514	0.046826	1.42331e-12	0.331412	0.0467728	1.58953e-12	0.278788	0.0468991	1.49219e-09
63635	PE(18:0_20:4)	PE	rs11852978	15	58698755	58406556	G	T	0.22	0.230645	0.0267466	8.75355e-18	0.237187	0.0266824	9.03128e-19	0.191621	0.0267921	4.96377e-13
63636	PE(18:0_20:4)	PE	rs11856159	15	58699010	58406811	T	C	0.182	0.340463	0.0280864	2.709e-33	0.343744	0.0280221	5.33142e-34	0.282747	0.0281361	8.19007e-24
63637	PE(18:0_20:4)	PE	rs60808669	15	58699199	58407000	G	T	0.027	-0.384262	0.0673108	1.2396e-08	-0.373136	0.0672567	3.07758e-08	-0.324745	0.0674243	7.54795e-07
63638	PE(18:0_20:4)	PE	rs13329672	15	58699937	58407738	T	C	0.258	0.287587	0.0253901	2.32749e-29	0.283385	0.0253438	1.21046e-28	0.237429	0.0254348	7.75255e-21
63639	PE(18:0_20:4)	PE	rs17240869	15	58700311	58408112	C	T	0.193	0.324145	0.0282638	4.97838e-30	0.334542	0.0281772	5.44487e-32	0.271962	0.028311	6.06838e-22
63640	PE(18:0_20:4)	PE	rs76457370	15	58700880	58408681	T	A	0.027	-0.390425	0.0676095	8.42451e-09	-0.379039	0.0675554	2.14951e-08	-0.331155	0.0677229	5.22171e-07
63641	PE(18:0_20:4)	PE	rs62000866	15	58701049	58408850	A	T	0.054	0.317137	0.0552172	9.8283e-09	0.321482	0.0551441	5.89727e-09	0.268509	0.0552961	6.19776e-07
63642	PE(18:0_20:4)	PE	rs17240876	15	58701551	58409352	G	A	0.183	0.349389	0.0287686	2.05969e-33	0.35427	0.028699	2.0954e-34	0.292547	0.028817	2.94229e-24
63643	PE(18:0_20:4)	PE	rs150364420	15	58701931	58409732	G	A	0.183	0.350951	0.0288383	1.53397e-33	0.356224	0.0287677	1.31598e-34	0.29409	0.0288866	2.20066e-24
63644	PE(18:0_20:4)	PE	rs12438999	15	58702325	58410126	G	A	0.543	-0.312586	0.0233674	4.82455e-40	-0.324494	0.0232683	3.05377e-43	-0.264302	0.0234053	1.76441e-29
63645	PE(18:0_20:4)	PE	rs17821310	15	58702864	58410665	C	T	0.198	0.325637	0.0284364	5.99763e-30	0.338513	0.028332	2.30081e-32	0.272802	0.0284827	7.94878e-22
63646	PE(18:0_20:4)	PE	rs17821316	15	58703069	58410870	C	A	0.518	-0.276897	0.0239571	1.74225e-30	-0.295488	0.0238539	1.12644e-34	-0.235969	0.0239939	6.75023e-23
63647	PE(18:0_20:4)	PE	rs17821322	15	58703100	58410901	C	T	0.188	0.334157	0.02893	2.03421e-30	0.341369	0.0288508	9.15657e-32	0.278159	0.0289775	6.49098e-22
63648	PE(18:0_20:4)	PE	rs55993842	15	58704064	58411865	T	G	0.185	0.331275	0.0296494	1.3254e-28	0.33924	0.029568	5.22327e-30	0.275597	0.0296964	1.28035e-20
63649	PE(18:0_20:4)	PE	rs402465	15	58705029	58412830	T	C	0.79	-0.137379	0.0298067	4.14241e-06	-0.178203	0.0297096	2.1506e-09	-0.114262	0.0298522	6.55863e-05
63650	PE(18:0_20:4)	PE	rs28442086	15	58705036	58412837	A	G	0.445	-0.266776	0.0242841	9.74868e-28	-0.283884	0.0241823	2.32228e-31	-0.223091	0.0243214	3.43812e-20
63651	PE(18:0_20:4)	PE	rs77669185	15	58705124	58412925	T	A	0.027	-0.393753	0.0676348	6.33598e-09	-0.374948	0.0675905	3.07829e-08	-0.334571	0.067748	4.07993e-07
63652	PE(18:0_20:4)	PE	rs62000868	15	58705980	58413781	G	C	0.266	0.289994	0.027128	2.36667e-26	0.301463	0.0270394	1.91597e-28	0.24541	0.0271685	1.2164e-19
63653	PE(18:0_20:4)	PE	rs76137124	15	58706732	58414533	T	C	0.027	-0.391707	0.0675441	7.2804e-09	-0.376594	0.0674957	2.5691e-08	-0.332385	0.0676575	4.65006e-07
63654	PE(18:0_20:4)	PE	rs62000869	15	58706911	58414712	G	A	0.34	0.190363	0.0257541	1.69547e-13	0.206074	0.0256836	1.30246e-15	0.159613	0.0257916	3.30637e-10
63655	PE(18:0_20:4)	PE	rs409668	15	58706926	58414727	A	T	0.507	-0.264109	0.0242984	3.42816e-27	-0.28306	0.0241858	3.79568e-31	-0.221874	0.024335	5.67368e-20
63656	PE(18:0_20:4)	PE	rs112516541	15	58707309	58415110	C	A	0.455	-0.268269	0.0244511	1.13267e-27	-0.286666	0.0243462	1.5524e-31	-0.225178	0.024488	2.79228e-20
63657	PE(18:0_20:4)	PE	rs79341002	15	58707990	58415791	G	C	0.027	-0.390617	0.0674983	7.82644e-09	-0.375607	0.0674502	2.73392e-08	-0.331328	0.0676119	4.94965e-07
63658	PE(18:0_20:4)	PE	rs182607669	15	58708071	58415872	A	T	0.003	1.16578	0.252012	3.81214e-06	1.41186	0.251848	2.17681e-08	-	-	-
63659	PE(18:0_20:4)	PE	rs60315394	15	58709181	58416982	T	C	0.175	0.334575	0.0314061	3.55775e-26	0.344448	0.0313283	1.03174e-27	0.280218	0.0314526	3.66585e-19
63660	PE(18:0_20:4)	PE	rs422137	15	58709182	58416983	A	G	0.424	0.291582	0.0246079	6.40999e-32	0.321279	0.0244555	1.17544e-38	0.243498	0.0246447	4.32037e-23
63661	PE(18:0_20:4)	PE	rs55696635	15	58709750	58417551	A	G	0.176	0.334329	0.0316338	8.56007e-26	0.343478	0.0315585	3.37084e-27	0.279982	0.03168	6.88651e-19
63662	PE(18:0_20:4)	PE	rs11071380	15	58710627	58418428	A	C	0.433	-0.265022	0.0252544	1.75953e-25	-0.285423	0.0251406	1.84403e-29	-0.222089	0.0252907	1.12919e-18
63663	PE(18:0_20:4)	PE	rs62000870	15	58710736	58418537	C	T	0.293	0.251306	0.0273729	6.36737e-20	0.272114	0.0272719	3.62171e-23	0.211708	0.0274107	6.93029e-15
63664	PE(18:0_20:4)	PE	rs436965	15	58711654	58419455	T	C	0.973	0.393817	0.0670582	4.69444e-09	0.377929	0.0670122	1.81846e-08	0.33485	0.0671726	3.21623e-07
63665	PE(18:0_20:4)	PE	rs11857380	15	58712203	58420004	G	T	0.205	0.296958	0.0305121	3.62435e-22	0.313887	0.0304125	1.17029e-24	0.247824	0.0305549	3.21623e-16
63666	PE(18:0_20:4)	PE	rs11854624	15	58712817	58420618	G	C	0.189	0.336746	0.0311462	6.42035e-27	0.345031	0.0310647	2.91664e-28	0.282046	0.0311903	1.11346e-19
63667	PE(18:0_20:4)	PE	rs11854656	15	58712945	58420746	C	A	0.312	0.191769	0.027228	2.13577e-12	0.206469	0.0271508	3.51377e-14	0.159567	0.0272644	2.59215e-09
63668	PE(18:0_20:4)	PE	rs11858279	15	58712973	58420774	C	T	0.288	0.264	0.0278221	3.64363e-21	0.279241	0.0277262	1.43781e-23	0.222037	0.0278597	9.99237e-16
63669	PE(18:0_20:4)	PE	rs8026082	15	58714481	58422282	G	C	0.388	0.21183	0.026812	3.4183e-15	0.223672	0.0267485	8.32342e-17	0.178036	0.0268493	1.86489e-11
63670	PE(18:0_20:4)	PE	rs792902	15	58716044	58423845	G	A	0.504	-0.246861	0.0260258	3.75896e-21	-0.255645	0.0259559	1.24973e-22	-0.205635	0.0260625	1.88271e-15
63671	PE(18:0_20:4)	PE	rs515081	15	58716257	58424058	G	A	0.658	-0.266815	0.027503	5.25583e-22	-0.267607	0.0274716	3.7529e-22	-0.224307	0.027542	2.45164e-16
63672	PE(18:0_20:4)	PE	rs375372	15	58716615	58424416	G	T	0.62	-0.217183	0.027155	1.57188e-15	-0.240352	0.0270651	9.81568e-19	-0.184367	0.027189	6.74509e-12
63673	PE(18:0_20:4)	PE	rs7163052	15	58718230	58426031	G	C	0.518	-0.143635	0.0226264	2.40583e-10	-0.139244	0.0225994	7.90199e-10	-0.111684	0.022668	4.32653e-07
63674	PE(18:0_20:4)	PE	rs7170361	15	58718998	58426799	C	T	0.279	0.245215	0.0248523	1.05022e-22	0.238178	0.0248314	1.51289e-21	0.191984	0.024898	7.64679e-15
63675	PE(18:0_20:4)	PE	rs11635491	15	58719741	58427542	A	G	0.272	0.239534	0.0248843	1.08093e-21	0.231082	0.0248634	2.50119e-20	0.187237	0.0249302	3.53432e-14
63676	PE(18:0_20:4)	PE	rs4774297	15	58720431	58428232	A	C	0.522	-0.12731	0.0219874	7.49945e-09	-0.123177	0.0219589	2.15836e-08	-0.098536	0.0220287	3.95063e-06
63677	PE(18:0_20:4)	PE	rs11857386	15	58721168	58428969	C	G	0.515	-0.152715	0.0220319	4.75487e-12	-0.146098	0.0220104	3.56789e-11	-0.120707	0.022072	2.38851e-08
63678	PE(18:0_20:4)	PE	rs11071381	15	58721614	58429415	A	G	0.497	-0.127445	0.0223154	1.19421e-08	-0.128517	0.022289	8.61597e-09	-0.098261	0.022356	5.65908e-06
63679	PE(18:0_20:4)	PE	rs1077835	15	58723426	58431227	G	A	0.213	0.413151	0.025867	9.26739e-56	0.400953	0.0258897	1.2121e-52	0.333951	0.0259169	1.23794e-37
63680	PE(18:0_20:4)	PE	rs1077834	15	58723479	58431280	C	T	0.213	0.412959	0.025848	8.68451e-56	0.400798	0.025871	1.11926e-52	0.333801	0.0258979	1.18278e-37
63681	PE(18:0_20:4)	PE	rs1800588	15	58723675	58431476	T	C	0.21	0.410832	0.0260599	2.0163e-54	0.395446	0.0260899	1.47321e-50	0.332024	0.0261097	1.01e-36
63682	PE(18:0_20:4)	PE	rs2070895	15	58723939	58431740	A	G	0.213	0.415306	0.0258617	2.52064e-56	0.403211	0.0258842	3.21307e-53	0.336086	0.0259115	4.26165e-38
63683	PE(18:0_20:4)	PE	rs6494005	15	58724524	58432325	G	A	0.519	-0.170041	0.0217808	7.15194e-15	-0.160496	0.0217701	1.96283e-13	-0.134912	0.0218218	3.43602e-10
63684	PE(18:0_20:4)	PE	rs11632618	15	58724706	58432507	A	G	0.065	0.332477	0.0470391	1.79602e-12	0.331287	0.0470014	2.07032e-12	0.269783	0.047111	5.45942e-09
63685	PE(18:0_20:4)	PE	rs8034802	15	58724792	58432593	A	T	0.281	0.277669	0.0240772	2.57296e-30	0.258838	0.0240936	1.44351e-26	0.218773	0.0241227	8.77654e-20
63686	PE(18:0_20:4)	PE	rs8033940	15	58724842	58432643	A	G	0.291	0.292864	0.0237423	2.45983e-34	0.277355	0.023754	5.52854e-31	0.233452	0.0237878	8.24478e-23
63687	PE(18:0_20:4)	PE	rs633695	15	58725839	58433640	G	A	0.289	0.267071	0.0238811	1.23802e-28	0.252823	0.0238822	7.52886e-26	0.210007	0.0239262	1.17083e-18
63688	PE(18:0_20:4)	PE	rs261334	15	58726744	58434545	C	G	0.797	-0.398942	0.0265568	9.57428e-50	-0.386322	0.0265752	8.86567e-47	-0.320165	0.0266061	3.77416e-33
63689	PE(18:0_20:4)	PE	rs261333	15	58727279	58435080	C	T	0.528	-0.174971	0.0219616	2.01608e-15	-0.163541	0.0219548	1.10646e-13	-0.141598	0.0220025	6.79378e-11
63690	PE(18:0_20:4)	PE	rs261332	15	58727325	58435126	G	A	0.799	-0.398781	0.0267212	3.88401e-49	-0.388462	0.026729	9.38309e-47	-0.319878	0.0267709	1.01744e-32
63691	PE(18:0_20:4)	PE	rs72740877	15	58728067	58435868	A	G	0.04	0.408077	0.0624436	7.02208e-11	0.381535	0.0624467	1.0789e-09	0.339231	0.0625311	3.05e-08
63692	PE(18:0_20:4)	PE	rs17190517	15	58729144	58436945	T	C	0.45	-0.13957	0.0223085	4.26482e-10	-0.129236	0.0222945	7.15412e-09	-0.109441	0.0223495	5.04104e-07
63693	PE(18:0_20:4)	PE	rs588136	15	58730498	58438299	T	C	0.797	-0.394268	0.0266358	2.21631e-48	-0.379497	0.0266615	5.80577e-45	-0.31587	0.0266854	3.73172e-32
63694	PE(18:0_20:4)	PE	rs261342	15	58731153	58438954	C	G	0.788	-0.382109	0.0261757	3.99188e-47	-0.365523	0.0262072	2.83601e-43	-0.304811	0.0262252	4.33579e-31
63695	PE(18:0_20:4)	PE	rs261341	15	58731567	58439368	G	A	0.707	-0.249944	0.0236852	1.0622e-25	-0.232509	0.0237007	1.80114e-22	-0.193974	0.0237304	1.9212e-16
63696	PE(18:0_20:4)	PE	rs261338	15	58735005	58442806	G	A	0.847	-0.349602	0.0298369	3.15814e-31	-0.330396	0.0298617	4.52676e-28	-0.27731	0.0298903	1.31482e-20
63697	PE(18:0_20:4)	PE	rs534933	15	58735222	58443023	C	A	0.847	-0.349588	0.0298283	3.05422e-31	-0.330357	0.0298533	4.43623e-28	-0.277302	0.0298817	1.28631e-20
63698	PE(18:0_20:4)	PE	rs4775046	15	58736778	58444579	T	C	0.514	-0.149848	0.0220292	1.15094e-11	-0.141443	0.0220158	1.44206e-10	-0.116253	0.0220699	7.23797e-08
63699	PE(18:0_20:4)	PE	rs473224	15	58737341	58445142	G	T	0.869	-0.350567	0.0318554	8.33056e-28	-0.329414	0.0318823	9.63655e-25	-0.280294	0.0319122	1.11095e-18
63700	PE(18:0_20:4)	PE	rs488490	15	58737661	58445462	A	C	0.868	-0.352062	0.0318984	5.83237e-28	-0.329994	0.0319263	9.18662e-25	-0.281978	0.0319547	7.75563e-19
63701	PE(18:0_20:4)	PE	rs12914626	15	58738423	58446224	T	C	0.704	-0.183326	0.024219	4.53113e-14	-0.177272	0.024193	2.78829e-13	-0.140899	0.0242634	3.39801e-09
63702	PE(18:0_20:4)	PE	rs17269264	15	58738760	58446561	A	G	0.514	-0.135915	0.0222167	1.01993e-09	-0.131615	0.0221965	3.23303e-09	-0.106736	0.0222571	8.37238e-07
63703	PE(18:0_20:4)	PE	rs17269271	15	58739761	58447562	C	G	0.519	-0.132488	0.0222648	2.84603e-09	-0.126314	0.0222448	1.43203e-08	-0.102619	0.0223051	2.16329e-06
63704	PE(18:0_20:4)	PE	rs573922	15	58740094	58447895	T	C	0.849	-0.311724	0.0301826	1.02764e-24	-0.284444	0.0302264	7.71999e-21	-0.245033	0.0302365	3.40038e-16
63705	PE(18:0_20:4)	PE	rs8023503	15	58740588	58448389	T	C	0.018	0.484297	0.0871544	2.88076e-08	0.517072	0.0870309	3.01573e-09	0.416853	0.087332	9.35399e-07
63706	PE(18:0_20:4)	PE	rs485671	15	58741134	58448935	C	A	0.846	-0.317321	0.0299307	6.265e-26	-0.292276	0.0299725	3.08106e-22	-0.250861	0.0299846	3.92258e-17
63707	PE(18:0_20:4)	PE	rs485538	15	58741177	58448978	T	C	0.846	-0.316714	0.0299299	7.71893e-26	-0.291897	0.0299713	3.46765e-22	-0.250974	0.0299835	3.79204e-17
63708	PE(18:0_20:4)	PE	rs572410	15	58741384	58449185	G	C	0.776	-0.298877	0.0273702	2.12622e-27	-0.275973	0.0274151	1.37521e-23	-0.242327	0.0274178	6.85758e-19
63709	PE(18:0_20:4)	PE	rs686958	15	58741884	58449685	A	T	0.833	-0.34225	0.0290689	1.59394e-31	-0.32521	0.0290982	1.26425e-28	-0.275365	0.0291212	2.51151e-21
63710	PE(18:0_20:4)	PE	rs567746	15	58741891	58449692	G	A	0.833	-0.343167	0.029063	1.0791e-31	-0.324266	0.0290973	1.79679e-28	-0.276257	0.0291153	1.84984e-21
63711	PE(18:0_20:4)	PE	rs261336	15	58742418	58450219	A	G	0.853	-0.320728	0.0303598	9.33231e-26	-0.295163	0.0304011	4.70193e-22	-0.255011	0.0304136	3.3627e-17
63712	PE(18:0_20:4)	PE	rs11858164	15	58742731	58450532	G	T	0.546	-0.13936	0.0225671	7.12398e-10	-0.135168	0.022547	2.17348e-09	-0.108658	0.0226066	7.93149e-07
63713	PE(18:0_20:4)	PE	rs8041059	15	58743709	58451510	T	C	0.53	-0.141181	0.0227432	5.84075e-10	-0.140724	0.022721	6.34475e-10	-0.112196	0.0227828	4.37847e-07
63714	PE(18:0_20:4)	PE	rs11071382	15	58744440	58452241	A	T	0.28	-0.153648	0.0276082	2.78064e-08	-0.150697	0.0275902	4.96036e-08	-0.131574	0.0276482	1.00404e-06
63715	PE(18:0_20:4)	PE	rs35138338	15	58744481	58452282	T	C	0.276	-0.156039	0.0277356	1.97067e-08	-0.151906	0.0277204	4.48536e-08	-0.133691	0.0277754	7.66675e-07
63716	PE(18:0_20:4)	PE	rs113298164	15	58855748	58563549	T	C	0.003	1.36163	0.242375	2.04349e-08	1.48153	0.241934	1.00186e-09	1.14555	0.242853	1.23275e-06
63717	PE(18:0_22:4)	PE	rs10152355	15	58671178	58378979	A	C	0.46	-0.138881	0.0236177	4.45e-09	-0.135334	0.0234823	9.18679e-09	-0.114038	0.0236515	7.35626e-07
63718	PE(18:0_22:4)	PE	rs1601933	15	58671559	58379360	T	C	0.473	-0.149066	0.0229744	9.50076e-11	-0.142745	0.0228271	4.50902e-10	-0.115855	0.0230075	2.47599e-07
63719	PE(18:0_22:4)	PE	rs1601935	15	58671765	58379566	T	G	0.663	-0.182622	0.0237607	1.82332e-14	-0.189385	0.0235725	1.2087e-15	-0.137743	0.0237953	3.78909e-09
63720	PE(18:0_22:4)	PE	rs12908474	15	58672134	58379935	T	C	0.516	-0.141866	0.022576	3.586e-10	-0.142866	0.022409	2.02365e-10	-0.108024	0.022609	9.13931e-07
63721	PE(18:0_22:4)	PE	rs62001736	15	58674051	58381852	A	G	0.29	0.207786	0.0243034	1.64893e-17	0.210773	0.0241367	3.50868e-18	0.161615	0.0243392	1.75377e-11
63722	PE(18:0_22:4)	PE	rs2043082	15	58674308	58382109	A	G	0.344	0.207648	0.0229792	2.30658e-19	0.195424	0.0228194	1.49705e-17	0.160946	0.0230141	1.53964e-12
63723	PE(18:0_22:4)	PE	rs4775041	15	58674695	58382496	C	G	0.291	0.20594	0.0242507	2.68863e-17	0.209859	0.0240826	4.11621e-18	0.15987	0.0242865	2.57524e-11
63724	PE(18:0_22:4)	PE	rs80123226	15	58676032	58383833	T	A	0.29	0.206965	0.0241705	1.47694e-17	0.212195	0.0239983	1.35205e-18	0.160187	0.0242064	2.0403e-11
63725	PE(18:0_22:4)	PE	rs11858759	15	58676821	58384622	A	G	0.29	0.20599	0.0241205	1.78758e-17	0.21131	0.0239496	1.5853e-18	0.15919	0.0241566	2.45381e-11
63726	PE(18:0_22:4)	PE	rs11071377	15	58677395	58385196	T	A	0.49	-0.152227	0.0224157	1.24191e-11	-0.148362	0.0222613	3.03035e-11	-0.117656	0.0224488	8.34884e-08
63727	PE(18:0_22:4)	PE	rs10468017	15	58678512	58386313	T	C	0.283	0.222738	0.0239969	2.48911e-20	0.219721	0.0238317	4.57684e-20	0.172536	0.0240335	4.09062e-13
63728	PE(18:0_22:4)	PE	rs261290	15	58678720	58386521	C	T	0.667	-0.223472	0.0228002	1.81545e-22	-0.206906	0.0226483	9.79193e-20	-0.173665	0.0228358	1.7252e-14
63729	PE(18:0_22:4)	PE	rs56358871	15	58679387	58387188	C	G	0.521	-0.159269	0.0223294	1.12541e-12	-0.157163	0.0221758	1.5965e-12	-0.125193	0.0223626	1.14651e-08
63730	PE(18:0_22:4)	PE	rs7350789	15	58679668	58387469	A	G	0.342	0.215636	0.022782	4.49018e-21	0.20563	0.0226162	1.4283e-19	0.166287	0.0228173	1.85223e-13
63731	PE(18:0_22:4)	PE	rs261291	15	58680178	58387979	C	T	0.344	0.216615	0.0227532	2.67473e-21	0.206195	0.0225876	1.02938e-19	0.167255	0.0227885	1.26603e-13
63732	PE(18:0_22:4)	PE	rs7177289	15	58680184	58387985	T	C	0.343	0.215079	0.0227881	5.77932e-21	0.204911	0.0226229	1.95236e-19	0.165687	0.0228233	2.27713e-13
63733	PE(18:0_22:4)	PE	rs2414577	15	58680638	58388439	C	T	0.367	0.223372	0.022748	1.5256e-22	0.211508	0.0225846	1.2183e-20	0.175907	0.0227821	7.05159e-15
63734	PE(18:0_22:4)	PE	rs2414578	15	58680639	58388440	C	T	0.367	0.22315	0.0227514	1.70167e-22	0.211331	0.0225881	1.3297e-20	0.175703	0.0227854	7.62513e-15
63735	PE(18:0_22:4)	PE	rs35853021	15	58680643	58388444	T	G	0.343	0.219525	0.0229967	2.09613e-21	0.212003	0.0228173	2.36738e-20	0.170824	0.0230314	7.12212e-14
63736	PE(18:0_22:4)	PE	rs2043085	15	58680954	58388755	C	T	0.629	-0.227633	0.0224685	7.06078e-24	-0.211398	0.0223247	4.56105e-21	-0.179438	0.0225028	9.66466e-16
63737	PE(18:0_22:4)	PE	rs28698356	15	58681509	58389310	C	G	0.522	-0.16261	0.0222114	2.85795e-13	-0.160488	0.0220587	4.09875e-13	-0.128122	0.0222447	4.49568e-09
63738	PE(18:0_22:4)	PE	rs2043084	15	58682496	58390297	C	G	0.213	0.207718	0.0265055	5.67826e-15	0.180174	0.0264007	1.00026e-11	0.162507	0.0265452	5.01827e-10
63739	PE(18:0_22:4)	PE	rs1532085	15	58683366	58391167	G	A	0.63	-0.225599	0.022379	1.16994e-23	-0.209128	0.0222392	8.40368e-21	-0.17731	0.0224136	1.59772e-15
63740	PE(18:0_22:4)	PE	rs12905732	15	58683542	58391343	C	G	0.19	0.202676	0.0276488	2.69556e-13	0.179851	0.0275228	7.16185e-11	0.154635	0.0276902	1.24119e-08
63741	PE(18:0_22:4)	PE	rs11853674	15	58684057	58391858	G	A	0.218	0.204025	0.0262489	9.37525e-15	0.175693	0.0261358	2.01625e-11	0.158375	0.0262885	9.1587e-10
63742	PE(18:0_22:4)	PE	rs17821274	15	58684478	58392279	C	T	0.639	-0.131819	0.0230423	1.12225e-08	-0.120455	0.0229154	1.55265e-07	-0.102208	0.0230769	4.84575e-06
63743	PE(18:0_22:4)	PE	rs4775044	15	58684967	58392768	G	T	0.538	-0.201693	0.02205	8.56437e-20	-0.196682	0.0218803	3.72096e-19	-0.162853	0.0220836	9.77637e-14
63744	PE(18:0_22:4)	PE	rs261298	15	58686157	58393958	G	C	0.468	-0.151028	0.0222406	1.24656e-11	-0.151604	0.0220832	7.54764e-12	-0.118019	0.0222742	6.11868e-08
63745	PE(18:0_22:4)	PE	rs261299	15	58686252	58394053	A	G	0.47	-0.153359	0.0222576	6.26127e-12	-0.153312	0.0221017	4.59454e-12	-0.119815	0.0222912	4.02318e-08
63746	PE(18:0_22:4)	PE	rs7171102	15	58687530	58395331	A	G	0.218	0.204732	0.0263232	9.00995e-15	0.177559	0.0262101	1.40939e-11	0.159494	0.0263627	7.83214e-10
63747	PE(18:0_22:4)	PE	rs174418	15	58687603	58395404	C	T	0.6	-0.20073	0.0222617	2.75185e-19	-0.193867	0.0220981	2.4102e-18	-0.155085	0.0222961	2.00676e-12
63748	PE(18:0_22:4)	PE	rs493258	15	58687880	58395681	C	T	0.538	-0.197392	0.0220413	4.78299e-19	-0.191193	0.0218812	3.3616e-18	-0.158747	0.0220749	3.74196e-13
63749	PE(18:0_22:4)	PE	rs920915	15	58688467	58396268	G	C	0.499	0.188834	0.0220637	1.51688e-17	0.184646	0.0218999	4.6245e-17	0.149732	0.0220973	6.97471e-12
63750	PE(18:0_22:4)	PE	rs920916	15	58688477	58396278	A	G	0.497	0.187743	0.0220923	2.53737e-17	0.184402	0.0219282	5.56556e-17	0.148742	0.0221258	1.00461e-11
63751	PE(18:0_22:4)	PE	rs11855284	15	58689187	58396988	C	T	0.186	0.205731	0.0278659	1.82688e-13	0.188832	0.0277448	1.14244e-11	0.158983	0.0279073	6.49321e-09
63752	PE(18:0_22:4)	PE	rs11858481	15	58689197	58396998	T	C	0.215	0.206926	0.0264528	6.3491e-15	0.183656	0.0263471	3.60927e-12	0.162384	0.0264924	4.78717e-10
63753	PE(18:0_22:4)	PE	rs415799	15	58690754	58398555	A	G	0.482	-0.175252	0.0219295	1.65035e-15	-0.178127	0.0217519	3.42262e-16	-0.137661	0.0219635	2.00398e-10
63754	PE(18:0_22:4)	PE	rs443401	15	58692095	58399896	G	C	0.483	-0.177012	0.0220673	1.2996e-15	-0.179368	0.0218925	3.30517e-16	-0.139538	0.0221011	1.49465e-10
63755	PE(18:0_22:4)	PE	rs397923	15	58692118	58399919	T	A	0.583	-0.195248	0.0221367	1.57793e-18	-0.191697	0.0219571	3.59073e-18	-0.152856	0.0221709	3.08006e-12
63756	PE(18:0_22:4)	PE	rs35128881	15	58692148	58399949	T	G	0.193	0.197217	0.0276384	1.10996e-12	0.17755	0.027505	1.20651e-10	0.150562	0.0276791	2.81256e-08
63757	PE(18:0_22:4)	PE	rs12708454	15	58692202	58400003	C	A	0.303	0.153497	0.0239681	1.64795e-10	0.134095	0.0238656	2.03537e-08	0.11957	0.0240041	3.27758e-07
63758	PE(18:0_22:4)	PE	rs12906722	15	58692715	58400516	T	C	0.213	0.204522	0.0265524	1.61211e-14	0.181973	0.0264402	6.70989e-12	0.15999	0.0265922	9.62404e-10
63759	PE(18:0_22:4)	PE	rs16940204	15	58692936	58400737	T	C	0.21	0.204972	0.0266966	1.94174e-14	0.181871	0.0265831	8.82985e-12	0.160342	0.0267366	1.08314e-09
63760	PE(18:0_22:4)	PE	rs487766	15	58693860	58401661	T	C	0.784	-0.20331	0.0264005	1.62437e-14	-0.179009	0.0262779	1.08617e-11	-0.158426	0.0264402	1.11843e-09
63761	PE(18:0_22:4)	PE	rs723967	15	58696300	58404101	C	T	0.52	-0.192367	0.0224077	1.21326e-17	-0.188584	0.0222337	3.00795e-17	-0.153615	0.0224408	4.3295e-12
63762	PE(18:0_22:4)	PE	rs12440032	15	58697834	58405635	G	C	0.182	0.213373	0.0283474	6.166e-14	0.193215	0.0282146	8.60784e-12	0.168262	0.0283886	1.65699e-09
63763	PE(18:0_22:4)	PE	rs62000864	15	58698243	58406044	G	T	0.514	-0.156911	0.0231607	1.38877e-11	-0.156926	0.0229965	9.97385e-12	-0.122149	0.0231928	7.27104e-08
63764	PE(18:0_22:4)	PE	rs12440217	15	58698357	58406158	A	G	0.181	0.211505	0.0283632	1.04396e-13	0.189042	0.0282352	2.43635e-11	0.166097	0.0284044	2.67086e-09
63765	PE(18:0_22:4)	PE	rs11856159	15	58699010	58406811	T	C	0.182	0.213482	0.0282507	4.92311e-14	0.19028	0.0281237	1.5096e-11	0.168285	0.0282919	1.45885e-09
63766	PE(18:0_22:4)	PE	rs13329672	15	58699937	58407738	T	C	0.258	0.167532	0.0255201	5.7545e-11	0.147335	0.0253935	6.98965e-09	0.128375	0.0255572	2.64166e-07
63767	PE(18:0_22:4)	PE	rs17240869	15	58700311	58408112	C	T	0.193	0.20465	0.0283918	6.53586e-13	0.19042	0.0282427	1.76385e-11	0.16391	0.0284309	4.35088e-09
63768	PE(18:0_22:4)	PE	rs17240876	15	58701551	58409352	G	A	0.183	0.217552	0.028943	6.66431e-14	0.195454	0.0288107	1.33014e-11	0.173138	0.0289831	1.24884e-09
63769	PE(18:0_22:4)	PE	rs150364420	15	58701931	58409732	G	A	0.183	0.218634	0.0290139	5.77692e-14	0.196951	0.028881	1.04291e-11	0.174195	0.0290539	1.0933e-09
63770	PE(18:0_22:4)	PE	rs12438999	15	58702325	58410126	G	A	0.543	-0.208333	0.0234804	9.9642e-19	-0.192399	0.0233344	2.15584e-16	-0.170435	0.0235119	2.46157e-13
63771	PE(18:0_22:4)	PE	rs17821310	15	58702864	58410665	C	T	0.198	0.198926	0.028549	3.63676e-12	0.185706	0.0283776	6.70327e-11	0.157778	0.0285874	1.79932e-08
63772	PE(18:0_22:4)	PE	rs17821316	15	58703069	58410870	C	A	0.518	-0.176864	0.0240679	2.35078e-13	-0.170045	0.023925	1.35496e-12	-0.144853	0.0240984	9.95656e-10
63773	PE(18:0_22:4)	PE	rs17821322	15	58703100	58410901	C	T	0.188	0.199714	0.0290844	7.41968e-12	0.179662	0.0289418	5.9466e-10	0.15603	0.0291238	4.43082e-08
63774	PE(18:0_22:4)	PE	rs55993842	15	58704064	58411865	T	G	0.185	0.192935	0.0297909	1.03233e-10	0.172643	0.0296407	6.18423e-09	0.149552	0.0298298	2.77518e-07
63775	PE(18:0_22:4)	PE	rs28442086	15	58705036	58412837	A	G	0.445	-0.165064	0.0243836	1.45976e-11	-0.15898	0.0242378	5.95385e-11	-0.130922	0.0244146	4.31069e-08
63776	PE(18:0_22:4)	PE	rs62000868	15	58705980	58413781	G	C	0.266	0.173451	0.0272192	2.03429e-10	0.160548	0.0270681	3.26328e-09	0.138254	0.0272528	2.03681e-07
63777	PE(18:0_22:4)	PE	rs409668	15	58706926	58414727	A	T	0.507	-0.167008	0.024369	8.10152e-12	-0.159156	0.0242132	5.44235e-11	-0.133748	0.0243994	2.22259e-08
63778	PE(18:0_22:4)	PE	rs112516541	15	58707309	58415110	C	A	0.455	-0.165122	0.0245503	1.95787e-11	-0.158253	0.024405	9.7605e-11	-0.131398	0.0245809	4.73152e-08
63779	PE(18:0_22:4)	PE	rs60315394	15	58709181	58416982	T	C	0.175	0.196458	0.0315662	5.27361e-10	0.17919	0.0314252	1.27529e-08	0.154118	0.0316048	5.5887e-07
63780	PE(18:0_22:4)	PE	rs422137	15	58709182	58416983	A	G	0.424	0.185828	0.024695	6.23573e-14	0.187818	0.0245099	2.21265e-14	0.148002	0.0247256	1.16076e-09
63781	PE(18:0_22:4)	PE	rs55696635	15	58709750	58417551	A	G	0.176	0.196234	0.0317934	7.29238e-10	0.177893	0.0316541	2.0497e-08	0.153899	0.0318317	6.88793e-07
63782	PE(18:0_22:4)	PE	rs11071380	15	58710627	58418428	A	C	0.433	-0.165402	0.0253421	7.51538e-11	-0.163231	0.0251813	9.90215e-11	-0.13183	0.0253723	1.06412e-07
63783	PE(18:0_22:4)	PE	rs11857380	15	58712203	58420004	G	T	0.205	0.169644	0.0306052	3.12575e-08	0.161118	0.0304395	1.27648e-07	0.131496	0.0306408	9.05916e-06
63784	PE(18:0_22:4)	PE	rs11854624	15	58712817	58420618	G	C	0.189	0.191562	0.0312973	1.00153e-09	0.167711	0.0311506	7.70485e-08	0.148959	0.0313339	1.02883e-06
63785	PE(18:0_22:4)	PE	rs11858279	15	58712973	58420774	C	T	0.288	0.153357	0.0278836	3.97934e-08	0.144817	0.027724	1.84546e-07	0.120278	0.0279148	8.38457e-06
63786	PE(18:0_22:4)	PE	rs792902	15	58716044	58423845	G	A	0.504	-0.164037	0.0260715	3.39957e-10	-0.15061	0.0259341	6.84138e-09	-0.131627	0.0261019	2.38398e-07
63787	PE(18:0_22:4)	PE	rs515081	15	58716257	58424058	G	A	0.658	-0.172498	0.0276142	4.63256e-10	-0.1478	0.0275249	8.43823e-08	-0.138908	0.0276465	2.623e-07
63788	PE(18:0_22:4)	PE	rs7163052	15	58718230	58426031	G	C	0.518	-0.12345	0.0224997	4.37056e-08	-0.106034	0.0223675	2.2336e-06	-0.0982361	0.0225345	6.66792e-06
63789	PE(18:0_22:4)	PE	rs7170361	15	58718998	58426799	C	T	0.279	0.173208	0.024859	3.71843e-12	0.134618	0.0247643	5.7439e-08	0.131107	0.024897	7.29908e-08
63790	PE(18:0_22:4)	PE	rs11635491	15	58719741	58427542	A	G	0.272	0.171244	0.0248772	6.71489e-12	0.13237	0.0247784	9.69353e-08	0.129924	0.0249155	9.6257e-08
63791	PE(18:0_22:4)	PE	rs11857386	15	58721168	58428969	C	G	0.515	-0.123677	0.0219213	1.80114e-08	-0.1029	0.0217993	2.45091e-06	-0.0983358	0.0219549	3.84291e-06
63792	PE(18:0_22:4)	PE	rs1077835	15	58723426	58431227	G	A	0.213	0.279374	0.0261937	3.04802e-26	0.219927	0.0261954	6.04695e-17	0.21656	0.0262347	9.90797e-17
63793	PE(18:0_22:4)	PE	rs1077834	15	58723479	58431280	C	T	0.213	0.279147	0.0261748	3.08033e-26	0.219703	0.026177	6.18056e-17	0.216376	0.0262159	9.99809e-17
63794	PE(18:0_22:4)	PE	rs1800588	15	58723675	58431476	T	C	0.21	0.280994	0.0263626	3.25357e-26	0.220132	0.0263606	8.78756e-17	0.218513	0.0264036	8.32005e-17
63795	PE(18:0_22:4)	PE	rs2070895	15	58723939	58431740	A	G	0.213	0.28022	0.0261942	2.17785e-26	0.220512	0.0261966	5.02965e-17	0.217405	0.0262352	7.60395e-17
63796	PE(18:0_22:4)	PE	rs6494005	15	58724524	58432325	G	A	0.519	-0.132219	0.0217143	1.22681e-09	-0.103114	0.0216198	1.90288e-06	-0.104272	0.0217486	8.42178e-07
63797	PE(18:0_22:4)	PE	rs11632618	15	58724706	58432507	A	G	0.065	0.260273	0.0470344	3.28535e-08	0.199149	0.0468897	2.19656e-05	0.210546	0.0470943	3.99358e-06
63798	PE(18:0_22:4)	PE	rs8034802	15	58724792	58432593	A	T	0.281	0.193251	0.0241541	1.5568e-15	0.139475	0.0241037	7.63106e-09	0.146468	0.0241919	7.6204e-10
63799	PE(18:0_22:4)	PE	rs8033940	15	58724842	58432643	A	G	0.291	0.204841	0.0238408	1.18735e-17	0.153425	0.0237963	1.25959e-10	0.157724	0.0238785	2.21463e-11
63800	PE(18:0_22:4)	PE	rs633695	15	58725839	58433640	G	A	0.289	0.188478	0.0239419	4.31281e-15	0.139487	0.023884	5.54846e-09	0.143102	0.0239794	1.29559e-09
63801	PE(18:0_22:4)	PE	rs261334	15	58726744	58434545	C	G	0.797	-0.26914	0.026841	1.99807e-23	-0.209765	0.0268261	6.45305e-15	-0.206578	0.0268817	9.35406e-15
63802	PE(18:0_22:4)	PE	rs261333	15	58727279	58435080	C	T	0.528	-0.13738	0.0218891	3.784e-10	-0.106547	0.0218	1.05141e-06	-0.110976	0.0219233	2.1574e-07
63803	PE(18:0_22:4)	PE	rs261332	15	58727325	58435126	G	A	0.799	-0.266571	0.0270074	9.33467e-23	-0.208342	0.0269864	1.39806e-14	-0.203864	0.0270484	2.89105e-14
63804	PE(18:0_22:4)	PE	rs588136	15	58730498	58438299	T	C	0.797	-0.265412	0.0269122	1.01047e-22	-0.204756	0.026898	3.20994e-14	-0.203104	0.0269531	2.92561e-14
63805	PE(18:0_22:4)	PE	rs261342	15	58731153	58438954	C	G	0.788	-0.256624	0.0264381	4.54975e-22	-0.196382	0.0264232	1.25486e-13	-0.195112	0.026479	1.02103e-13
63806	PE(18:0_22:4)	PE	rs261341	15	58731567	58439368	G	A	0.707	-0.175732	0.0237236	1.54324e-13	-0.128713	0.0236661	5.61955e-08	-0.131211	0.0237612	1.7696e-08
63807	PE(18:0_22:4)	PE	rs261338	15	58735005	58442806	G	A	0.847	-0.24203	0.0299975	9.02713e-16	-0.176891	0.0299666	3.8099e-09	-0.184583	0.0300418	4.36625e-10
63808	PE(18:0_22:4)	PE	rs534933	15	58735222	58443023	C	A	0.847	-0.242085	0.0299891	8.73216e-16	-0.176943	0.0299585	3.73363e-09	-0.184616	0.0300333	4.28991e-10
63809	PE(18:0_22:4)	PE	rs473224	15	58737341	58445142	G	T	0.869	-0.25302	0.0319947	3.21659e-15	-0.179408	0.031972	2.10881e-08	-0.197306	0.0320419	4.01146e-10
63810	PE(18:0_22:4)	PE	rs488490	15	58737661	58445462	A	C	0.868	-0.253306	0.032034	3.23197e-15	-0.179286	0.0320081	2.23471e-08	-0.197788	0.0320807	3.8256e-10
63811	PE(18:0_22:4)	PE	rs573922	15	58740094	58447895	T	C	0.849	-0.224152	0.0302941	1.60565e-13	-0.153414	0.0302706	4.15018e-07	-0.171126	0.0303388	8.99761e-09
63812	PE(18:0_22:4)	PE	rs485671	15	58741134	58448935	C	A	0.846	-0.224681	0.0300614	9.19853e-14	-0.154558	0.0300424	2.77288e-07	-0.171828	0.0301061	6.105e-09
63813	PE(18:0_22:4)	PE	rs485538	15	58741177	58448978	T	C	0.846	-0.224832	0.0300598	8.8327e-14	-0.155123	0.0300409	2.50617e-07	-0.172581	0.0301043	5.2636e-09
63814	PE(18:0_22:4)	PE	rs572410	15	58741384	58449185	G	C	0.776	-0.209899	0.0275097	2.81329e-14	-0.146627	0.0275006	1.01485e-07	-0.165316	0.0275491	1.05926e-09
63815	PE(18:0_22:4)	PE	rs686958	15	58741884	58449685	A	T	0.833	-0.238387	0.0292406	4.50738e-16	-0.175057	0.0292199	2.22604e-09	-0.185514	0.0292839	1.30288e-10
63816	PE(18:0_22:4)	PE	rs567746	15	58741891	58449692	G	A	0.833	-0.238888	0.0292361	3.87947e-16	-0.172957	0.0292191	3.43981e-09	-0.185984	0.0292795	1.16776e-10
63817	PE(18:0_22:4)	PE	rs261336	15	58742418	58450219	A	G	0.853	-0.227179	0.0304949	1.10843e-13	-0.155388	0.0304757	3.53605e-07	-0.175108	0.0305395	5.23143e-09
63818	PE(18:0_22:4)	PE	rs4665972	2	27598097	27375230	C	T	0.597	-0.12985	0.0225414	9.2943e-09	-0.0523207	0.022511	0.02012	-0.0688431	0.0225757	0.00115305
63819	PE(18:0_22:4)	PE	rs1260326	2	27730940	27508073	C	T	0.597	-0.132239	0.0221303	2.53797e-09	-0.0528501	0.0221034	0.0168097	-0.0692686	0.0221648	0.000894209
63820	PE(18:0_22:4)	PE	rs780094	2	27741237	27518370	C	T	0.608	-0.137973	0.0222354	6.32765e-10	-0.0613219	0.022216	0.00578588	-0.0769683	0.0222702	0.000276549
63821	PE(18:0_22:4)	PE	rs780093	2	27742603	27519736	C	T	0.608	-0.137453	0.0222319	7.29968e-10	-0.0600292	0.0222132	0.0068951	-0.0764524	0.0222666	0.000300622
63822	PE(18:0_22:4)	PE	rs147159842	2	130466259	129708686	C	T	0.028	-0.558708	0.0873775	1.75805e-10	-0.419769	0.0873432	1.58461e-06	-0.555142	0.087457	1.20161e-10
63823	PE(18:0_22:5) (n3)	PE	rs138326449	11	116701354	116830638	A	G	0.002	-1.6004	0.258641	7.06111e-10	-1.33876	0.258395	2.43846e-07	-1.03892	0.259225	3.11407e-05
63824	PE(18:0_22:5) (n3)	PE	rs539030095	11	117018764	117148048	G	T	0.002	-1.56357	0.260708	2.26479e-09	-1.4062	0.260384	7.29771e-08	-0.975566	0.261293	9.5547e-05
63825	PE(18:0_22:5) (n3)	PE	rs530885291	11	117053959	117183243	A	G	0.003	-1.52069	0.227351	2.66855e-11	-1.3443	0.227234	3.73115e-09	-0.971495	0.227973	1.03635e-05
63826	PE(18:0_22:5) (n3)	PE	rs1123294	15	58545064	58252865	G	C	0.177	-0.160902	0.0290516	3.21101e-08	-0.183159	0.0289635	2.79187e-10	-0.135033	0.0291031	1.79331e-06
63827	PE(18:0_22:5) (n3)	PE	rs7165301	15	58552606	58260407	C	T	0.178	-0.165002	0.0287637	1.02764e-08	-0.185485	0.0286735	1.09194e-10	-0.13868	0.0288155	7.69032e-07
63828	PE(18:0_22:5) (n3)	PE	rs55760919	15	58560116	58267917	G	T	0.179	-0.164136	0.0287419	1.19448e-08	-0.182687	0.0286557	2.00221e-10	-0.136792	0.0287929	1.0442e-06
63829	PE(18:0_22:5) (n3)	PE	rs55966152	15	58561006	58268807	G	A	0.183	-0.158855	0.0286511	3.1034e-08	-0.175913	0.0285669	7.9736e-10	-0.131207	0.0287018	2.48783e-06
63830	PE(18:0_22:5) (n3)	PE	rs62001667	15	58566295	58274096	G	C	0.185	-0.15631	0.0286071	4.87635e-08	-0.172486	0.0285311	1.59715e-09	-0.129359	0.0286574	3.26249e-06
63831	PE(18:0_22:5) (n3)	PE	rs62001668	15	58566716	58274517	G	T	0.187	-0.157192	0.0283914	3.24082e-08	-0.174971	0.028313	6.96167e-10	-0.130217	0.0284413	2.40542e-06
63832	PE(18:0_22:5) (n3)	PE	rs62001669	15	58567122	58274923	T	C	0.179	-0.165576	0.0288264	9.83771e-09	-0.18704	0.0287354	8.40366e-11	-0.137833	0.0288773	9.36056e-07
63833	PE(18:0_22:5) (n3)	PE	rs8040386	15	58567786	58275587	G	A	0.18	-0.16618	0.0288347	8.78588e-09	-0.188199	0.0287415	6.49963e-11	-0.138343	0.0288856	8.63554e-07
63834	PE(18:0_22:5) (n3)	PE	rs62001677	15	58568716	58276517	T	C	0.176	-0.168159	0.0290487	7.55959e-09	-0.190168	0.0289528	5.68531e-11	-0.139394	0.0291002	8.60151e-07
63835	PE(18:0_22:5) (n3)	PE	rs7165552	15	58570403	58278204	G	A	0.218	-0.137017	0.0270483	4.22151e-07	-0.154708	0.0269678	1.02173e-08	-0.115643	0.0270952	1.00637e-05
63836	PE(18:0_22:5) (n3)	PE	rs72739147	15	58571401	58279202	T	A	0.134	-0.18489	0.0320469	8.51395e-09	-0.196597	0.0319618	8.40356e-10	-0.148655	0.0321051	1.87755e-06
63837	PE(18:0_22:5) (n3)	PE	rs28690720	15	58573833	58281634	G	T	0.141	-0.171348	0.0313955	5.05567e-08	-0.176527	0.0313223	1.8446e-08	-0.136139	0.031452	7.67116e-06
63838	PE(18:0_22:5) (n3)	PE	rs58038553	15	58574324	58282125	G	A	0.134	-0.183386	0.0319581	1.02045e-08	-0.194038	0.0318707	1.24195e-09	-0.147406	0.0320162	2.12849e-06
63839	PE(18:0_22:5) (n3)	PE	rs11071371	15	58576226	58284027	T	C	0.134	-0.181618	0.0319643	1.41658e-08	-0.193847	0.0318747	1.2936e-09	-0.145696	0.0320224	2.7556e-06
63840	PE(18:0_22:5) (n3)	PE	rs2899623	15	58579644	58287445	C	T	0.143	-0.169418	0.0311047	5.3734e-08	-0.172162	0.0310372	3.06208e-08	-0.134582	0.0311609	8.00889e-06
63841	PE(18:0_22:5) (n3)	PE	rs2899624	15	58579956	58287757	G	A	0.142	-0.168264	0.0310982	6.56495e-08	-0.17205	0.0310297	3.09948e-08	-0.133398	0.0311544	9.46157e-06
63842	PE(18:0_22:5) (n3)	PE	rs16940011	15	58580204	58288005	G	C	0.143	-0.168244	0.0310947	6.56674e-08	-0.17156	0.0310264	3.38018e-08	-0.133411	0.0311509	9.42308e-06
63843	PE(18:0_22:5) (n3)	PE	rs12148780	15	58581289	58289090	G	A	0.143	-0.167954	0.0311027	6.96919e-08	-0.171483	0.0310341	3.4545e-08	-0.133121	0.0311589	9.87203e-06
63844	PE(18:0_22:5) (n3)	PE	rs12148399	15	58581370	58289171	A	T	0.143	-0.167921	0.0311039	7.01733e-08	-0.171485	0.0310352	3.45752e-08	-0.133134	0.0311601	9.8607e-06
63845	PE(18:0_22:5) (n3)	PE	rs16940017	15	58582148	58289949	A	T	0.142	-0.166915	0.0311312	8.61225e-08	-0.172314	0.0310594	3.04586e-08	-0.13214	0.0311874	1.15543e-05
63846	PE(18:0_22:5) (n3)	PE	rs1318175	15	58586129	58293930	T	C	0.16	-0.148702	0.0295639	5.09608e-07	-0.168174	0.0294549	1.20476e-08	-0.117249	0.0296167	3.82362e-05
63847	PE(18:0_22:5) (n3)	PE	rs4775033	15	58644087	58351888	T	A	0.12	-0.169826	0.0339297	6.12857e-07	-0.19225	0.0338119	1.46183e-08	-0.147166	0.0339889	7.62421e-06
63848	PE(18:0_22:5) (n3)	PE	rs11071373	15	58646053	58353854	G	A	0.2	-0.16659	0.0276537	2.03466e-09	-0.162836	0.0275988	4.09291e-09	-0.148535	0.0277028	4.32849e-08
63849	PE(18:0_22:5) (n3)	PE	rs8031256	15	58648955	58356756	G	A	0.891	0.184699	0.0354631	2.1107e-07	0.20071	0.035359	1.53233e-08	0.158716	0.0355258	4.05198e-06
63850	PE(18:0_22:5) (n3)	PE	rs16940126	15	58651632	58359433	T	C	0.1	-0.181902	0.036691	7.75086e-07	-0.20227	0.0365803	3.53523e-08	-0.155653	0.036754	1.16562e-05
63851	PE(18:0_22:5) (n3)	PE	rs12907378	15	58654430	58362231	A	G	0.103	-0.204082	0.0363904	2.31501e-08	-0.219716	0.0362845	1.60388e-09	-0.176603	0.0364536	6.55681e-07
63852	PE(18:0_22:5) (n3)	PE	rs12912371	15	58654491	58362292	C	T	0.118	-0.184218	0.0344068	9.46692e-08	-0.204396	0.0342908	2.80271e-09	-0.157866	0.0344662	2.38413e-06
63853	PE(18:0_22:5) (n3)	PE	rs11071374	15	58656447	58364248	G	T	0.118	-0.185247	0.034404	8.01465e-08	-0.204529	0.0342882	2.74533e-09	-0.159254	0.0344631	1.96294e-06
63854	PE(18:0_22:5) (n3)	PE	rs145347194	15	58670135	58377936	C	T	0.088	0.293002	0.0420001	3.49986e-12	0.35554	0.0417758	2.36242e-17	0.249892	0.042063	1.52448e-09
63855	PE(18:0_22:5) (n3)	PE	rs4775039	15	58670897	58378698	G	C	0.447	0.165095	0.0236991	4.18962e-12	0.170941	0.0236419	6.07965e-13	0.141202	0.0237384	1.45803e-09
63856	PE(18:0_22:5) (n3)	PE	rs10152355	15	58671178	58378979	A	C	0.46	-0.184057	0.0236686	9.4031e-15	-0.205318	0.0235626	4.44477e-18	-0.158499	0.0237068	1.28898e-11
63857	PE(18:0_22:5) (n3)	PE	rs1601933	15	58671559	58379360	T	C	0.473	-0.215994	0.0229855	8.48976e-21	-0.235797	0.022856	1.16116e-24	-0.181775	0.023023	1.80585e-15
63858	PE(18:0_22:5) (n3)	PE	rs1601935	15	58671765	58379566	T	G	0.663	-0.256276	0.0237631	8.38664e-27	-0.300915	0.0235431	9.41805e-37	-0.210212	0.0238024	7.27614e-19
63859	PE(18:0_22:5) (n3)	PE	rs12908474	15	58672134	58379935	T	C	0.516	-0.20969	0.0225991	2.54738e-20	-0.240791	0.0224284	1.50031e-26	-0.174821	0.0226364	6.95883e-15
63860	PE(18:0_22:5) (n3)	PE	rs62001736	15	58674051	58381852	A	G	0.29	0.281672	0.0242726	1.07276e-30	0.326263	0.0240566	4.74978e-41	0.234276	0.0243132	4.57966e-22
63861	PE(18:0_22:5) (n3)	PE	rs2043082	15	58674308	58382109	A	G	0.344	0.29329	0.0229306	7.85958e-37	0.32097	0.0227239	2.71308e-44	0.245248	0.0229702	1.34827e-26
63862	PE(18:0_22:5) (n3)	PE	rs4775041	15	58674695	58382496	C	G	0.291	0.280403	0.024218	1.44562e-30	0.326198	0.0239985	3.21314e-41	0.233106	0.0242586	5.89858e-22
63863	PE(18:0_22:5) (n3)	PE	rs80123226	15	58676032	58383833	T	A	0.29	0.281078	0.0241389	6.86265e-31	0.326965	0.0239163	1.15598e-41	0.23305	0.0241797	4.47282e-22
63864	PE(18:0_22:5) (n3)	PE	rs11858759	15	58676821	58384622	A	G	0.29	0.27856	0.0240929	1.73169e-30	0.323754	0.0238754	4.85763e-41	0.230505	0.0241338	1.02352e-21
63865	PE(18:0_22:5) (n3)	PE	rs11071377	15	58677395	58385196	T	A	0.49	-0.217724	0.0224338	4.59817e-22	-0.241201	0.0222881	5.94312e-27	-0.182088	0.0224713	3.42206e-16
63866	PE(18:0_22:5) (n3)	PE	rs10468017	15	58678512	58386313	T	C	0.283	0.300159	0.0239535	1.98817e-35	0.33764	0.0237369	7.10407e-45	0.248612	0.0239951	3.55094e-25
63867	PE(18:0_22:5) (n3)	PE	rs261290	15	58678720	58386521	C	T	0.667	-0.308724	0.022737	3.37202e-41	-0.330734	0.0225393	1.41847e-47	-0.257498	0.0227774	1.53546e-29
63868	PE(18:0_22:5) (n3)	PE	rs56358871	15	58679387	58387188	C	G	0.521	-0.222181	0.0223382	4.42309e-23	-0.247896	0.0221859	1.40337e-28	-0.187044	0.0223757	4.16348e-17
63869	PE(18:0_22:5) (n3)	PE	rs7350789	15	58679668	58387469	A	G	0.342	0.297515	0.022731	1.84819e-38	0.323872	0.022521	8.20462e-46	0.246748	0.022771	2.50078e-27
63870	PE(18:0_22:5) (n3)	PE	rs261291	15	58680178	58387979	C	T	0.344	0.297713	0.0227048	1.36548e-38	0.323963	0.0224946	6.14647e-46	0.246936	0.0227447	2.00461e-27
63871	PE(18:0_22:5) (n3)	PE	rs7177289	15	58680184	58387985	T	C	0.343	0.297104	0.0227365	2.42627e-38	0.323594	0.0225266	1.03065e-45	0.24629	0.0227765	3.18512e-27
63872	PE(18:0_22:5) (n3)	PE	rs2414577	15	58680638	58388439	C	T	0.367	0.297935	0.0227165	1.31952e-38	0.319793	0.0225266	1.037e-44	0.24908	0.0227551	7.70457e-28
63873	PE(18:0_22:5) (n3)	PE	rs2414578	15	58680639	58388440	C	T	0.367	0.297734	0.0227197	1.51261e-38	0.319688	0.0225298	1.13932e-44	0.2489	0.0227583	8.52876e-28
63874	PE(18:0_22:5) (n3)	PE	rs35853021	15	58680643	58388444	T	G	0.343	0.29471	0.0229696	4.73381e-37	0.323414	0.0227494	7.98201e-45	0.244609	0.023009	2.1776e-26
63875	PE(18:0_22:5) (n3)	PE	rs166358	15	58680805	58388606	A	G	0.13	0.145068	0.033239	1.29922e-05	0.186428	0.0330869	1.84927e-08	0.11642	0.0332953	0.000237897
63876	PE(18:0_22:5) (n3)	PE	rs2043085	15	58680954	58388755	C	T	0.629	-0.307344	0.0224088	5.57739e-42	-0.326065	0.0222319	1.56297e-47	-0.257739	0.0224479	2.13737e-30
63877	PE(18:0_22:5) (n3)	PE	rs75437656	15	58681128	58388929	C	A	0.126	0.171624	0.0336708	3.56648e-07	0.214121	0.0335069	1.81044e-10	0.140443	0.0337275	1.59266e-05
63878	PE(18:0_22:5) (n3)	PE	rs28698356	15	58681509	58389310	C	G	0.522	-0.224294	0.0222186	1.02093e-23	-0.251608	0.0220608	1.10601e-29	-0.188716	0.0222563	1.5192e-17
63879	PE(18:0_22:5) (n3)	PE	rs261293	15	58681772	58389573	T	C	0.847	-0.152327	0.031062	9.65557e-07	-0.177403	0.0309356	1.0344e-08	-0.12641	0.031113	2.46436e-05
63880	PE(18:0_22:5) (n3)	PE	rs2043084	15	58682496	58390297	C	G	0.213	0.299546	0.0264367	2.39025e-29	0.311402	0.0263224	9.02052e-32	0.252812	0.0264818	1.06801e-21
63881	PE(18:0_22:5) (n3)	PE	rs34718390	15	58682690	58390491	A	G	0.063	0.310657	0.0477618	8.56524e-11	0.298434	0.0476815	4.19225e-10	0.262346	0.0478352	2.18863e-08
63882	PE(18:0_22:5) (n3)	PE	rs1825955	15	58682783	58390584	A	C	0.149	0.1668	0.031324	1.05e-07	0.191341	0.0311931	9.25524e-10	0.140733	0.0313759	3.72991e-06
63883	PE(18:0_22:5) (n3)	PE	rs12185071	15	58683227	58391028	T	C	0.126	0.167677	0.0335121	5.80406e-07	0.213633	0.0333411	1.62421e-10	0.136443	0.0335689	2.44718e-05
63884	PE(18:0_22:5) (n3)	PE	rs1532085	15	58683366	58391167	G	A	0.63	-0.305557	0.0223178	7.75172e-42	-0.325249	0.0221409	1.12709e-47	-0.255849	0.0223571	3.26985e-30
63885	PE(18:0_22:5) (n3)	PE	rs12185072	15	58683410	58391211	T	C	0.151	0.162045	0.031086	1.92792e-07	0.185976	0.0309594	2.02721e-09	0.13647	0.0311377	5.99237e-06
63886	PE(18:0_22:5) (n3)	PE	rs12905732	15	58683542	58391343	C	G	0.19	0.295049	0.0275984	2.43015e-26	0.313724	0.0274588	9.3812e-30	0.245454	0.0276453	4.80369e-19
63887	PE(18:0_22:5) (n3)	PE	rs28594460	15	58683585	58391386	G	A	0.152	0.157	0.0309824	4.16325e-07	0.181722	0.030855	4.12781e-09	0.130891	0.0310337	1.25834e-05
63888	PE(18:0_22:5) (n3)	PE	rs16940167	15	58683697	58391498	C	T	0.153	0.155103	0.0309471	5.55584e-07	0.180896	0.0308184	4.65003e-09	0.129237	0.0309984	1.55753e-05
63889	PE(18:0_22:5) (n3)	PE	rs11853674	15	58684057	58391858	G	A	0.218	0.297895	0.0261866	1.46058e-29	0.309226	0.0260622	6.24568e-32	0.250704	0.0262315	9.64628e-22
63890	PE(18:0_22:5) (n3)	PE	rs16940168	15	58684154	58391955	T	A	0.125	0.171218	0.0336536	3.74432e-07	0.215301	0.0334848	1.40623e-10	0.140891	0.033711	1.48929e-05
63891	PE(18:0_22:5) (n3)	PE	rs16940170	15	58684282	58392083	A	G	0.143	0.151296	0.0319251	2.19903e-06	0.186188	0.0317781	4.94544e-09	0.126775	0.0319785	3.73643e-05
63892	PE(18:0_22:5) (n3)	PE	rs28495863	15	58684381	58392182	A	G	0.141	0.156389	0.0320685	1.10824e-06	0.190214	0.0319213	2.71127e-09	0.132578	0.0321224	1.86868e-05
63893	PE(18:0_22:5) (n3)	PE	rs17821274	15	58684478	58392279	C	T	0.639	-0.197448	0.0230656	1.51511e-17	-0.208653	0.0229689	1.59515e-19	-0.16678	0.0231047	3.07239e-13
63894	PE(18:0_22:5) (n3)	PE	rs12185093	15	58684676	58392477	A	G	0.139	0.165689	0.0322383	2.84964e-07	0.199184	0.0320871	5.81429e-10	0.140891	0.0322927	6.5601e-06
63895	PE(18:0_22:5) (n3)	PE	rs4775044	15	58684967	58392768	G	T	0.538	-0.273375	0.0220435	9.43834e-35	-0.297256	0.0218601	3.0895e-41	-0.233341	0.0220816	4.23767e-26
63896	PE(18:0_22:5) (n3)	PE	rs7497636	15	58685631	58393432	T	C	0.14	0.163811	0.0322119	3.78872e-07	0.199199	0.0320573	5.59229e-10	0.139039	0.0322662	8.36994e-06
63897	PE(18:0_22:5) (n3)	PE	rs1444942	15	58685813	58393614	C	G	0.14	0.163779	0.0322094	3.80094e-07	0.199191	0.0320549	5.58455e-10	0.138976	0.0322637	8.43195e-06
63898	PE(18:0_22:5) (n3)	PE	rs261298	15	58686157	58393958	G	C	0.468	-0.21571	0.0222601	5.28929e-22	-0.242683	0.0221043	1.11591e-27	-0.181639	0.0222982	2.41733e-16
63899	PE(18:0_22:5) (n3)	PE	rs261299	15	58686252	58394053	A	G	0.47	-0.217795	0.0222783	2.31546e-22	-0.244126	0.0221255	6.13503e-28	-0.183166	0.0223163	1.45822e-16
63900	PE(18:0_22:5) (n3)	PE	rs16940174	15	58686338	58394139	A	G	0.14	0.164043	0.0321942	3.59527e-07	0.198853	0.0320409	5.86738e-10	0.139298	0.0322485	7.98735e-06
63901	PE(18:0_22:5) (n3)	PE	rs118078695	15	58686409	58394210	A	G	0.013	0.529462	0.113841	3.41931e-06	0.646287	0.113521	1.34653e-08	0.462505	0.113992	2.52378e-05
63902	PE(18:0_22:5) (n3)	PE	rs447794	15	58686638	58394439	C	G	0.858	-0.154921	0.0320068	1.33096e-06	-0.189004	0.031859	3.18233e-09	-0.131078	0.0320606	2.20928e-05
63903	PE(18:0_22:5) (n3)	PE	rs76679589	15	58686691	58394492	T	C	0.14	0.164317	0.0321741	3.38058e-07	0.198046	0.0320223	6.72382e-10	0.139559	0.0322284	7.6071e-06
63904	PE(18:0_22:5) (n3)	PE	rs261301	15	58686939	58394740	C	T	0.858	-0.153566	0.0320183	1.65823e-06	-0.186454	0.0318749	5.23615e-09	-0.129535	0.0320724	2.73079e-05
63905	PE(18:0_22:5) (n3)	PE	rs75663614	15	58687040	58394841	C	T	0.03	-0.399443	0.0635434	3.74206e-10	-0.412487	0.0634285	9.00271e-11	-0.348549	0.0636526	2.29652e-08
63906	PE(18:0_22:5) (n3)	PE	rs17240832	15	58687370	58395171	G	A	0.187	0.136448	0.0287803	2.17964e-06	0.166851	0.0286586	6.24665e-09	0.11823	0.0288297	2.09354e-05
63907	PE(18:0_22:5) (n3)	PE	rs74019425	15	58687465	58395266	T	G	0.142	0.153714	0.0320222	1.62519e-06	0.186924	0.0318784	4.8138e-09	0.129581	0.0320763	2.71966e-05
63908	PE(18:0_22:5) (n3)	PE	rs16940181	15	58687524	58395325	C	A	0.14	0.163241	0.0321888	4.07811e-07	0.196003	0.0320413	1.02476e-09	0.138225	0.0322434	9.24846e-06
63909	PE(18:0_22:5) (n3)	PE	rs7171102	15	58687530	58395331	A	G	0.218	0.297089	0.0262625	2.94767e-29	0.309032	0.0261377	1.00594e-31	0.250309	0.0263073	1.44195e-21
63910	PE(18:0_22:5) (n3)	PE	rs174418	15	58687603	58395404	C	T	0.6	-0.278381	0.022237	2.18461e-35	-0.304577	0.022042	1.52947e-42	-0.231388	0.0222761	2.71303e-25
63911	PE(18:0_22:5) (n3)	PE	rs166359	15	58687609	58395410	T	G	0.858	-0.154469	0.0320183	1.44097e-06	-0.187384	0.0318733	4.38988e-09	-0.130332	0.0320724	2.45637e-05
63912	PE(18:0_22:5) (n3)	PE	rs495348	15	58687790	58395591	G	C	0.856	-0.148307	0.0318822	3.36528e-06	-0.182756	0.0317383	8.99116e-09	-0.12351	0.0319358	5.5771e-05
63913	PE(18:0_22:5) (n3)	PE	rs8032310	15	58687862	58395663	A	G	0.142	0.152856	0.0320292	1.86571e-06	0.186167	0.0318855	5.59025e-09	0.128671	0.0320833	3.07853e-05
63914	PE(18:0_22:5) (n3)	PE	rs493258	15	58687880	58395681	C	T	0.538	-0.268592	0.0220308	1.16578e-33	-0.291735	0.0218562	7.93233e-40	-0.228734	0.0220689	3.42307e-25
63915	PE(18:0_22:5) (n3)	PE	rs493987	15	58687906	58395707	C	T	0.858	-0.152813	0.0320277	1.87581e-06	-0.186116	0.031884	5.6351e-09	-0.12866	0.0320818	3.08017e-05
63916	PE(18:0_22:5) (n3)	PE	rs78893833	15	58688159	58395960	G	A	0.023	0.439731	0.0819734	8.67085e-08	0.534012	0.0817857	7.67478e-11	0.399357	0.082086	5.91573e-07
63917	PE(18:0_22:5) (n3)	PE	rs920915	15	58688467	58396268	G	C	0.499	0.262055	0.0220487	4.11309e-32	0.286645	0.0218724	1.67218e-38	0.221728	0.0220868	9.07209e-24
63918	PE(18:0_22:5) (n3)	PE	rs920916	15	58688477	58396278	A	G	0.497	0.260477	0.0220781	1.13096e-31	0.285365	0.0219029	4.42943e-38	0.220268	0.0221161	1.98569e-23
63919	PE(18:0_22:5) (n3)	PE	rs920917	15	58688478	58396279	C	A	0.14	0.162396	0.0322326	4.84612e-07	0.195564	0.0320848	1.175e-09	0.137392	0.0322874	1.06522e-05
63920	PE(18:0_22:5) (n3)	PE	rs11855284	15	58689187	58396988	C	T	0.186	0.29061	0.0278175	3.0615e-25	0.314018	0.02768	2.2452e-29	0.242342	0.0278644	2.35016e-18
63921	PE(18:0_22:5) (n3)	PE	rs11858481	15	58689197	58396998	T	C	0.215	0.294534	0.0263863	1.54092e-28	0.310072	0.0262657	1.22179e-31	0.24847	0.0264313	4.20808e-21
63922	PE(18:0_22:5) (n3)	PE	rs415799	15	58690754	58398555	A	G	0.482	-0.242083	0.0219379	5.728e-28	-0.271922	0.021748	2.98533e-35	-0.203303	0.0219764	1.67931e-20
63923	PE(18:0_22:5) (n3)	PE	rs490098	15	58691225	58399026	A	C	0.811	-0.131834	0.0286181	4.18153e-06	-0.164664	0.0284941	8.05021e-09	-0.112895	0.0286673	4.16892e-05
63924	PE(18:0_22:5) (n3)	PE	rs2082149	15	58691389	58399190	A	G	0.189	0.131656	0.0286156	4.29899e-06	0.164243	0.0284919	8.76078e-09	0.112773	0.0286648	4.23677e-05
63925	PE(18:0_22:5) (n3)	PE	rs443401	15	58692095	58399896	G	C	0.483	-0.246454	0.0220644	1.31739e-28	-0.276761	0.0218738	4.82008e-36	-0.20781	0.0221027	4.15146e-21
63926	PE(18:0_22:5) (n3)	PE	rs397923	15	58692118	58399919	T	A	0.583	-0.274871	0.0221089	6.47368e-35	-0.308365	0.0218813	4.50231e-44	-0.231129	0.0221477	1.64885e-25
63927	PE(18:0_22:5) (n3)	PE	rs35128881	15	58692148	58399949	T	G	0.193	0.289295	0.0275927	2.07054e-25	0.310198	0.027444	3.68883e-29	0.241123	0.0276389	1.86212e-18
63928	PE(18:0_22:5) (n3)	PE	rs12708454	15	58692202	58400003	C	A	0.303	0.222071	0.0239593	2.8164e-20	0.225901	0.0238863	5.07896e-21	0.187015	0.024	4.06e-15
63929	PE(18:0_22:5) (n3)	PE	rs12906722	15	58692715	58400516	T	C	0.213	0.293903	0.0264857	3.13535e-28	0.311247	0.026354	1.17767e-31	0.247868	0.0265309	7.21225e-21
63930	PE(18:0_22:5) (n3)	PE	rs16940204	15	58692936	58400737	T	C	0.21	0.293982	0.0266343	5.7842e-28	0.311515	0.0265035	2.13008e-31	0.247795	0.0266797	1.19722e-20
63931	PE(18:0_22:5) (n3)	PE	rs487766	15	58693860	58401661	T	C	0.784	-0.29462	0.0263433	1.17927e-28	-0.310379	0.0262035	7.7176e-32	-0.248173	0.0263884	4.05205e-21
63932	PE(18:0_22:5) (n3)	PE	rs16940213	15	58695337	58403138	T	C	0.189	0.131118	0.0284777	4.22788e-06	0.161208	0.0283556	1.3904e-08	0.112817	0.0285272	3.89002e-05
63933	PE(18:0_22:5) (n3)	PE	rs79111033	15	58695592	58403393	A	G	0.189	0.132857	0.0285676	3.38284e-06	0.163078	0.0284434	1.05096e-08	0.114492	0.0286169	3.20665e-05
63934	PE(18:0_22:5) (n3)	PE	rs74338752	15	58695948	58403749	G	C	0.189	0.136567	0.0286103	1.8573e-06	0.166907	0.0284845	4.98753e-09	0.118216	0.0286596	1.88859e-05
63935	PE(18:0_22:5) (n3)	PE	rs723967	15	58696300	58404101	C	T	0.52	-0.266231	0.022398	4.04553e-32	-0.293184	0.0222092	4.73103e-39	-0.226251	0.0224356	5.77102e-24
63936	PE(18:0_22:5) (n3)	PE	rs12440032	15	58697834	58405635	G	C	0.182	0.301544	0.0283047	3.47728e-26	0.319039	0.0281699	2.70524e-29	0.254933	0.0283514	1.75624e-19
63937	PE(18:0_22:5) (n3)	PE	rs28451440	15	58698113	58405914	G	T	0.692	-0.183362	0.0243065	5.4385e-14	-0.187374	0.0242365	1.28641e-14	-0.154732	0.0243462	1.14198e-10
63938	PE(18:0_22:5) (n3)	PE	rs62000864	15	58698243	58406044	G	T	0.514	-0.223377	0.0231955	9.4218e-22	-0.25216	0.0230376	1.53304e-27	-0.187342	0.0232319	4.69486e-16
63939	PE(18:0_22:5) (n3)	PE	rs12440217	15	58698357	58406158	A	G	0.181	0.300155	0.028322	6.17567e-26	0.315442	0.0281969	1.21069e-28	0.253212	0.0283687	3.1666e-19
63940	PE(18:0_22:5) (n3)	PE	rs62000865	15	58698662	58406463	A	G	0.068	0.288212	0.0469333	8.83037e-10	0.294276	0.0468211	3.54998e-10	0.245063	0.047002	9.66216e-08
63941	PE(18:0_22:5) (n3)	PE	rs11852978	15	58698755	58406556	G	T	0.22	0.200091	0.0268278	1.02939e-13	0.212966	0.0267287	2.033e-15	0.168582	0.0268706	1.92746e-10
63942	PE(18:0_22:5) (n3)	PE	rs11856159	15	58699010	58406811	T	C	0.182	0.302113	0.0282098	1.91238e-26	0.316143	0.0280872	5.66095e-29	0.255405	0.0282566	1.15404e-19
63943	PE(18:0_22:5) (n3)	PE	rs60808669	15	58699199	58407000	G	T	0.027	-0.372726	0.0673381	3.46295e-08	-0.386283	0.0671552	9.80525e-09	-0.324197	0.0674452	7.91815e-07
63944	PE(18:0_22:5) (n3)	PE	rs13329672	15	58699937	58407738	T	C	0.258	0.242695	0.0255188	2.93888e-21	0.248252	0.0254195	2.62868e-22	0.202241	0.0255608	1.58082e-15
63945	PE(18:0_22:5) (n3)	PE	rs17240869	15	58700311	58408112	C	T	0.193	0.288062	0.0283741	5.83993e-24	0.308609	0.0282304	1.92887e-27	0.245962	0.0284185	3.38461e-18
63946	PE(18:0_22:5) (n3)	PE	rs76457370	15	58700880	58408681	T	A	0.027	-0.377719	0.0676372	2.61955e-08	-0.3913	0.0674514	7.35166e-09	-0.329438	0.0677442	5.97963e-07
63947	PE(18:0_22:5) (n3)	PE	rs17240876	15	58701551	58409352	G	A	0.183	0.309989	0.0288957	1.57121e-26	0.32551	0.0287691	2.93267e-29	0.264102	0.0289412	5.27768e-20
63948	PE(18:0_22:5) (n3)	PE	rs150364420	15	58701931	58409732	G	A	0.183	0.3104	0.028968	1.79566e-26	0.326534	0.02884	2.69181e-29	0.264483	0.0290134	5.75626e-20
63949	PE(18:0_22:5) (n3)	PE	rs12438999	15	58702325	58410126	G	A	0.543	-0.279137	0.0234869	4.18089e-32	-0.295176	0.0233407	4.99713e-36	-0.239967	0.0235225	1.78675e-24
63950	PE(18:0_22:5) (n3)	PE	rs17821310	15	58702864	58410665	C	T	0.198	0.288601	0.0285415	8.81453e-24	0.311156	0.0283706	1.37518e-27	0.246083	0.0285851	5.03645e-18
63951	PE(18:0_22:5) (n3)	PE	rs17821316	15	58703069	58410870	C	A	0.518	-0.239738	0.0240759	3.99063e-23	-0.255397	0.0239616	3.19217e-26	-0.206668	0.0241104	6.91722e-18
63952	PE(18:0_22:5) (n3)	PE	rs17821322	15	58703100	58410901	C	T	0.188	0.293024	0.0290547	1.16141e-23	0.308727	0.0289205	3.06572e-26	0.247915	0.0290994	1.07851e-17
63953	PE(18:0_22:5) (n3)	PE	rs55993842	15	58704064	58411865	T	G	0.185	0.283209	0.0297836	3.06293e-21	0.297001	0.0296541	2.48726e-23	0.238417	0.0298278	8.29671e-16
63954	PE(18:0_22:5) (n3)	PE	rs402465	15	58705029	58412830	T	C	0.79	-0.126967	0.0298361	2.11789e-05	-0.164123	0.0297022	3.45219e-08	-0.108488	0.029879	0.00014279
63955	PE(18:0_22:5) (n3)	PE	rs28442086	15	58705036	58412837	A	G	0.445	-0.224854	0.0244088	4.7835e-20	-0.241433	0.0242934	4.79091e-23	-0.189575	0.0244439	5.40665e-15
63956	PE(18:0_22:5) (n3)	PE	rs77669185	15	58705124	58412925	T	A	0.027	-0.383195	0.0676613	1.65075e-08	-0.387469	0.0674916	1.04311e-08	-0.334954	0.0677681	3.99385e-07
63957	PE(18:0_22:5) (n3)	PE	rs62000868	15	58705980	58413781	G	C	0.266	0.254801	0.0272301	1.25188e-20	0.2739	0.0271005	9.60715e-24	0.21837	0.0272681	7.3507e-16
63958	PE(18:0_22:5) (n3)	PE	rs76137124	15	58706732	58414533	T	C	0.027	-0.376077	0.067577	2.91866e-08	-0.384386	0.0674005	1.30549e-08	-0.327674	0.0676839	6.66836e-07
63959	PE(18:0_22:5) (n3)	PE	rs62000869	15	58706911	58414712	G	A	0.34	0.161708	0.0258202	4.08827e-10	0.176379	0.0257358	8.09414e-12	0.136752	0.0258555	6.43828e-08
63960	PE(18:0_22:5) (n3)	PE	rs409668	15	58706926	58414727	A	T	0.507	-0.230826	0.0244025	4.74879e-21	-0.250199	0.0242674	1.19651e-24	-0.196397	0.0244369	5.84095e-16
63961	PE(18:0_22:5) (n3)	PE	rs112516541	15	58707309	58415110	C	A	0.455	-0.225214	0.0245769	7.39603e-20	-0.24308	0.0244583	4.79014e-23	-0.190319	0.0246116	6.44515e-15
63962	PE(18:0_22:5) (n3)	PE	rs79341002	15	58707990	58415791	G	C	0.027	-0.373447	0.0675342	3.56678e-08	-0.380188	0.0673609	1.83796e-08	-0.325095	0.0676413	7.94384e-07
63963	PE(18:0_22:5) (n3)	PE	rs60315394	15	58709181	58416982	T	C	0.175	0.281967	0.0315588	5.84249e-19	0.297112	0.0314475	5.68449e-21	0.238216	0.0316024	2.87181e-14
63964	PE(18:0_22:5) (n3)	PE	rs422137	15	58709182	58416983	A	G	0.424	0.255979	0.0247207	7.37335e-25	0.284261	0.0245472	1.45298e-30	0.216861	0.0247553	1.35906e-18
63965	PE(18:0_22:5) (n3)	PE	rs55696635	15	58709750	58417551	A	G	0.176	0.282385	0.0317846	9.10931e-19	0.296649	0.0316765	1.2268e-20	0.238642	0.0318279	3.88555e-14
63966	PE(18:0_22:5) (n3)	PE	rs11071380	15	58710627	58418428	A	C	0.433	-0.222525	0.0253756	2.51022e-18	-0.242198	0.0252483	1.36251e-21	-0.187825	0.0254097	8.58791e-14
63967	PE(18:0_22:5) (n3)	PE	rs62000870	15	58710736	58418537	C	T	0.293	0.213828	0.0274676	8.55764e-15	0.239095	0.0273392	3.21561e-18	0.18174	0.0275032	2.17545e-11
63968	PE(18:0_22:5) (n3)	PE	rs436965	15	58711654	58419455	T	C	0.973	0.378269	0.0670931	1.91863e-08	0.383121	0.0669265	1.14973e-08	0.330192	0.067201	4.63271e-07
63969	PE(18:0_22:5) (n3)	PE	rs11857380	15	58712203	58420004	G	T	0.205	0.250908	0.0306287	3.3169e-16	0.27187	0.0304925	7.47005e-19	0.211527	0.0306689	3.02307e-12
63970	PE(18:0_22:5) (n3)	PE	rs11854624	15	58712817	58420618	G	C	0.189	0.283208	0.0312933	2.06026e-19	0.293358	0.0311777	8.16259e-21	0.239242	0.0313348	1.37033e-14
63971	PE(18:0_22:5) (n3)	PE	rs11854656	15	58712945	58420746	C	A	0.312	0.164413	0.0272932	1.82202e-09	0.179805	0.0271954	4.2171e-11	0.138183	0.0273274	2.21919e-07
63972	PE(18:0_22:5) (n3)	PE	rs11858279	15	58712973	58420774	C	T	0.288	0.23206	0.0279086	1.18832e-16	0.252094	0.0277784	1.74279e-19	0.197861	0.0279439	8.28788e-13
63973	PE(18:0_22:5) (n3)	PE	rs8026082	15	58714481	58422282	G	C	0.388	0.185534	0.0268784	5.75355e-12	0.190337	0.0268151	1.46909e-12	0.157886	0.0269135	2.3864e-09
63974	PE(18:0_22:5) (n3)	PE	rs792902	15	58716044	58423845	G	A	0.504	-0.208509	0.026128	1.80851e-15	-0.209137	0.0260577	1.29029e-15	-0.175015	0.0261624	1.2564e-11
63975	PE(18:0_22:5) (n3)	PE	rs515081	15	58716257	58424058	G	A	0.658	-0.228286	0.0276117	1.85815e-16	-0.234331	0.0275584	2.64612e-17	-0.193615	0.0276484	1.44087e-12
63976	PE(18:0_22:5) (n3)	PE	rs375372	15	58716615	58424416	G	T	0.62	-0.179426	0.0272465	4.99877e-11	-0.198071	0.0271596	3.57094e-13	-0.152868	0.0272785	1.11007e-08
63977	PE(18:0_22:5) (n3)	PE	rs7170361	15	58718998	58426799	C	T	0.279	0.181122	0.0250045	5.18956e-13	0.167988	0.0249538	1.93676e-11	0.137562	0.0250474	2.09583e-08
63978	PE(18:0_22:5) (n3)	PE	rs11635491	15	58719741	58427542	A	G	0.272	0.178219	0.0250278	1.26836e-12	0.163963	0.0249755	6.00869e-11	0.135477	0.0250709	3.43209e-08
63979	PE(18:0_22:5) (n3)	PE	rs11857386	15	58721168	58428969	C	G	0.515	-0.125405	0.0220781	1.44418e-08	-0.119407	0.0220124	6.25896e-08	-0.0993428	0.0221159	3.61795e-06
63980	PE(18:0_22:5) (n3)	PE	rs1077835	15	58723426	58431227	G	A	0.213	0.321595	0.0262064	4.84655e-34	0.302691	0.0262034	2.07059e-30	0.256654	0.0262528	1.18818e-22
63981	PE(18:0_22:5) (n3)	PE	rs1077834	15	58723479	58431280	C	T	0.213	0.321462	0.0261872	4.63055e-34	0.302523	0.0261847	2.02656e-30	0.256568	0.0262337	1.1448e-22
63982	PE(18:0_22:5) (n3)	PE	rs1800588	15	58723675	58431476	T	C	0.21	0.318225	0.0263973	6.19612e-33	0.296609	0.0263955	6.84895e-29	0.253653	0.0264437	6.93569e-22
63983	PE(18:0_22:5) (n3)	PE	rs2070895	15	58723939	58431740	A	G	0.213	0.322196	0.0262082	3.73038e-34	0.303038	0.0262054	1.8047e-30	0.257256	0.0262546	9.57669e-23
63984	PE(18:0_22:5) (n3)	PE	rs6494005	15	58724524	58432325	G	A	0.519	-0.132786	0.0218494	1.31874e-09	-0.119821	0.0218066	4.14653e-08	-0.104015	0.0218881	1.0379e-06
63985	PE(18:0_22:5) (n3)	PE	rs11632618	15	58724706	58432507	A	G	0.065	0.265613	0.0471909	1.91085e-08	0.239317	0.047166	4.02346e-07	0.214363	0.0472585	2.94182e-06
63986	PE(18:0_22:5) (n3)	PE	rs8034802	15	58724792	58432593	A	T	0.281	0.210669	0.0242604	5.32298e-18	0.187021	0.0242422	1.51079e-14	0.162258	0.024303	1.37287e-11
63987	PE(18:0_22:5) (n3)	PE	rs8033940	15	58724842	58432643	A	G	0.291	0.226764	0.0239373	4.46762e-21	0.206332	0.0239138	9.08558e-18	0.178008	0.0239798	6.79828e-14
63988	PE(18:0_22:5) (n3)	PE	rs633695	15	58725839	58433640	G	A	0.289	0.208722	0.0240413	5.39011e-18	0.188478	0.0240154	5.34334e-15	0.161768	0.0240835	1.04347e-11
63989	PE(18:0_22:5) (n3)	PE	rs261334	15	58726744	58434545	C	G	0.797	-0.306274	0.0268782	1.13556e-29	-0.287374	0.0268715	2.2433e-26	-0.241616	0.0269243	2.06243e-19
63990	PE(18:0_22:5) (n3)	PE	rs261333	15	58727279	58435080	C	T	0.528	-0.126461	0.0220473	1.02931e-08	-0.108091	0.0220107	9.36745e-07	-0.0991949	0.0220857	3.62712e-06
63991	PE(18:0_22:5) (n3)	PE	rs261332	15	58727325	58435126	G	A	0.799	-0.304063	0.0270448	6.12477e-29	-0.286647	0.0270308	5.7915e-26	-0.23925	0.0270911	7.29102e-19
63992	PE(18:0_22:5) (n3)	PE	rs588136	15	58730498	58438299	T	C	0.797	-0.304979	0.0269458	2.65339e-29	-0.284991	0.0269435	7.56276e-26	-0.240544	0.0269921	3.58841e-19
63993	PE(18:0_22:5) (n3)	PE	rs261342	15	58731153	58438954	C	G	0.788	-0.297491	0.0264713	6.39827e-29	-0.277984	0.0264681	1.63255e-25	-0.233899	0.0265175	8.01415e-19
63994	PE(18:0_22:5) (n3)	PE	rs261341	15	58731567	58439368	G	A	0.707	-0.18685	0.0238483	5.85879e-15	-0.164984	0.0238309	5.04451e-12	-0.140726	0.0238907	2.06708e-09
63995	PE(18:0_22:5) (n3)	PE	rs261338	15	58735005	58442806	G	A	0.847	-0.267618	0.0300741	8.01871e-19	-0.236356	0.030088	4.91774e-15	-0.208262	0.0301241	2.69682e-12
63996	PE(18:0_22:5) (n3)	PE	rs534933	15	58735222	58443023	C	A	0.847	-0.267728	0.0300652	7.58391e-19	-0.236448	0.0300795	4.71767e-15	-0.208355	0.0301152	2.60233e-12
63997	PE(18:0_22:5) (n3)	PE	rs473224	15	58737341	58445142	G	T	0.869	-0.292666	0.0320354	9.43934e-20	-0.262574	0.0320539	3.27215e-16	-0.235153	0.0320887	1.3755e-13
63998	PE(18:0_22:5) (n3)	PE	rs488490	15	58737661	58445462	A	C	0.868	-0.292951	0.0320793	9.74492e-20	-0.262094	0.0320964	4.03873e-16	-0.235644	0.0321321	1.3222e-13
63999	PE(18:0_22:5) (n3)	PE	rs12914626	15	58738423	58446224	T	C	0.704	-0.151221	0.02429	5.19301e-10	-0.136751	0.024236	1.77165e-08	-0.116343	0.0243317	8.97555e-07
64000	PE(18:0_22:5) (n3)	PE	rs573922	15	58740094	58447895	T	C	0.849	-0.256406	0.0303407	3.84229e-17	-0.223491	0.0303673	2.15417e-13	-0.201603	0.0303913	1.83255e-11
64001	PE(18:0_22:5) (n3)	PE	rs485671	15	58741134	58448935	C	A	0.846	-0.260975	0.0300956	5.89308e-18	-0.229453	0.030123	3.11027e-14	-0.206346	0.0301462	4.34414e-12
64002	PE(18:0_22:5) (n3)	PE	rs485538	15	58741177	58448978	T	C	0.846	-0.260725	0.0300941	6.30535e-18	-0.229534	0.0301214	3.03648e-14	-0.206723	0.0301444	3.97314e-12
64003	PE(18:0_22:5) (n3)	PE	rs572410	15	58741384	58449185	G	C	0.776	-0.242131	0.0275372	2.02771e-18	-0.212353	0.0275724	1.61472e-14	-0.196103	0.0275819	6.72779e-13
64004	PE(18:0_22:5) (n3)	PE	rs686958	15	58741884	58449685	A	T	0.833	-0.277276	0.0292685	4.19196e-21	-0.251069	0.0292914	1.35979e-17	-0.222632	0.0293175	1.87771e-14
64005	PE(18:0_22:5) (n3)	PE	rs567746	15	58741891	58449692	G	A	0.833	-0.278058	0.0292634	3.20989e-21	-0.249373	0.0292913	2.2271e-17	-0.223382	0.0293124	1.52886e-14
64006	PE(18:0_22:5) (n3)	PE	rs261336	15	58742418	58450219	A	G	0.853	-0.25971	0.0305345	2.45161e-17	-0.224619	0.0305651	2.3581e-13	-0.205905	0.0305849	9.40442e-12
64007	PE(18:0_22:5) (n3)	PE	rs4665972	2	27598097	27375230	C	T	0.597	-0.140208	0.0226676	7.00244e-10	-0.0717837	0.0227095	0.00157793	-0.075382	0.0227062	0.000453866
64008	PE(18:0_22:5) (n3)	PE	rs1260326	2	27730940	27508073	C	T	0.597	-0.141131	0.0222533	2.56694e-10	-0.0699141	0.0222987	0.00172206	-0.074183	0.0222921	0.000441255
64009	PE(18:0_22:5) (n3)	PE	rs780094	2	27741237	27518370	C	T	0.608	-0.147664	0.0223637	4.76558e-11	-0.0787349	0.0224153	0.000446621	-0.0828079	0.0224028	0.000110678
64010	PE(18:0_22:5) (n3)	PE	rs780093	2	27742603	27519736	C	T	0.608	-0.146972	0.0223597	5.82316e-11	-0.0775578	0.0224116	0.00054219	-0.0821208	0.0223988	0.000124464
64011	PE(18:0_22:5) (n3)	PE	rs7745438	6	10957766	10957533	T	C	0.319	0.0753005	0.0243848	0.00202893	0.135071	0.0242571	2.7264e-08	0.0748955	0.0244265	0.00109058
64012	PE(18:0_22:5) (n3)	PE	rs7744622	6	10958013	10957780	A	G	0.264	0.0844094	0.0251602	0.000798652	0.143088	0.0250379	1.16147e-08	0.0830234	0.0252041	0.000497605
64013	PE(18:0_22:5) (n3)	PE	rs7745932	6	10958110	10957877	T	C	0.283	0.0855679	0.0246937	0.000533737	0.144601	0.0245694	4.23693e-09	0.084459	0.0247366	0.000322523
64014	PE(18:0_22:5) (n3)	PE	rs9368506	6	10958472	10958239	T	G	0.264	0.0816461	0.0249099	0.00105269	0.145376	0.0247843	4.76072e-09	0.0811198	0.0249541	0.000579736
64015	PE(18:0_22:5) (n3)	PE	rs6918936	6	10960158	10959925	C	G	0.454	0.0769016	0.0222923	0.000568778	0.126614	0.0221876	1.22141e-08	0.0768839	0.0223301	0.000290206
64016	PE(18:0_22:5) (n3)	PE	rs6920247	6	10960173	10959940	G	C	0.454	0.0768858	0.0222898	0.000569439	0.12659	0.0221851	1.2245e-08	0.0768521	0.0223276	0.00029132
64017	PE(18:0_22:5) (n3)	PE	rs4713082	6	10961266	10961033	G	A	0.454	0.076258	0.0222567	0.000619885	0.125609	0.0221526	1.50884e-08	0.076213	0.0222945	0.000317685
64018	PE(18:0_22:5) (n3)	PE	rs4711146	6	10961405	10961172	C	T	0.453	0.0766687	0.0222333	0.000571928	0.127261	0.0221268	9.39803e-09	0.0767281	0.0222711	0.000287949
64019	PE(18:0_22:5) (n3)	PE	rs9791208	6	10961649	10961416	C	T	0.27	0.0850792	0.0246001	0.000547146	0.144114	0.0244812	4.19526e-09	0.0844735	0.0246441	0.000307053
64020	PE(18:0_22:5) (n3)	PE	rs2295600	6	10962250	10962017	G	A	0.45	0.0783125	0.0222407	0.000435614	0.132229	0.0221294	2.45983e-09	0.0783051	0.0222784	0.000222185
64021	PE(18:0_22:5) (n3)	PE	rs72823376	6	10963440	10963207	T	C	0.27	0.0849274	0.0246028	0.000560641	0.143981	0.0244836	4.35049e-09	0.0843616	0.0246468	0.000312647
64022	PE(18:0_22:5) (n3)	PE	rs7774711	6	10965021	10964788	G	A	0.452	0.0739637	0.0222047	0.000875764	0.125394	0.0220983	1.47252e-08	0.0740422	0.0222425	0.000439525
64023	PE(18:0_22:5) (n3)	PE	rs9295733	6	10965447	10965214	A	T	0.452	0.0739742	0.0222047	0.000874274	0.125409	0.0220983	1.4668e-08	0.0740209	0.0222425	0.000441033
64024	PE(18:0_22:5) (n3)	PE	rs2327325	6	10965654	10965421	A	G	0.269	0.0848048	0.0246018	0.000570816	0.143872	0.0244824	4.46129e-09	0.084216	0.0246458	0.000319323
64025	PE(18:0_22:5) (n3)	PE	rs9468126	6	10966541	10966308	A	T	0.452	0.0744153	0.0222148	0.000818561	0.126088	0.0221077	1.24423e-08	0.0744516	0.0222525	0.000413663
64026	PE(18:0_22:5) (n3)	PE	rs68148747	6	10967020	10966787	T	A	0.449	0.0782924	0.022232	0.000434913	0.132687	0.0221193	2.13279e-09	0.0783016	0.0222697	0.000221169
64027	PE(18:0_22:5) (n3)	PE	rs72823382	6	10967133	10966900	A	G	0.269	0.0858442	0.0246305	0.000495413	0.14551	0.0245095	3.10214e-09	0.085281	0.0246744	0.0002764
64028	PE(18:0_22:5) (n3)	PE	rs9393818	6	10967918	10967685	G	T	0.449	0.0785059	0.0222363	0.00042057	0.133017	0.0221233	1.95982e-09	0.0785122	0.0222741	0.000213996
64029	PE(18:0_22:5) (n3)	PE	rs9348766	6	10968582	10968349	T	C	0.269	0.0863449	0.024646	0.000463011	0.146274	0.0245245	2.62502e-09	0.0857595	0.0246899	0.000259321
64030	PE(18:0_22:5) (n3)	PE	rs1238273	6	10968904	10968671	G	A	0.456	0.0765272	0.0222267	0.000583425	0.129606	0.0221146	4.91897e-09	0.0764985	0.0222644	0.000297958
64031	PE(18:0_22:5) (n3)	PE	rs4713103	6	10969141	10968908	T	G	0.452	0.0756882	0.0222394	0.000674362	0.127816	0.0221308	8.15234e-09	0.0757214	0.0222771	0.000341024
64032	PE(18:0_22:5) (n3)	PE	rs17674802	6	10969519	10969286	A	T	0.269	0.0868248	0.024655	0.000432457	0.147002	0.0245328	2.21775e-09	0.0862261	0.0246989	0.000242837
64033	PE(18:0_22:5) (n3)	PE	rs77750357	6	10969795	10969562	T	C	0.269	0.0870224	0.0246596	0.000420642	0.147313	0.0245371	2.06572e-09	0.0864178	0.0247034	0.000236468
64034	PE(18:0_22:5) (n3)	PE	rs80331013	6	10970156	10969923	A	G	0.269	0.0873733	0.0246672	0.000400305	0.147867	0.0245442	1.81856e-09	0.0867682	0.024711	0.000225142
64035	PE(18:0_22:5) (n3)	PE	rs9468136	6	10971948	10971715	A	G	0.45	0.0800478	0.0222951	0.000335524	0.133331	0.0221816	1.98251e-09	0.0801197	0.0223328	0.000168688
64036	PE(18:0_22:5) (n3)	PE	rs9368512	6	10975032	10974799	G	C	0.452	0.081671	0.0222838	0.000251795	0.134861	0.0221701	1.27325e-09	0.0817575	0.0223215	0.000126211
64037	PE(18:0_22:5) (n3)	PE	rs9368513	6	10975796	10975563	T	C	0.452	0.0824363	0.0222818	0.000219905	0.135571	0.0221677	1.03966e-09	0.0824804	0.0223195	0.000111057
64038	PE(18:0_22:5) (n3)	PE	rs9357040	6	10975958	10975725	G	A	0.275	0.0934708	0.0245824	0.000145217	0.152014	0.0244566	5.55658e-10	0.092716	0.0246261	8.43561e-05
64039	PE(18:0_22:5) (n3)	PE	rs6937422	6	10976383	10976150	G	T	0.275	0.0937555	0.0245824	0.000138595	0.152407	0.0244563	5.01745e-10	0.0930044	0.0246261	8.04983e-05
64040	PE(18:0_22:5) (n3)	PE	rs6932739	6	10976424	10976191	G	A	0.275	0.0937844	0.0245824	0.000137934	0.15245	0.0244562	4.96042e-10	0.0930347	0.024626	8.0101e-05
64041	PE(18:0_22:5) (n3)	PE	rs6910806	6	10976532	10976299	T	C	0.275	0.0947821	0.0245935	0.000117854	0.153138	0.0244674	4.22661e-10	0.0940207	0.0246371	6.86654e-05
64042	PE(18:0_22:5) (n3)	PE	rs9393821	6	10976924	10976691	T	C	0.268	0.0931317	0.0247988	0.00017511	0.157857	0.0246652	1.70644e-10	0.0924529	0.0248426	0.000100215
64043	PE(18:0_22:5) (n3)	PE	rs9393822	6	10977049	10976816	C	T	0.273	0.0995285	0.0246733	5.57743e-05	0.160964	0.0245406	6.00093e-11	0.0986795	0.024717	3.32292e-05
64044	PE(18:0_22:5) (n3)	PE	rs1225717	6	10978240	10978007	G	A	0.46	0.0821059	0.0223154	0.000239319	0.138906	0.0221917	4.22792e-10	0.0825114	0.0223531	0.00011289
64045	PE(18:0_22:5) (n3)	PE	rs9393824	6	10978756	10978523	T	C	0.279	0.0949944	0.0244658	0.000104819	0.156941	0.0243365	1.24133e-10	0.094233	0.0245093	6.11655e-05
64046	PE(18:0_22:5) (n3)	PE	rs66464172	6	10979018	10978785	C	T	0.452	0.0819681	0.0222901	0.000240402	0.137657	0.0221734	5.8183e-10	0.0820336	0.0223279	0.000120763
64047	PE(18:0_22:5) (n3)	PE	rs8523	6	10981053	10980820	A	G	0.43	0.0926964	0.0224537	3.77679e-05	0.141409	0.022331	2.66199e-10	0.0924328	0.0224917	2.01678e-05
64048	PE(18:0_22:5) (n3)	PE	rs17606561	6	10982359	10982126	A	G	0.235	0.104058	0.0258703	5.90515e-05	0.163091	0.0257211	2.53486e-10	0.102838	0.0259157	3.67774e-05
64049	PE(18:0_22:5) (n3)	PE	rs1225737	6	10982652	10982419	T	C	0.434	0.0976477	0.0224513	1.43711e-05	0.143974	0.0223253	1.26792e-10	0.0972886	0.022489	7.75524e-06
64050	PE(18:0_22:5) (n3)	PE	rs3734398	6	10982973	10982740	C	T	0.426	0.0961087	0.0225062	2.0422e-05	0.142138	0.0223848	2.39818e-10	0.0956257	0.022544	1.1313e-05
64051	PE(18:0_22:5) (n3)	PE	rs4532436	6	10983971	10983738	G	C	0.431	0.0995387	0.0224547	9.81924e-06	0.143713	0.0223331	1.39069e-10	0.0992539	0.0224925	5.22287e-06
64052	PE(18:0_22:5) (n3)	PE	rs9379992	6	10984330	10984097	A	G	0.432	0.0988075	0.0224557	1.14058e-05	0.143268	0.0223333	1.58391e-10	0.098529	0.0224935	6.05979e-06
64053	PE(18:0_22:5) (n3)	PE	rs2281591	6	10990493	10990260	G	A	0.237	0.104275	0.0258303	5.56428e-05	0.16103	0.0256807	3.9996e-10	0.103063	0.0258757	3.4562e-05
64054	PE(18:0_22:5) (n3)	PE	rs3798707	6	10991935	10991702	T	C	0.432	0.0989916	0.0224627	1.10538e-05	0.143418	0.0223402	1.53611e-10	0.0987242	0.0225004	5.86016e-06
64055	PE(18:0_22:5) (n3)	PE	rs2236212	6	10995015	10994782	C	G	0.419	0.0930049	0.022582	3.97116e-05	0.142185	0.0224562	2.69653e-10	0.0926247	0.0226197	2.14925e-05
64056	PE(18:0_22:5) (n3)	PE	rs9295741	6	10997166	10996933	T	C	0.419	0.0929812	0.0225841	3.99568e-05	0.142152	0.0224583	2.73279e-10	0.0925919	0.0226218	2.16621e-05
64057	PE(18:0_22:5) (n3)	PE	rs61624919	6	10997823	10997590	A	G	0.432	0.0991359	0.0224669	1.0774e-05	0.143532	0.0223445	1.49787e-10	0.0988464	0.0225047	5.73801e-06
64058	PE(18:0_22:5) (n3)	PE	rs9918362	6	10999650	10999417	C	T	0.431	0.0978106	0.0224867	1.43174e-05	0.142915	0.0223644	1.85382e-10	0.0974895	0.0225244	7.68085e-06
64059	PE(18:0_22:5) (n3)	PE	rs3798711	6	11002810	11002577	C	T	0.431	0.0984273	0.022482	1.25878e-05	0.143829	0.0223592	1.40791e-10	0.0981084	0.0225198	6.75388e-06
64060	PE(18:0_22:5) (n3)	PE	rs4495264	6	11003731	11003498	C	T	0.235	0.104628	0.0258672	5.36998e-05	0.163847	0.0257175	2.08619e-10	0.10337	0.0259126	3.36825e-05
64061	PE(18:0_22:5) (n3)	PE	rs1323739	6	11004561	11004328	G	C	0.419	0.0934581	0.0225953	3.6801e-05	0.142452	0.0224694	2.559e-10	0.0930113	0.022633	2.01762e-05
64062	PE(18:0_22:5) (n3)	PE	rs2295601	6	11005686	11005453	A	G	0.235	0.104907	0.0258682	5.13461e-05	0.164689	0.0257172	1.68871e-10	0.103562	0.0259136	3.2667e-05
64063	PE(18:0_22:5) (n3)	PE	rs2295602	6	11005842	11005609	C	T	0.431	0.0980757	0.0224883	1.35911e-05	0.143166	0.0223659	1.72881e-10	0.0977575	0.022526	7.28838e-06
64064	PE(18:0_22:5) (n3)	PE	rs67580629	6	11006026	11005793	G	A	0.419	0.0934546	0.0225958	3.68415e-05	0.142446	0.02247	2.56596e-10	0.0930108	0.0226336	2.01868e-05
64065	PE(18:0_22:5) (n3)	PE	rs3798713	6	11008622	11008389	C	G	0.425	0.0896525	0.0226764	7.96955e-05	0.139703	0.0225522	6.41919e-10	0.0889633	0.0227139	4.55521e-05
64066	PE(18:0_22:5) (n3)	PE	rs9295752	6	11010800	11010567	G	T	0.431	0.0981326	0.0224901	1.34578e-05	0.143174	0.0223678	1.73091e-10	0.0978277	0.0225278	7.19785e-06
64067	PE(18:0_22:5) (n3)	PE	rs9380025	6	11011074	11010841	G	T	0.431	0.0981247	0.0224895	1.34712e-05	0.143162	0.0223672	1.73476e-10	0.0978237	0.0225272	7.19977e-06
64068	PE(18:0_22:5) (n3)	PE	rs3945981	6	11011405	11011172	A	G	0.426	0.097244	0.0225393	1.67727e-05	0.142402	0.0224191	2.36694e-10	0.0967412	0.0225771	9.33127e-06
64069	PE(18:0_22:5) (n3)	PE	rs7756794	6	11011531	11011298	G	A	0.431	0.0981458	0.0224892	1.34102e-05	0.143174	0.0223669	1.72788e-10	0.0978511	0.0225269	7.15817e-06
64070	PE(18:0_22:5) (n3)	PE	rs953413	6	11012859	11012626	A	G	0.431	0.0981459	0.0224898	1.34167e-05	0.143163	0.0223675	1.73546e-10	0.0978666	0.0225275	7.13964e-06
64071	PE(18:0_22:5) (n3)	PE	rs7743830	6	11014220	11013987	G	A	0.431	0.098606	0.0224963	1.22946e-05	0.143539	0.0223737	1.57468e-10	0.0983487	0.022534	6.51509e-06
64072	PE(18:0_22:5) (n3)	PE	rs1570069	6	11017825	11017592	G	A	0.431	0.0997438	0.0224834	9.63815e-06	0.144693	0.0223608	1.09686e-10	0.0993598	0.0225212	5.24485e-06
64073	PE(18:0_22:5) (n3)	PE	rs1321536	6	11018812	11018579	G	T	0.431	0.0996689	0.0224892	9.84087e-06	0.144716	0.0223665	1.10136e-10	0.0992863	0.022527	5.35195e-06
64074	PE(18:0_22:5) (n3)	PE	rs3756963	6	11022154	11021921	C	T	0.246	0.106785	0.0256415	3.18878e-05	0.166384	0.0254868	7.3908e-11	0.105394	0.0256865	2.0743e-05
64075	PE(18:0_22:5) (n3)	PE	rs2180725	6	11025420	11025187	C	T	0.235	0.107056	0.0258845	3.63085e-05	0.167253	0.0257332	9.00937e-11	0.105622	0.0259299	2.35689e-05
64076	PE(18:0_22:5) (n3)	PE	rs9295754	6	11027742	11027509	G	A	0.236	0.106972	0.0258966	3.71352e-05	0.167372	0.0257454	8.92369e-11	0.105554	0.025942	2.40288e-05
64077	PE(18:0_22:5) (n3)	PE	rs2208338	6	11028654	11028421	A	G	0.236	0.107021	0.0258972	3.68443e-05	0.16746	0.0257459	8.7315e-11	0.105582	0.0259425	2.39257e-05
64078	PE(18:0_22:5) (n3)	PE	rs4640881	6	11033028	11032795	G	C	0.236	0.107222	0.0258962	3.55921e-05	0.167937	0.0257451	7.71199e-11	0.105776	0.0259416	2.31588e-05
64079	PE(18:0_22:5) (n3)	PE	rs3778167	6	11033468	11033235	C	T	0.431	0.0991015	0.0225337	1.14923e-05	0.144937	0.0224105	1.12218e-10	0.0987634	0.0225714	6.19254e-06
64080	PE(18:0_22:5) (n3)	PE	rs9295757	6	11033625	11033392	T	G	0.236	0.107315	0.0258944	3.49997e-05	0.168034	0.0257435	7.50169e-11	0.105882	0.0259398	2.27294e-05
64081	PE(18:0_22:5) (n3)	PE	rs3798718	6	11036447	11036214	G	A	0.248	0.109371	0.0256154	2.01533e-05	0.167493	0.0254678	5.37079e-11	0.107818	0.02566	1.34978e-05
64082	PE(18:0_22:5) (n3)	PE	rs3798719	6	11036825	11036592	T	C	0.241	0.107363	0.0257267	3.07939e-05	0.16885	0.025576	4.53539e-11	0.105582	0.0257718	2.13137e-05
64083	PE(18:0_22:5) (n3)	PE	rs7744073	6	11038292	11038059	A	T	0.253	0.115216	0.0253311	5.61333e-06	0.172206	0.0251779	9.08264e-12	0.113413	0.0253754	4.01842e-06
64084	PE(18:0_22:5) (n3)	PE	rs7744440	6	11038511	11038278	G	T	0.253	0.115265	0.025327	5.54278e-06	0.172342	0.0251735	8.67728e-12	0.113457	0.0253713	3.97254e-06
64085	PE(18:0_22:5) (n3)	PE	rs3798720	6	11040002	11039769	A	G	0.434	0.0985646	0.0224953	1.23872e-05	0.143418	0.0223713	1.62272e-10	0.0981912	0.022533	6.71995e-06
64086	PE(18:0_22:5) (n3)	PE	rs3798721	6	11040183	11039950	C	A	0.244	0.107403	0.025619	2.83692e-05	0.170709	0.0254641	2.2882e-11	0.105743	0.0256639	1.92598e-05
64087	PE(18:0_22:5) (n3)	PE	rs3798722	6	11040423	11040190	G	A	0.253	0.115226	0.0253337	5.61538e-06	0.172218	0.0251808	9.10103e-12	0.113545	0.0253781	3.93098e-06
64088	PE(18:0_22:5) (n3)	PE	rs28444611	6	11040767	11040534	G	T	0.24	0.107147	0.0257414	3.2272e-05	0.168722	0.0255909	4.81101e-11	0.105449	0.0257864	2.20111e-05
64089	PE(18:0_22:5) (n3)	PE	rs3798723	6	11041720	11041487	A	G	0.244	0.107527	0.0256229	2.78508e-05	0.170673	0.0254682	2.32661e-11	0.105882	0.0256678	1.88656e-05
64090	PE(18:0_22:5) (n3)	PE	rs9366716	6	11042418	11042185	T	C	0.24	0.107084	0.0257549	3.29248e-05	0.168868	0.0256042	4.7384e-11	0.105405	0.0257999	2.23753e-05
64091	PE(18:0_22:5) (n3)	PE	rs9393903	6	11042909	11042676	A	G	0.24	0.106526	0.0257539	3.61546e-05	0.168328	0.0256033	5.44457e-11	0.104874	0.0257989	2.44227e-05
64092	PE(18:0_22:5) (n3)	PE	rs9468308	6	11044068	11043835	G	T	0.254	0.110908	0.0253592	1.26235e-05	0.166778	0.0252123	4.16632e-11	0.109169	0.0254036	8.82406e-06
64093	PE(18:0_22:5) (n3)	PE	rs9295763	6	11045192	11044959	C	G	0.434	0.0959615	0.0225622	2.20054e-05	0.138831	0.0224434	6.80526e-10	0.0955104	0.0225999	1.21231e-05
64094	PE(18:0_22:5) (n3)	PE	rs9295764	6	11045196	11044963	G	A	0.434	0.0960555	0.0225689	2.17237e-05	0.138957	0.02245	6.64802e-10	0.0956093	0.0226066	1.19564e-05
64095	PE(18:0_22:5) (n3)	PE	rs1812685	6	11047476	11047243	C	T	0.433	0.0979232	0.0224972	1.40636e-05	0.141826	0.0223766	2.57808e-10	0.0975275	0.0225349	7.69269e-06
64096	PE(18:0_22:5) (n3)	PE	rs6920155	6	11047956	11047723	A	C	0.432	0.0991793	0.0225262	1.11925e-05	0.144184	0.0224026	1.36838e-10	0.0987296	0.022564	6.19392e-06
64097	PE(18:0_22:5) (n3)	PE	rs2147041	6	11050523	11050290	G	A	0.432	0.0974437	0.022474	1.51521e-05	0.141012	0.0223531	3.11748e-10	0.0969031	0.0225118	8.54428e-06
64098	PE(18:0_22:5) (n3)	PE	rs4601123	6	11050803	11050570	C	G	0.238	0.106403	0.0258392	3.90505e-05	0.168416	0.025691	6.14185e-11	0.104542	0.0258844	2.73125e-05
64099	PE(18:0_22:5) (n3)	PE	rs6456810	6	11052418	11052185	A	C	0.431	0.095311	0.0224861	2.34197e-05	0.139305	0.0223648	5.17488e-10	0.0948245	0.0225239	1.30208e-05
64100	PE(18:0_22:5) (n3)	PE	rs146655629	6	11054745	11054512	T	C	0.237	0.102805	0.02589	7.29854e-05	0.166246	0.0257418	1.1651e-10	0.101084	0.0259353	4.92914e-05
64101	PE(18:0_22:5) (n3)	PE	rs9368564	6	11060283	11060050	G	A	0.238	0.105034	0.0258516	4.94275e-05	0.167562	0.0257038	7.81661e-11	0.103194	0.0258968	3.43012e-05
64102	PE(18:0_22:5) (n3)	PE	rs9380073	6	11062150	11061917	T	C	0.237	0.100725	0.0258823	0.000101304	0.164282	0.0257338	1.89065e-10	0.0990307	0.0259277	6.77641e-05
64103	PE(18:0_22:5) (n3)	PE	rs9380074	6	11062201	11061968	C	T	0.431	0.0963161	0.022477	1.90228e-05	0.140345	0.0223558	3.79085e-10	0.0958051	0.0225147	1.06552e-05
64104	PE(18:0_22:5) (n3)	PE	rs7752895	6	11064780	11064547	T	C	0.43	0.0941551	0.0224922	2.94696e-05	0.138284	0.0223712	6.97098e-10	0.0936847	0.02253	1.63364e-05
64105	PE(18:0_22:5) (n3)	PE	rs6900220	6	11065138	11064905	C	T	0.431	0.0965621	0.0224851	1.82273e-05	0.140031	0.0223645	4.20863e-10	0.0960271	0.0225229	1.02672e-05
64106	PE(18:0_22:5) (n3)	PE	rs9393915	6	11072322	11072089	T	C	0.237	0.0984093	0.0259374	0.000150442	0.162124	0.0257864	3.52923e-10	0.0965749	0.0259827	0.000102075
64107	PE(18:0_22:5) (n3)	PE	rs2327333	6	11072895	11072662	A	C	0.421	0.0873712	0.0225093	0.000106795	0.133549	0.0223893	2.65206e-09	0.0869614	0.0225471	5.82281e-05
64108	PE(18:0_22:5) (n3)	PE	rs7767047	6	11073223	11072990	T	G	0.43	0.0934859	0.0224956	3.36687e-05	0.138195	0.0223739	7.187e-10	0.0929645	0.0225334	1.88203e-05
64109	PE(18:0_22:5) (n3)	PE	rs4713165	6	11074302	11074069	C	T	0.42	0.0872618	0.0225342	0.000110868	0.134676	0.0224116	2.02475e-09	0.0867797	0.0225721	6.12217e-05
64110	PE(18:0_22:5) (n3)	PE	rs4711171	6	11074347	11074114	T	C	0.43	0.0934412	0.0224936	3.39018e-05	0.138105	0.0223719	7.34477e-10	0.0928637	0.0225314	1.91577e-05
64111	PE(18:0_22:5) (n3)	PE	rs2024980	6	11074688	11074455	C	T	0.42	0.0872788	0.0225317	0.000110324	0.1347	0.022409	2.00243e-09	0.0868124	0.0225696	6.07551e-05
64112	PE(18:0_22:5) (n3)	PE	rs57896541	6	11075017	11074784	C	T	0.421	0.0873336	0.0225025	0.000107	0.13345	0.0223827	2.69448e-09	0.0869157	0.0225404	5.84363e-05
64113	PE(18:0_22:5) (n3)	PE	rs60273772	6	11075152	11074919	C	T	0.42	0.0872143	0.0225299	0.000111475	0.134652	0.0224073	2.02277e-09	0.0867518	0.0225678	6.13449e-05
64114	PE(18:0_22:5) (n3)	PE	rs61390967	6	11075200	11074967	G	A	0.42	0.087223	0.0225298	0.00011129	0.134652	0.0224071	2.02252e-09	0.0867647	0.0225676	6.11967e-05
64115	PE(18:0_22:5) (n3)	PE	rs1321535	6	11076026	11075793	G	T	0.42	0.0870533	0.0225273	0.00011457	0.13464	0.0224045	2.02054e-09	0.0866156	0.0225652	6.27559e-05
64116	PE(18:0_22:5) (n3)	PE	rs17675361	6	11078237	11078004	A	G	0.237	0.0983287	0.0259146	0.000150438	0.160366	0.0257687	5.28741e-10	0.0966625	0.0259598	9.94269e-05
64117	PE(18:0_22:5) (n3)	PE	rs12665478	6	11080825	11080592	A	G	0.42	0.086784	0.0225124	0.000118998	0.134243	0.0223898	2.19714e-09	0.0863534	0.0225503	6.51103e-05
64118	PE(18:0_22:5) (n3)	PE	rs9348807	6	11082322	11082089	A	G	0.422	0.0868954	0.0225966	0.000123665	0.133407	0.022476	3.16661e-09	0.0865134	0.0226343	6.70218e-05
64119	PE(18:0_22:5) (n3)	PE	rs12526913	6	11082924	11082691	G	A	0.422	0.086865	0.0226113	0.000125612	0.13339	0.0224906	3.25574e-09	0.0864812	0.022649	6.80879e-05
64120	PE(18:0_22:5) (n3)	PE	rs9348808	6	11083472	11083239	G	A	0.429	0.0911781	0.0226734	5.98779e-05	0.136713	0.0225527	1.46416e-09	0.0906376	0.0227111	3.34364e-05
64121	PE(18:0_22:5) (n3)	PE	rs9357069	6	11083486	11083253	C	T	0.419	0.0843295	0.0227231	0.000211546	0.132893	0.0226011	4.42088e-09	0.0838174	0.0227609	0.000116826
64122	PE(18:0_22:5) (n3)	PE	rs4713169	6	11084554	11084321	C	G	0.422	0.087087	0.0227273	0.00013063	0.132402	0.0226081	5.09703e-09	0.0864453	0.0227649	7.41061e-05
64123	PE(18:0_22:5) (n3)	PE	rs4713170	6	11085511	11085278	G	A	0.431	0.0919477	0.022738	5.44184e-05	0.137228	0.0226155	1.41434e-09	0.0914574	0.0227755	3.0131e-05
64124	PE(18:0_22:5) (n3)	PE	rs7770142	6	11086033	11085800	A	G	0.42	0.0852128	0.0228409	0.000195828	0.13379	0.0227169	4.18385e-09	0.0847818	0.0228784	0.00010665
64125	PE(18:0_22:5) (n3)	PE	rs9366722	6	11087780	11087547	T	C	0.245	0.0931739	0.0264333	0.000427807	0.150658	0.0263076	1.08029e-08	0.0918752	0.026477	0.000262673
64126	PE(18:0_22:5) (n3)	PE	rs58664468	6	11088007	11087774	A	C	0.233	0.102366	0.0268012	0.00013609	0.164636	0.0266613	7.15747e-10	0.100915	0.0268457	8.63495e-05
64127	PE(18:0_22:5) (n3)	PE	rs72825108	6	11088419	11088186	A	G	0.235	0.102422	0.0267225	0.000128931	0.162376	0.0265876	1.09318e-09	0.101035	0.026767	8.11663e-05
64128	PE(18:0_22:5) (n3)	PE	rs55914027	6	11088421	11088188	A	C	0.423	0.0848196	0.0229543	0.000225262	0.132034	0.0228338	7.90706e-09	0.0844072	0.0229916	0.000122102
64129	PE(18:0_22:5) (n3)	PE	rs56190003	6	11088533	11088300	C	T	0.421	0.0837946	0.0230221	0.000279577	0.132365	0.0228991	8.00861e-09	0.0833355	0.0230593	0.000152431
64130	PE(18:0_22:5) (n3)	PE	rs13362715	6	11088630	11088397	T	C	0.235	0.10304	0.0267867	0.000121865	0.16311	0.0266523	1.00998e-09	0.101643	0.026831	7.68402e-05
64131	PE(18:0_22:5) (n3)	PE	rs12660775	6	11088903	11088670	A	G	0.233	0.103064	0.0269174	0.000131005	0.165533	0.0267786	6.87106e-10	0.101612	0.0269616	8.30779e-05
64132	PE(18:0_22:5) (n3)	PE	rs4711177	6	11089128	11088895	T	A	0.423	0.0838578	0.0230392	0.00027943	0.131365	0.0229191	1.06521e-08	0.0834412	0.0230764	0.000151313
64133	PE(18:0_22:5) (n3)	PE	rs7748694	6	11089338	11089105	T	G	0.233	0.103356	0.0269425	0.000127205	0.165818	0.0268042	6.66956e-10	0.101935	0.0269868	8.03182e-05
64134	PE(18:0_22:5) (n3)	PE	rs7749936	6	11089345	11089112	G	C	0.233	0.103248	0.0269434	0.000129359	0.165762	0.0268051	6.76641e-10	0.101809	0.0269877	8.1881e-05
64135	PE(18:0_22:5) (n3)	PE	rs111676697	6	11089529	11089296	T	G	0.233	0.103317	0.0269472	0.000128298	0.165852	0.026809	6.66322e-10	0.101826	0.0269916	8.18497e-05
64136	PE(18:0_22:5) (n6)	PE	rs138326449	11	116701354	116830638	A	G	0.002	-1.44584	0.257153	2.04376e-08	-1.1909	0.257477	3.85704e-06	-0.885544	0.257776	0.0002986
64137	PE(18:0_22:5) (n6)	PE	rs539030095	11	117018764	117148048	G	T	0.002	-1.62116	0.259032	4.3061e-10	-1.45345	0.259298	2.19227e-08	-1.03257	0.259655	3.54883e-05
64138	PE(18:0_22:5) (n6)	PE	rs530885291	11	117053959	117183243	A	G	0.003	-1.47346	0.226281	8.41634e-11	-1.26296	0.226617	2.64251e-08	-0.924315	0.226943	2.36155e-05
64139	PE(18:0_22:5) (n6)	PE	rs1123294	15	58545064	58252865	G	C	0.177	-0.162231	0.0288648	2.03099e-08	-0.160135	0.0288495	3.05921e-08	-0.133717	0.0289197	1.93734e-06
64140	PE(18:0_22:5) (n6)	PE	rs7165301	15	58552606	58260407	C	T	0.178	-0.161859	0.0285753	1.57923e-08	-0.156221	0.0285647	4.85793e-08	-0.132863	0.0286305	1.78658e-06
64141	PE(18:0_22:5) (n6)	PE	rs55760919	15	58560116	58267917	G	T	0.179	-0.163314	0.0285439	1.13708e-08	-0.157189	0.0285348	3.89929e-08	-0.133235	0.0285983	1.63611e-06
64142	PE(18:0_22:5) (n6)	PE	rs55966152	15	58561006	58268807	G	A	0.183	-0.158716	0.0284576	2.58902e-08	-0.154508	0.0284449	5.93285e-08	-0.128262	0.0285117	3.50688e-06
64143	PE(18:0_22:5) (n6)	PE	rs62001667	15	58566295	58274096	G	C	0.185	-0.15595	0.0284223	4.32786e-08	-0.150201	0.0284131	1.32168e-07	-0.126258	0.0284759	4.7391e-06
64144	PE(18:0_22:5) (n6)	PE	rs62001669	15	58567122	58274923	T	C	0.179	-0.161377	0.0286404	1.88587e-08	-0.156808	0.0286267	4.67998e-08	-0.130811	0.0286946	2.64154e-06
64145	PE(18:0_22:5) (n6)	PE	rs8040386	15	58567786	58275587	G	A	0.18	-0.162773	0.0286453	1.43079e-08	-0.158848	0.0286304	3.146e-08	-0.132097	0.0286996	2.14242e-06
64146	PE(18:0_22:5) (n6)	PE	rs62001677	15	58568716	58276517	T	C	0.176	-0.163892	0.0288538	1.44889e-08	-0.160287	0.0288385	2.96737e-08	-0.13219	0.0289087	2.47235e-06
64147	PE(18:0_22:5) (n6)	PE	rs10152355	15	58671178	58378979	A	C	0.46	-0.144523	0.0235623	9.90052e-10	-0.140649	0.0235458	2.79649e-09	-0.115739	0.0236029	4.87096e-07
64148	PE(18:0_22:5) (n6)	PE	rs1601933	15	58671559	58379360	T	C	0.473	-0.179017	0.0228843	6.33073e-15	-0.174233	0.0228543	3.17921e-14	-0.140517	0.0229242	4.78129e-10
64149	PE(18:0_22:5) (n6)	PE	rs1601935	15	58671765	58379566	T	G	0.663	-0.215223	0.0236473	1.29649e-19	-0.221576	0.0235864	9.70601e-21	-0.163611	0.0236891	2.82919e-12
64150	PE(18:0_22:5) (n6)	PE	rs12908474	15	58672134	58379935	T	C	0.516	-0.173712	0.0224768	1.31379e-14	-0.176827	0.0224257	4.16967e-15	-0.134537	0.0225166	1.23928e-09
64151	PE(18:0_22:5) (n6)	PE	rs62001736	15	58674051	58381852	A	G	0.29	0.231935	0.0241964	1.51653e-21	0.232827	0.0241621	1.01341e-21	0.178893	0.0242396	9.36483e-14
64152	PE(18:0_22:5) (n6)	PE	rs2043082	15	58674308	58382109	A	G	0.344	0.232645	0.0228664	4.6706e-24	0.221991	0.0228468	4.58862e-22	0.178841	0.0229085	3.62543e-15
64153	PE(18:0_22:5) (n6)	PE	rs4775041	15	58674695	58382496	C	G	0.291	0.228952	0.0241479	4.04536e-21	0.230513	0.0241123	2.07601e-21	0.17603	0.024191	2.00897e-13
64154	PE(18:0_22:5) (n6)	PE	rs80123226	15	58676032	58383833	T	A	0.29	0.231681	0.0240633	1.01267e-21	0.234892	0.0240233	2.60872e-22	0.177973	0.0241066	9.19083e-14
64155	PE(18:0_22:5) (n6)	PE	rs11858759	15	58676821	58384622	A	G	0.29	0.229084	0.0240178	2.35661e-21	0.232145	0.0239792	6.49144e-22	0.175333	0.0240613	1.86376e-13
64156	PE(18:0_22:5) (n6)	PE	rs11071377	15	58677395	58385196	T	A	0.49	-0.183477	0.0223171	2.57256e-16	-0.183011	0.0222758	2.92571e-16	-0.143433	0.022357	7.73978e-11
64157	PE(18:0_22:5) (n6)	PE	rs10468017	15	58678512	58386313	T	C	0.283	0.246832	0.0238854	9.54428e-25	0.243199	0.0238583	4.31594e-24	0.189328	0.0239296	1.58461e-15
64158	PE(18:0_22:5) (n6)	PE	rs261290	15	58678720	58386521	C	T	0.667	-0.248152	0.0226844	1.63628e-27	-0.232829	0.0226763	1.99374e-24	-0.191011	0.0227274	2.85177e-17
64159	PE(18:0_22:5) (n6)	PE	rs56358871	15	58679387	58387188	C	G	0.521	-0.183927	0.0222363	1.71429e-16	-0.186229	0.0221963	6.84676e-17	-0.144556	0.0222763	4.78025e-11
64160	PE(18:0_22:5) (n6)	PE	rs7350789	15	58679668	58387469	A	G	0.342	0.242503	0.0226635	2.05782e-26	0.234624	0.0226339	7.17572e-25	0.185916	0.022706	1.71468e-16
64161	PE(18:0_22:5) (n6)	PE	rs261291	15	58680178	58387979	C	T	0.344	0.240488	0.0226431	4.73018e-26	0.231771	0.0226146	2.36654e-24	0.183905	0.0226856	3.32429e-16
64162	PE(18:0_22:5) (n6)	PE	rs7177289	15	58680184	58387985	T	C	0.343	0.242167	0.0226702	2.48642e-26	0.234184	0.0226412	9.05255e-25	0.185534	0.0227126	2.00639e-16
64163	PE(18:0_22:5) (n6)	PE	rs2414577	15	58680638	58388439	C	T	0.367	0.24378	0.0226471	1.05835e-26	0.235294	0.0226152	5.13381e-25	0.189316	0.0226881	4.71458e-17
64164	PE(18:0_22:5) (n6)	PE	rs2414578	15	58680639	58388440	C	T	0.367	0.243658	0.0226501	1.13891e-26	0.235282	0.0226181	5.24574e-25	0.189216	0.0226911	4.93807e-17
64165	PE(18:0_22:5) (n6)	PE	rs35853021	15	58680643	58388444	T	G	0.343	0.238613	0.0228962	3.74535e-25	0.232782	0.0228532	4.64927e-24	0.18276	0.0229381	1.0178e-15
64166	PE(18:0_22:5) (n6)	PE	rs166358	15	58680805	58388606	A	G	0.13	0.153206	0.0329476	3.40082e-06	0.193327	0.0328503	4.40813e-09	0.121436	0.0330077	0.000118438
64167	PE(18:0_22:5) (n6)	PE	rs2043085	15	58680954	58388755	C	T	0.629	-0.249703	0.0223642	1.41202e-28	-0.234939	0.0223569	1.70029e-25	-0.194451	0.0224057	2.75974e-18
64168	PE(18:0_22:5) (n6)	PE	rs75437656	15	58681128	58388929	C	A	0.126	0.170283	0.0333848	3.51058e-07	0.203602	0.0332946	1.07944e-09	0.135799	0.0334454	2.49222e-05
64169	PE(18:0_22:5) (n6)	PE	rs28698356	15	58681509	58389310	C	G	0.522	-0.18399	0.0221243	1.18576e-16	-0.184288	0.0220887	1.01691e-16	-0.144158	0.0221644	4.33629e-11
64170	PE(18:0_22:5) (n6)	PE	rs261293	15	58681772	58389573	T	C	0.847	-0.158157	0.0307878	2.90221e-07	-0.183633	0.0307189	2.49131e-09	-0.129503	0.0308423	1.36726e-05
64171	PE(18:0_22:5) (n6)	PE	rs2043084	15	58682496	58390297	C	G	0.213	0.220243	0.0264476	1.0705e-16	0.182884	0.0264963	5.81908e-12	0.168063	0.0264953	1.23686e-10
64172	PE(18:0_22:5) (n6)	PE	rs1825955	15	58682783	58390584	A	C	0.149	0.166733	0.0310523	8.29572e-08	0.190019	0.030983	9.66613e-10	0.13792	0.0311078	4.74371e-06
64173	PE(18:0_22:5) (n6)	PE	rs12185071	15	58683227	58391028	T	C	0.126	0.164987	0.0332218	7.06853e-07	0.200943	0.0331288	1.47729e-09	0.130455	0.0332826	4.50029e-05
64174	PE(18:0_22:5) (n6)	PE	rs1532085	15	58683366	58391167	G	A	0.63	-0.245761	0.0222809	6.16563e-28	-0.231344	0.0222759	5.97544e-25	-0.190423	0.0223225	9.8286e-18
64175	PE(18:0_22:5) (n6)	PE	rs12185072	15	58683410	58391211	T	C	0.151	0.163482	0.030817	1.18087e-07	0.187574	0.0307509	1.17943e-09	0.135186	0.0308723	6.10086e-06
64176	PE(18:0_22:5) (n6)	PE	rs12905732	15	58683542	58391343	C	G	0.19	0.214932	0.0275932	8.22352e-15	0.186649	0.0276193	1.58471e-11	0.159524	0.0276429	4.20795e-09
64177	PE(18:0_22:5) (n6)	PE	rs28594460	15	58683585	58391386	G	A	0.152	0.160409	0.030708	1.83118e-07	0.18545	0.0306401	1.57923e-09	0.131546	0.0307628	9.70564e-06
64178	PE(18:0_22:5) (n6)	PE	rs16940167	15	58683697	58391498	C	T	0.153	0.1592	0.0306723	2.18913e-07	0.185658	0.0306027	1.44674e-09	0.130593	0.0307271	1.09001e-05
64179	PE(18:0_22:5) (n6)	PE	rs11853674	15	58684057	58391858	G	A	0.218	0.216661	0.0261901	1.68582e-16	0.180549	0.0262345	6.69039e-12	0.163959	0.0262377	2.25729e-10
64180	PE(18:0_22:5) (n6)	PE	rs16940168	15	58684154	58391955	T	A	0.125	0.167469	0.0333665	5.38366e-07	0.203027	0.0332747	1.17976e-09	0.133924	0.0334278	3.13286e-05
64181	PE(18:0_22:5) (n6)	PE	rs16940170	15	58684282	58392083	A	G	0.143	0.153149	0.031625	1.32235e-06	0.184848	0.0315486	5.08807e-09	0.125884	0.0316821	3.59924e-05
64182	PE(18:0_22:5) (n6)	PE	rs28495863	15	58684381	58392182	A	G	0.141	0.156438	0.0317704	8.77191e-07	0.187331	0.0316953	3.73985e-09	0.129948	0.031828	2.26331e-05
64183	PE(18:0_22:5) (n6)	PE	rs17821274	15	58684478	58392279	C	T	0.639	-0.151245	0.0229872	5.19815e-11	-0.131954	0.0229937	1.01649e-08	-0.116764	0.0230288	2.06541e-07
64184	PE(18:0_22:5) (n6)	PE	rs12185093	15	58684676	58392477	A	G	0.139	0.161486	0.0319402	4.45354e-07	0.189709	0.0318648	2.90186e-09	0.133932	0.0319984	1.44926e-05
64185	PE(18:0_22:5) (n6)	PE	rs4775044	15	58684967	58392768	G	T	0.538	-0.221303	0.0219572	1.22102e-23	-0.214319	0.021938	2.7146e-22	-0.176527	0.0219976	6.43523e-16
64186	PE(18:0_22:5) (n6)	PE	rs7497636	15	58685631	58393432	T	C	0.14	0.159585	0.0319142	5.93373e-07	0.189673	0.0318356	2.82656e-09	0.132061	0.0319723	1.84292e-05
64187	PE(18:0_22:5) (n6)	PE	rs1444942	15	58685813	58393614	C	G	0.14	0.159482	0.031912	6.02169e-07	0.189536	0.0318336	2.89388e-09	0.131928	0.0319701	1.87404e-05
64188	PE(18:0_22:5) (n6)	PE	rs261298	15	58686157	58393958	G	C	0.468	-0.183578	0.0221382	1.42904e-16	-0.187041	0.0220915	3.54974e-17	-0.145229	0.0221787	3.24091e-11
64189	PE(18:0_22:5) (n6)	PE	rs261299	15	58686252	58394053	A	G	0.47	-0.187058	0.0221519	4.02244e-17	-0.189871	0.022107	1.26499e-17	-0.148104	0.0221924	1.39924e-11
64190	PE(18:0_22:5) (n6)	PE	rs16940174	15	58686338	58394139	A	G	0.14	0.15961	0.0318975	5.82836e-07	0.188992	0.0318203	3.15872e-09	0.132145	0.0319556	1.80493e-05
64191	PE(18:0_22:5) (n6)	PE	rs447794	15	58686638	58394439	C	G	0.858	-0.15491	0.0317108	1.068e-06	-0.186243	0.0316352	4.29454e-09	-0.128402	0.0317684	2.69637e-05
64192	PE(18:0_22:5) (n6)	PE	rs76679589	15	58686691	58394492	T	C	0.14	0.160131	0.031878	5.27271e-07	0.188883	0.0318019	3.15852e-09	0.132637	0.0319361	1.66989e-05
64193	PE(18:0_22:5) (n6)	PE	rs261301	15	58686939	58394740	C	T	0.858	-0.153286	0.0317268	1.3981e-06	-0.183311	0.031655	7.60183e-09	-0.126537	0.0317846	3.48422e-05
64194	PE(18:0_22:5) (n6)	PE	rs74019425	15	58687465	58395266	T	G	0.142	0.153208	0.0317308	1.4198e-06	0.183501	0.0316588	7.36863e-09	0.126355	0.0317887	3.57661e-05
64195	PE(18:0_22:5) (n6)	PE	rs16940181	15	58687524	58395325	C	A	0.14	0.158506	0.0318975	6.96602e-07	0.186116	0.0318251	5.45085e-09	0.13071	0.0319559	2.19151e-05
64196	PE(18:0_22:5) (n6)	PE	rs7171102	15	58687530	58395331	A	G	0.218	0.220719	0.0262553	5.52713e-17	0.187755	0.0262951	1.08061e-12	0.168454	0.0263027	8.3187e-11
64197	PE(18:0_22:5) (n6)	PE	rs174418	15	58687603	58395404	C	T	0.6	-0.230393	0.0221437	4.42708e-25	-0.225377	0.0221048	4.00714e-24	-0.177872	0.0221852	6.82083e-16
64198	PE(18:0_22:5) (n6)	PE	rs166359	15	58687609	58395410	T	G	0.858	-0.153929	0.0317232	1.25969e-06	-0.184035	0.0316507	6.61043e-09	-0.12708	0.031781	3.23686e-05
64199	PE(18:0_22:5) (n6)	PE	rs495348	15	58687790	58395591	G	C	0.856	-0.149045	0.0315894	2.4468e-06	-0.179766	0.0315169	1.26775e-08	-0.121497	0.0316466	6.2575e-05
64200	PE(18:0_22:5) (n6)	PE	rs8032310	15	58687862	58395663	A	G	0.142	0.152565	0.031738	1.57939e-06	0.182905	0.0316659	8.30111e-09	0.125665	0.0317958	3.93074e-05
64201	PE(18:0_22:5) (n6)	PE	rs493258	15	58687880	58395681	C	T	0.538	-0.22039	0.0219374	1.69713e-23	-0.212925	0.0219209	4.68671e-22	-0.17576	0.0219779	8.03523e-16
64202	PE(18:0_22:5) (n6)	PE	rs493987	15	58687906	58395707	C	T	0.858	-0.152519	0.0317365	1.58915e-06	-0.182853	0.0316645	8.36932e-09	-0.125646	0.0317943	3.93716e-05
64203	PE(18:0_22:5) (n6)	PE	rs920915	15	58688467	58396268	G	C	0.499	0.218436	0.0219514	4.26138e-23	0.21295	0.021918	4.63649e-22	0.173212	0.0219919	2.10089e-15
64204	PE(18:0_22:5) (n6)	PE	rs920916	15	58688477	58396278	A	G	0.497	0.218543	0.0219781	4.58092e-23	0.214202	0.0219425	2.9741e-22	0.173448	0.0220186	2.08185e-15
64205	PE(18:0_22:5) (n6)	PE	rs920917	15	58688478	58396279	C	A	0.14	0.157983	0.0319412	7.84292e-07	0.185938	0.0318684	5.90929e-09	0.130193	0.0319998	2.40566e-05
64206	PE(18:0_22:5) (n6)	PE	rs11855284	15	58689187	58396988	C	T	0.186	0.217941	0.0278098	5.68471e-15	0.193705	0.0278328	3.9274e-12	0.164061	0.0278595	2.08587e-09
64207	PE(18:0_22:5) (n6)	PE	rs11858481	15	58689197	58396998	T	C	0.215	0.220098	0.0263922	9.71128e-17	0.187741	0.0264337	1.41899e-12	0.168667	0.0264398	9.7936e-11
64208	PE(18:0_22:5) (n6)	PE	rs415799	15	58690754	58398555	A	G	0.482	-0.204157	0.0218238	1.26263e-20	-0.206574	0.021771	3.94892e-21	-0.160578	0.0218648	1.22306e-13
64209	PE(18:0_22:5) (n6)	PE	rs443401	15	58692095	58399896	G	C	0.483	-0.208479	0.0219562	3.39587e-21	-0.210843	0.0219021	1.07288e-21	-0.165017	0.021997	3.77231e-14
64210	PE(18:0_22:5) (n6)	PE	rs397923	15	58692118	58399919	T	A	0.583	-0.218576	0.0220359	5.83241e-23	-0.213964	0.0220001	4.17368e-22	-0.169689	0.0220772	9.25106e-15
64211	PE(18:0_22:5) (n6)	PE	rs35128881	15	58692148	58399949	T	G	0.193	0.21595	0.02757	5.84401e-15	0.193808	0.0275833	2.45711e-12	0.162071	0.027619	2.36295e-09
64212	PE(18:0_22:5) (n6)	PE	rs12708454	15	58692202	58400003	C	A	0.303	0.180729	0.0238925	4.63742e-14	0.157603	0.0239113	4.86535e-11	0.141293	0.0239358	1.91611e-09
64213	PE(18:0_22:5) (n6)	PE	rs12906722	15	58692715	58400516	T	C	0.213	0.221405	0.0264844	8.18775e-17	0.191078	0.0265189	6.78275e-13	0.169966	0.0265322	8.23404e-11
64214	PE(18:0_22:5) (n6)	PE	rs16940204	15	58692936	58400737	T	C	0.21	0.22172	0.0266299	1.07836e-16	0.190272	0.0266648	1.10997e-12	0.170038	0.026678	1.01524e-10
64215	PE(18:0_22:5) (n6)	PE	rs487766	15	58693860	58401661	T	C	0.784	-0.219621	0.0263327	9.57885e-17	-0.188984	0.0263619	8.78217e-13	-0.16765	0.0263805	1.145e-10
64216	PE(18:0_22:5) (n6)	PE	rs723967	15	58696300	58404101	C	T	0.52	-0.222006	0.0223011	4.04498e-23	-0.217928	0.0222541	2.1563e-22	-0.177028	0.022341	1.44025e-15
64217	PE(18:0_22:5) (n6)	PE	rs12440032	15	58697834	58405635	G	C	0.182	0.228295	0.0282846	8.72579e-16	0.200017	0.0283071	1.8547e-12	0.175987	0.0283341	2.86804e-10
64218	PE(18:0_22:5) (n6)	PE	rs28451440	15	58698113	58405914	G	T	0.692	-0.152731	0.0241928	2.96698e-10	-0.135914	0.0241915	2.03921e-08	-0.120323	0.024235	3.56565e-07
64219	PE(18:0_22:5) (n6)	PE	rs62000864	15	58698243	58406044	G	T	0.514	-0.185003	0.0230651	1.307e-15	-0.188854	0.0230176	3.09667e-16	-0.144493	0.0231038	2.18548e-10
64220	PE(18:0_22:5) (n6)	PE	rs12440217	15	58698357	58406158	A	G	0.181	0.227885	0.0282977	1.01004e-15	0.197919	0.0283241	3.21773e-12	0.175227	0.0283473	3.45816e-10
64221	PE(18:0_22:5) (n6)	PE	rs11852978	15	58698755	58406556	G	T	0.22	0.151924	0.0267229	1.37674e-08	0.135831	0.0267175	3.84363e-07	0.116379	0.0267685	7.03346e-06
64222	PE(18:0_22:5) (n6)	PE	rs11856159	15	58699010	58406811	T	C	0.182	0.228777	0.0281872	6.05576e-16	0.197106	0.0282168	3.26992e-12	0.176419	0.0282368	2.27372e-10
64223	PE(18:0_22:5) (n6)	PE	rs13329672	15	58699937	58407738	T	C	0.258	0.197556	0.0254454	1.00653e-14	0.171474	0.0254503	1.80101e-11	0.15211	0.02549	1.29781e-09
64224	PE(18:0_22:5) (n6)	PE	rs17240869	15	58700311	58408112	C	T	0.193	0.218438	0.0283297	1.50846e-14	0.195716	0.0283397	5.68854e-12	0.171137	0.0283767	8.80835e-10
64225	PE(18:0_22:5) (n6)	PE	rs17240876	15	58701551	58409352	G	A	0.183	0.234947	0.0288756	5.13392e-16	0.203495	0.0289051	2.21278e-12	0.18343	0.0289239	1.24713e-10
64226	PE(18:0_22:5) (n6)	PE	rs150364420	15	58701931	58409732	G	A	0.183	0.236077	0.0289465	4.39292e-16	0.204916	0.0289759	1.76345e-12	0.18453	0.0289946	1.079e-10
64227	PE(18:0_22:5) (n6)	PE	rs12438999	15	58702325	58410126	G	A	0.543	-0.22606	0.0233885	6.89405e-22	-0.210583	0.0233879	3.33157e-19	-0.182225	0.0234264	4.51694e-15
64228	PE(18:0_22:5) (n6)	PE	rs17821310	15	58702864	58410665	C	T	0.198	0.214333	0.0284825	6.23059e-14	0.194193	0.0284817	1.04718e-11	0.166476	0.0285288	2.87227e-09
64229	PE(18:0_22:5) (n6)	PE	rs17821316	15	58703069	58410870	C	A	0.518	-0.207726	0.0239667	5.9607e-18	-0.205471	0.023924	1.25094e-17	-0.170628	0.0240035	6.79294e-13
64230	PE(18:0_22:5) (n6)	PE	rs17821322	15	58703100	58410901	C	T	0.188	0.219095	0.0290121	5.12556e-14	0.193181	0.0290286	3.21854e-11	0.168407	0.0290595	3.64417e-09
64231	PE(18:0_22:5) (n6)	PE	rs55993842	15	58704064	58411865	T	G	0.185	0.2144	0.0297181	6.25059e-13	0.190073	0.0297279	1.79457e-10	0.164026	0.0297649	1.887e-08
64232	PE(18:0_22:5) (n6)	PE	rs402465	15	58705029	58412830	T	C	0.79	-0.124863	0.0295776	2.47013e-05	-0.16631	0.0295013	1.85006e-08	-0.104251	0.0296235	0.000218575
64233	PE(18:0_22:5) (n6)	PE	rs28442086	15	58705036	58412837	A	G	0.445	-0.200505	0.0242817	1.90643e-16	-0.203258	0.0242264	6.60514e-17	-0.1609	0.024319	2.05841e-11
64234	PE(18:0_22:5) (n6)	PE	rs62000868	15	58705980	58413781	G	C	0.266	0.19056	0.0271536	2.56739e-12	0.171181	0.0271564	3.22905e-10	0.14993	0.0271939	1.85892e-08
64235	PE(18:0_22:5) (n6)	PE	rs409668	15	58706926	58414727	A	T	0.507	-0.19141	0.0242712	3.83497e-15	-0.19073	0.0242307	4.59304e-15	-0.152938	0.0243078	1.71953e-10
64236	PE(18:0_22:5) (n6)	PE	rs112516541	15	58707309	58415110	C	A	0.455	-0.202041	0.0244439	1.77908e-16	-0.204211	0.0243917	7.70362e-17	-0.162876	0.0244808	1.60592e-11
64237	PE(18:0_22:5) (n6)	PE	rs60315394	15	58709181	58416982	T	C	0.175	0.214051	0.0315026	1.21891e-11	0.188856	0.0315166	2.25191e-09	0.164812	0.031549	9.15174e-08
64238	PE(18:0_22:5) (n6)	PE	rs422137	15	58709182	58416983	A	G	0.424	0.206616	0.0246055	5.9825e-17	0.210987	0.0245557	1.21075e-17	0.162898	0.0246423	2.13879e-11
64239	PE(18:0_22:5) (n6)	PE	rs55696635	15	58709750	58417551	A	G	0.176	0.214253	0.0317296	1.62657e-11	0.188039	0.0317448	3.41525e-09	0.165025	0.0317756	1.07788e-07
64240	PE(18:0_22:5) (n6)	PE	rs11071380	15	58710627	58418428	A	C	0.433	-0.197214	0.0252468	6.90693e-15	-0.203863	0.025178	7.4435e-16	-0.158267	0.0252832	2.10762e-10
64241	PE(18:0_22:5) (n6)	PE	rs62000870	15	58710736	58418537	C	T	0.293	0.15327	0.0273803	2.28678e-08	0.145126	0.0273642	1.20705e-07	0.117217	0.0274182	9.7477e-06
64242	PE(18:0_22:5) (n6)	PE	rs11857380	15	58712203	58420004	G	T	0.205	0.186203	0.0305448	1.16857e-09	0.172172	0.030534	1.83987e-08	0.141799	0.0305875	1.82777e-06
64243	PE(18:0_22:5) (n6)	PE	rs11854624	15	58712817	58420618	G	C	0.189	0.215242	0.0312247	6.12705e-12	0.187595	0.031236	2.05988e-09	0.165797	0.0312687	5.99057e-08
64244	PE(18:0_22:5) (n6)	PE	rs11858279	15	58712973	58420774	C	T	0.288	0.163965	0.027831	4.07007e-09	0.150227	0.0278191	7.06581e-08	0.12581	0.0278686	3.25596e-06
64245	PE(18:0_22:5) (n6)	PE	rs792902	15	58716044	58423845	G	A	0.504	-0.172725	0.0260249	3.53994e-11	-0.158255	0.0260148	1.29212e-09	-0.13529	0.0260615	1.09104e-07
64246	PE(18:0_22:5) (n6)	PE	rs515081	15	58716257	58424058	G	A	0.658	-0.17371	0.0275916	3.34174e-10	-0.137939	0.0276274	6.18814e-07	-0.13514	0.0276305	5.19205e-07
64247	PE(18:0_22:5) (n6)	PE	rs375372	15	58716615	58424416	G	T	0.62	-0.151654	0.0271437	2.42357e-08	-0.159498	0.0271015	4.31153e-09	-0.121981	0.0271777	3.68025e-06
64248	PE(18:0_22:5) (n6)	PE	rs7170361	15	58718998	58426799	C	T	0.279	0.156253	0.0248607	3.55429e-10	0.121778	0.0248946	1.02818e-06	0.107753	0.0249063	7.7452e-06
64249	PE(18:0_22:5) (n6)	PE	rs11635491	15	58719741	58427542	A	G	0.272	0.153994	0.0248791	6.51517e-10	0.118627	0.024912	1.96956e-06	0.106374	0.0249251	1.00766e-05
64250	PE(18:0_22:5) (n6)	PE	rs1077835	15	58723426	58431227	G	A	0.213	0.28834	0.0261503	6.34515e-28	0.230921	0.0262845	2.13389e-18	0.216219	0.0261996	1.00679e-16
64251	PE(18:0_22:5) (n6)	PE	rs1077834	15	58723479	58431280	C	T	0.213	0.288211	0.0261313	6.13695e-28	0.230795	0.0262658	2.1067e-18	0.216138	0.0261807	9.83258e-17
64252	PE(18:0_22:5) (n6)	PE	rs1800588	15	58723675	58431476	T	C	0.21	0.287322	0.0263224	2.09128e-27	0.227056	0.0264578	1.24315e-17	0.215611	0.0263717	1.89313e-16
64253	PE(18:0_22:5) (n6)	PE	rs2070895	15	58723939	58431740	A	G	0.213	0.289732	0.0261486	3.53795e-28	0.232301	0.0262839	1.34346e-18	0.217603	0.0261979	6.47485e-17
64254	PE(18:0_22:5) (n6)	PE	rs6494005	15	58724524	58432325	G	A	0.519	-0.123403	0.0217074	1.37987e-08	-0.0958449	0.0217308	1.05059e-05	-0.0916127	0.0217486	1.28844e-05
64255	PE(18:0_22:5) (n6)	PE	rs8034802	15	58724792	58432593	A	T	0.281	0.181603	0.024153	6.53191e-14	0.132584	0.0242193	4.59168e-08	0.127873	0.0241983	6.60518e-08
64256	PE(18:0_22:5) (n6)	PE	rs8033940	15	58724842	58432643	A	G	0.291	0.195291	0.0238405	3.29167e-16	0.148533	0.0239156	5.68887e-10	0.141112	0.0238858	1.86185e-09
64257	PE(18:0_22:5) (n6)	PE	rs633695	15	58725839	58433640	G	A	0.289	0.175694	0.0239402	2.50793e-13	0.131635	0.0239972	4.31316e-08	0.123624	0.0239852	1.32847e-07
64258	PE(18:0_22:5) (n6)	PE	rs261334	15	58726744	58434545	C	G	0.797	-0.276057	0.0267993	1.27154e-24	-0.21887	0.0269163	5.34353e-16	-0.204339	0.0268482	1.64833e-14
64259	PE(18:0_22:5) (n6)	PE	rs261333	15	58727279	58435080	C	T	0.528	-0.127537	0.0218794	5.90592e-09	-0.0939805	0.0219115	1.82262e-05	-0.0972242	0.0219204	4.70633e-06
64260	PE(18:0_22:5) (n6)	PE	rs261332	15	58727325	58435126	G	A	0.799	-0.271724	0.0269664	1.21693e-23	-0.214647	0.0270783	2.76484e-15	-0.19987	0.0270156	8.18726e-14
64261	PE(18:0_22:5) (n6)	PE	rs588136	15	58730498	58438299	T	C	0.797	-0.268054	0.0268782	3.3901e-23	-0.210007	0.0269927	8.79169e-15	-0.196596	0.0269274	1.68093e-13
64262	PE(18:0_22:5) (n6)	PE	rs261342	15	58731153	58438954	C	G	0.788	-0.258118	0.0263987	2.28964e-22	-0.199527	0.0265145	6.22685e-14	-0.187678	0.0264477	7.41743e-13
64263	PE(18:0_22:5) (n6)	PE	rs261341	15	58731567	58439368	G	A	0.707	-0.161503	0.0237253	1.11544e-11	-0.119714	0.0237802	4.95058e-07	-0.110327	0.0237704	1.78005e-06
64264	PE(18:0_22:5) (n6)	PE	rs261338	15	58735005	58442806	G	A	0.847	-0.236549	0.0299852	3.74147e-15	-0.176707	0.0300727	4.462e-09	-0.170756	0.0300384	6.97106e-09
64265	PE(18:0_22:5) (n6)	PE	rs534933	15	58735222	58443023	C	A	0.847	-0.236628	0.0299768	3.60026e-15	-0.176751	0.0300645	4.38078e-09	-0.170843	0.0300299	6.79156e-09
64266	PE(18:0_22:5) (n6)	PE	rs473224	15	58737341	58445142	G	T	0.869	-0.233938	0.0320049	3.11261e-13	-0.166243	0.0320929	2.30102e-07	-0.170112	0.0320614	5.87877e-08
64267	PE(18:0_22:5) (n6)	PE	rs488490	15	58737661	58445462	A	C	0.868	-0.234501	0.032043	2.91742e-13	-0.166269	0.0321308	2.36785e-07	-0.170866	0.0320991	5.34968e-08
64268	PE(18:0_22:5) (n6)	PE	rs573922	15	58740094	58447895	T	C	0.849	-0.205948	0.0302967	1.1867e-11	-0.136505	0.0303826	7.17392e-06	-0.145215	0.0303504	8.84012e-07
64269	PE(18:0_22:5) (n6)	PE	rs485671	15	58741134	58448935	C	A	0.846	-0.210879	0.0300596	2.6004e-12	-0.143934	0.0301484	1.85275e-06	-0.150347	0.0301133	3.08977e-07
64270	PE(18:0_22:5) (n6)	PE	rs485538	15	58741177	58448978	T	C	0.846	-0.210729	0.0300589	2.69133e-12	-0.144075	0.0301473	1.80908e-06	-0.150867	0.0301123	2.82408e-07
64271	PE(18:0_22:5) (n6)	PE	rs572410	15	58741384	58449185	G	C	0.776	-0.20904	0.0274857	3.38711e-14	-0.147527	0.0275812	9.25734e-08	-0.157738	0.0275331	5.38061e-09
64272	PE(18:0_22:5) (n6)	PE	rs686958	15	58741884	58449685	A	T	0.833	-0.23899	0.0292196	3.6201e-16	-0.181254	0.0293123	6.79937e-10	-0.178168	0.0292716	6.24261e-10
64273	PE(18:0_22:5) (n6)	PE	rs567746	15	58741891	58449692	G	A	0.833	-0.239495	0.0292151	3.10998e-16	-0.179206	0.0293114	1.051e-09	-0.178647	0.0292671	5.60818e-10
64274	PE(18:0_22:5) (n6)	PE	rs261336	15	58742418	58450219	A	G	0.853	-0.216976	0.0304917	1.27003e-12	-0.15084	0.030579	8.34616e-07	-0.157201	0.0305452	1.38355e-07
64275	PE(18:0_22:5) (n6)	PE	rs1260326	2	27730940	27508073	C	T	0.597	-0.122798	0.0221292	3.06097e-08	-0.0396436	0.022208	0.074251	-0.0540046	0.0221706	0.00744748
64276	PE(18:0_22:5) (n6)	PE	rs780094	2	27741237	27518370	C	T	0.608	-0.126402	0.0222406	1.43751e-08	-0.044912	0.0223275	0.0442729	-0.059803	0.0222822	0.00365193
64277	PE(18:0_22:5) (n6)	PE	rs780093	2	27742603	27519736	C	T	0.608	-0.126792	0.0222357	1.29087e-08	-0.0449144	0.0223236	0.0442231	-0.060186	0.0222774	0.0034626
64278	PE(18:0_22:6)	PE	rs138326449	11	116701354	116830638	A	G	0.002	-1.60575	0.258402	5.66734e-10	-1.33359	0.257927	2.43414e-07	-1.02562	0.259019	3.81146e-05
64279	PE(18:0_22:6)	PE	rs539030095	11	117018764	117148048	G	T	0.002	-1.60397	0.260419	8.03078e-10	-1.41867	0.259898	5.044e-08	-0.995561	0.261036	6.93193e-05
64280	PE(18:0_22:6)	PE	rs530885291	11	117053959	117183243	A	G	0.003	-1.53758	0.227231	1.49705e-11	-1.30353	0.227015	9.92499e-09	-0.96964	0.227887	1.06696e-05
64281	PE(18:0_22:6)	PE	rs62001667	15	58566295	58274096	G	C	0.185	-0.155652	0.0285518	5.29578e-08	-0.156405	0.0284525	4.17358e-08	-0.127662	0.0286049	4.14088e-06
64282	PE(18:0_22:6)	PE	rs62001668	15	58566716	58274517	G	T	0.187	-0.156273	0.0283415	3.73361e-08	-0.160336	0.0282391	1.50059e-08	-0.128261	0.0283942	3.21433e-06
64283	PE(18:0_22:6)	PE	rs8040386	15	58567786	58275587	G	A	0.18	-0.156468	0.0287857	5.87302e-08	-0.156993	0.0286791	4.89544e-08	-0.127548	0.0288395	4.98913e-06
64284	PE(18:0_22:6)	PE	rs62001677	15	58568716	58276517	T	C	0.176	-0.163851	0.0289888	1.72463e-08	-0.165965	0.0288758	1.02539e-08	-0.133953	0.0290433	2.04787e-06
64285	PE(18:0_22:6)	PE	rs72739147	15	58571401	58279202	T	A	0.134	-0.212882	0.0319388	3.02363e-11	-0.220279	0.0318147	5.15948e-12	-0.175016	0.0320004	2.38346e-08
64286	PE(18:0_22:6)	PE	rs28690720	15	58573833	58281634	G	T	0.141	-0.210274	0.0312841	2.01766e-11	-0.220161	0.0311617	1.8545e-12	-0.173494	0.0313439	1.64313e-08
64287	PE(18:0_22:6)	PE	rs58038553	15	58574324	58282125	G	A	0.134	-0.213143	0.0318456	2.49651e-11	-0.219879	0.0317195	4.85581e-12	-0.175542	0.0319071	1.98565e-08
64288	PE(18:0_22:6)	PE	rs11071371	15	58576226	58284027	T	C	0.134	-0.211897	0.0318513	3.2728e-11	-0.220092	0.0317223	4.65182e-12	-0.174354	0.0319128	2.46091e-08
64289	PE(18:0_22:6)	PE	rs2899623	15	58579644	58287445	C	T	0.143	-0.210974	0.03099	1.11751e-11	-0.218966	0.0308738	1.52492e-12	-0.174587	0.0310496	9.96165e-09
64290	PE(18:0_22:6)	PE	rs2899624	15	58579956	58287757	G	A	0.142	-0.210002	0.0309826	1.3716e-11	-0.218907	0.0308652	1.52412e-12	-0.173585	0.0310423	1.18962e-08
64291	PE(18:0_22:6)	PE	rs16940011	15	58580204	58288005	G	C	0.143	-0.209794	0.0309801	1.42985e-11	-0.218299	0.0308629	1.74819e-12	-0.173408	0.0310396	1.22583e-08
64292	PE(18:0_22:6)	PE	rs12148780	15	58581289	58289090	G	A	0.143	-0.209525	0.0309881	1.53566e-11	-0.218145	0.0308706	1.83403e-12	-0.173138	0.0310476	1.29868e-08
64293	PE(18:0_22:6)	PE	rs12148399	15	58581370	58289171	A	T	0.143	-0.209483	0.0309892	1.55259e-11	-0.218107	0.0308718	1.85381e-12	-0.173147	0.0310488	1.29824e-08
64294	PE(18:0_22:6)	PE	rs16940017	15	58582148	58289949	A	T	0.142	-0.20806	0.0310167	2.21089e-11	-0.218263	0.030896	1.86065e-12	-0.171734	0.0310762	1.72853e-08
64295	PE(18:0_22:6)	PE	rs1318175	15	58586129	58293930	T	C	0.16	-0.177111	0.0294411	1.96231e-09	-0.196227	0.0292853	2.39529e-11	-0.14433	0.029497	5.13893e-07
64296	PE(18:0_22:6)	PE	rs12912371	15	58654491	58362292	C	T	0.118	-0.190105	0.0343351	3.29286e-08	-0.197464	0.034218	8.34964e-09	-0.162593	0.0343979	1.17504e-06
64297	PE(18:0_22:6)	PE	rs11071374	15	58656447	58364248	G	T	0.118	-0.190767	0.034337	2.94577e-08	-0.196326	0.0342225	1.01915e-08	-0.163625	0.0343994	1.01517e-06
64298	PE(18:0_22:6)	PE	rs145347194	15	58670135	58377936	C	T	0.088	0.287957	0.0419305	7.38082e-12	0.312346	0.0417191	8.47348e-14	0.242866	0.041997	3.91925e-09
64299	PE(18:0_22:6)	PE	rs4775039	15	58670897	58378698	G	C	0.447	0.159925	0.0236485	1.83897e-11	0.156517	0.0235781	4.04386e-11	0.134942	0.02369	6.51886e-09
64300	PE(18:0_22:6)	PE	rs10152355	15	58671178	58378979	A	C	0.46	-0.172193	0.0236384	4.00077e-13	-0.191961	0.0234987	4.76867e-16	-0.145387	0.0236787	4.48284e-10
64301	PE(18:0_22:6)	PE	rs1601933	15	58671559	58379360	T	C	0.473	-0.22386	0.0229154	2.49411e-22	-0.242917	0.0227453	2.95243e-26	-0.187961	0.022955	1.71096e-16
64302	PE(18:0_22:6)	PE	rs1601935	15	58671765	58379566	T	G	0.663	-0.26812	0.0236414	2.14034e-29	-0.31433	0.0233356	2.42557e-40	-0.219968	0.023683	1.19488e-20
64303	PE(18:0_22:6)	PE	rs12908474	15	58672134	58379935	T	C	0.516	-0.218807	0.0225023	3.9165e-22	-0.248889	0.0222765	1.81218e-28	-0.18225	0.0225419	3.96395e-16
64304	PE(18:0_22:6)	PE	rs62001736	15	58674051	58381852	A	G	0.29	0.286577	0.0241788	6.9259e-32	0.325134	0.0239221	4.5644e-41	0.237055	0.0242218	1.07244e-22
64305	PE(18:0_22:6)	PE	rs2043082	15	58674308	58382109	A	G	0.344	0.291726	0.0228375	1.0505e-36	0.313927	0.0225906	8.71424e-43	0.241463	0.0228795	4.87638e-26
64306	PE(18:0_22:6)	PE	rs4775041	15	58674695	58382496	C	G	0.291	0.284609	0.0241285	1.32402e-31	0.324164	0.0238698	5.19387e-41	0.235191	0.0241715	1.85469e-22
64307	PE(18:0_22:6)	PE	rs80123226	15	58676032	58383833	T	A	0.29	0.286029	0.0240449	4.2232e-32	0.32621	0.0237811	8.92635e-42	0.235858	0.0240881	1.02499e-22
64308	PE(18:0_22:6)	PE	rs11858759	15	58676821	58384622	A	G	0.29	0.283467	0.023999	1.10364e-31	0.32323	0.023739	3.28714e-41	0.233261	0.0240424	2.42801e-22
64309	PE(18:0_22:6)	PE	rs11071377	15	58677395	58385196	T	A	0.49	-0.229677	0.0223396	1.56976e-24	-0.256251	0.0221344	1.79023e-30	-0.192305	0.0223793	5.76811e-18
64310	PE(18:0_22:6)	PE	rs10468017	15	58678512	58386313	T	C	0.283	0.308449	0.0238409	1.452e-37	0.341291	0.023577	3.30197e-46	0.254657	0.0238851	1.57804e-26
64311	PE(18:0_22:6)	PE	rs261290	15	58678720	58386521	C	T	0.667	-0.308075	0.022641	2.52702e-41	-0.323638	0.0224072	5.28056e-46	-0.254579	0.0226839	3.79907e-29
64312	PE(18:0_22:6)	PE	rs56358871	15	58679387	58387188	C	G	0.521	-0.228911	0.0222655	1.57909e-24	-0.25375	0.0220777	4.27116e-30	-0.192102	0.0223053	4.88422e-18
64313	PE(18:0_22:6)	PE	rs7350789	15	58679668	58387469	A	G	0.342	0.302051	0.0226254	6.88274e-40	0.322925	0.0223739	5.65433e-46	0.249045	0.0226678	4.97522e-28
64314	PE(18:0_22:6)	PE	rs261291	15	58680178	58387979	C	T	0.344	0.299517	0.0226102	2.56703e-39	0.320451	0.0223598	2.22318e-45	0.246508	0.0226525	1.53013e-27
64315	PE(18:0_22:6)	PE	rs7177289	15	58680184	58387985	T	C	0.343	0.302094	0.0226314	7.02643e-40	0.323209	0.0223804	4.97382e-46	0.249041	0.0226738	5.14472e-28
64316	PE(18:0_22:6)	PE	rs2414577	15	58680638	58388439	C	T	0.367	0.295482	0.0226482	3.22085e-38	0.315568	0.0224162	6.11258e-44	0.244458	0.022689	4.82203e-27
64317	PE(18:0_22:6)	PE	rs2414578	15	58680639	58388440	C	T	0.367	0.295079	0.0226518	4.14824e-38	0.315247	0.0224198	7.69886e-44	0.244076	0.0226926	5.86536e-27
64318	PE(18:0_22:6)	PE	rs35853021	15	58680643	58388444	T	G	0.343	0.29404	0.0228812	3.85469e-37	0.318385	0.0226153	7.39633e-44	0.241727	0.0229229	5.32774e-26
64319	PE(18:0_22:6)	PE	rs166358	15	58680805	58388606	A	G	0.13	0.149131	0.0331507	6.97192e-06	0.193247	0.0329442	4.80321e-09	0.119441	0.0332102	0.000162984
64320	PE(18:0_22:6)	PE	rs2043085	15	58680954	58388755	C	T	0.629	-0.301587	0.0223561	1.0893e-40	-0.315021	0.0221554	8.56048e-45	-0.249799	0.0223974	8.17216e-29
64321	PE(18:0_22:6)	PE	rs75437656	15	58681128	58388929	C	A	0.126	0.170642	0.0335876	3.88712e-07	0.2102	0.0333801	3.32973e-10	0.138349	0.0336476	1.99885e-05
64322	PE(18:0_22:6)	PE	rs28698356	15	58681509	58389310	C	G	0.522	-0.223455	0.0221651	1.17756e-23	-0.246952	0.0219851	7.72942e-29	-0.18619	0.022205	3.35545e-17
64323	PE(18:0_22:6)	PE	rs261293	15	58681772	58389573	T	C	0.847	-0.155469	0.0309899	5.4274e-07	-0.185573	0.0308221	1.85471e-09	-0.128624	0.0310438	1.74323e-05
64324	PE(18:0_22:6)	PE	rs2043084	15	58682496	58390297	C	G	0.213	0.288248	0.0263952	2.22855e-27	0.28646	0.0262727	3.17906e-27	0.23931	0.0264429	1.04263e-19
64325	PE(18:0_22:6)	PE	rs34718390	15	58682690	58390491	A	G	0.063	0.340178	0.0475897	1.04748e-12	0.353607	0.0473997	1.0787e-13	0.289768	0.0476675	6.55025e-10
64326	PE(18:0_22:6)	PE	rs1825955	15	58682783	58390584	A	C	0.149	0.162414	0.0312592	2.114e-07	0.190794	0.031089	9.04048e-10	0.135418	0.0313141	7.80913e-06
64327	PE(18:0_22:6)	PE	rs12185071	15	58683227	58391028	T	C	0.126	0.16695	0.0334296	6.09031e-07	0.208886	0.0332201	3.51959e-10	0.134602	0.0334897	2.96768e-05
64328	PE(18:0_22:6)	PE	rs1532085	15	58683366	58391167	G	A	0.63	-0.297941	0.0222725	4.75577e-40	-0.312093	0.0220747	2.51864e-44	-0.246055	0.0223141	3.22449e-28
64329	PE(18:0_22:6)	PE	rs12185072	15	58683410	58391211	T	C	0.151	0.160341	0.0310207	2.44109e-07	0.188695	0.0308556	1.03371e-09	0.133848	0.0310755	8.44339e-06
64330	PE(18:0_22:6)	PE	rs12905732	15	58683542	58391343	C	G	0.19	0.290041	0.0275459	1.33724e-25	0.302036	0.0273788	7.82333e-28	0.238124	0.0275955	4.23074e-18
64331	PE(18:0_22:6)	PE	rs28594460	15	58683585	58391386	G	A	0.152	0.158851	0.030911	2.86134e-07	0.188267	0.0307438	9.81539e-10	0.131807	0.0309653	1.059e-05
64332	PE(18:0_22:6)	PE	rs16940167	15	58683697	58391498	C	T	0.153	0.158155	0.0308751	3.12346e-07	0.188976	0.0307067	8.11358e-10	0.131369	0.0309293	1.10321e-05
64333	PE(18:0_22:6)	PE	rs11853674	15	58684057	58391858	G	A	0.218	0.287015	0.0261373	1.17059e-27	0.286817	0.025998	8.25646e-28	0.237593	0.0261848	8.42877e-20
64334	PE(18:0_22:6)	PE	rs16940168	15	58684154	58391955	T	A	0.125	0.169405	0.0335725	4.65554e-07	0.21083	0.0333632	2.88608e-10	0.138013	0.0336332	2.07113e-05
64335	PE(18:0_22:6)	PE	rs16940170	15	58684282	58392083	A	G	0.143	0.158313	0.0318283	6.75442e-07	0.195068	0.0316329	7.54479e-10	0.13285	0.0318848	1.57507e-05
64336	PE(18:0_22:6)	PE	rs28495863	15	58684381	58392182	A	G	0.141	0.160816	0.0319746	5.07161e-07	0.196754	0.0317794	6.46848e-10	0.136099	0.0320316	1.09592e-05
64337	PE(18:0_22:6)	PE	rs17821274	15	58684478	58392279	C	T	0.639	-0.194877	0.0230228	3.40681e-17	-0.200525	0.0229083	3.00464e-18	-0.162637	0.0230642	1.02002e-12
64338	PE(18:0_22:6)	PE	rs12185093	15	58684676	58392477	A	G	0.139	0.166275	0.0321453	2.39129e-07	0.20106	0.0319461	3.39217e-10	0.140534	0.0322028	6.52796e-06
64339	PE(18:0_22:6)	PE	rs4775044	15	58684967	58392768	G	T	0.538	-0.265191	0.0220039	5.94736e-33	-0.28036	0.0218256	4.32532e-37	-0.223293	0.0220441	3.68756e-24
64340	PE(18:0_22:6)	PE	rs7497636	15	58685631	58393432	T	C	0.14	0.163744	0.0321196	3.54858e-07	0.200242	0.0319176	3.85556e-10	0.138031	0.0321771	9.13286e-06
64341	PE(18:0_22:6)	PE	rs1444942	15	58685813	58393614	C	G	0.14	0.163664	0.0321172	3.58794e-07	0.200184	0.0319153	3.88931e-10	0.137922	0.0321747	9.2584e-06
64342	PE(18:0_22:6)	PE	rs261298	15	58686157	58393958	G	C	0.468	-0.222537	0.0221772	1.86834e-23	-0.251467	0.0219711	7.57535e-30	-0.186759	0.0222176	2.81704e-17
64343	PE(18:0_22:6)	PE	rs261299	15	58686252	58394053	A	G	0.47	-0.225956	0.0221893	4.26248e-24	-0.253946	0.0219852	2.34731e-30	-0.189597	0.0222295	9.9537e-18
64344	PE(18:0_22:6)	PE	rs16940174	15	58686338	58394139	A	G	0.14	0.162338	0.0321041	4.40568e-07	0.197906	0.0319045	6.03027e-10	0.136671	0.0321615	1.09289e-05
64345	PE(18:0_22:6)	PE	rs447794	15	58686638	58394439	C	G	0.858	-0.157576	0.0319154	8.14889e-07	-0.194059	0.0317203	1.02464e-09	-0.132839	0.0319723	1.65804e-05
64346	PE(18:0_22:6)	PE	rs76679589	15	58686691	58394492	T	C	0.14	0.163114	0.0320837	3.81793e-07	0.198396	0.0318847	5.34187e-10	0.137425	0.0321412	9.72631e-06
64347	PE(18:0_22:6)	PE	rs261301	15	58686939	58394740	C	T	0.858	-0.154471	0.0319307	1.34831e-06	-0.189619	0.0317413	2.48248e-09	-0.129521	0.0319879	2.6145e-05
64348	PE(18:0_22:6)	PE	rs17240832	15	58687370	58395171	G	A	0.187	0.137724	0.0287205	1.66539e-06	0.162914	0.0285736	1.25769e-08	0.118846	0.0287727	1.84286e-05
64349	PE(18:0_22:6)	PE	rs74019425	15	58687465	58395266	T	G	0.142	0.154975	0.0319342	1.24889e-06	0.190545	0.031744	2.0846e-09	0.129921	0.0319914	2.48359e-05
64350	PE(18:0_22:6)	PE	rs16940181	15	58687524	58395325	C	A	0.14	0.160585	0.032102	5.83922e-07	0.194835	0.0319083	1.10512e-09	0.134619	0.0321598	1.4471e-05
64351	PE(18:0_22:6)	PE	rs7171102	15	58687530	58395331	A	G	0.218	0.290378	0.0262029	3.92293e-28	0.290926	0.0260637	1.99596e-28	0.24137	0.0262502	2.8041e-20
64352	PE(18:0_22:6)	PE	rs174418	15	58687603	58395404	C	T	0.6	-0.281365	0.0221303	2.10107e-36	-0.305775	0.0218757	2.72763e-43	-0.232225	0.0221717	1.1137e-25
64353	PE(18:0_22:6)	PE	rs166359	15	58687609	58395410	T	G	0.858	-0.155622	0.0319289	1.12326e-06	-0.19087	0.0317375	1.94271e-09	-0.130571	0.0319861	2.27026e-05
64354	PE(18:0_22:6)	PE	rs495348	15	58687790	58395591	G	C	0.856	-0.15237	0.0317913	1.68618e-06	-0.188736	0.0316013	2.50221e-09	-0.126632	0.031848	3.55712e-05
64355	PE(18:0_22:6)	PE	rs8032310	15	58687862	58395663	A	G	0.142	0.153952	0.0319414	1.47407e-06	0.189479	0.0317516	2.58115e-09	0.128847	0.0319986	2.87553e-05
64356	PE(18:0_22:6)	PE	rs493258	15	58687880	58395681	C	T	0.538	-0.262901	0.0219818	1.76624e-32	-0.277619	0.0218097	1.86292e-36	-0.221155	0.0220221	8.76434e-24
64357	PE(18:0_22:6)	PE	rs493987	15	58687906	58395707	C	T	0.858	-0.153917	0.0319399	1.48051e-06	-0.189444	0.0317501	2.59421e-09	-0.128842	0.0319971	2.87516e-05
64358	PE(18:0_22:6)	PE	rs920915	15	58688467	58396268	G	C	0.499	0.260723	0.0219804	5.49879e-32	0.281652	0.0217771	1.61163e-37	0.218458	0.0220207	2.9138e-23
64359	PE(18:0_22:6)	PE	rs920916	15	58688477	58396278	A	G	0.497	0.261821	0.0220031	3.56394e-32	0.283191	0.021799	7.88029e-38	0.219685	0.0220434	1.86396e-23
64360	PE(18:0_22:6)	PE	rs920917	15	58688478	58396279	C	A	0.14	0.159817	0.0321458	6.839e-07	0.194421	0.0319516	1.26137e-09	0.133862	0.0322037	1.6443e-05
64361	PE(18:0_22:6)	PE	rs11855284	15	58689187	58396988	C	T	0.186	0.283007	0.0277791	4.36296e-24	0.295673	0.0276281	2.54093e-26	0.232495	0.0278287	4.33021e-17
64362	PE(18:0_22:6)	PE	rs11858481	15	58689197	58396998	T	C	0.215	0.283092	0.0263489	1.46711e-26	0.284375	0.0262235	6.01426e-27	0.234846	0.0263964	4.08918e-19
64363	PE(18:0_22:6)	PE	rs17821298	15	58690738	58398539	A	C	0.253	0.115903	0.0259083	7.84744e-06	0.142317	0.0257815	3.54906e-08	0.0995977	0.0259546	6.30304e-05
64364	PE(18:0_22:6)	PE	rs415799	15	58690754	58398555	A	G	0.482	-0.241374	0.0218791	5.89453e-28	-0.267195	0.0216678	2.39423e-34	-0.200689	0.0219198	4.0135e-20
64365	PE(18:0_22:6)	PE	rs490098	15	58691225	58399026	A	C	0.811	-0.134908	0.0285562	2.36388e-06	-0.162169	0.0284076	1.20487e-08	-0.115259	0.0286082	2.84843e-05
64366	PE(18:0_22:6)	PE	rs2082149	15	58691389	58399190	A	G	0.189	0.134426	0.0285539	2.56268e-06	0.161307	0.0284059	1.43507e-08	0.114829	0.028606	3.03134e-05
64367	PE(18:0_22:6)	PE	rs443401	15	58692095	58399896	G	C	0.483	-0.244813	0.0220089	2.18867e-28	-0.269327	0.021801	1.85276e-34	-0.204263	0.0220494	1.49185e-20
64368	PE(18:0_22:6)	PE	rs397923	15	58692118	58399919	T	A	0.583	-0.272337	0.0220359	1.60685e-34	-0.295061	0.0218044	8.46601e-41	-0.226552	0.022077	9.72358e-25
64369	PE(18:0_22:6)	PE	rs35128881	15	58692148	58399949	T	G	0.193	0.290243	0.0275251	1.13198e-25	0.304835	0.0273492	2.25609e-28	0.239786	0.027574	2.37252e-18
64370	PE(18:0_22:6)	PE	rs12708454	15	58692202	58400003	C	A	0.303	0.221041	0.0239139	3.60388e-20	0.22168	0.0238132	2.12592e-20	0.184219	0.023957	9.01117e-15
64371	PE(18:0_22:6)	PE	rs12906722	15	58692715	58400516	T	C	0.213	0.284539	0.0264453	1.21653e-26	0.287864	0.0263096	2.11715e-27	0.236315	0.0264931	3.33546e-19
64372	PE(18:0_22:6)	PE	rs16940204	15	58692936	58400737	T	C	0.21	0.287299	0.0265833	7.14957e-27	0.290702	0.026446	1.18005e-27	0.238862	0.0266312	2.15002e-19
64373	PE(18:0_22:6)	PE	rs487766	15	58693860	58401661	T	C	0.784	-0.290528	0.0262769	5.00357e-28	-0.295678	0.0261179	3.5156e-29	-0.241822	0.0263246	3.03918e-20
64374	PE(18:0_22:6)	PE	rs16940213	15	58695337	58403138	T	C	0.189	0.132384	0.0284145	3.24749e-06	0.157966	0.0282653	2.41376e-08	0.113399	0.0284668	3.44814e-05
64375	PE(18:0_22:6)	PE	rs79111033	15	58695592	58403393	A	G	0.189	0.133745	0.0285049	2.76743e-06	0.159205	0.0283547	2.07828e-08	0.114691	0.0285571	3.00536e-05
64376	PE(18:0_22:6)	PE	rs74338752	15	58695948	58403749	G	C	0.189	0.137067	0.0285479	1.61651e-06	0.16208	0.0283969	1.21434e-08	0.118033	0.0286	1.87071e-05
64377	PE(18:0_22:6)	PE	rs723967	15	58696300	58404101	C	T	0.52	-0.266673	0.0223177	1.96717e-32	-0.293439	0.0220787	1.81893e-39	-0.224707	0.0223574	8.07418e-24
64378	PE(18:0_22:6)	PE	rs12440032	15	58697834	58405635	G	C	0.182	0.296313	0.0282511	1.99294e-25	0.302022	0.0280987	1.58763e-26	0.247406	0.0283005	1.59154e-18
64379	PE(18:0_22:6)	PE	rs28451440	15	58698113	58405914	G	T	0.692	-0.188943	0.0242305	7.74914e-15	-0.195871	0.0241077	6.34321e-16	-0.15873	0.0242726	3.43097e-11
64380	PE(18:0_22:6)	PE	rs62000864	15	58698243	58406044	G	T	0.514	-0.232078	0.0230972	1.63509e-23	-0.264397	0.0228751	2.07716e-30	-0.194183	0.0231358	3.13396e-17
64381	PE(18:0_22:6)	PE	rs12440217	15	58698357	58406158	A	G	0.181	0.298117	0.0282572	1.05646e-25	0.303532	0.0281067	9.26137e-27	0.248859	0.0283066	1.03343e-18
64382	PE(18:0_22:6)	PE	rs62000865	15	58698662	58406463	A	G	0.068	0.3364	0.0467356	7.26441e-13	0.371257	0.0465006	1.86681e-15	0.291273	0.0468084	2.66696e-10
64383	PE(18:0_22:6)	PE	rs11852978	15	58698755	58406556	G	T	0.22	0.201824	0.0267568	5.54224e-14	0.212808	0.0266121	1.8098e-15	0.168635	0.0268021	1.71804e-10
64384	PE(18:0_22:6)	PE	rs11856159	15	58699010	58406811	T	C	0.182	0.297363	0.028155	9.22263e-26	0.299418	0.0280138	2.88568e-26	0.248374	0.0282044	9.0883e-19
64385	PE(18:0_22:6)	PE	rs13329672	15	58699937	58407738	T	C	0.258	0.25508	0.0254245	1.88979e-23	0.258534	0.0252752	3.29829e-24	0.212616	0.0254689	4.56862e-17
64386	PE(18:0_22:6)	PE	rs17240869	15	58700311	58408112	C	T	0.193	0.285363	0.0283139	1.23772e-23	0.294715	0.028149	2.74939e-25	0.241164	0.0283607	1.23698e-17
64387	PE(18:0_22:6)	PE	rs62000866	15	58701049	58408850	A	T	0.054	0.337767	0.0550705	9.55034e-10	0.388079	0.0547672	1.6897e-12	0.297378	0.0551493	3.65774e-08
64388	PE(18:0_22:6)	PE	rs17240876	15	58701551	58409352	G	A	0.183	0.312064	0.0288219	5.65013e-27	0.316757	0.0286705	6.25042e-28	0.26391	0.02887	4.57079e-20
64389	PE(18:0_22:6)	PE	rs150364420	15	58701931	58409732	G	A	0.183	0.312994	0.0288931	5.32893e-27	0.318352	0.0287402	4.56539e-28	0.264807	0.0289411	4.22947e-20
64390	PE(18:0_22:6)	PE	rs12438999	15	58702325	58410126	G	A	0.543	-0.276272	0.0234209	1.17828e-31	-0.289921	0.0232459	4.33848e-35	-0.235216	0.0234585	1.02194e-23
64391	PE(18:0_22:6)	PE	rs17821310	15	58702864	58410665	C	T	0.198	0.289146	0.0284643	5.58044e-24	0.301992	0.0282667	3.08403e-26	0.244475	0.0285103	6.72892e-18
64392	PE(18:0_22:6)	PE	rs17821316	15	58703069	58410870	C	A	0.518	-0.243698	0.0240087	5.80532e-24	-0.267811	0.0238274	6.6865e-29	-0.209007	0.0240453	2.45353e-18
64393	PE(18:0_22:6)	PE	rs17821322	15	58703100	58410901	C	T	0.188	0.304945	0.0289506	1.28259e-25	0.315446	0.0287733	1.73043e-27	0.257601	0.0289979	4.60631e-19
64394	PE(18:0_22:6)	PE	rs55993842	15	58704064	58411865	T	G	0.185	0.298706	0.0296731	1.43214e-23	0.308294	0.0294977	3.53181e-25	0.25168	0.0297198	1.66405e-17
64395	PE(18:0_22:6)	PE	rs402465	15	58705029	58412830	T	C	0.79	-0.121438	0.029767	4.56676e-05	-0.164904	0.0295924	2.63744e-08	-0.10219	0.0298124	0.000307024
64396	PE(18:0_22:6)	PE	rs28442086	15	58705036	58412837	A	G	0.445	-0.242275	0.0243043	3.54688e-23	-0.270666	0.0240975	7.89754e-29	-0.205252	0.0243414	2.25811e-17
64397	PE(18:0_22:6)	PE	rs62000868	15	58705980	58413781	G	C	0.266	0.265205	0.0271454	2.52256e-22	0.273525	0.0269933	7.78191e-24	0.227051	0.0271857	4.42643e-17
64398	PE(18:0_22:6)	PE	rs62000869	15	58706911	58414712	G	A	0.34	0.183428	0.0257298	1.16209e-12	0.204445	0.0255871	1.74777e-15	0.157089	0.0257672	5.8771e-10
64399	PE(18:0_22:6)	PE	rs409668	15	58706926	58414727	A	T	0.507	-0.237384	0.0243124	2.64805e-22	-0.262923	0.0241114	2.74789e-27	-0.201295	0.0243488	8.94224e-17
64400	PE(18:0_22:6)	PE	rs112516541	15	58707309	58415110	C	A	0.455	-0.240576	0.024477	1.39532e-22	-0.269031	0.0242733	3.98919e-28	-0.203936	0.0245137	5.80661e-17
64401	PE(18:0_22:6)	PE	rs60315394	15	58709181	58416982	T	C	0.175	0.302574	0.0314521	1.09651e-21	0.310722	0.0313023	6.53877e-23	0.25661	0.0314984	2.40031e-16
64402	PE(18:0_22:6)	PE	rs422137	15	58709182	58416983	A	G	0.424	0.261299	0.0246422	5.64064e-26	0.290024	0.0244303	5.17343e-32	0.220311	0.0246788	3.12708e-19
64403	PE(18:0_22:6)	PE	rs55696635	15	58709750	58417551	A	G	0.176	0.303289	0.0316785	1.69609e-21	0.310501	0.0315317	1.40938e-22	0.257334	0.0317244	3.1962e-16
64404	PE(18:0_22:6)	PE	rs11071380	15	58710627	58418428	A	C	0.433	-0.234696	0.0252904	2.51079e-20	-0.266744	0.0250728	4.53035e-26	-0.198278	0.0253266	3.04871e-15
64405	PE(18:0_22:6)	PE	rs62000870	15	58710736	58418537	C	T	0.293	0.22772	0.0273844	1.20065e-16	0.248584	0.0272134	1.09685e-19	0.193995	0.0274221	8.66577e-13
64406	PE(18:0_22:6)	PE	rs11857380	15	58712203	58420004	G	T	0.205	0.268769	0.0305266	1.88793e-18	0.286352	0.0303381	7.32651e-21	0.227381	0.0305692	6.07877e-14
64407	PE(18:0_22:6)	PE	rs11854624	15	58712817	58420618	G	C	0.189	0.312373	0.0311503	2.09882e-23	0.323854	0.0309646	3.42986e-25	0.266225	0.0311942	9.50671e-18
64408	PE(18:0_22:6)	PE	rs11854656	15	58712945	58420746	C	A	0.312	0.186208	0.0271982	8.50989e-12	0.205337	0.0270369	3.98592e-14	0.158676	0.0272344	3.03163e-09
64409	PE(18:0_22:6)	PE	rs11858279	15	58712973	58420774	C	T	0.288	0.246123	0.0278247	1.27275e-18	0.261268	0.0276531	5.99113e-21	0.21032	0.0278621	2.64785e-14
64410	PE(18:0_22:6)	PE	rs8026082	15	58714481	58422282	G	C	0.388	0.200869	0.0268256	8.24019e-14	0.199593	0.0267364	9.89482e-14	0.17194	0.0268626	8.52359e-11
64411	PE(18:0_22:6)	PE	rs792902	15	58716044	58423845	G	A	0.504	-0.225886	0.0260581	5.89684e-18	-0.225766	0.0259541	4.64955e-18	-0.1908	0.0260945	1.55141e-13
64412	PE(18:0_22:6)	PE	rs515081	15	58716257	58424058	G	A	0.658	-0.249196	0.0275425	2.22947e-19	-0.244314	0.0274758	9.21972e-19	-0.212973	0.0275813	7.03277e-15
64413	PE(18:0_22:6)	PE	rs375372	15	58716615	58424416	G	T	0.62	-0.19098	0.0272097	2.5591e-12	-0.215188	0.0270844	2.39065e-15	-0.163194	0.0272435	1.12975e-09
64414	PE(18:0_22:6)	PE	rs7170361	15	58718998	58426799	C	T	0.279	0.175656	0.0249574	2.26216e-12	0.169168	0.0248635	1.17622e-11	0.130077	0.0250027	1.02675e-07
64415	PE(18:0_22:6)	PE	rs11635491	15	58719741	58427542	A	G	0.272	0.173449	0.0249796	4.40843e-12	0.166065	0.0248842	2.86432e-11	0.128719	0.0250252	1.40531e-07
64416	PE(18:0_22:6)	PE	rs1077835	15	58723426	58431227	G	A	0.213	0.305535	0.0261981	6.0694e-31	0.278709	0.0261828	4.01314e-26	0.237683	0.0262471	9.92229e-20
64417	PE(18:0_22:6)	PE	rs1077834	15	58723479	58431280	C	T	0.213	0.305332	0.0261789	6.02653e-31	0.278404	0.0261642	4.1907e-26	0.23753	0.026228	9.85534e-20
64418	PE(18:0_22:6)	PE	rs1800588	15	58723675	58431476	T	C	0.21	0.305555	0.0263764	1.4431e-30	0.276187	0.0263602	2.26766e-25	0.238101	0.0264255	1.49011e-19
64419	PE(18:0_22:6)	PE	rs2070895	15	58723939	58431740	A	G	0.213	0.309322	0.0261909	1.11714e-31	0.281727	0.0261779	1.16972e-26	0.241469	0.0262399	2.6218e-20
64420	PE(18:0_22:6)	PE	rs6494005	15	58724524	58432325	G	A	0.519	-0.128874	0.0218162	3.69741e-09	-0.115587	0.0217519	1.11588e-07	-0.098937	0.021857	3.07523e-06
64421	PE(18:0_22:6)	PE	rs11632618	15	58724706	58432507	A	G	0.065	0.275161	0.0471359	5.6124e-09	0.255878	0.0470369	5.57356e-08	0.221739	0.0472073	1.35854e-06
64422	PE(18:0_22:6)	PE	rs8034802	15	58724792	58432593	A	T	0.281	0.20167	0.024225	1.12277e-16	0.178589	0.0241723	1.80901e-13	0.151081	0.02427	2.6272e-10
64423	PE(18:0_22:6)	PE	rs8033940	15	58724842	58432643	A	G	0.291	0.212837	0.023913	8.29493e-19	0.189873	0.0238632	2.34034e-15	0.161862	0.0239579	7.99427e-12
64424	PE(18:0_22:6)	PE	rs633695	15	58725839	58433640	G	A	0.289	0.191829	0.0240213	1.77652e-15	0.169455	0.0239653	1.82356e-12	0.142782	0.024066	1.59977e-09
64425	PE(18:0_22:6)	PE	rs261334	15	58726744	58434545	C	G	0.797	-0.296526	0.026846	5.47381e-28	-0.271545	0.0268165	7.84791e-24	-0.229017	0.0268946	1.11828e-17
64426	PE(18:0_22:6)	PE	rs261333	15	58727279	58435080	C	T	0.528	-0.130182	0.021997	3.46461e-09	-0.112082	0.0219369	3.34255e-07	-0.101696	0.0220376	2.02358e-06
64427	PE(18:0_22:6)	PE	rs261332	15	58727325	58435126	G	A	0.799	-0.296092	0.027004	1.32422e-27	-0.271699	0.0269685	1.33675e-23	-0.228433	0.027053	2.04661e-17
64428	PE(18:0_22:6)	PE	rs588136	15	58730498	58438299	T	C	0.797	-0.291231	0.0269169	6.28733e-27	-0.265998	0.0268851	7.91154e-23	-0.22394	0.0269658	6.55823e-17
64429	PE(18:0_22:6)	PE	rs261342	15	58731153	58438954	C	G	0.788	-0.280807	0.0264423	5.27154e-26	-0.253858	0.0264118	1.22808e-21	-0.214441	0.0264911	3.65944e-16
64430	PE(18:0_22:6)	PE	rs261341	15	58731567	58439368	G	A	0.707	-0.17889	0.0238042	7.02048e-14	-0.158843	0.0237465	2.60213e-11	-0.130672	0.023849	2.25385e-08
64431	PE(18:0_22:6)	PE	rs261338	15	58735005	58442806	G	A	0.847	-0.263479	0.0300347	2.48647e-18	-0.233814	0.0300057	8.29084e-15	-0.201532	0.0300875	1.18517e-11
64432	PE(18:0_22:6)	PE	rs534933	15	58735222	58443023	C	A	0.847	-0.263596	0.030026	2.35046e-18	-0.233855	0.0299975	8.06429e-15	-0.201644	0.0300789	1.14066e-11
64433	PE(18:0_22:6)	PE	rs473224	15	58737341	58445142	G	T	0.869	-0.254152	0.0320737	2.85234e-15	-0.217739	0.0320568	1.23843e-11	-0.194121	0.0321299	8.23832e-10
64434	PE(18:0_22:6)	PE	rs488490	15	58737661	58445462	A	C	0.868	-0.255615	0.0321137	2.14188e-15	-0.218501	0.0320951	1.11063e-11	-0.195787	0.0321693	6.26555e-10
64435	PE(18:0_22:6)	PE	rs12914626	15	58738423	58446224	T	C	0.704	-0.150308	0.0242303	5.97054e-10	-0.144977	0.0241331	2.02116e-09	-0.113907	0.0242745	1.38985e-06
64436	PE(18:0_22:6)	PE	rs573922	15	58740094	58447895	T	C	0.849	-0.231416	0.0303519	2.98229e-14	-0.196185	0.0303388	1.10488e-10	-0.174218	0.0304053	5.35444e-09
64437	PE(18:0_22:6)	PE	rs485671	15	58741134	58448935	C	A	0.846	-0.23851	0.0301041	2.94459e-15	-0.204914	0.030094	1.11023e-11	-0.181495	0.0301574	9.51845e-10
64438	PE(18:0_22:6)	PE	rs485538	15	58741177	58448978	T	C	0.846	-0.238332	0.0301029	3.07743e-15	-0.205175	0.0300926	1.04339e-11	-0.181963	0.030156	8.63915e-10
64439	PE(18:0_22:6)	PE	rs572410	15	58741384	58449185	G	C	0.776	-0.222184	0.0275423	9.35134e-16	-0.187635	0.0275466	1.08971e-11	-0.174049	0.0275894	1.54401e-10
64440	PE(18:0_22:6)	PE	rs686958	15	58741884	58449685	A	T	0.833	-0.26456	0.0292598	2.23907e-19	-0.239175	0.0292445	3.65273e-16	-0.207422	0.0293115	8.54044e-13
64441	PE(18:0_22:6)	PE	rs567746	15	58741891	58449692	G	A	0.833	-0.266095	0.0292531	1.37005e-19	-0.23894	0.0292415	3.87351e-16	-0.208926	0.0293048	5.84544e-13
64442	PE(18:0_22:6)	PE	rs261336	15	58742418	58450219	A	G	0.853	-0.24365	0.030537	1.87502e-15	-0.211875	0.0305246	4.43667e-12	-0.187439	0.0305902	4.84862e-10
64443	PE(18:1_18:1)	PE	rs149803	11	61539020	61771548	G	C	0.255	-0.138722	0.0253843	4.88622e-08	-0.138861	0.0253732	4.78603e-08	-0.1281	0.0254224	2.43353e-07
64444	PE(18:1_18:1)	PE	rs174528	11	61543499	61776027	C	T	0.378	0.247856	0.0226233	1.34954e-27	0.278724	0.022521	1.30177e-34	0.227463	0.0226567	9.0171e-24
64445	PE(18:1_18:1)	PE	rs174529	11	61543961	61776489	C	T	0.374	0.250082	0.0226144	4.44822e-28	0.282468	0.0225064	1.58358e-35	0.22991	0.0226479	2.95495e-24
64446	PE(18:1_18:1)	PE	rs174530	11	61546592	61779120	G	A	0.371	0.244621	0.0225846	5.12785e-27	0.280968	0.0224676	2.75041e-35	0.224726	0.0226182	2.5135e-23
64447	PE(18:1_18:1)	PE	rs7943728	11	61547068	61779596	A	G	0.187	0.157133	0.0285002	3.68733e-08	0.173161	0.028462	1.26593e-09	0.143068	0.0285405	2.78515e-07
64448	PE(18:1_18:1)	PE	rs108499	11	61547237	61779765	T	C	0.341	0.226786	0.0229414	8.01245e-23	0.25653	0.0228512	7.36646e-29	0.207753	0.0229758	1.11851e-19
64449	PE(18:1_18:1)	PE	rs509360	11	61548559	61781087	G	A	0.68	0.121781	0.0234272	2.08849e-07	0.141044	0.0234035	1.7976e-09	0.111066	0.0234619	1.13518e-06
64450	PE(18:1_18:1)	PE	rs174532	11	61548874	61781402	A	G	0.302	-0.140016	0.0234699	2.59789e-09	-0.156821	0.0234381	2.49322e-11	-0.128971	0.0235061	2.15994e-08
64451	PE(18:1_18:1)	PE	rs174533	11	61549025	61781553	A	G	0.348	0.266569	0.0226454	1.52899e-31	0.299323	0.0225178	1.49972e-39	0.245942	0.0226799	2.29751e-27
64452	PE(18:1_18:1)	PE	rs174534	11	61549458	61781986	G	A	0.351	0.223968	0.0226767	8.7805e-23	0.256775	0.0225837	1.50495e-29	0.204736	0.0227112	1.43118e-19
64453	PE(18:1_18:1)	PE	rs174535	11	61551356	61783884	C	T	0.351	0.266185	0.0226003	1.41732e-31	0.298386	0.0224776	1.83981e-39	0.245674	0.0226347	2.06919e-27
64454	PE(18:1_18:1)	PE	rs174536	11	61551927	61784455	C	A	0.349	0.264945	0.0226286	3.15998e-31	0.299884	0.0224976	9.31423e-40	0.244539	0.0226631	4.07245e-27
64455	PE(18:1_18:1)	PE	rs174537	11	61552680	61785208	T	G	0.346	0.267827	0.0226392	7.76105e-32	0.300996	0.0225107	5.39104e-40	0.247169	0.0226737	1.24898e-27
64456	PE(18:1_18:1)	PE	rs61896141	11	61556039	61788567	C	A	0.184	0.164681	0.0284354	7.40453e-09	0.187423	0.0283825	4.45829e-11	0.150183	0.0284761	6.98698e-08
64457	PE(18:1_18:1)	PE	rs102275	11	61557803	61790331	C	T	0.352	0.26778	0.0225456	4.49185e-32	0.295957	0.0224352	5.24445e-39	0.246721	0.02258	9.51149e-28
64458	PE(18:1_18:1)	PE	rs102274	11	61557826	61790354	C	T	0.346	0.268347	0.0226391	5.94884e-32	0.301453	0.0225107	4.15733e-40	0.247729	0.0226737	9.58292e-28
64459	PE(18:1_18:1)	PE	rs174538	11	61560081	61792609	A	G	0.319	0.243635	0.0230389	7.58132e-26	0.274032	0.0229309	2.03611e-32	0.223589	0.0230744	2.72824e-22
64460	PE(18:1_18:1)	PE	rs4246215	11	61564299	61796827	T	G	0.364	0.255692	0.0224617	1.23781e-29	0.290021	0.0223255	7.03364e-38	0.236732	0.0224959	6.68343e-26
64461	PE(18:1_18:1)	PE	rs174541	11	61565908	61798436	C	T	0.364	0.255357	0.0224603	1.4506e-29	0.289764	0.0223237	8.04719e-38	0.236396	0.0224945	7.74749e-26
64462	PE(18:1_18:1)	PE	rs174544	11	61567753	61800281	A	C	0.308	0.260316	0.0233973	2.1311e-28	0.30625	0.0232495	6.40317e-39	0.240335	0.0234327	1.02758e-24
64463	PE(18:1_18:1)	PE	rs174545	11	61569306	61801834	G	C	0.346	0.268633	0.0226425	5.24451e-32	0.301941	0.0225137	3.20562e-40	0.247925	0.0226771	8.88566e-28
64464	PE(18:1_18:1)	PE	rs174546	11	61569830	61802358	T	C	0.346	0.268633	0.0226425	5.24293e-32	0.301942	0.0225137	3.20272e-40	0.247922	0.022677	8.89773e-28
64465	PE(18:1_18:1)	PE	rs174547	11	61570783	61803311	C	T	0.345	0.268607	0.0226432	5.33619e-32	0.301925	0.0225144	3.25262e-40	0.247899	0.0226778	9.03092e-28
64466	PE(18:1_18:1)	PE	rs174548	11	61571348	61803876	G	C	0.314	0.262633	0.0233273	4.99426e-29	0.302913	0.0231951	2.66887e-38	0.242327	0.0233625	3.15712e-25
64467	PE(18:1_18:1)	PE	rs174549	11	61571382	61803910	A	G	0.309	0.261441	0.0234016	1.28926e-28	0.306731	0.023254	5.08251e-39	0.241428	0.0234369	6.52763e-25
64468	PE(18:1_18:1)	PE	rs174550	11	61571478	61804006	C	T	0.345	0.268511	0.0226444	5.64492e-32	0.301814	0.0225156	3.50015e-40	0.247776	0.0226789	9.63102e-28
64469	PE(18:1_18:1)	PE	rs4564341	11	61573540	61806068	T	C	0.084	0.291398	0.0399034	3.28541e-13	0.359235	0.0397951	2.53025e-19	0.271493	0.0399693	6.22849e-12
64470	PE(18:1_18:1)	PE	rs174553	11	61575158	61807686	G	A	0.345	0.268201	0.0226445	6.62185e-32	0.301529	0.0225156	4.13128e-40	0.247465	0.0226791	1.11599e-27
64471	PE(18:1_18:1)	PE	rs174554	11	61579463	61811991	G	A	0.345	0.266369	0.022639	1.63021e-31	0.300171	0.02251	8.64864e-40	0.245684	0.0226736	2.51139e-27
64472	PE(18:1_18:1)	PE	rs174555	11	61579760	61812288	C	T	0.309	0.260784	0.0234045	1.77949e-28	0.306136	0.023257	7.20077e-39	0.240757	0.0234398	8.84024e-25
64473	PE(18:1_18:1)	PE	rs174556	11	61580635	61813163	T	C	0.308	0.259124	0.0233981	3.72681e-28	0.305095	0.0232503	1.21485e-38	0.239129	0.0234335	1.73384e-24
64474	PE(18:1_18:1)	PE	rs174559	11	61581656	61814184	A	G	0.282	0.237375	0.0239403	6.02886e-23	0.280489	0.0238137	1.41454e-31	0.217812	0.0239768	7.66126e-20
64475	PE(18:1_18:1)	PE	rs174560	11	61581764	61814292	C	T	0.313	0.261867	0.0233322	7.35481e-29	0.302322	0.0231996	3.80875e-38	0.241526	0.0233674	4.5797e-25
64476	PE(18:1_18:1)	PE	rs174561	11	61582708	61815236	C	T	0.309	0.260811	0.0234085	1.79421e-28	0.306243	0.0232608	6.98447e-39	0.240764	0.0234439	8.97496e-25
64477	PE(18:1_18:1)	PE	rs174562	11	61585144	61817672	G	A	0.345	0.267718	0.0226469	8.60077e-32	0.30123	0.0225175	4.99234e-40	0.246987	0.0226815	1.41641e-27
64478	PE(18:1_18:1)	PE	rs174564	11	61588305	61820833	G	A	0.349	0.268406	0.0226235	5.2521e-32	0.300104	0.0225017	8.33347e-40	0.247461	0.022658	1.00291e-27
64479	PE(18:1_18:1)	PE	rs28456	11	61589481	61822009	G	A	0.313	0.258439	0.0233508	4.02606e-28	0.301018	0.0232194	8.86456e-38	0.238225	0.023386	2.07624e-24
64480	PE(18:1_18:1)	PE	rs174565	11	61591636	61824164	G	C	0.138	0.249427	0.0316685	4.15892e-15	0.27441	0.0316254	5.53177e-18	0.230134	0.0317186	2.34532e-13
64481	PE(18:1_18:1)	PE	rs174566	11	61592362	61824890	G	A	0.351	0.266807	0.0225803	9.1417e-32	0.29554	0.0224718	8.70453e-39	0.245828	0.0226148	1.73728e-27
64482	PE(18:1_18:1)	PE	rs174567	11	61593005	61825533	G	A	0.351	0.266635	0.0225814	1.00507e-31	0.295344	0.0224727	9.80572e-39	0.245669	0.0226159	1.88305e-27
64483	PE(18:1_18:1)	PE	rs174568	11	61593816	61826344	T	C	0.346	0.264746	0.0226346	3.61778e-31	0.297871	0.0225136	3.24585e-39	0.244049	0.0226692	5.28144e-27
64484	PE(18:1_18:1)	PE	rs968567	11	61595564	61828092	T	C	0.182	0.163665	0.0283076	7.83312e-09	0.186167	0.0282551	4.93159e-11	0.149301	0.0283484	7.27223e-08
64485	PE(18:1_18:1)	PE	rs99780	11	61596633	61829161	T	C	0.351	0.265073	0.0225729	2.11679e-31	0.292508	0.0224692	4.71418e-38	0.243958	0.0226074	4.03501e-27
64486	PE(18:1_18:1)	PE	rs174570	11	61597212	61829740	T	C	0.138	0.248544	0.0316187	4.69954e-15	0.27365	0.0315755	6.05039e-18	0.229127	0.0316688	2.72163e-13
64487	PE(18:1_18:1)	PE	rs1535	11	61597972	61830500	G	A	0.348	0.265251	0.0226292	2.70925e-31	0.298045	0.0225083	2.80363e-39	0.244512	0.0226637	4.13739e-27
64488	PE(18:1_18:1)	PE	rs174572	11	61598288	61830816	T	C	0.26	0.202312	0.024869	5.23185e-16	0.213428	0.0248197	1.16632e-17	0.185576	0.0249051	5.51202e-14
64489	PE(18:1_18:1)	PE	rs61897793	11	61599347	61831875	A	G	0.183	0.160491	0.0283364	1.5609e-08	0.183034	0.028284	1.0737e-10	0.145693	0.0283771	1.47688e-07
64490	PE(18:1_18:1)	PE	rs174573	11	61600327	61832855	A	G	0.26	0.201707	0.0248708	6.41188e-16	0.21392	0.0248208	9.84901e-18	0.185058	0.0249069	6.46433e-14
64491	PE(18:1_18:1)	PE	rs174574	11	61600342	61832870	C	A	0.646	-0.262592	0.0226248	1.00741e-30	-0.292115	0.0225166	8.27567e-38	-0.241446	0.0226592	1.68414e-26
64492	PE(18:1_18:1)	PE	rs2524296	11	61601378	61833906	T	C	0.088	0.267365	0.0389959	8.00412e-12	0.337281	0.0388962	5.91288e-18	0.247663	0.0390598	1.25696e-10
64493	PE(18:1_18:1)	PE	rs2845574	11	61601872	61834400	T	C	0.087	0.26703	0.0390207	8.75487e-12	0.336985	0.038921	6.61935e-18	0.247232	0.0390848	1.3847e-10
64494	PE(18:1_18:1)	PE	rs2845573	11	61601908	61834436	G	A	0.088	0.266352	0.0389859	9.46304e-12	0.336451	0.0388863	6.97717e-18	0.246804	0.0390497	1.43235e-10
64495	PE(18:1_18:1)	PE	rs174575	11	61602003	61834531	G	C	0.264	0.1995	0.0247751	1.02583e-15	0.2085	0.0247358	4.89708e-17	0.182481	0.024811	1.13029e-13
64496	PE(18:1_18:1)	PE	rs2727270	11	61603237	61835765	T	C	0.125	0.280855	0.0331513	3.17814e-17	0.336009	0.0330491	4.95913e-24	0.262189	0.0332036	1.79065e-15
64497	PE(18:1_18:1)	PE	rs2727271	11	61603358	61835886	T	A	0.125	0.280645	0.0331492	3.33674e-17	0.335792	0.033047	5.26338e-24	0.261996	0.0332014	1.86738e-15
64498	PE(18:1_18:1)	PE	rs174576	11	61603510	61836038	A	C	0.352	0.259267	0.0226303	5.47781e-30	0.291341	0.0225186	1.30782e-37	0.238286	0.0226646	7.39314e-26
64499	PE(18:1_18:1)	PE	rs2524299	11	61604782	61837310	T	A	0.128	0.271192	0.0328398	1.89978e-16	0.32183	0.032752	1.44197e-22	0.25244	0.032891	1.00785e-14
64500	PE(18:1_18:1)	PE	rs174577	11	61604814	61837342	A	C	0.353	0.259471	0.0226019	4.20149e-30	0.289638	0.022494	2.80874e-37	0.238474	0.0226362	5.91547e-26
64501	PE(18:1_18:1)	PE	rs2072113	11	61604967	61837495	T	C	0.125	0.279609	0.0331203	4.08118e-17	0.333399	0.0330227	1.00852e-23	0.260857	0.0331724	2.31884e-15
64502	PE(18:1_18:1)	PE	rs2072114	11	61605215	61837743	G	A	0.132	0.256588	0.0322871	2.35856e-15	0.315777	0.0321791	1.62584e-22	0.238389	0.0323379	9.96611e-14
64503	PE(18:1_18:1)	PE	rs174578	11	61605499	61838027	A	T	0.354	0.258236	0.022591	7.28723e-30	0.288962	0.0224814	3.72794e-37	0.23725	0.0226253	9.82697e-26
64504	PE(18:1_18:1)	PE	rs174579	11	61605613	61838141	T	C	0.217	0.172705	0.0262026	4.83119e-11	0.178857	0.0261748	9.64566e-12	0.156963	0.0262412	1.19107e-09
64505	PE(18:1_18:1)	PE	rs174580	11	61606642	61839170	G	A	0.354	0.257554	0.0226235	1.22606e-29	0.289476	0.0225105	3.44575e-37	0.236651	0.0226578	1.50661e-25
64506	PE(18:1_18:1)	PE	rs174581	11	61606683	61839211	A	G	0.354	0.258422	0.0226305	8.30891e-30	0.290162	0.0225176	2.47856e-37	0.237524	0.0226647	1.04707e-25
64507	PE(18:1_18:1)	PE	rs139957766	11	61607047	61839575	A	G	0.032	0.265939	0.0649376	4.3198e-05	0.356348	0.0648599	4.13429e-08	0.248494	0.0650459	6.75504e-05
64508	PE(18:1_18:1)	PE	rs174582	11	61607168	61839696	G	A	0.218	0.174039	0.0262799	3.91432e-11	0.18025	0.0262526	7.66091e-12	0.158414	0.0263181	9.46239e-10
64509	PE(18:1_18:1)	PE	rs2727265	11	61609004	61841532	A	C	0.086	0.273358	0.0392773	3.86844e-12	0.340535	0.0391856	4.99153e-18	0.253554	0.0393414	6.38977e-11
64510	PE(18:1_18:1)	PE	rs174583	11	61609750	61842278	T	C	0.354	0.258395	0.0227194	1.39365e-29	0.291859	0.0226061	1.84034e-37	0.237831	0.0227535	1.3891e-25
64511	PE(18:1_18:1)	PE	rs174584	11	61610750	61843278	A	G	0.356	0.260207	0.0227038	5.21705e-30	0.29164	0.0225951	1.90728e-37	0.239526	0.0227379	5.96997e-26
64512	PE(18:1_18:1)	PE	rs2526680	11	61611216	61843744	T	C	0.086	0.278211	0.039258	1.57077e-12	0.344876	0.0391659	1.82545e-18	0.258299	0.0393225	2.82606e-11
64513	PE(18:1_18:1)	PE	rs174585	11	61611694	61844222	A	G	0.219	0.176625	0.0264374	2.64508e-11	0.181421	0.026414	7.52401e-12	-	-	-
64514	PE(18:1_18:1)	PE	rs174587	11	61612830	61845358	T	C	0.209	0.171589	0.0269445	2.08354e-10	0.176424	0.0269227	6.33146e-11	0.156344	0.026983	3.66743e-09
64515	PE(18:1_18:1)	PE	rs93923	11	61613745	61846273	T	C	0.211	0.175094	0.0269317	8.74438e-11	0.177256	0.0269161	5.09614e-11	0.159712	0.0269701	1.71075e-09
64516	PE(18:1_18:1)	PE	rs2845572	11	61614595	61847123	A	G	0.094	0.272288	0.0378271	7.01257e-13	0.338965	0.0377253	3.66561e-19	0.252631	0.0378876	1.45443e-11
64517	PE(18:1_18:1)	PE	rs174589	11	61615803	61848331	G	C	0.209	0.172664	0.0270376	1.85592e-10	0.177635	0.027016	5.45617e-11	0.15756	0.027076	3.1626e-09
64518	PE(18:1_18:1)	PE	rs2851682	11	61616012	61848540	G	A	0.096	0.263009	0.0375754	2.9088e-12	0.332217	0.0374681	1.0483e-18	0.243796	0.0376355	5.15213e-11
64519	PE(18:1_18:1)	PE	rs174590	11	61616977	61849505	C	G	0.211	0.174928	0.026989	9.96111e-11	0.176677	0.0269745	6.43828e-11	0.159686	0.0270272	1.85565e-09
64520	PE(18:1_18:1)	PE	rs174591	11	61617676	61850204	A	T	0.258	0.203487	0.0253701	1.31894e-15	0.211292	0.0253381	1.01761e-16	0.187544	0.0254057	9.24389e-14
64521	PE(18:1_18:1)	PE	rs2727263	11	61618012	61850540	T	C	0.085	0.271112	0.0401938	1.70835e-11	0.341922	0.0400899	1.97645e-17	0.251292	0.0402571	2.35684e-10
64522	PE(18:1_18:1)	PE	rs61897795	11	61618169	61850697	G	A	0.157	0.160939	0.0304575	1.31577e-07	0.180899	0.030423	2.92479e-09	0.147744	0.0304998	6.57318e-07
64523	PE(18:1_18:1)	PE	rs174592	11	61618608	61851136	G	A	0.375	0.254102	0.0226365	7.16951e-29	0.2878	0.0225294	9.82185e-37	0.23504	0.0226701	3.30885e-25
64524	PE(18:1_18:1)	PE	rs174593	11	61618831	61851359	C	T	0.274	0.190169	0.0249448	2.96061e-14	0.203003	0.0249062	4.73455e-16	0.176011	0.02498	1.06037e-12
64525	PE(18:1_18:1)	PE	rs174594	11	61619829	61852357	A	C	0.623	-0.254029	0.0226615	8.51057e-29	-0.284307	0.0225647	8.44105e-36	-0.23493	0.022695	3.90711e-25
64526	PE(18:1_18:1)	PE	rs174595	11	61619893	61852421	T	C	0.226	0.160372	0.0263599	1.25787e-09	0.165853	0.0263432	3.34287e-10	0.147009	0.0263978	1.35605e-08
64527	PE(18:1_18:1)	PE	rs174597	11	61621040	61853568	C	G	0.235	0.15367	0.026044	3.85445e-09	0.154506	0.0260331	3.13992e-09	0.140303	0.0260813	3.92611e-08
64528	PE(18:1_18:1)	PE	rs174598	11	61621194	61853722	A	G	0.33	0.226708	0.0232433	2.88e-22	0.257127	0.0231568	2.72882e-28	0.208902	0.0232781	2.05755e-19
64529	PE(18:1_18:1)	PE	rs174599	11	61621556	61854084	C	G	0.376	0.251964	0.0226995	2.82372e-28	0.28471	0.022596	8.36252e-36	0.233013	0.0227328	1.09567e-24
64530	PE(18:1_18:1)	PE	rs174600	11	61622227	61854755	C	T	0.33	0.225745	0.023251	4.42407e-22	0.256596	0.0231654	3.66191e-28	0.208145	0.0232856	2.81968e-19
64531	PE(18:1_18:1)	PE	rs174601	11	61623140	61855668	T	C	0.374	0.254402	0.0227485	1.13498e-28	0.285117	0.0226532	9.78043e-36	0.235192	0.0227817	5.18987e-25
64532	PE(18:1_18:1)	PE	rs2526678	11	61623793	61856321	A	G	0.091	0.269916	0.0392935	7.24062e-12	0.341626	0.0391777	3.77904e-18	0.250697	0.0393543	1.03825e-10
64533	PE(18:1_18:1)	PE	rs97384	11	61624181	61856709	C	T	0.623	-0.246596	0.0228701	8.58766e-27	-0.277128	0.0227782	1.55498e-33	-0.228141	0.0229041	1.96394e-23
64534	PE(18:1_18:1)	PE	rs174603	11	61626206	61858734	A	G	0.312	0.170147	0.0236039	6.51116e-13	0.197086	0.0235596	7.7505e-17	0.157273	0.0236389	1.60641e-11
64535	PE(18:1_18:1)	PE	rs174604	11	61626270	61858798	G	C	0.365	0.180882	0.0228102	2.69943e-15	0.210071	0.0227532	3.88879e-20	0.167596	0.0228441	1.29402e-13
64536	PE(18:1_18:1)	PE	rs174605	11	61626921	61859449	T	G	0.291	0.154903	0.0239048	1.00439e-10	0.183817	0.0238629	1.59741e-14	0.142602	0.0239404	1.38648e-09
64537	PE(18:1_18:1)	PE	rs174606	11	61626973	61859501	T	G	0.46	0.141478	0.0221288	1.76695e-10	0.171672	0.02208	9.14953e-15	0.1319	0.0221612	1.42678e-09
64538	PE(18:1_18:1)	PE	rs174607	11	61627321	61859849	C	G	0.267	0.152559	0.0247151	7.24932e-10	0.181914	0.024673	1.95303e-13	0.141111	0.0247514	6.33152e-09
64539	PE(18:1_18:1)	PE	rs174608	11	61627484	61860012	G	A	0.293	0.155037	0.0237532	7.37544e-11	0.1827	0.0237122	1.57696e-14	0.143159	0.0237887	9.53501e-10
64540	PE(18:1_18:1)	PE	rs174609	11	61627811	61860339	C	T	0.461	0.139258	0.0220763	3.06315e-10	0.171806	0.0220225	7.44948e-15	0.129923	0.0221086	2.24578e-09
64541	PE(18:1_18:1)	PE	rs174610	11	61627833	61860361	G	A	0.461	0.13892	0.0220729	3.3573e-10	0.171556	0.0220191	8.06193e-15	0.129585	0.0221051	2.4472e-09
64542	PE(18:1_18:1)	PE	rs174611	11	61627881	61860409	C	T	0.293	0.154146	0.0237081	8.7072e-11	0.181479	0.0236679	2.10104e-14	0.142232	0.0237436	1.12877e-09
64543	PE(18:1_18:1)	PE	rs174612	11	61628266	61860794	G	C	0.461	0.138956	0.0220724	3.3198e-10	0.171938	0.0220178	7.01509e-15	0.129624	0.0221047	2.41981e-09
64544	PE(18:1_18:1)	PE	rs174613	11	61628492	61861020	A	G	0.461	0.139679	0.0220807	2.73278e-10	0.172091	0.0220267	6.81064e-15	0.130244	0.022113	2.07295e-09
64545	PE(18:1_18:1)	PE	rs174614	11	61628915	61861443	C	T	0.461	0.139699	0.0220928	2.77748e-10	0.17215	0.0220387	6.89682e-15	0.130186	0.0221251	2.14653e-09
64546	PE(18:1_18:1)	PE	rs174615	11	61628964	61861492	A	T	0.461	0.139706	0.0220909	2.76219e-10	0.172051	0.022037	7.10758e-15	0.130177	0.0221232	2.14571e-09
64547	PE(18:1_18:1)	PE	rs174616	11	61629122	61861650	A	G	0.461	0.139604	0.0220941	2.86193e-10	0.172095	0.0220399	7.0551e-15	0.130112	0.0221264	2.19471e-09
64548	PE(18:1_18:1)	PE	rs174617	11	61629166	61861694	G	A	0.461	0.139903	0.0220907	2.60787e-10	0.172578	0.0220362	5.87926e-15	0.130388	0.022123	2.02562e-09
64549	PE(18:1_18:1)	PE	rs174618	11	61629322	61861850	C	T	0.441	0.127277	0.022135	9.43032e-09	0.157836	0.0220891	1.03128e-12	0.118232	0.0221676	5.05269e-08
64550	PE(18:1_18:1)	PE	rs174619	11	61629666	61862194	G	A	0.543	-0.14069	0.0221498	2.31338e-10	-0.173452	0.0220943	5.06184e-15	-0.131174	0.0221822	1.79919e-09
64551	PE(18:1_18:1)	PE	rs174620	11	61629747	61862275	G	A	0.44	0.124885	0.0221413	1.78506e-08	0.155565	0.0220963	2.1835e-12	0.115987	0.0221739	8.82281e-08
64552	PE(18:1_18:1)	PE	rs174621	11	61630104	61862632	A	G	0.222	0.154256	0.0263163	4.8661e-09	0.163814	0.0263014	5.08911e-10	0.142509	0.0263549	3.3651e-08
64553	PE(18:1_18:1)	PE	rs174622	11	61631927	61864455	A	G	0.222	0.154109	0.0262873	4.84094e-09	0.163104	0.0262728	5.78336e-10	0.14246	0.0263259	3.28927e-08
64554	PE(18:1_18:1)	PE	rs174623	11	61635294	61867822	A	G	0.543	-0.135341	0.0220475	8.94568e-10	-0.165667	0.021999	5.97367e-14	-0.126024	0.0220801	6.0983e-09
64555	PE(18:1_18:1)	PE	rs174625	11	61636013	61868541	T	A	0.575	-0.121677	0.0222928	5.02683e-08	-0.151562	0.0222534	1.08488e-11	-0.113242	0.0223257	2.04491e-07
64556	PE(18:1_18:1)	PE	rs174626	11	61637057	61869585	A	G	0.544	-0.131134	0.0220224	2.77804e-09	-0.162247	0.0219745	1.80273e-13	-0.122148	0.0220551	1.61431e-08
64557	PE(18:1_18:1)	PE	rs174628	11	61637587	61870115	C	T	0.222	0.157983	0.0261374	1.60661e-09	0.163913	0.0261243	3.80008e-10	0.147295	0.0261762	9.72309e-09
64558	PE(18:1_18:1)	PE	rs422249	11	61639488	61872016	C	T	0.657	-0.157979	0.0228586	5.4125e-12	-0.181463	0.0228183	2.26079e-15	-0.145584	0.0228932	1.1146e-10
64559	PE(18:1_18:1)	PE	rs174448	11	61639573	61872101	A	G	0.637	-0.168702	0.0225634	8.96404e-14	-0.191383	0.0225207	2.54311e-17	-0.15621	0.0225976	2.7125e-12
64560	PE(18:1_18:1)	PE	rs174449	11	61640379	61872907	A	G	0.641	-0.16895	0.0224989	7.02264e-14	-0.191147	0.0224578	2.27345e-17	-0.156679	0.0225333	2.04236e-12
64561	PE(18:1_18:1)	PE	rs174450	11	61641542	61874070	T	G	0.537	-0.13255	0.0218869	1.49344e-09	-0.156128	0.0218498	1.03057e-12	-0.124466	0.0219198	7.23377e-09
64562	PE(18:1_18:1)	PE	rs174451	11	61642763	61875291	T	C	0.233	0.162348	0.0256808	2.81209e-10	0.167297	0.0256755	7.95683e-11	0.152852	0.0257194	1.50472e-09
64563	PE(18:1_18:1)	PE	rs174453	11	61645967	61878495	G	C	0.177	0.181405	0.0287884	3.19777e-10	0.199351	0.0287674	4.7491e-12	0.170748	0.0288301	1.70297e-09
64564	PE(18:1_18:1)	PE	rs174634	11	61647387	61879915	C	G	0.744	-0.186305	0.0248751	8.13865e-14	-0.190805	0.0248722	2.03899e-14	-0.176233	0.024913	8.69443e-13
64565	PE(18:1_18:1)	PE	rs174635	11	61647427	61879955	G	T	0.744	-0.186265	0.024874	8.2174e-14	-0.190788	0.0248711	2.04446e-14	-0.176173	0.024912	8.82645e-13
64566	PE(18:1_18:1)	PE	rs174454	11	61650747	61883275	A	G	0.75	-0.188362	0.0250418	6.38557e-14	-0.198206	0.0250325	2.96674e-15	-0.178763	0.02508	5.91759e-13
64567	PE(18:1_18:1)	PE	rs1000778	11	61655305	61887833	G	A	0.742	-0.178523	0.0246266	4.83969e-13	-0.188364	0.0246138	2.35265e-14	-0.168809	0.0246645	4.36353e-12
64568	PE(18:1_18:1)	PE	rs174455	11	61656117	61888645	A	G	0.64	-0.175815	0.0226175	9.25253e-15	-0.196535	0.0225826	4.37999e-18	-0.163708	0.0226516	2.88234e-13
64569	PE(18:1_18:1)	PE	rs174456	11	61656182	61888710	A	C	0.742	-0.178533	0.0246502	5.0762e-13	-0.188528	0.0246372	2.36407e-14	-0.168849	0.024688	4.5133e-12
64570	PE(18:1_18:1)	PE	rs1151144	11	61656585	61889113	C	T	0.742	-0.178537	0.024672	5.3126e-13	-0.188676	0.024659	2.37762e-14	-0.168829	0.0247098	4.73266e-12
64571	PE(18:1_18:1)	PE	rs1295988	11	61656658	61889186	C	A	0.742	-0.178524	0.0246774	5.39566e-13	-0.188699	0.0246644	2.39201e-14	-0.168766	0.0247153	4.86604e-12
64572	PE(18:1_18:1)	PE	rs174457	11	61656975	61889503	C	T	0.742	-0.178805	0.0246942	5.14708e-13	-0.188755	0.0246816	2.44794e-14	-0.169116	0.024732	4.55692e-12
64573	PE(18:1_18:1)	PE	rs174458	11	61656995	61889523	T	C	0.691	-0.184006	0.0234929	5.82819e-15	-0.209639	0.0234543	5.55175e-19	-0.171743	0.0235285	1.70117e-13
64574	PE(18:1_18:1)	PE	rs174459	11	61657050	61889578	T	C	0.742	-0.178682	0.0247104	5.52542e-13	-0.188782	0.0246978	2.5228e-14	-0.168987	0.0247483	4.87176e-12
64575	PE(18:1_18:1)	PE	rs174460	11	61657110	61889638	T	C	0.691	-0.183572	0.0234985	6.83571e-15	-0.209626	0.0234593	5.67098e-19	-0.171275	0.0235341	1.9936e-13
64576	PE(18:1_18:1)	PE	rs174461	11	61657401	61889929	C	A	0.742	-0.178422	0.0247165	6.04367e-13	-0.188868	0.0247033	2.48943e-14	-0.168659	0.0247543	5.39968e-12
64577	PE(18:1_18:1)	PE	rs77610807	11	61657593	61890121	T	C	0.515	-0.155039	0.0266979	6.72818e-09	-0.164909	0.0266836	6.90835e-10	-	-	-
64578	PE(18:1_18:1)	PE	rs174462	11	61657666	61890194	A	G	0.165	0.173281	0.029419	4.10084e-09	0.201777	0.0293813	7.32612e-12	0.162367	0.0294625	1.88435e-08
64579	PE(18:1_18:1)	PE	rs174463	11	61657838	61890366	A	G	0.742	-0.178377	0.0247399	6.43683e-13	-0.189206	0.0247264	2.36785e-14	-0.168577	0.0247777	5.7743e-12
64580	PE(18:1_18:1)	PE	rs174464	11	61657926	61890454	G	A	0.742	-0.178337	0.024739	6.50106e-13	-0.188968	0.0247259	2.54557e-14	-0.168551	0.0247769	5.80752e-12
64581	PE(18:1_18:1)	PE	rs693672	11	61658629	61891157	C	T	0.831	-0.171478	0.0291567	4.32674e-09	-0.192207	0.0291288	4.57715e-11	-0.160564	0.0292	2.01842e-08
64582	PE(18:1_18:1)	PE	rs174465	11	61658800	61891328	T	C	0.687	-0.179762	0.0235114	2.48499e-14	-0.203507	0.0234761	5.88945e-18	-0.167891	0.0235469	5.81833e-13
64583	PE(18:1_18:1)	PE	rs174466	11	61659296	61891824	G	A	0.741	-0.174476	0.0247303	1.96127e-12	-0.186056	0.0247148	6.08946e-14	-0.164965	0.0247684	1.531e-11
64584	PE(18:1_18:1)	PE	rs174468	11	61663691	61896219	A	G	0.42	-0.130085	0.0221282	4.39463e-09	-0.148597	0.0221051	1.98835e-11	-0.123504	0.0221613	1.32558e-08
64585	PE(18:1_18:1)	PE	rs174469	11	61667443	61899971	T	C	0.164	0.167549	0.0292557	1.07901e-08	0.191811	0.0292218	5.76306e-11	0.156701	0.0292995	4.66071e-08
64586	PE(18:1_18:1)	PE	rs174470	11	61669608	61902136	A	G	0.163	0.173663	0.0294012	3.71259e-09	0.193786	0.029372	4.60343e-11	0.163103	0.0294449	1.60564e-08
64587	PE(18:1_18:1)	PE	rs174471	11	61670037	61902565	T	C	0.421	-0.124089	0.0220678	1.9733e-08	-0.143717	0.0220437	7.73412e-11	-0.117491	0.0221007	5.55607e-08
64588	PE(18:1_18:1)	PE	rs1151139	11	61671156	61903684	T	C	0.163	0.172562	0.0294803	5.10689e-09	0.192096	0.0294511	7.58473e-11	0.162122	0.0295238	2.10595e-08
64589	PE(18:1_18:1)	PE	rs174473	11	61672235	61904763	C	T	0.214	0.170388	0.0268333	2.34257e-10	0.180172	0.0268219	2.05649e-11	0.161205	0.0268715	1.07013e-09
64590	PE(18:1_18:1)	PE	rs174474	11	61672265	61904793	C	T	0.216	0.165416	0.0267621	6.86272e-10	0.175672	0.0267513	5.65396e-11	0.155973	0.0268	3.14959e-09
64591	PE(18:1_18:1)	PE	rs174475	11	61672645	61905173	C	G	0.469	-0.11305	0.0219797	2.80436e-07	-0.137299	0.0219507	4.31381e-10	-0.107104	0.0220122	5.89949e-07
64592	PE(18:1_18:1)	PE	rs174476	11	61674118	61906646	T	C	0.42	-0.12371	0.02204	2.09255e-08	-0.143848	0.0220152	7.03519e-11	-0.11701	0.022073	6.03282e-08
64593	PE(18:1_18:1)	PE	rs666870	11	61677479	61910007	A	G	0.422	-0.118162	0.021963	7.77192e-08	-0.140462	0.021937	1.66296e-10	-0.111438	0.0219961	2.11e-07
64594	PE(18:1_18:1)	PE	rs174478	11	61678576	61911104	G	T	0.422	-0.118921	0.0219416	6.23865e-08	-0.140742	0.0219163	1.47288e-10	-0.112055	0.0219747	1.77519e-07
64595	PE(18:1_18:1)	PE	rs174479	11	61678754	61911282	G	C	0.166	0.176633	0.0293944	2.00249e-09	0.194913	0.029369	3.554e-11	0.165846	0.029437	9.34551e-09
64596	PE(18:1_18:1)	PE	rs138326449	11	116701354	116830638	A	G	0.002	-1.49474	0.256657	6.18652e-09	-1.20189	0.25715	3.03096e-06	-1.09349	0.257158	1.07987e-05
64597	PE(18:1_18:1)	PE	rs539030095	11	117018764	117148048	G	T	0.002	-1.58841	0.258559	8.90261e-10	-1.31865	0.259052	3.71778e-07	-1.16212	0.259061	3.72128e-06
64598	PE(18:1_18:1)	PE	rs530885291	11	117053959	117183243	A	G	0.003	-1.49446	0.225867	4.18444e-11	-1.21126	0.226386	9.21037e-08	-1.09823	0.2264	6.35498e-07
64599	PE(18:1_18:1)	PE	rs1123294	15	58545064	58252865	G	C	0.177	-0.163596	0.0288333	1.4728e-08	-0.158221	0.0288532	4.3562e-08	-0.134672	0.0288775	1.59899e-06
64600	PE(18:1_18:1)	PE	rs7165301	15	58552606	58260407	C	T	0.178	-0.164343	0.0285411	9.01184e-09	-0.155157	0.0285659	5.83212e-08	-0.134971	0.0285855	1.20541e-06
64601	PE(18:1_18:1)	PE	rs55760919	15	58560116	58267917	G	T	0.179	-0.163504	0.0285143	1.03805e-08	-0.151662	0.0285435	1.1191e-07	-0.133155	0.0285581	1.60637e-06
64602	PE(18:1_18:1)	PE	rs55966152	15	58561006	58268807	G	A	0.183	-0.157562	0.0284254	3.12058e-08	-0.151249	0.028445	1.09556e-07	-0.126734	0.028469	4.36421e-06
64603	PE(18:1_18:1)	PE	rs62001669	15	58567122	58274923	T	C	0.179	-0.158897	0.0286155	2.95666e-08	-0.148732	0.0286372	2.13893e-07	-0.127949	0.0286592	4.11101e-06
64604	PE(18:1_18:1)	PE	rs8040386	15	58567786	58275587	G	A	0.18	-0.159209	0.0286221	2.79853e-08	-0.149206	0.0286436	1.96942e-07	-0.128132	0.0286658	4.00965e-06
64605	PE(18:1_18:1)	PE	rs62001677	15	58568716	58276517	T	C	0.176	-0.168922	0.0288169	4.87497e-09	-0.161382	0.0288363	2.30048e-08	-0.136818	0.0288612	1.09864e-06
64606	PE(18:1_18:1)	PE	rs145347194	15	58670135	58377936	C	T	0.088	0.269339	0.0416473	1.10928e-10	0.236032	0.0416986	1.61663e-08	0.219478	0.0417013	7.41257e-08
64607	PE(18:1_18:1)	PE	rs4775039	15	58670897	58378698	G	C	0.447	0.158669	0.0235389	1.77268e-11	0.121669	0.0236142	2.66604e-07	0.130276	0.0235725	1.72483e-08
64608	PE(18:1_18:1)	PE	rs10152355	15	58671178	58378979	A	C	0.46	-0.153462	0.0235188	7.836e-11	-0.141558	0.023535	2.05337e-09	-0.122808	0.0235515	9.6323e-08
64609	PE(18:1_18:1)	PE	rs1601933	15	58671559	58379360	T	C	0.473	-0.196984	0.0228087	7.89753e-18	-0.178696	0.0228244	6.4348e-15	-0.156103	0.0228409	4.66987e-12
64610	PE(18:1_18:1)	PE	rs1601935	15	58671765	58379566	T	G	0.663	-0.237835	0.0235681	1.04797e-23	-0.214613	0.0236043	1.42352e-19	-0.183439	0.0236018	4.74792e-15
64611	PE(18:1_18:1)	PE	rs12908474	15	58672134	58379935	T	C	0.516	-0.1852	0.0224212	1.86052e-16	-0.171482	0.0224201	2.54868e-14	-0.143733	0.0224532	8.48402e-11
64612	PE(18:1_18:1)	PE	rs62001736	15	58674051	58381852	A	G	0.29	0.254978	0.0241231	8.07585e-26	0.226647	0.0241827	1.09333e-20	0.199227	0.0241579	1.05691e-16
64613	PE(18:1_18:1)	PE	rs2043082	15	58674308	58382109	A	G	0.344	0.252928	0.0227766	2.72038e-28	0.212771	0.0228597	2.0247e-20	0.196342	0.0228106	5.09344e-18
64614	PE(18:1_18:1)	PE	rs4775041	15	58674695	58382496	C	G	0.291	0.254229	0.0240697	8.73324e-26	0.226413	0.0241278	9.80135e-21	0.198626	0.0241044	1.11653e-16
64615	PE(18:1_18:1)	PE	rs80123226	15	58676032	58383833	T	A	0.29	0.255955	0.0239851	2.79976e-26	0.229453	0.0240404	2.18811e-21	0.199604	0.0240201	6.2777e-17
64616	PE(18:1_18:1)	PE	rs11858759	15	58676821	58384622	A	G	0.29	0.254313	0.023935	4.54675e-26	0.22765	0.0239908	3.68475e-21	0.19789	0.0239701	9.82857e-17
64617	PE(18:1_18:1)	PE	rs11071377	15	58677395	58385196	T	A	0.49	-0.198993	0.0222434	5.23888e-19	-0.180218	0.0222588	7.68819e-16	-0.1566	0.0222756	1.18727e-12
64618	PE(18:1_18:1)	PE	rs10468017	15	58678512	58386313	T	C	0.283	0.26639	0.0238023	1.06779e-28	0.227069	0.0238906	3.25751e-21	0.206391	0.023838	3.29603e-18
64619	PE(18:1_18:1)	PE	rs261290	15	58678720	58386521	C	T	0.667	-0.264448	0.022591	3.35416e-31	-0.215797	0.022699	3.23287e-21	-0.204894	0.0226257	9.90212e-20
64620	PE(18:1_18:1)	PE	rs56358871	15	58679387	58387188	C	G	0.521	-0.19661	0.0221723	1.05454e-18	-0.176846	0.0221919	2.12683e-15	-0.155207	0.0222046	1.57827e-12
64621	PE(18:1_18:1)	PE	rs7350789	15	58679668	58387469	A	G	0.342	0.260677	0.0225642	1.89173e-30	0.21745	0.022651	1.3445e-21	0.201803	0.0225985	3.051e-19
64622	PE(18:1_18:1)	PE	rs261291	15	58680178	58387979	C	T	0.344	0.259338	0.0225433	3.26832e-30	0.214822	0.0226317	3.72486e-21	0.200506	0.0225775	4.71656e-19
64623	PE(18:1_18:1)	PE	rs7177289	15	58680184	58387985	T	C	0.343	0.260324	0.0225708	2.34731e-30	0.216878	0.0226582	1.76022e-21	0.201417	0.0226051	3.63391e-19
64624	PE(18:1_18:1)	PE	rs2414577	15	58680638	58388439	C	T	0.367	0.260491	0.0225502	1.96046e-30	0.216883	0.0226422	1.68383e-21	0.203824	0.0225834	1.30119e-19
64625	PE(18:1_18:1)	PE	rs2414578	15	58680639	58388440	C	T	0.367	0.260763	0.0225526	1.73598e-30	0.217267	0.0226448	1.44817e-21	0.204113	0.0225857	1.16988e-19
64626	PE(18:1_18:1)	PE	rs35853021	15	58680643	58388444	T	G	0.343	0.255904	0.0228085	7.6959e-29	0.214585	0.0228825	1.08782e-20	0.197776	0.0228422	3.28862e-18
64627	PE(18:1_18:1)	PE	rs166358	15	58680805	58388606	A	G	0.13	0.174297	0.0328594	1.18326e-07	0.184514	0.032828	2.07579e-08	0.141442	0.0329079	8.7956e-06
64628	PE(18:1_18:1)	PE	rs2043085	15	58680954	58388755	C	T	0.629	-0.266564	0.0222621	1.55106e-32	-0.217864	0.0223772	3.71228e-22	-0.209188	0.0222956	4.98034e-21
64629	PE(18:1_18:1)	PE	rs75437656	15	58681128	58388929	C	A	0.126	0.19434	0.0332868	5.64685e-09	0.197373	0.0332685	3.29129e-09	0.158927	0.0333358	9.62319e-07
64630	PE(18:1_18:1)	PE	rs28698356	15	58681509	58389310	C	G	0.522	-0.19752	0.0220562	4.86771e-19	-0.178676	0.0220743	7.87797e-16	-0.155721	0.0220886	1.0324e-12
64631	PE(18:1_18:1)	PE	rs261293	15	58681772	58389573	T	C	0.847	-0.179102	0.0306849	5.82815e-09	-0.180745	0.0306772	4.28729e-09	-0.149704	0.0307289	5.72042e-07
64632	PE(18:1_18:1)	PE	rs2043084	15	58682496	58390297	C	G	0.213	0.231357	0.0263913	2.52484e-18	0.170898	0.0264985	1.22968e-10	0.176986	0.0264298	1.19917e-11
64633	PE(18:1_18:1)	PE	rs1825955	15	58682783	58390584	A	C	0.149	0.185474	0.0309543	2.28665e-09	0.18372	0.0309528	3.27989e-09	0.155933	0.0309991	2.54479e-07
64634	PE(18:1_18:1)	PE	rs12185071	15	58683227	58391028	T	C	0.126	0.185988	0.0331294	2.10206e-08	0.192386	0.0331076	6.8355e-09	0.150561	0.0331784	2.91466e-06
64635	PE(18:1_18:1)	PE	rs1532085	15	58683366	58391167	G	A	0.63	-0.264727	0.0221691	2.31212e-32	-0.218605	0.0222798	1.80923e-22	-0.207335	0.0222027	7.50972e-21
64636	PE(18:1_18:1)	PE	rs12185072	15	58683410	58391211	T	C	0.151	0.181759	0.0307157	3.62188e-09	0.182092	0.0307118	3.44255e-09	0.152675	0.0307604	3.59212e-07
64637	PE(18:1_18:1)	PE	rs12905732	15	58683542	58391343	C	G	0.19	0.223991	0.0275383	5.25025e-16	0.168222	0.0276278	1.22615e-09	0.166142	0.0275783	9.16656e-10
64638	PE(18:1_18:1)	PE	rs28594460	15	58683585	58391386	G	A	0.152	0.181816	0.0306037	3.12986e-09	0.184392	0.0305958	1.89406e-09	0.152215	0.0306479	3.53386e-07
64639	PE(18:1_18:1)	PE	rs16940167	15	58683697	58391498	C	T	0.153	0.179138	0.0305699	5.09863e-09	0.183789	0.0305587	2.04689e-09	0.149756	0.0306141	5.17278e-07
64640	PE(18:1_18:1)	PE	rs11853674	15	58684057	58391858	G	A	0.218	0.229275	0.0261237	2.31648e-18	0.167644	0.0262339	1.80851e-10	0.174335	0.026162	1.49661e-11
64641	PE(18:1_18:1)	PE	rs16940168	15	58684154	58391955	T	A	0.125	0.187719	0.0332735	1.79489e-08	0.193367	0.0332525	6.6868e-09	0.153238	0.033323	2.18562e-06
64642	PE(18:1_18:1)	PE	rs16940170	15	58684282	58392083	A	G	0.143	0.16791	0.0315359	1.07273e-07	0.17844	0.0315168	1.63385e-08	0.139568	0.0315819	5.06952e-06
64643	PE(18:1_18:1)	PE	rs28495863	15	58684381	58392182	A	G	0.141	0.168702	0.0316827	1.07309e-07	0.177499	0.0316662	2.26649e-08	0.141113	0.0317291	4.45047e-06
64644	PE(18:1_18:1)	PE	rs17821274	15	58684478	58392279	C	T	0.639	-0.155775	0.022944	1.25735e-11	-0.125018	0.0229841	5.60878e-08	-0.119309	0.0229776	1.08387e-07
64645	PE(18:1_18:1)	PE	rs12185093	15	58684676	58392477	A	G	0.139	0.174105	0.0318557	4.90681e-08	0.179316	0.0318445	1.94293e-08	0.145506	0.0319026	2.61407e-06
64646	PE(18:1_18:1)	PE	rs4775044	15	58684967	58392768	G	T	0.538	-0.229011	0.0218839	2.51219e-25	-0.200941	0.0219382	8.3108e-20	-0.182107	0.0219165	6.31658e-17
64647	PE(18:1_18:1)	PE	rs7497636	15	58685631	58393432	T	C	0.14	0.171952	0.0318296	6.97411e-08	0.179036	0.031815	1.98553e-08	0.143388	0.0318765	3.51276e-06
64648	PE(18:1_18:1)	PE	rs1444942	15	58685813	58393614	C	G	0.14	0.171823	0.0318275	7.11789e-08	0.178917	0.0318129	2.02426e-08	0.143234	0.0318743	3.58753e-06
64649	PE(18:1_18:1)	PE	rs261298	15	58686157	58393958	G	C	0.468	-0.19434	0.0220661	1.8038e-18	-0.181777	0.0220706	2.48893e-16	-0.153616	0.0220988	2.06933e-12
64650	PE(18:1_18:1)	PE	rs261299	15	58686252	58394053	A	G	0.47	-0.198641	0.0220788	3.36922e-19	-0.18507	0.0220865	7.60451e-17	-0.157336	0.0221115	6.45613e-13
64651	PE(18:1_18:1)	PE	rs16940174	15	58686338	58394139	A	G	0.14	0.17179	0.0318133	7.06071e-08	0.178116	0.0318	2.3062e-08	0.143348	0.0318601	3.49501e-06
64652	PE(18:1_18:1)	PE	rs447794	15	58686638	58394439	C	G	0.858	-0.166516	0.031624	1.47975e-07	-0.175674	0.0316072	2.96534e-08	-0.138945	0.0316705	5.87186e-06
64653	PE(18:1_18:1)	PE	rs76679589	15	58686691	58394492	T	C	0.14	0.171899	0.0317946	6.80799e-08	0.177537	0.0317827	2.51379e-08	0.143391	0.0318414	3.43049e-06
64654	PE(18:1_18:1)	PE	rs261301	15	58686939	58394740	C	T	0.858	-0.16639	0.0316381	1.53214e-07	-0.174141	0.0316244	3.96513e-08	-0.138498	0.0316848	6.32016e-06
64655	PE(18:1_18:1)	PE	rs74019425	15	58687465	58395266	T	G	0.142	0.165778	0.0316427	1.70812e-07	0.173928	0.0316286	4.13646e-08	0.137801	0.0316894	7.00551e-06
64656	PE(18:1_18:1)	PE	rs16940181	15	58687524	58395325	C	A	0.14	0.171292	0.0318125	7.70115e-08	0.175834	0.0318034	3.47742e-08	0.142444	0.0318596	3.98885e-06
64657	PE(18:1_18:1)	PE	rs7171102	15	58687530	58395331	A	G	0.218	0.229633	0.0261989	2.5603e-18	0.17125	0.0263034	8.23658e-11	0.175105	0.0262371	1.39632e-11
64658	PE(18:1_18:1)	PE	rs174418	15	58687603	58395404	C	T	0.6	-0.245798	0.0220493	1.70979e-28	-0.211491	0.0221168	1.89853e-21	-0.190839	0.0220829	3.78793e-18
64659	PE(18:1_18:1)	PE	rs166359	15	58687609	58395410	T	G	0.858	-0.166525	0.0316345	1.49253e-07	-0.174247	0.0316208	3.87723e-08	-0.138567	0.0316811	6.24293e-06
64660	PE(18:1_18:1)	PE	rs495348	15	58687790	58395591	G	C	0.856	-0.164009	0.0315	2.02855e-07	-0.173563	0.0314839	3.81984e-08	-0.135429	0.0315462	8.99783e-06
64661	PE(18:1_18:1)	PE	rs8032310	15	58687862	58395663	A	G	0.142	0.165514	0.0316497	1.79755e-07	0.173647	0.0316354	4.37863e-08	0.137515	0.0316964	7.3302e-06
64662	PE(18:1_18:1)	PE	rs493258	15	58687880	58395681	C	T	0.538	-0.229499	0.0218701	1.83631e-25	-0.201948	0.0219252	5.07822e-20	-0.182643	0.0219028	4.93564e-17
64663	PE(18:1_18:1)	PE	rs493987	15	58687906	58395707	C	T	0.858	-0.165369	0.0316484	1.84013e-07	-0.173498	0.0316341	4.49038e-08	-0.13738	0.031695	7.46628e-06
64664	PE(18:1_18:1)	PE	rs920915	15	58688467	58396268	G	C	0.499	0.232015	0.0218773	5.61103e-26	0.205864	0.0219221	9.53151e-21	0.184369	0.0219099	2.61263e-17
64665	PE(18:1_18:1)	PE	rs920916	15	58688477	58396278	A	G	0.497	0.228831	0.0219103	2.9998e-25	0.203244	0.0219534	3.27398e-20	0.181306	0.021943	9.2847e-17
64666	PE(18:1_18:1)	PE	rs920917	15	58688478	58396279	C	A	0.14	0.171276	0.0318558	8.04064e-08	0.176204	0.031846	3.39621e-08	0.142413	0.031903	4.12179e-06
64667	PE(18:1_18:1)	PE	rs11855284	15	58689187	58396988	C	T	0.186	0.225252	0.0277651	6.22301e-16	0.176575	0.0278455	2.48491e-10	0.16911	0.0278051	6.42959e-10
64668	PE(18:1_18:1)	PE	rs11858481	15	58689197	58396998	T	C	0.215	0.231158	0.0263378	2.30993e-18	0.175331	0.0264395	3.67975e-11	0.177585	0.0263762	9.37058e-12
64669	PE(18:1_18:1)	PE	rs415799	15	58690754	58398555	A	G	0.482	-0.218007	0.0217499	2.07414e-23	-0.19837	0.0217775	1.24902e-19	-0.171886	0.021783	1.87121e-15
64670	PE(18:1_18:1)	PE	rs443401	15	58692095	58399896	G	C	0.483	-0.222191	0.0218835	5.6676e-24	-0.201073	0.0219135	6.80679e-20	-0.176101	0.0219164	5.92346e-16
64671	PE(18:1_18:1)	PE	rs397923	15	58692118	58399919	T	A	0.583	-0.236987	0.0219586	7.7285e-27	-0.212311	0.0219969	7.92817e-22	-0.185886	0.0219919	1.90442e-17
64672	PE(18:1_18:1)	PE	rs35128881	15	58692148	58399949	T	G	0.193	0.231273	0.0275015	5.37917e-17	0.184508	0.0275799	2.49513e-11	0.174879	0.027541	1.18504e-10
64673	PE(18:1_18:1)	PE	rs12708454	15	58692202	58400003	C	A	0.303	0.179547	0.0238595	6.23762e-14	0.132966	0.0239333	2.90278e-08	0.137744	0.0238944	4.36354e-09
64674	PE(18:1_18:1)	PE	rs12906722	15	58692715	58400516	T	C	0.213	0.231745	0.0264343	2.51241e-18	0.177605	0.0265299	2.40375e-11	0.178058	0.0264729	9.80994e-12
64675	PE(18:1_18:1)	PE	rs16940204	15	58692936	58400737	T	C	0.21	0.230449	0.0265806	5.83311e-18	0.17478	0.0266752	6.2341e-11	0.176362	0.0266193	1.9363e-11
64676	PE(18:1_18:1)	PE	rs487766	15	58693860	58401661	T	C	0.784	-0.229377	0.0262768	3.48288e-18	-0.174291	0.0263703	4.26253e-11	-0.174989	0.0263153	1.64389e-11
64677	PE(18:1_18:1)	PE	rs723967	15	58696300	58404101	C	T	0.52	-0.228044	0.0222453	2.10158e-24	-0.202394	0.0222799	1.54678e-19	-0.180326	0.0222775	3.66876e-16
64678	PE(18:1_18:1)	PE	rs12440032	15	58697834	58405635	G	C	0.182	0.240633	0.028223	2.00279e-17	0.193947	0.0283008	8.15911e-12	0.185486	0.028263	2.93805e-11
64679	PE(18:1_18:1)	PE	rs28451440	15	58698113	58405914	G	T	0.692	-0.156562	0.0241507	9.86182e-11	-0.126267	0.0241857	1.85232e-07	-0.121801	0.0241848	2.46675e-07
64680	PE(18:1_18:1)	PE	rs62000864	15	58698243	58406044	G	T	0.514	-0.218289	0.0229571	2.99361e-21	-0.209472	0.0229652	1.0951e-19	-0.175478	0.0229884	1.38883e-14
64681	PE(18:1_18:1)	PE	rs12440217	15	58698357	58406158	A	G	0.181	0.242219	0.0282312	1.26657e-17	0.195504	0.0283112	5.65754e-12	0.186769	0.0282711	2.19904e-11
64682	PE(18:1_18:1)	PE	rs11852978	15	58698755	58406556	G	T	0.22	0.166482	0.0266665	4.63695e-10	0.138925	0.0266908	2.02169e-07	0.12863	0.0267032	7.52558e-07
64683	PE(18:1_18:1)	PE	rs11856159	15	58699010	58406811	T	C	0.182	0.239242	0.0281302	2.39853e-17	0.190339	0.0282135	1.69203e-11	0.184182	0.0281701	3.4603e-11
64684	PE(18:1_18:1)	PE	rs13329672	15	58699937	58407738	T	C	0.258	0.200682	0.0254055	3.49824e-15	0.160344	0.0254548	3.24224e-10	0.15265	0.0254414	1.06387e-09
64685	PE(18:1_18:1)	PE	rs17240869	15	58700311	58408112	C	T	0.193	0.227639	0.0282778	1.03127e-15	0.182368	0.0283494	1.36751e-10	0.177637	0.0283156	1.93171e-10
64686	PE(18:1_18:1)	PE	rs17240876	15	58701551	58409352	G	A	0.183	0.243315	0.0288237	4.09413e-17	0.191326	0.0289117	4.03301e-11	0.188947	0.0288625	3.27675e-11
64687	PE(18:1_18:1)	PE	rs150364420	15	58701931	58409732	G	A	0.183	0.244686	0.0288941	3.26279e-17	0.193057	0.0289822	3.00744e-11	0.1903	0.0289328	2.66945e-11
64688	PE(18:1_18:1)	PE	rs12438999	15	58702325	58410126	G	A	0.543	-0.247922	0.0233035	3.93031e-26	-0.209269	0.0233998	5.32132e-19	-0.202004	0.0233341	3.32565e-18
64689	PE(18:1_18:1)	PE	rs17821310	15	58702864	58410665	C	T	0.198	0.223513	0.0284282	4.60986e-15	0.179129	0.0284932	3.512e-10	0.172719	0.0284654	7.02281e-10
64690	PE(18:1_18:1)	PE	rs17821316	15	58703069	58410870	C	A	0.518	-0.214373	0.0239301	4.6752e-19	-0.189634	0.0239711	3.13757e-15	-0.175289	0.0239597	1.50534e-13
64691	PE(18:1_18:1)	PE	rs17821322	15	58703100	58410901	C	T	0.188	0.229757	0.0289602	2.62231e-15	0.183468	0.0290362	2.86779e-10	0.176143	0.0289983	6.74382e-10
64692	PE(18:1_18:1)	PE	rs55993842	15	58704064	58411865	T	G	0.185	0.223973	0.0296653	5.15618e-14	0.17735	0.029736	2.62302e-09	0.170586	0.029703	4.95567e-09
64693	PE(18:1_18:1)	PE	rs28442086	15	58705036	58412837	A	G	0.445	-0.221771	0.0242129	7.70714e-20	-0.202952	0.0242304	7.10971e-17	-0.179984	0.024243	6.75322e-14
64694	PE(18:1_18:1)	PE	rs62000868	15	58705980	58413781	G	C	0.266	0.216314	0.0270827	1.71019e-15	0.180507	0.0271415	3.22763e-11	0.174119	0.0271152	7.44924e-11
64695	PE(18:1_18:1)	PE	rs62000869	15	58706911	58414712	G	A	0.34	0.147437	0.0256312	9.30567e-09	0.133756	0.0256438	1.89911e-07	0.117412	0.0256615	2.44053e-06
64696	PE(18:1_18:1)	PE	rs409668	15	58706926	58414727	A	T	0.507	-0.217784	0.0241913	3.12102e-19	-0.195241	0.0242206	9.56916e-16	-0.177653	0.0242208	1.31105e-13
64697	PE(18:1_18:1)	PE	rs112516541	15	58707309	58415110	C	A	0.455	-0.222414	0.0243773	1.05733e-19	-0.201257	0.0244006	2.05823e-16	-0.181136	0.0244071	6.88889e-14
64698	PE(18:1_18:1)	PE	rs60315394	15	58709181	58416982	T	C	0.175	0.231942	0.0314456	1.90322e-13	0.186378	0.0315159	3.55636e-09	0.179694	0.031483	6.09568e-09
64699	PE(18:1_18:1)	PE	rs422137	15	58709182	58416983	A	G	0.424	0.239316	0.0245016	2.52376e-22	0.221422	0.0245345	2.57495e-19	0.193674	0.0245313	1.81145e-15
64700	PE(18:1_18:1)	PE	rs55696635	15	58709750	58417551	A	G	0.176	0.230994	0.0316744	3.51783e-13	0.184717	0.0317449	6.27792e-09	0.178763	0.0317115	9.17328e-09
64701	PE(18:1_18:1)	PE	rs11071380	15	58710627	58418428	A	C	0.433	-0.217065	0.0251826	9.1761e-18	-0.198956	0.0251912	3.48614e-15	-0.175997	0.0252119	1.68316e-12
64702	PE(18:1_18:1)	PE	rs62000870	15	58710736	58418537	C	T	0.293	0.190896	0.0272998	3.05679e-12	0.167906	0.027332	8.69429e-10	0.152833	0.0273303	1.18851e-08
64703	PE(18:1_18:1)	PE	rs11857380	15	58712203	58420004	G	T	0.205	0.202533	0.0304881	3.39702e-11	0.167117	0.030534	4.62432e-08	0.155197	0.0305225	1.91621e-07
64704	PE(18:1_18:1)	PE	rs11854624	15	58712817	58420618	G	C	0.189	0.235505	0.0311517	4.78267e-14	0.189684	0.0312201	1.32369e-09	0.183091	0.0311872	2.32591e-09
64705	PE(18:1_18:1)	PE	rs11854656	15	58712945	58420746	C	A	0.312	0.153963	0.0270836	1.38422e-08	0.137284	0.0270932	4.17685e-07	0.123197	0.027113	2.83461e-06
64706	PE(18:1_18:1)	PE	rs11858279	15	58712973	58420774	C	T	0.288	0.202338	0.0277401	3.48648e-13	0.172989	0.0277811	5.13962e-10	0.162653	0.0277703	2.52334e-09
64707	PE(18:1_18:1)	PE	rs8026082	15	58714481	58422282	G	C	0.388	0.153913	0.0267513	9.24947e-09	0.123658	0.026784	3.97953e-06	0.122051	0.0267813	2.65924e-06
64708	PE(18:1_18:1)	PE	rs792902	15	58716044	58423845	G	A	0.504	-0.199862	0.0259556	1.63952e-14	-0.173199	0.0259891	2.9449e-11	-0.16076	0.0259851	3.34743e-10
64709	PE(18:1_18:1)	PE	rs515081	15	58716257	58424058	G	A	0.658	-0.213978	0.0275037	8.79027e-15	-0.16579	0.0275813	1.97242e-09	-0.174099	0.0275351	1.40908e-10
64710	PE(18:1_18:1)	PE	rs375372	15	58716615	58424416	G	T	0.62	-0.174179	0.0270646	1.34871e-10	-0.164711	0.0270719	1.281e-09	-0.143169	0.027092	6.59917e-08
64711	PE(18:1_18:1)	PE	rs7170361	15	58718998	58426799	C	T	0.279	0.169565	0.0247865	8.91597e-12	0.131442	0.0248416	1.28102e-07	0.119381	0.0248233	7.82322e-07
64712	PE(18:1_18:1)	PE	rs11635491	15	58719741	58427542	A	G	0.272	0.169064	0.0247998	1.05676e-11	0.132918	0.0248516	9.43092e-08	0.11971	0.0248369	7.42046e-07
64713	PE(18:1_18:1)	PE	rs1077835	15	58723426	58431227	G	A	0.213	0.312905	0.0259972	8.21957e-33	0.247775	0.0261732	4.8437e-21	0.238694	0.0260371	3.60363e-20
64714	PE(18:1_18:1)	PE	rs1077834	15	58723479	58431280	C	T	0.213	0.312882	0.0259778	7.48176e-33	0.247704	0.0261544	4.65803e-21	0.238705	0.0260178	3.37425e-20
64715	PE(18:1_18:1)	PE	rs1800588	15	58723675	58431476	T	C	0.21	0.308997	0.0261787	1.20772e-31	0.242637	0.0263536	5.30557e-20	0.235193	0.0262186	2.12717e-19
64716	PE(18:1_18:1)	PE	rs2070895	15	58723939	58431740	A	G	0.213	0.313367	0.025997	6.71339e-33	0.248169	0.0261742	4.23069e-21	0.23912	0.0260368	3.10161e-20
64717	PE(18:1_18:1)	PE	rs11632618	15	58724706	58432507	A	G	0.065	0.262602	0.046908	2.27566e-08	0.227638	0.0469483	1.28176e-06	0.204349	0.0469659	6.92639e-06
64718	PE(18:1_18:1)	PE	rs8034802	15	58724792	58432593	A	T	0.281	0.19584	0.0240729	5.25067e-16	0.14142	0.0241669	5.20323e-09	0.140657	0.0241095	2.89404e-09
64719	PE(18:1_18:1)	PE	rs8033940	15	58724842	58432643	A	G	0.291	0.206216	0.0237667	5.64889e-18	0.15139	0.0238708	2.49533e-10	0.150413	0.0238032	1.44398e-10
64720	PE(18:1_18:1)	PE	rs633695	15	58725839	58433640	G	A	0.289	0.188333	0.0238681	3.72603e-15	0.137617	0.0239524	9.75564e-09	0.134956	0.0239044	8.73466e-09
64721	PE(18:1_18:1)	PE	rs261334	15	58726744	58434545	C	G	0.797	-0.302765	0.0266401	1.6933e-29	-0.240289	0.0267963	4.60317e-19	-0.229167	0.0266796	5.93739e-18
64722	PE(18:1_18:1)	PE	rs261333	15	58727279	58435080	C	T	0.528	-0.121372	0.0218494	2.91149e-08	-0.0885966	0.0218944	5.26352e-05	-0.0900852	0.0218823	1.95537e-05
64723	PE(18:1_18:1)	PE	rs261332	15	58727325	58435126	G	A	0.799	-0.30244	0.0268006	4.10783e-29	-0.241485	0.0269512	4.91741e-19	-0.228792	0.0268404	1.03776e-17
64724	PE(18:1_18:1)	PE	rs588136	15	58730498	58438299	T	C	0.797	-0.298903	0.0267096	1.16338e-28	-0.236177	0.0268643	2.17691e-18	-0.225626	0.0267494	2.20927e-17
64725	PE(18:1_18:1)	PE	rs261342	15	58731153	58438954	C	G	0.788	-0.291384	0.0262323	2.8851e-28	-0.227876	0.02639	8.39612e-18	-0.21934	0.026272	4.54042e-17
64726	PE(18:1_18:1)	PE	rs261341	15	58731567	58439368	G	A	0.707	-0.178846	0.0236457	4.74106e-14	-0.127776	0.0237307	7.64208e-08	-0.126352	0.0236821	5.00279e-08
64727	PE(18:1_18:1)	PE	rs261338	15	58735005	58442806	G	A	0.847	-0.246218	0.029902	2.38032e-16	-0.177275	0.0300237	3.834e-09	-0.178796	0.0299449	1.27111e-09
64728	PE(18:1_18:1)	PE	rs534933	15	58735222	58443023	C	A	0.847	-0.246096	0.0298941	2.4174e-16	-0.177109	0.0300159	3.92578e-09	-0.178745	0.0299369	1.2721e-09
64729	PE(18:1_18:1)	PE	rs473224	15	58737341	58445142	G	T	0.869	-0.246052	0.0319288	1.56471e-14	-0.176396	0.0320418	3.8661e-08	-0.180433	0.0319744	8.86675e-09
64730	PE(18:1_18:1)	PE	rs488490	15	58737661	58445462	A	C	0.868	-0.247979	0.0319642	1.04546e-14	-0.177611	0.0320776	3.2295e-08	-0.182466	0.0320093	6.35857e-09
64731	PE(18:1_18:1)	PE	rs573922	15	58740094	58447895	T	C	0.849	-0.225082	0.0302125	1.1062e-13	-0.15658	0.0303216	2.50973e-07	-0.162889	0.0302558	3.83377e-08
64732	PE(18:1_18:1)	PE	rs485671	15	58741134	58448935	C	A	0.846	-0.229158	0.0299743	2.53365e-14	-0.160276	0.0300884	1.04486e-07	-0.167189	0.0300175	1.3503e-08
64733	PE(18:1_18:1)	PE	rs485538	15	58741177	58448978	T	C	0.846	-0.22858	0.0299743	2.9375e-14	-0.159917	0.0300878	1.11466e-07	-0.167239	0.0300173	1.33734e-08
64734	PE(18:1_18:1)	PE	rs572410	15	58741384	58449185	G	C	0.776	-0.220624	0.0273994	1.07876e-15	-0.160303	0.0275149	6.12229e-09	-0.167352	0.0274376	5.77286e-10
64735	PE(18:1_18:1)	PE	rs686958	15	58741884	58449685	A	T	0.833	-0.249033	0.0291317	1.69749e-17	-0.182303	0.0292551	5.05451e-10	-0.186106	0.0291736	9.79573e-11
64736	PE(18:1_18:1)	PE	rs567746	15	58741891	58449692	G	A	0.833	-0.249618	0.0291271	1.41358e-17	-0.180521	0.0292544	7.41197e-10	-0.186689	0.0291691	8.54947e-11
64737	PE(18:1_18:1)	PE	rs261336	15	58742418	58450219	A	G	0.853	-0.222502	0.0304298	3.09051e-13	-0.149909	0.0305426	9.48475e-07	-0.160924	0.0304729	6.73151e-08
64738	PE(18:1_18:1)	PE	rs191850807	8	103601519	102589291	A	G	0.001	-1.9446	0.346549	2.14849e-08	-1.30799	0.34733	0.000170737	-	-	-
64739	PE(18:1_18:2)	PE	rs2453713	11	61414010	61646538	A	C	0.455	-0.0973793	0.0224032	1.426e-05	-0.122584	0.0223824	4.73079e-08	-0.0911759	0.0224328	2.4489e-05
64740	PE(18:1_18:2)	PE	rs1692120	11	61417472	61650000	A	G	0.455	-0.0990379	0.0223693	9.86237e-06	-0.123302	0.022349	3.77494e-08	-0.0928294	0.0223988	1.73502e-05
64741	PE(18:1_18:2)	PE	rs1692122	11	61430988	61663516	A	C	0.543	0.0988318	0.0223969	1.0579e-05	0.125491	0.0223738	2.24994e-08	0.092569	0.0224266	1.8658e-05
64742	PE(18:1_18:2)	PE	rs10792317	11	61433285	61665813	T	C	0.542	0.0997306	0.0224035	8.84267e-06	0.125986	0.0223808	2.00167e-08	0.0935094	0.0224332	1.56301e-05
64743	PE(18:1_18:2)	PE	rs198457	11	61471678	61704206	T	C	0.188	-0.170361	0.0284304	2.22564e-09	-0.191513	0.0284275	1.83525e-11	-0.160625	0.028469	8.91637e-09
64744	PE(18:1_18:2)	PE	rs2107617	11	61481639	61714167	C	G	0.502	0.105725	0.0220538	1.68487e-06	0.123881	0.0220542	2.04715e-08	0.101381	0.022084	2.26891e-06
64745	PE(18:1_18:2)	PE	rs198426	11	61490486	61723014	T	C	0.333	-0.123442	0.0232537	1.16162e-07	-0.137524	0.0232566	3.62588e-09	-0.117418	0.0232855	2.38751e-07
64746	PE(18:1_18:2)	PE	rs438274	11	61504182	61736710	A	G	0.325	-0.121015	0.023547	2.86083e-07	-0.136764	0.0235438	6.73177e-09	-0.115053	0.0235791	5.50298e-07
64747	PE(18:1_18:2)	PE	rs420957	11	61504183	61736711	T	G	0.325	-0.121058	0.0235516	2.84883e-07	-0.137423	0.0235475	5.73496e-09	-0.115103	0.0235836	5.47064e-07
64748	PE(18:1_18:2)	PE	rs198441	11	61508379	61740907	G	A	0.33	-0.124989	0.0234161	9.85249e-08	-0.138121	0.0234185	3.96074e-09	-0.11871	0.0234481	2.15001e-07
64749	PE(18:1_18:2)	PE	rs198439	11	61509589	61742117	C	G	0.656	0.132756	0.0231506	1.04741e-08	0.144102	0.0231547	5.35358e-10	0.126375	0.0231824	2.63392e-08
64750	PE(18:1_18:2)	PE	rs198424	11	61513725	61746253	G	A	0.335	-0.121819	0.0233258	1.83945e-07	-0.129759	0.0233383	2.85163e-08	-0.1155	0.0233578	3.94938e-07
64751	PE(18:1_18:2)	PE	rs198421	11	61518237	61750765	A	G	0.216	-0.180427	0.0269928	2.61517e-11	-0.189632	0.0270055	2.53923e-12	-0.172051	0.027029	1.07098e-10
64752	PE(18:1_18:2)	PE	rs198419	11	61519542	61752070	C	T	0.339	-0.124399	0.0232486	9.15868e-08	-0.128426	0.0232643	3.57058e-08	-0.118153	0.0232805	2.01371e-07
64753	PE(18:1_18:2)	PE	rs2956395	11	61519986	61752514	G	C	0.338	-0.123965	0.0232009	9.55598e-08	-0.127816	0.0232169	3.88718e-08	-0.11774	0.0232328	2.09273e-07
64754	PE(18:1_18:2)	PE	rs569258	11	61520668	61753196	C	T	0.339	-0.123495	0.0231702	1.02744e-07	-0.128289	0.0231857	3.31936e-08	-0.117369	0.0232022	2.19686e-07
64755	PE(18:1_18:2)	PE	rs198465	11	61521318	61753846	A	G	0.479	-0.11854	0.0219193	6.66436e-08	-0.12591	0.0219383	1.00406e-08	-0.113778	0.0219495	1.13577e-07
64756	PE(18:1_18:2)	PE	rs520987	11	61521446	61753974	A	C	0.48	-0.119614	0.0219163	5.05518e-08	-0.128438	0.0219337	5.03891e-09	-0.114883	0.0219466	8.64058e-08
64757	PE(18:1_18:2)	PE	rs198464	11	61521621	61754149	A	G	0.479	-0.118801	0.02191	6.16422e-08	-0.125833	0.0219293	1.01095e-08	-0.114039	0.0219402	1.05361e-07
64758	PE(18:1_18:2)	PE	rs198462	11	61524119	61756647	A	G	0.484	-0.11828	0.0218419	6.40409e-08	-0.130103	0.0218551	2.80523e-09	-0.113571	0.0218721	1.08323e-07
64759	PE(18:1_18:2)	PE	rs198461	11	61524366	61756894	C	A	0.484	-0.118795	0.0218783	5.90604e-08	-0.129886	0.0218928	3.16901e-09	-0.113948	0.0219084	1.03469e-07
64760	PE(18:1_18:2)	PE	rs198460	11	61524974	61757502	A	G	0.484	-0.119818	0.0219048	4.72057e-08	-0.132612	0.0219166	1.54297e-09	-0.115053	0.0219349	8.16501e-08
64761	PE(18:1_18:2)	PE	rs198459	11	61525020	61757548	A	G	0.217	-0.182999	0.0269796	1.33736e-11	-0.193109	0.0269883	9.82099e-13	-0.174646	0.0270158	5.62012e-11
64762	PE(18:1_18:2)	PE	rs198476	11	61525730	61758258	A	G	0.484	-0.12111	0.0219492	3.60627e-08	-0.132963	0.0219626	1.5116e-09	-0.116232	0.0219796	6.46977e-08
64763	PE(18:1_18:2)	PE	rs198470	11	61528306	61760834	A	C	0.355	-0.131565	0.0232912	1.70676e-08	-0.148328	0.0232881	2.07681e-10	-0.125197	0.0233226	4.17987e-08
64764	PE(18:1_18:2)	PE	rs10792318	11	61531443	61763971	G	A	0.241	0.147849	0.0267263	3.38215e-08	0.156947	0.0267267	4.75344e-09	0.138685	0.0267592	1.14135e-07
64765	PE(18:1_18:2)	PE	rs55903902	11	61531991	61764519	G	A	0.233	0.159907	0.0268783	2.9334e-09	0.167672	0.0268833	5.02495e-10	0.150465	0.0269116	1.19513e-08
64766	PE(18:1_18:2)	PE	rs4963418	11	61533797	61766325	T	A	0.427	-0.139401	0.0224742	6.04361e-10	-0.150098	0.022472	2.72948e-11	-0.13449	0.022504	1.22987e-09
64767	PE(18:1_18:2)	PE	rs198467	11	61533908	61766436	C	T	0.427	-0.139413	0.0224673	5.95191e-10	-0.15004	0.0224653	2.7399e-11	-0.134546	0.0224972	1.19794e-09
64768	PE(18:1_18:2)	PE	rs547589	11	61534872	61767400	C	A	0.571	0.133571	0.0224407	2.83577e-09	0.141461	0.0224426	3.2258e-10	0.128577	0.0224712	5.6113e-09
64769	PE(18:1_18:2)	PE	rs198466	11	61535146	61767674	C	A	0.427	-0.13376	0.0223972	2.51313e-09	-0.145404	0.0223935	9.40992e-11	-0.128771	0.0224278	4.99965e-09
64770	PE(18:1_18:2)	PE	rs650436	11	61536430	61768958	T	C	0.425	-0.141063	0.0222987	2.75998e-10	-0.151014	0.0222977	1.44659e-11	-0.135815	0.0223298	6.4196e-10
64771	PE(18:1_18:2)	PE	rs579383	11	61536583	61769111	A	G	0.573	0.139371	0.0222841	4.35911e-10	0.149301	0.0222824	2.36461e-11	0.134217	0.0223153	9.73502e-10
64772	PE(18:1_18:2)	PE	rs2269928	11	61537529	61770057	G	T	0.221	0.20545	0.0273444	6.8955e-14	0.205245	0.0273582	7.64272e-14	0.194958	0.02738	6.23392e-13
64773	PE(18:1_18:2)	PE	rs149804	11	61538606	61771134	G	A	0.391	-0.177536	0.0227861	8.1345e-15	-0.184897	0.0227828	6.28453e-16	-0.170278	0.0228174	5.0644e-14
64774	PE(18:1_18:2)	PE	rs149803	11	61539020	61771548	G	C	0.255	-0.216809	0.0254445	2.14429e-17	-0.227484	0.0254305	5.60656e-19	-0.208169	0.0254799	1.98655e-16
64775	PE(18:1_18:2)	PE	rs174528	11	61543499	61776027	C	T	0.378	0.36997	0.0223754	1.19641e-59	0.41178	0.0222036	5.95232e-74	0.353382	0.0224068	6.99608e-55
64776	PE(18:1_18:2)	PE	rs174529	11	61543961	61776489	C	T	0.374	0.373335	0.0223552	9.01948e-61	0.415661	0.0221797	2.06318e-75	0.356968	0.0223868	5.05173e-56
64777	PE(18:1_18:2)	PE	rs174530	11	61546592	61779120	G	A	0.371	0.369232	0.022326	1.15774e-59	0.415763	0.0221355	9.93177e-76	0.353105	0.0223576	5.00305e-55
64778	PE(18:1_18:2)	PE	rs7943728	11	61547068	61779596	A	G	0.187	0.247126	0.028557	6.69845e-18	0.274226	0.0285059	1.05817e-21	0.235606	0.0285944	1.12224e-16
64779	PE(18:1_18:2)	PE	rs108499	11	61547237	61779765	T	C	0.341	0.34284	0.0227554	4.4483e-50	0.38298	0.0226116	2.19835e-62	0.327314	0.0227876	4.46068e-46
64780	PE(18:1_18:2)	PE	rs509360	11	61548559	61781087	G	A	0.68	0.177615	0.0234626	4.54766e-14	0.19997	0.0234302	1.92895e-17	0.168965	0.0234948	3.73297e-13
64781	PE(18:1_18:2)	PE	rs174532	11	61548874	61781402	A	G	0.302	-0.216383	0.0234751	4.47766e-20	-0.241498	0.0234212	1.1801e-24	-0.207437	0.0235088	7.78887e-19
64782	PE(18:1_18:2)	PE	rs174533	11	61549025	61781553	A	G	0.348	0.401803	0.0223113	4.83921e-70	0.446717	0.0220964	7.10568e-87	0.385267	0.0223439	7.32495e-65
64783	PE(18:1_18:2)	PE	rs174534	11	61549458	61781986	G	A	0.351	0.337821	0.0224957	9.13903e-50	0.381299	0.0223439	2.80016e-63	0.322155	0.022528	1.06896e-45
64784	PE(18:1_18:2)	PE	rs174535	11	61551356	61783884	C	T	0.351	0.399831	0.0222753	1.26358e-69	0.443472	0.0220695	6.11841e-86	0.383411	0.0223077	1.79312e-64
64785	PE(18:1_18:2)	PE	rs174536	11	61551927	61784455	C	A	0.349	0.399921	0.022299	1.69385e-69	0.446779	0.0220797	4.86354e-87	0.383611	0.0223314	2.08438e-64
64786	PE(18:1_18:2)	PE	rs174537	11	61552680	61785208	T	G	0.346	0.402961	0.0223095	1.92561e-70	0.448447	0.0220936	1.48162e-87	0.386429	0.0223421	3.07389e-65
64787	PE(18:1_18:2)	PE	rs61896141	11	61556039	61788567	C	A	0.184	0.262445	0.0284766	4.51297e-20	0.295155	0.0284076	5.21489e-25	0.250538	0.0285143	1.08129e-18
64788	PE(18:1_18:2)	PE	rs117110139	11	61557422	61789950	A	G	0.038	0.315342	0.0627322	5.20915e-07	0.344579	0.0627112	4.10445e-08	0.304988	0.0628031	6.18469e-07
64789	PE(18:1_18:2)	PE	rs102275	11	61557803	61790331	C	T	0.352	0.399099	0.022234	1.22677e-69	0.441105	0.0220358	2.40623e-85	0.382169	0.0222665	2.64145e-64
64790	PE(18:1_18:2)	PE	rs102274	11	61557826	61790354	C	T	0.346	0.402791	0.0223099	2.21177e-70	0.44851	0.0220925	1.39664e-87	0.38629	0.0223425	3.41982e-65
64791	PE(18:1_18:2)	PE	rs174538	11	61560081	61792609	A	G	0.319	0.370833	0.0227905	6.8441e-58	0.4137	0.0226102	4.14035e-72	0.35468	0.0228238	2.19823e-53
64792	PE(18:1_18:2)	PE	rs412334	11	61560261	61792789	T	C	0.157	-0.187455	0.0298281	3.57166e-10	-0.191518	0.0298403	1.51165e-10	-0.179444	0.0298687	1.01487e-09
64793	PE(18:1_18:2)	PE	rs4246215	11	61564299	61796827	T	G	0.364	0.388488	0.0221482	1.11788e-66	0.432557	0.0219353	6.18866e-83	0.3734	0.0221804	5.12719e-62
64794	PE(18:1_18:2)	PE	rs174541	11	61565908	61798436	C	T	0.364	0.388556	0.0221453	1.02415e-66	0.432633	0.0219319	5.53212e-83	0.37348	0.0221775	4.67083e-62
64795	PE(18:1_18:2)	PE	rs193250731	11	61567670	61800198	G	T	0.038	0.317755	0.0629859	4.74051e-07	0.346896	0.062963	3.77561e-08	0.307531	0.0630569	5.57052e-07
64796	PE(18:1_18:2)	PE	rs174544	11	61567753	61800281	A	C	0.308	0.395671	0.0230962	8.5148e-64	0.450447	0.0228626	6.42881e-83	0.379653	0.0231296	3.80242e-59
64797	PE(18:1_18:2)	PE	rs174545	11	61569306	61801834	G	C	0.346	0.403884	0.0223096	9.62097e-71	0.449738	0.0220914	4.84016e-88	0.387316	0.0223422	1.61447e-65
64798	PE(18:1_18:2)	PE	rs174546	11	61569830	61802358	T	C	0.346	0.403886	0.0223096	9.60727e-71	0.44974	0.0220913	4.82791e-88	0.387313	0.0223422	1.61712e-65
64799	PE(18:1_18:2)	PE	rs174547	11	61570783	61803311	C	T	0.345	0.403864	0.0223104	9.88134e-71	0.449726	0.0220921	4.95316e-88	0.387288	0.022343	1.66382e-65
64800	PE(18:1_18:2)	PE	rs174548	11	61571348	61803876	G	C	0.314	0.395449	0.0230374	4.8057e-64	0.445307	0.0228233	1.98255e-81	0.379127	0.0230705	2.81776e-59
64801	PE(18:1_18:2)	PE	rs174549	11	61571382	61803910	A	G	0.309	0.396753	0.0230993	4.12827e-64	0.450903	0.0228666	4.766e-83	0.380718	0.0231326	1.92054e-59
64802	PE(18:1_18:2)	PE	rs174550	11	61571478	61804006	C	T	0.345	0.403786	0.0223116	1.06612e-70	0.449627	0.0220935	5.51707e-88	0.387187	0.0223443	1.81897e-65
64803	PE(18:1_18:2)	PE	rs4564341	11	61573540	61806068	T	C	0.084	0.434202	0.0398467	2.55289e-27	0.50275	0.0396957	3.67031e-36	0.418764	0.0399081	9.12531e-26
64804	PE(18:1_18:2)	PE	rs174553	11	61575158	61807686	G	A	0.345	0.403406	0.0223126	1.44412e-70	0.449253	0.0220944	7.73484e-88	0.386811	0.0223452	2.42123e-65
64805	PE(18:1_18:2)	PE	rs116878346	11	61579381	61811909	G	T	0.026	0.378402	0.0694677	5.40069e-08	0.421342	0.0694719	1.43271e-09	0.369589	0.0695562	5.63618e-08
64806	PE(18:1_18:2)	PE	rs174554	11	61579463	61811991	G	A	0.345	0.401595	0.0223091	5.45779e-70	0.447925	0.0220903	2.22366e-87	0.385036	0.0223418	8.43711e-65
64807	PE(18:1_18:2)	PE	rs174555	11	61579760	61812288	C	T	0.309	0.395939	0.023105	7.83329e-64	0.450057	0.0228731	1.0382e-82	0.379895	0.0231384	3.55912e-59
64808	PE(18:1_18:2)	PE	rs174556	11	61580635	61813163	T	C	0.308	0.394796	0.0230984	1.61433e-63	0.449476	0.0228653	1.46501e-82	0.378769	0.0231318	7.04797e-59
64809	PE(18:1_18:2)	PE	rs174559	11	61581656	61814184	A	G	0.282	0.36519	0.023722	3.54317e-52	0.416957	0.023527	5.47447e-68	0.349407	0.0237563	3.66489e-48
64810	PE(18:1_18:2)	PE	rs174560	11	61581764	61814292	C	T	0.313	0.394546	0.0230453	9.97547e-64	0.444458	0.0228316	4.43017e-81	0.378202	0.0230785	5.73861e-59
64811	PE(18:1_18:2)	PE	rs75810419	11	61582527	61815055	A	C	0.026	0.377021	0.0694527	5.99658e-08	0.42045	0.0694567	1.53855e-09	0.36825	0.0695412	6.22065e-08
64812	PE(18:1_18:2)	PE	rs174561	11	61582708	61815236	C	T	0.309	0.395988	0.0231092	7.96656e-64	0.450191	0.022877	9.95507e-83	0.379925	0.0231425	3.65226e-59
64813	PE(18:1_18:2)	PE	rs116980792	11	61585140	61817668	A	G	0.026	0.375939	0.0694461	6.52282e-08	0.419918	0.0694496	1.60723e-09	0.367196	0.0695346	6.73608e-08
64814	PE(18:1_18:2)	PE	rs174562	11	61585144	61817672	G	A	0.345	0.402886	0.022316	2.25422e-70	0.448877	0.0220973	1.13246e-87	0.386294	0.0223486	3.68298e-65
64815	PE(18:1_18:2)	PE	rs174564	11	61588305	61820833	G	A	0.349	0.402395	0.0222979	2.55708e-70	0.447838	0.0220831	2.11167e-87	0.385605	0.0223304	4.83458e-65
64816	PE(18:1_18:2)	PE	rs28456	11	61589481	61822009	G	A	0.313	0.393242	0.0230561	2.87151e-63	0.446314	0.0228344	1.07697e-81	0.377015	0.0230893	1.4327e-58
64817	PE(18:1_18:2)	PE	rs174565	11	61591636	61824164	G	C	0.138	0.368479	0.0315805	5.3501e-31	0.405718	0.0314913	2.67469e-37	0.353264	0.0316272	6.81572e-29
64818	PE(18:1_18:2)	PE	rs174566	11	61592362	61824890	G	A	0.351	0.400702	0.0222576	5.16482e-70	0.442753	0.0220606	9.5528e-86	0.383873	0.0222901	1.02918e-64
64819	PE(18:1_18:2)	PE	rs174567	11	61593005	61825533	G	A	0.351	0.400547	0.0222587	5.89147e-70	0.442609	0.0220613	1.09346e-85	0.383728	0.0222912	1.15765e-64
64820	PE(18:1_18:2)	PE	rs174568	11	61593816	61826344	T	C	0.346	0.40112	0.0223006	7.09717e-70	0.447142	0.0220878	4.07487e-87	0.384538	0.0223333	1.089e-64
64821	PE(18:1_18:2)	PE	rs968567	11	61595564	61828092	T	C	0.182	0.25985	0.0283489	7.12615e-20	0.292363	0.028281	8.93753e-25	0.248051	0.0283868	1.64551e-18
64822	PE(18:1_18:2)	PE	rs99780	11	61596633	61829161	T	C	0.351	0.398761	0.0222529	2.0886e-69	0.439899	0.022061	1.02517e-84	0.381792	0.0222854	4.39086e-64
64823	PE(18:1_18:2)	PE	rs174570	11	61597212	61829740	T	C	0.138	0.367104	0.0315322	7.17321e-31	0.404348	0.0314433	3.60444e-37	0.351758	0.0315789	9.52853e-29
64824	PE(18:1_18:2)	PE	rs1535	11	61597972	61830500	G	A	0.348	0.402136	0.0222886	2.76316e-70	0.447795	0.0220751	1.8808e-87	0.385532	0.0223212	4.5415e-65
64825	PE(18:1_18:2)	PE	rs174572	11	61598288	61830816	T	C	0.26	0.309041	0.0247936	4.45568e-35	0.335085	0.0247096	5.11408e-41	0.295435	0.0248272	1.80145e-32
64826	PE(18:1_18:2)	PE	rs79976480	11	61598391	61830919	G	A	0.026	0.369956	0.0695406	1.0929e-07	0.418323	0.069538	1.94153e-09	0.361855	0.0696286	1.05799e-07
64827	PE(18:1_18:2)	PE	rs117553420	11	61599329	61831857	T	G	0.026	0.37012	0.0695802	1.09664e-07	0.418064	0.0695782	2.02838e-09	0.36188	0.069668	1.07267e-07
64828	PE(18:1_18:2)	PE	rs61897793	11	61599347	61831875	A	G	0.183	0.257572	0.0283791	1.61126e-19	0.29008	0.0283115	2.26824e-24	0.245317	0.0284169	4.09764e-18
64829	PE(18:1_18:2)	PE	rs174573	11	61600327	61832855	A	G	0.26	0.308426	0.0247958	6.13159e-35	0.335461	0.0247103	4.22041e-41	0.294912	0.0248295	2.32955e-32
64830	PE(18:1_18:2)	PE	rs174574	11	61600342	61832870	C	A	0.646	-0.396448	0.0223081	2.48524e-68	-0.4392	0.0221114	4.18745e-84	-0.379445	0.0223405	4.68682e-63
64831	PE(18:1_18:2)	PE	rs76498378	11	61601202	61833730	A	G	0.026	0.374393	0.0694753	7.48595e-08	0.421594	0.0694734	1.40372e-09	0.366084	0.0695631	7.43176e-08
64832	PE(18:1_18:2)	PE	rs2524296	11	61601378	61833906	T	C	0.088	0.405966	0.0389706	3.87999e-25	0.476057	0.0388254	4.87507e-34	0.390718	0.0390301	1.19998e-23
64833	PE(18:1_18:2)	PE	rs2845574	11	61601872	61834400	T	C	0.087	0.404774	0.0389988	5.735e-25	0.475079	0.0388535	7.32153e-34	0.389389	0.0390584	1.80336e-23
64834	PE(18:1_18:2)	PE	rs2845573	11	61601908	61834436	G	A	0.088	0.404855	0.0389614	5.06807e-25	0.475106	0.0388162	6.30746e-34	0.389738	0.0390208	1.50177e-23
64835	PE(18:1_18:2)	PE	rs174575	11	61602003	61834531	G	C	0.264	0.304186	0.0247053	2.81877e-34	0.329393	0.0246286	5.78158e-40	0.290324	0.0247387	1.19656e-31
64836	PE(18:1_18:2)	PE	rs2727270	11	61603237	61835765	T	C	0.125	0.411528	0.0330401	4.85354e-35	0.467741	0.0328948	6.37904e-45	0.396941	0.0330888	5.84129e-33
64837	PE(18:1_18:2)	PE	rs2727271	11	61603358	61835886	T	A	0.125	0.411302	0.033038	5.22308e-35	0.467501	0.0328928	6.96698e-45	0.396729	0.0330868	6.24053e-33
64838	PE(18:1_18:2)	PE	rs174576	11	61603510	61836038	A	C	0.352	0.394218	0.0223074	1.36969e-67	0.440146	0.0221	1.70653e-84	0.377377	0.0223398	2.03838e-62
64839	PE(18:1_18:2)	PE	rs117220229	11	61604324	61836852	A	T	0.037	0.358652	0.0584076	8.98232e-10	0.373121	0.0584207	1.88616e-10	0.347445	0.0584841	1.52505e-09
64840	PE(18:1_18:2)	PE	rs2524299	11	61604782	61837310	T	A	0.128	0.395671	0.0327578	4.3489e-33	0.449107	0.0326269	2.89007e-42	0.380942	0.0328056	4.89666e-31
64841	PE(18:1_18:2)	PE	rs174577	11	61604814	61837342	A	C	0.353	0.393553	0.022285	1.61716e-67	0.43687	0.0220873	2.00397e-83	0.376693	0.0223174	2.53707e-62
64842	PE(18:1_18:2)	PE	rs2072113	11	61604967	61837495	T	C	0.125	0.40766	0.0330157	1.78652e-34	0.462196	0.0328778	5.71147e-44	0.392979	0.0330643	2.12808e-32
64843	PE(18:1_18:2)	PE	rs2072114	11	61605215	61837743	G	A	0.132	0.380066	0.0322072	1.11751e-31	0.441395	0.0320504	2.67161e-42	0.365887	0.0322546	9.98763e-30
64844	PE(18:1_18:2)	PE	rs174578	11	61605499	61838027	A	T	0.354	0.392059	0.0222772	4.3866e-67	0.43587	0.0220773	3.83979e-83	0.375209	0.0223096	6.65095e-62
64845	PE(18:1_18:2)	PE	rs75992720	11	61605578	61838106	G	T	0.045	0.273918	0.0527884	2.20937e-07	0.308893	0.05278	5.22692e-09	0.26365	0.05286	3.17028e-07
64846	PE(18:1_18:2)	PE	rs174579	11	61605613	61838141	T	C	0.217	0.271122	0.026215	8.51061e-25	0.292911	0.0261687	1.09799e-28	0.258266	0.0262509	6.50482e-23
64847	PE(18:1_18:2)	PE	rs174580	11	61606642	61839170	G	A	0.354	0.391	0.0223131	1.51834e-66	0.436024	0.022108	5.52417e-83	0.374223	0.0223453	2.0493e-61
64848	PE(18:1_18:2)	PE	rs174581	11	61606683	61839211	A	G	0.354	0.391762	0.0223188	9.3555e-67	0.436603	0.0221142	3.81827e-83	0.374991	0.0223511	1.27417e-61
64849	PE(18:1_18:2)	PE	rs139957766	11	61607047	61839575	A	G	0.032	0.419583	0.0650763	1.28409e-10	0.509026	0.0649479	5.86622e-15	0.406207	0.0651768	2.50771e-10
64850	PE(18:1_18:2)	PE	rs77020029	11	61607107	61839635	A	G	0.045	0.269953	0.0528046	3.31505e-07	0.306281	0.0527936	7.07045e-09	0.259628	0.0528762	4.71257e-07
64851	PE(18:1_18:2)	PE	rs174582	11	61607168	61839696	G	A	0.218	0.272164	0.0262943	7.79597e-25	0.294138	0.0262483	9.49328e-29	0.259431	0.0263298	5.63426e-23
64852	PE(18:1_18:2)	PE	rs80349011	11	61607457	61839985	A	G	0.037	0.311464	0.0638897	1.12901e-06	0.348797	0.0638742	4.96945e-08	0.300009	0.0639635	1.40439e-06
64853	PE(18:1_18:2)	PE	rs2727265	11	61609004	61841532	A	C	0.086	0.409598	0.0392691	3.39533e-25	0.47764	0.0391392	9.71803e-34	0.394244	0.0393288	1.04838e-23
64854	PE(18:1_18:2)	PE	rs17156426	11	61609323	61841851	G	A	0.047	0.248253	0.052302	2.13419e-06	0.293148	0.0522803	2.20108e-08	0.238914	0.0523729	2.60373e-06
64855	PE(18:1_18:2)	PE	rs174583	11	61609750	61842278	T	C	0.354	0.391649	0.0224052	3.32356e-66	0.439294	0.0221944	1.65431e-83	0.375189	0.0224373	3.07244e-61
64856	PE(18:1_18:2)	PE	rs174584	11	61610750	61843278	A	G	0.356	0.393134	0.0223905	8.95954e-67	0.438129	0.0221892	3.80952e-83	0.376549	0.0224226	9.88886e-62
64857	PE(18:1_18:2)	PE	rs75766519	11	61611033	61843561	C	T	0.046	0.25852	0.0528261	1.02543e-06	0.306022	0.0527966	7.35138e-09	0.249496	0.0528966	1.23511e-06
64858	PE(18:1_18:2)	PE	rs2526680	11	61611216	61843744	T	C	0.086	0.414018	0.0392478	1.00159e-25	0.481132	0.0391196	3.114e-34	0.398554	0.0393077	3.3372e-24
64859	PE(18:1_18:2)	PE	rs174585	11	61611694	61844222	A	G	0.219	0.274708	0.0264513	5.48092e-25	0.295954	0.026409	9.42001e-29	-	-	-
64860	PE(18:1_18:2)	PE	rs117702910	11	61611913	61844441	G	C	0.046	0.259263	0.0529188	9.97704e-07	0.306691	0.0528887	7.24857e-09	0.25023	0.0529892	1.20163e-06
64861	PE(18:1_18:2)	PE	rs75321677	11	61612468	61844996	T	C	0.047	0.2495	0.0525517	2.12399e-06	0.294753	0.0525277	2.15516e-08	0.24036	0.0526221	2.53203e-06
64862	PE(18:1_18:2)	PE	rs174587	11	61612830	61845358	T	C	0.209	0.26139	0.026983	5.50398e-22	0.281313	0.0269473	3.21451e-25	0.248972	0.0270188	2.34016e-20
64863	PE(18:1_18:2)	PE	rs150336394	11	61613137	61845665	T	C	0.047	0.249917	0.0526	2.08715e-06	0.295103	0.0525756	2.13743e-08	0.240815	0.0526703	2.47895e-06
64864	PE(18:1_18:2)	PE	rs93923	11	61613745	61846273	T	C	0.211	0.264666	0.0269648	1.60506e-22	0.282968	0.0269342	1.61875e-25	0.252122	0.0270005	7.54994e-21
64865	PE(18:1_18:2)	PE	rs12284876	11	61613841	61846369	G	A	0.048	0.250983	0.0522228	1.59746e-06	0.299712	0.0521933	1.01399e-08	0.241647	0.0522932	1.96302e-06
64866	PE(18:1_18:2)	PE	rs17156442	11	61614023	61846551	T	C	0.048	0.253126	0.0524281	1.43219e-06	0.299714	0.0524019	1.15976e-08	0.243788	0.0524983	1.75968e-06
64867	PE(18:1_18:2)	PE	rs2845572	11	61614595	61847123	A	G	0.094	0.416838	0.0377703	5.78645e-28	0.48587	0.0376211	1.67042e-37	0.401424	0.0378267	2.65156e-26
64868	PE(18:1_18:2)	PE	rs7935946	11	61615542	61848070	T	C	0.048	0.253454	0.0524765	1.41974e-06	0.299964	0.0524498	1.16381e-08	0.244162	0.0525464	1.73551e-06
64869	PE(18:1_18:2)	PE	rs174589	11	61615803	61848331	G	C	0.209	0.262948	0.0270749	4.34424e-22	0.28351	0.0270377	1.9921e-25	0.250657	0.0271105	1.76179e-20
64870	PE(18:1_18:2)	PE	rs2851682	11	61616012	61848540	G	A	0.096	0.406117	0.0375278	5.75455e-27	0.477158	0.0373728	1.0467e-36	0.391113	0.0375838	2.22951e-25
64871	PE(18:1_18:2)	PE	rs78791707	11	61616069	61848597	G	A	0.047	0.265119	0.0529453	5.78364e-07	0.302768	0.0529321	1.16025e-08	0.25558	0.0530155	7.38358e-07
64872	PE(18:1_18:2)	PE	rs75471190	11	61616322	61848850	G	A	0.046	0.27173	0.0530911	3.24253e-07	0.311375	0.0530738	4.87553e-09	0.262404	0.0531615	4.13204e-07
64873	PE(18:1_18:2)	PE	rs174590	11	61616977	61849505	C	G	0.211	0.265073	0.0270231	1.69984e-22	0.283008	0.0269933	2.01638e-25	0.252646	0.0270587	7.60045e-21
64874	PE(18:1_18:2)	PE	rs115588270	11	61617015	61849543	G	C	0.046	0.27591	0.0534101	2.52652e-07	0.315586	0.0533904	3.75597e-09	0.266519	0.0534803	3.23948e-07
64875	PE(18:1_18:2)	PE	rs74330132	11	61617339	61849867	A	G	0.046	0.272203	0.0531315	3.15872e-07	0.311782	0.0531139	4.78523e-09	0.262904	0.0532017	4.01428e-07
64876	PE(18:1_18:2)	PE	rs174591	11	61617676	61850204	A	T	0.258	0.299832	0.0253208	7.27455e-32	0.323013	0.0252562	9.38039e-37	0.286912	0.025354	1.35475e-29
64877	PE(18:1_18:2)	PE	rs55896837	11	61617753	61850281	C	T	0.047	0.270186	0.0529772	3.57052e-07	0.303266	0.0529673	1.12761e-08	0.260933	0.0530469	4.50712e-07
64878	PE(18:1_18:2)	PE	rs2727263	11	61618012	61850540	T	C	0.085	0.411541	0.0401943	2.39557e-24	0.487873	0.0400389	1.21663e-33	0.395876	0.0402531	6.74164e-23
64879	PE(18:1_18:2)	PE	rs79303190	11	61618016	61850544	C	T	0.048	0.280852	0.0524293	9.05309e-08	0.302494	0.0524371	8.75689e-09	0.27105	0.0524982	1.26741e-07
64880	PE(18:1_18:2)	PE	rs61897795	11	61618169	61850697	G	A	0.157	0.254858	0.0305317	9.02202e-17	0.285212	0.0304873	1.2544e-20	0.24407	0.030571	8.94616e-16
64881	PE(18:1_18:2)	PE	rs174592	11	61618608	61851136	G	A	0.375	0.379668	0.0223626	1.11282e-62	0.424393	0.0221722	1.91814e-78	0.36447	0.0223942	3.2685e-58
64882	PE(18:1_18:2)	PE	rs174593	11	61618831	61851359	C	T	0.274	0.279483	0.0249288	8.6907e-29	0.303589	0.0248671	1.04407e-33	0.268115	0.0249615	6.84484e-27
64883	PE(18:1_18:2)	PE	rs916925	11	61619294	61851822	A	G	0.047	0.277052	0.0532239	2.05004e-07	0.307375	0.0532165	8.41294e-09	0.267639	0.0532925	2.65498e-07
64884	PE(18:1_18:2)	PE	rs174594	11	61619829	61852357	A	C	0.623	-0.378302	0.0223969	4.42739e-62	-0.4206	0.0222189	7.78267e-77	-0.363065	0.0224284	1.25657e-57
64885	PE(18:1_18:2)	PE	rs174595	11	61619893	61852421	T	C	0.226	0.240385	0.0264267	1.34968e-19	0.257813	0.0264035	2.65724e-22	0.229556	0.0264618	2.84772e-18
64886	PE(18:1_18:2)	PE	rs174597	11	61621040	61853568	C	G	0.235	0.236724	0.0261034	1.72256e-19	0.248476	0.0260892	2.60228e-21	0.225895	0.0261381	3.77293e-18
64887	PE(18:1_18:2)	PE	rs174598	11	61621194	61853722	A	G	0.33	0.348411	0.0230589	2.27696e-50	0.388866	0.022914	1.18965e-62	0.334184	0.0230915	9.93098e-47
64888	PE(18:1_18:2)	PE	rs174599	11	61621556	61854084	C	G	0.376	0.378482	0.0224289	5.6524e-62	0.422577	0.0222423	2.28494e-77	0.36337	0.0224603	1.4513e-57
64889	PE(18:1_18:2)	PE	rs73487492	11	61621611	61854139	G	A	0.056	0.271763	0.0495674	4.52183e-08	0.306163	0.0495542	7.33711e-10	0.262284	0.0496313	6.59575e-08
64890	PE(18:1_18:2)	PE	rs174600	11	61622227	61854755	C	T	0.33	0.346321	0.0230703	9.36169e-50	0.387708	0.0229249	3.00984e-62	0.332271	0.0231028	3.44922e-46
64891	PE(18:1_18:2)	PE	rs174601	11	61623140	61855668	T	C	0.374	0.380738	0.022482	2.11106e-62	0.423032	0.022306	3.89531e-77	0.365343	0.0225132	6.77309e-58
64892	PE(18:1_18:2)	PE	rs2526678	11	61623793	61856321	A	G	0.091	0.412905	0.0392762	1.47942e-25	0.489406	0.0391112	2.41061e-35	0.397809	0.0393327	4.30071e-24
64893	PE(18:1_18:2)	PE	rs97384	11	61624181	61856709	C	T	0.623	-0.374648	0.0226094	6.87385e-60	-0.41655	0.0224417	4.4071e-74	-0.359952	0.0226414	1.03732e-55
64894	PE(18:1_18:2)	PE	rs174602	11	61624414	61856942	C	T	0.198	0.204544	0.0290484	2.26232e-12	0.19945	0.0290772	8.0743e-12	0.197812	0.0290862	5.88194e-12
64895	PE(18:1_18:2)	PE	rs498793	11	61624705	61857233	C	T	0.611	0.115271	0.0226439	3.69493e-07	0.126453	0.0226451	2.47077e-08	-	-	-
64896	PE(18:1_18:2)	PE	rs526126	11	61624885	61857413	C	G	0.819	-0.137622	0.0304059	6.14186e-06	-0.166276	0.030392	4.74243e-08	-0.131646	0.0304453	7.8273e-06
64897	PE(18:1_18:2)	PE	rs174603	11	61626206	61858734	A	G	0.312	0.262305	0.023579	2.19032e-28	0.295217	0.0235118	1.41328e-35	0.252216	0.0236115	1.27778e-26
64898	PE(18:1_18:2)	PE	rs174604	11	61626270	61858798	G	C	0.365	0.285054	0.0227111	1.54993e-35	0.321313	0.0226142	7.78393e-45	0.274738	0.0227428	2.17851e-33
64899	PE(18:1_18:2)	PE	rs174605	11	61626921	61859449	T	G	0.291	0.240155	0.0239104	1.70877e-23	0.274048	0.0238485	3.78169e-30	0.230364	0.0239435	5.26394e-22
64900	PE(18:1_18:2)	PE	rs174606	11	61626973	61859501	T	G	0.46	0.231307	0.0220951	2.3888e-25	0.269688	0.0220063	5.77271e-34	0.223843	0.0221252	4.16848e-24
64901	PE(18:1_18:2)	PE	rs174607	11	61627321	61859849	C	G	0.267	0.239148	0.0247339	6.70655e-22	0.275569	0.0246709	1.35947e-28	0.230184	0.0247676	1.13305e-20
64902	PE(18:1_18:2)	PE	rs174608	11	61627484	61860012	G	A	0.293	0.238754	0.023758	1.6261e-23	0.271599	0.0236972	5.33467e-30	0.229356	0.023791	4.37935e-22
64903	PE(18:1_18:2)	PE	rs174609	11	61627811	61860339	C	T	0.461	0.228981	0.0220411	5.4132e-25	0.26926	0.0219449	4.86846e-34	0.221739	0.0220712	8.41389e-24
64904	PE(18:1_18:2)	PE	rs174610	11	61627833	61860361	G	A	0.461	0.228601	0.0220375	6.33912e-25	0.269033	0.0219408	5.34973e-34	0.221366	0.0220675	9.78563e-24
64905	PE(18:1_18:2)	PE	rs174611	11	61627881	61860409	C	T	0.293	0.237318	0.0237146	2.46821e-23	0.269832	0.0236551	9.79279e-30	0.227877	0.0237476	6.70048e-22
64906	PE(18:1_18:2)	PE	rs174612	11	61628266	61860794	G	C	0.461	0.228983	0.0220373	5.31386e-25	0.269792	0.0219395	3.52193e-34	0.221751	0.0220674	8.22664e-24
64907	PE(18:1_18:2)	PE	rs174613	11	61628492	61861020	A	G	0.461	0.229399	0.0220464	4.57132e-25	0.269503	0.0219506	4.43523e-34	0.222076	0.0220765	7.4044e-24
64908	PE(18:1_18:2)	PE	rs174614	11	61628915	61861443	C	T	0.461	0.229287	0.0220591	5.12495e-25	0.269466	0.0219632	4.92993e-34	0.221879	0.0220893	8.56944e-24
64909	PE(18:1_18:2)	PE	rs174615	11	61628964	61861492	A	T	0.461	0.229292	0.0220572	5.06427e-25	0.269412	0.0219615	5.01486e-34	0.221873	0.0220873	8.52117e-24
64910	PE(18:1_18:2)	PE	rs174616	11	61629122	61861650	A	G	0.461	0.22917	0.0220606	5.44783e-25	0.269374	0.0219647	5.23257e-34	0.221787	0.0220907	8.99215e-24
64911	PE(18:1_18:2)	PE	rs174617	11	61629166	61861694	G	A	0.461	0.229315	0.0220569	5.00683e-25	0.269673	0.0219605	4.32837e-34	0.221907	0.022087	8.37592e-24
64912	PE(18:1_18:2)	PE	rs174618	11	61629322	61861850	C	T	0.441	0.208875	0.0221286	6.00398e-21	0.246602	0.0220481	1.23284e-28	0.201655	0.0221589	6.62172e-20
64913	PE(18:1_18:2)	PE	rs113003506	11	61629377	61861905	T	C	0.121	0.182252	0.0342648	1.10223e-07	0.227448	0.0342233	3.41458e-11	0.176211	0.0343116	1.4657e-07
64914	PE(18:1_18:2)	PE	rs174619	11	61629666	61862194	G	A	0.543	-0.226589	0.0221254	2.39769e-24	-0.266995	0.0220289	2.8345e-33	-0.219193	0.0221555	3.80294e-23
64915	PE(18:1_18:2)	PE	rs174620	11	61629747	61862275	G	A	0.44	0.206001	0.022137	2.06239e-20	0.243653	0.0220575	5.52687e-28	0.198924	0.0221673	2.06562e-19
64916	PE(18:1_18:2)	PE	rs174621	11	61630104	61862632	A	G	0.222	0.231855	0.0263662	1.99556e-18	0.251183	0.0263414	2.34189e-21	0.222306	0.026402	2.50198e-17
64917	PE(18:1_18:2)	PE	rs174622	11	61631927	61864455	A	G	0.222	0.23089	0.0263383	2.53513e-18	0.249596	0.0263147	3.77957e-21	0.22143	0.0263742	3.06911e-17
64918	PE(18:1_18:2)	PE	rs11539526	11	61633770	61866298	T	C	0.119	0.177132	0.0345688	3.1267e-07	0.217235	0.0345409	3.50767e-10	0.170914	0.0346161	4.10176e-07
64919	PE(18:1_18:2)	PE	rs77167250	11	61633947	61866475	T	C	0.118	0.178102	0.0346137	2.79473e-07	0.220114	0.034583	2.16007e-10	0.172057	0.0346611	3.58125e-07
64920	PE(18:1_18:2)	PE	rs113268188	11	61634829	61867357	G	T	0.118	0.17801	0.0346194	2.84628e-07	0.220075	0.0345888	2.19014e-10	0.171843	0.0346667	3.71116e-07
64921	PE(18:1_18:2)	PE	rs17764324	11	61635088	61867616	T	G	0.117	0.176431	0.0347114	3.88105e-07	0.219961	0.0346784	2.48022e-10	0.170333	0.0347588	4.95014e-07
64922	PE(18:1_18:2)	PE	rs17831757	11	61635200	61867728	C	T	0.117	0.176369	0.0347084	3.90803e-07	0.219907	0.0346754	2.49603e-10	0.170301	0.0347558	4.96208e-07
64923	PE(18:1_18:2)	PE	rs174623	11	61635294	61867822	A	G	0.543	-0.223443	0.022025	6.30772e-24	-0.261051	0.0219391	3.76539e-32	-0.216226	0.0220553	9.09722e-23
64924	PE(18:1_18:2)	PE	rs6591662	11	61635814	61868342	G	A	0.883	-0.174084	0.0347797	5.82187e-07	-0.217184	0.0347488	4.49749e-10	-0.167991	0.034827	7.28384e-07
64925	PE(18:1_18:2)	PE	rs6591663	11	61635992	61868520	A	G	0.883	-0.173909	0.0347741	5.95005e-07	-0.217172	0.0347429	4.47728e-10	-0.167856	0.0348213	7.39657e-07
64926	PE(18:1_18:2)	PE	rs174625	11	61636013	61868541	T	A	0.575	-0.198917	0.0222988	6.67985e-19	-0.237419	0.022223	2.5787e-26	-0.192277	0.0223294	4.94497e-18
64927	PE(18:1_18:2)	PE	rs7395424	11	61636017	61868545	T	A	0.883	-0.171746	0.0348111	8.40841e-07	-0.215694	0.0347796	6.10704e-10	-0.165722	0.0348585	1.02773e-06
64928	PE(18:1_18:2)	PE	rs11230815	11	61636126	61868654	C	G	0.883	-0.173938	0.0347713	5.91116e-07	-0.217116	0.0347403	4.50861e-10	-0.167863	0.0348185	7.3753e-07
64929	PE(18:1_18:2)	PE	rs11230816	11	61636253	61868781	C	G	0.883	-0.172846	0.0347926	7.05524e-07	-0.215684	0.0347625	5.99847e-10	-0.166738	0.03484	8.78767e-07
64930	PE(18:1_18:2)	PE	rs11230817	11	61636255	61868783	T	C	0.883	-0.173764	0.0347693	6.05642e-07	-0.216983	0.0347384	4.60888e-10	-0.167629	0.0348167	7.61689e-07
64931	PE(18:1_18:2)	PE	rs174626	11	61637057	61869585	A	G	0.544	-0.220104	0.0219964	2.52644e-23	-0.258644	0.021909	1.12289e-31	-0.213178	0.0220269	3.05536e-22
64932	PE(18:1_18:2)	PE	rs7394459	11	61637349	61869877	T	C	0.88	-0.167233	0.0345427	1.34071e-06	-0.210444	0.0345127	1.17208e-09	-0.160941	0.0345893	1.68353e-06
64933	PE(18:1_18:2)	PE	rs174627	11	61637466	61869994	A	G	0.143	0.215771	0.0310746	4.31088e-12	0.243716	0.0310598	5.21183e-15	0.207245	0.0311155	1.52872e-11
64934	PE(18:1_18:2)	PE	rs174628	11	61637587	61870115	C	T	0.222	0.232586	0.0261812	9.01793e-19	0.248872	0.0261592	2.87868e-21	0.223946	0.0262173	8.92014e-18
64935	PE(18:1_18:2)	PE	rs7104849	11	61638044	61870572	A	G	0.88	-0.167173	0.0344862	1.29811e-06	-0.211481	0.0344542	9.09542e-10	-0.160747	0.0345325	1.66702e-06
64936	PE(18:1_18:2)	PE	rs10897181	11	61638234	61870762	C	G	0.88	-0.166615	0.0345197	1.44108e-06	-0.209611	0.0344899	1.3256e-09	-0.160155	0.0345661	1.8505e-06
64937	PE(18:1_18:2)	PE	rs79479642	11	61638953	61871481	T	G	0.119	0.166047	0.0345896	1.64122e-06	0.209561	0.0345596	1.44211e-09	0.159613	0.0346361	2.08627e-06
64938	PE(18:1_18:2)	PE	rs7118175	11	61639358	61871886	T	C	0.915	-0.213137	0.0405474	1.53694e-07	-0.279422	0.0404849	5.80856e-12	-0.206429	0.0406023	1.92129e-07
64939	PE(18:1_18:2)	PE	rs422249	11	61639488	61872016	C	T	0.657	-0.249819	0.022816	1.50731e-27	-0.281062	0.022748	1.68897e-34	-0.240038	0.0228483	8.01901e-26
64940	PE(18:1_18:2)	PE	rs174448	11	61639573	61872101	A	G	0.637	-0.263172	0.0225106	4.02958e-31	-0.292989	0.0224421	3.02561e-38	-0.25351	0.0225425	2.94828e-29
64941	PE(18:1_18:2)	PE	rs174449	11	61640379	61872907	A	G	0.641	-0.263886	0.0224397	1.82945e-31	-0.292778	0.0223733	2.03629e-38	-0.254421	0.0224718	1.27332e-29
64942	PE(18:1_18:2)	PE	rs174450	11	61641542	61874070	T	G	0.537	-0.209935	0.0218861	1.41054e-21	-0.241434	0.0218215	4.53395e-28	-0.203813	0.0219167	1.07526e-20
64943	PE(18:1_18:2)	PE	rs174451	11	61642763	61875291	T	C	0.233	0.222664	0.025745	7.13024e-18	0.236906	0.0257358	5.08226e-20	0.215194	0.0257809	4.60735e-17
64944	PE(18:1_18:2)	PE	rs174453	11	61645967	61878495	G	C	0.177	0.234465	0.0289227	6.54793e-16	0.262071	0.0289048	1.75421e-19	0.226004	0.0289613	3.71429e-15
64945	PE(18:1_18:2)	PE	rs174634	11	61647387	61879915	C	G	0.744	-0.252244	0.0248972	7.15413e-24	-0.26503	0.0248895	3.56364e-26	-0.244346	0.0249325	9.41178e-23
64946	PE(18:1_18:2)	PE	rs174635	11	61647427	61879955	G	T	0.744	-0.252215	0.0248963	7.21042e-24	-0.265019	0.0248885	3.56439e-26	-0.244298	0.0249315	9.5531e-23
64947	PE(18:1_18:2)	PE	rs174454	11	61650747	61883275	A	G	0.75	-0.256981	0.025056	2.06018e-24	-0.274569	0.0250391	1.22606e-27	-0.249558	0.0250914	2.27137e-23
64948	PE(18:1_18:2)	PE	rs1000778	11	61655305	61887833	G	A	0.742	-0.244659	0.0246576	5.71892e-23	-0.261084	0.0246421	6.26928e-26	-0.237076	0.0246928	6.37535e-22
64949	PE(18:1_18:2)	PE	rs174455	11	61656117	61888645	A	G	0.64	-0.260434	0.0225609	2.16117e-30	-0.28928	0.0224949	3.48718e-37	-0.250885	0.0225927	1.38528e-28
64950	PE(18:1_18:2)	PE	rs174456	11	61656182	61888710	A	C	0.742	-0.244652	0.0246811	6.29369e-23	-0.261238	0.0246654	6.52006e-26	-0.237098	0.0247163	6.89375e-22
64951	PE(18:1_18:2)	PE	rs1151144	11	61656585	61889113	C	T	0.742	-0.244635	0.0247029	6.90678e-23	-0.261371	0.0246869	6.78925e-26	-0.237059	0.024738	7.58329e-22
64952	PE(18:1_18:2)	PE	rs1295988	11	61656658	61889186	C	A	0.742	-0.244618	0.0247083	7.10313e-23	-0.261391	0.0246922	6.89328e-26	-0.236996	0.0247434	7.9252e-22
64953	PE(18:1_18:2)	PE	rs174457	11	61656975	61889503	C	T	0.742	-0.244899	0.0247249	6.7817e-23	-0.261468	0.0247094	7.20087e-26	-0.237354	0.0247601	7.3437e-22
64954	PE(18:1_18:2)	PE	rs174458	11	61656995	61889523	T	C	0.691	-0.268871	0.0234479	5.07812e-30	-0.303039	0.0233788	9.25891e-38	-0.259159	0.023481	2.89188e-28
64955	PE(18:1_18:2)	PE	rs139743654	11	61657001	61889529	G	C	0.051	0.216105	0.0508998	2.21392e-05	0.30431	0.0508386	2.29701e-09	0.203217	0.0509662	3.3946e-05
64956	PE(18:1_18:2)	PE	rs174459	11	61657050	61889578	T	C	0.742	-0.244738	0.0247412	7.70723e-23	-0.261448	0.0247254	7.80177e-26	-0.237192	0.0247763	8.29252e-22
64957	PE(18:1_18:2)	PE	rs174460	11	61657110	61889638	T	C	0.691	-0.268428	0.0234534	6.48173e-30	-0.302998	0.0233832	9.77121e-38	-0.258679	0.0234866	3.70998e-28
64958	PE(18:1_18:2)	PE	rs174461	11	61657401	61889929	C	A	0.742	-0.244418	0.0247472	8.96234e-23	-0.26143	0.0247309	8.0588e-26	-0.236804	0.0247824	9.83637e-22
64959	PE(18:1_18:2)	PE	rs77610807	11	61657593	61890121	T	C	0.515	-0.211848	0.0267573	3.02528e-15	-0.225682	0.026744	4.27741e-17	-	-	-
64960	PE(18:1_18:2)	PE	rs174462	11	61657666	61890194	A	G	0.165	0.236463	0.0295469	1.51547e-15	0.272716	0.0295107	3.59923e-20	0.227685	0.0295873	8.61612e-15
64961	PE(18:1_18:2)	PE	rs174463	11	61657838	61890366	A	G	0.742	-0.24383	0.0247724	1.24694e-22	-0.261115	0.0247558	1.02811e-25	-0.236187	0.0248076	1.3637e-21
64962	PE(18:1_18:2)	PE	rs174464	11	61657926	61890454	G	A	0.742	-0.244285	0.0247698	1.03189e-22	-0.261485	0.0247531	8.69513e-26	-0.23665	0.0248049	1.13213e-21
64963	PE(18:1_18:2)	PE	rs693672	11	61658629	61891157	C	T	0.831	-0.231099	0.0292966	3.77521e-15	-0.261563	0.0292729	5.71628e-19	-0.222274	0.0293367	2.14004e-14
64964	PE(18:1_18:2)	PE	rs174465	11	61658800	61891328	T	C	0.687	-0.262193	0.0234692	1.34456e-28	-0.293916	0.0234058	1.40512e-35	-0.252779	0.0235023	5.88212e-27
64965	PE(18:1_18:2)	PE	rs174466	11	61659296	61891824	G	A	0.741	-0.236598	0.0247832	2.10319e-21	-0.253714	0.024768	2.29207e-24	-0.229202	0.0248185	1.94211e-20
64966	PE(18:1_18:2)	PE	rs174467	11	61662661	61895189	G	T	0.167	-0.195636	0.0315337	5.97504e-10	-0.227777	0.031496	5.52899e-13	-0.191542	0.0315758	7.09238e-10
64967	PE(18:1_18:2)	PE	rs174468	11	61663691	61896219	A	G	0.42	-0.211872	0.0221111	1.49889e-21	-0.239679	0.0220542	3.53644e-27	-0.20712	0.0221419	6.47611e-21
64968	PE(18:1_18:2)	PE	rs17764935	11	61664757	61897285	A	G	0.054	0.22423	0.048863	4.55625e-06	0.286935	0.0488226	4.43323e-09	0.212329	0.0489287	7.29507e-06
64969	PE(18:1_18:2)	PE	rs13966	11	61664992	61897520	C	T	0.523	0.119108	0.0216649	4.03334e-08	0.136865	0.0216545	2.83796e-10	0.117142	0.0216961	3.51862e-08
64970	PE(18:1_18:2)	PE	rs2235093	11	61665122	61897650	G	A	0.522	0.118795	0.0216843	4.49494e-08	0.138378	0.0216705	1.86419e-10	0.116793	0.0217155	3.95023e-08
64971	PE(18:1_18:2)	PE	rs174469	11	61667443	61899971	T	C	0.164	0.220108	0.0294203	8.68251e-14	0.251219	0.0293986	1.70536e-17	0.211217	0.0294607	4.38121e-13
64972	PE(18:1_18:2)	PE	rs112543847	11	61667879	61900407	T	C	0.054	0.219768	0.049038	7.55935e-06	0.284117	0.0489978	7.07723e-09	0.207804	0.0491036	1.18149e-05
64973	PE(18:1_18:2)	PE	rs174470	11	61669608	61902136	A	G	0.163	0.226294	0.0295689	2.35816e-14	0.254381	0.0295534	1.00246e-17	0.217623	0.0296094	1.17302e-13
64974	PE(18:1_18:2)	PE	rs174471	11	61670037	61902565	T	C	0.421	-0.206579	0.0220556	1.13709e-20	-0.236185	0.0219961	1.40374e-26	-0.201777	0.0220862	4.80201e-20
64975	PE(18:1_18:2)	PE	rs1151139	11	61671156	61903684	T	C	0.163	0.225215	0.0296507	3.66746e-14	0.252868	0.029636	1.90843e-17	0.216653	0.029691	1.73151e-13
64976	PE(18:1_18:2)	PE	rs174472	11	61671956	61904484	G	A	0.419	0.14938	0.0219236	1.06728e-11	0.169647	0.0219107	1.17906e-14	0.147844	0.0219546	9.28956e-12
64977	PE(18:1_18:2)	PE	rs174473	11	61672235	61904763	C	T	0.214	0.228816	0.0269562	2.78053e-17	0.246844	0.0269513	7.68929e-20	0.221526	0.0269915	1.46389e-16
64978	PE(18:1_18:2)	PE	rs174474	11	61672265	61904793	C	T	0.216	0.224526	0.0268801	8.71011e-17	0.243655	0.0268748	1.77752e-19	0.216968	0.0269153	4.80426e-16
64979	PE(18:1_18:2)	PE	rs174475	11	61672645	61905173	C	G	0.469	-0.185897	0.0219981	3.7908e-17	-0.218893	0.0219371	3.22809e-23	-0.18145	0.0220283	1.14517e-16
64980	PE(18:1_18:2)	PE	rs174476	11	61674118	61906646	T	C	0.42	-0.204363	0.02203	2.60154e-20	-0.234244	0.0219702	3.09695e-26	-0.199437	0.0220608	1.13795e-19
64981	PE(18:1_18:2)	PE	rs174477	11	61675644	61908172	C	T	0.141	0.19758	0.0314405	3.56942e-10	0.217042	0.0314512	5.81053e-12	0.188953	0.0314819	1.05154e-09
64982	PE(18:1_18:2)	PE	rs666870	11	61677479	61910007	A	G	0.422	-0.19949	0.0219538	1.46727e-19	-0.231705	0.0218898	6.89463e-26	-0.19455	0.0219846	6.21943e-19
64983	PE(18:1_18:2)	PE	rs174478	11	61678576	61911104	G	T	0.422	-0.200108	0.0219316	1.04448e-19	-0.232018	0.021868	5.30419e-26	-0.195039	0.0219624	4.72267e-19
64984	PE(18:1_18:2)	PE	rs174479	11	61678754	61911282	G	C	0.166	0.22958	0.0295601	9.75544e-15	0.255309	0.0295471	7.4959e-18	0.220693	0.0295995	5.32346e-14
64985	PE(18:1_18:2)	PE	rs2727261	11	61712131	61944659	C	T	0.896	-0.186955	0.0353359	1.26602e-07	-0.197829	0.0353559	2.31506e-08	-0.180889	0.0353875	1.66294e-07
64986	PE(18:1_18:2)	PE	rs2727260	11	61712242	61944770	T	C	0.896	-0.190107	0.0352958	7.51156e-08	-0.20033	0.0353151	1.4839e-08	-0.184241	0.0353472	9.74294e-08
64987	PE(18:1_18:2)	PE	rs174481	11	61716395	61948923	G	C	0.226	-0.12023	0.0274483	1.20827e-05	-0.152088	0.0274128	3.08418e-08	-0.116589	0.0274855	1.13088e-05
64988	PE(18:1_18:2)	PE	rs1800009	11	61730234	61962762	C	T	0.341	0.134562	0.0235295	1.13763e-08	0.14222	0.0235307	1.62383e-09	0.128586	0.0235605	2.54168e-08
64989	PE(18:1_18:2)	PE	rs3758977	11	61737244	61969772	G	T	0.344	0.128507	0.0232848	3.59227e-08	0.133236	0.0232928	1.13156e-08	0.122218	0.0233162	8.31753e-08
64990	PE(18:1_18:2)	PE	rs12799017	11	61738545	61971073	G	T	0.344	0.12821	0.0232683	3.7768e-08	0.132881	0.0232765	1.20842e-08	0.121928	0.0232997	8.71791e-08
64991	PE(18:1_18:2)	PE	rs10792328	11	61854361	62086889	C	G	0.329	-0.134325	0.023729	1.69804e-08	-0.123001	0.0237685	2.39093e-07	-0.132263	0.0237612	1.3766e-08
64992	PE(18:1_18:2)	PE	rs138326449	11	116701354	116830638	A	G	0.002	-1.42772	0.258754	3.59777e-08	-1.41316	0.25904	5.10824e-08	-1.06431	0.259216	2.04966e-05
64993	PE(18:1_18:2)	PE	rs539030095	11	117018764	117148048	G	T	0.002	-1.54317	0.260589	3.39448e-09	-1.55161	0.26082	2.8733e-09	-1.15679	0.261052	4.79553e-06
64994	PE(18:1_18:2)	PE	rs530885291	11	117053959	117183243	A	G	0.003	-1.49398	0.227327	5.49212e-11	-1.45726	0.227547	1.64721e-10	-1.13485	0.22782	3.27552e-07
64995	PE(18:1_18:2)	PE	rs1123294	15	58545064	58252865	G	C	0.177	-0.166955	0.029026	9.3184e-09	-0.156098	0.0290584	8.12301e-08	-0.136923	0.0290668	1.27202e-06
64996	PE(18:1_18:2)	PE	rs7165301	15	58552606	58260407	C	T	0.178	-0.16746	0.0287401	5.99059e-09	-0.15284	0.0287793	1.13514e-07	-0.136968	0.0287812	1.00358e-06
64997	PE(18:1_18:2)	PE	rs55760919	15	58560116	58267917	G	T	0.179	-0.165635	0.0287192	8.50915e-09	-0.148753	0.0287622	2.40124e-07	-0.134168	0.0287597	1.58698e-06
64998	PE(18:1_18:2)	PE	rs55966152	15	58561006	58268807	G	A	0.183	-0.162931	0.0286256	1.3246e-08	-0.15017	0.0286614	1.6716e-07	-0.130948	0.0286659	2.52683e-06
64999	PE(18:1_18:2)	PE	rs62001667	15	58566295	58274096	G	C	0.185	-0.156773	0.0285869	4.3462e-08	-0.143902	0.0286199	5.1128e-07	-0.125595	0.0286268	5.8696e-06
65000	PE(18:1_18:2)	PE	rs62001668	15	58566716	58274517	G	T	0.187	-0.156849	0.0283753	3.39831e-08	-0.144905	0.0284023	3.4745e-07	-0.125675	0.0284149	4.98516e-06
65001	PE(18:1_18:2)	PE	rs62001669	15	58567122	58274923	T	C	0.179	-0.165442	0.028807	9.81835e-09	-0.148962	0.0288445	2.49795e-07	-0.133366	0.0288474	1.94281e-06
65002	PE(18:1_18:2)	PE	rs8040386	15	58567786	58275587	G	A	0.18	-0.16627	0.0288148	8.36599e-09	-0.150304	0.0288521	1.96284e-07	-0.13407	0.0288551	1.73801e-06
65003	PE(18:1_18:2)	PE	rs62001677	15	58568716	58276517	T	C	0.176	-0.175557	0.0290171	1.54981e-09	-0.161706	0.0290544	2.74008e-08	-0.142327	0.0290579	5.01038e-07
65004	PE(18:1_18:2)	PE	rs72739147	15	58571401	58279202	T	A	0.134	-0.175541	0.0320347	4.46384e-08	-0.158181	0.0320782	8.41499e-07	-0.132128	0.0320808	1.94029e-05
65005	PE(18:1_18:2)	PE	rs145347194	15	58670135	58377936	C	T	0.088	0.28875	0.0419582	6.71722e-12	0.247986	0.04205	3.97566e-09	0.237366	0.0420081	8.49486e-09
65006	PE(18:1_18:2)	PE	rs4775039	15	58670897	58378698	G	C	0.447	0.183445	0.0236718	1.12622e-14	0.147274	0.0237607	6.16026e-10	0.153959	0.023703	4.59168e-11
65007	PE(18:1_18:2)	PE	rs10152355	15	58671178	58378979	A	C	0.46	-0.1649	0.0236781	3.83543e-12	-0.15219	0.0237104	1.55058e-10	-0.13319	0.0237084	1.02511e-08
65008	PE(18:1_18:2)	PE	rs1601933	15	58671559	58379360	T	C	0.473	-0.210726	0.0229728	6.70445e-20	-0.189777	0.0230164	2.11441e-16	-0.168504	0.0230025	1.40396e-13
65009	PE(18:1_18:2)	PE	rs1601935	15	58671765	58379566	T	G	0.663	-0.26338	0.0237256	2.79677e-28	-0.235131	0.0238083	8.77758e-23	-0.206947	0.0237567	2.08325e-18
65010	PE(18:1_18:2)	PE	rs12908474	15	58672134	58379935	T	C	0.516	-0.198276	0.0225934	2.33254e-18	-0.179415	0.0226318	2.75726e-15	-0.155442	0.0226229	3.6248e-12
65011	PE(18:1_18:2)	PE	rs62001736	15	58674051	58381852	A	G	0.29	0.276643	0.0242781	1.09118e-29	0.242719	0.0243779	3.98325e-23	0.218809	0.0243102	1.6235e-19
65012	PE(18:1_18:2)	PE	rs2043082	15	58674308	58382109	A	G	0.344	0.26779	0.022972	5.64738e-31	0.223934	0.0230964	5.0593e-22	0.209228	0.0230033	6.91841e-20
65013	PE(18:1_18:2)	PE	rs4775041	15	58674695	58382496	C	G	0.291	0.276501	0.0242223	8.68827e-30	0.242755	0.0243213	3.12419e-23	0.218825	0.0242544	1.34048e-19
65014	PE(18:1_18:2)	PE	rs80123226	15	58676032	58383833	T	A	0.29	0.279051	0.0241364	1.67711e-30	0.24661	0.024234	4.48441e-24	0.220601	0.0241687	5.17961e-20
65015	PE(18:1_18:2)	PE	rs11858759	15	58676821	58384622	A	G	0.29	0.277158	0.0240865	3.10663e-30	0.244446	0.0241845	8.91381e-24	0.218643	0.0241189	9.09569e-20
65016	PE(18:1_18:2)	PE	rs11071377	15	58677395	58385196	T	A	0.49	-0.210902	0.0224173	7.66955e-21	-0.188574	0.022465	6.14789e-17	-0.167135	0.022447	5.7469e-14
65017	PE(18:1_18:2)	PE	rs10468017	15	58678512	58386313	T	C	0.283	0.286787	0.0239743	1.67847e-32	0.244609	0.0241011	5.89998e-24	0.224548	0.0240073	6.52946e-21
65018	PE(18:1_18:2)	PE	rs261290	15	58678720	58386521	C	T	0.667	-0.279339	0.0227884	5.10773e-34	-0.22919	0.0229336	2.80163e-23	-0.217675	0.0228203	1.15179e-21
65019	PE(18:1_18:2)	PE	rs56358871	15	58679387	58387188	C	G	0.521	-0.203674	0.0223564	1.18322e-19	-0.180272	0.0224057	1.07892e-15	-0.160937	0.0223862	3.80028e-13
65020	PE(18:1_18:2)	PE	rs7350789	15	58679668	58387469	A	G	0.342	0.27211	0.0227683	1.90171e-32	0.226616	0.0228935	7.1378e-23	0.211163	0.0227999	1.5235e-20
65021	PE(18:1_18:2)	PE	rs261291	15	58680178	58387979	C	T	0.344	0.27186	0.0227443	1.86483e-32	0.224813	0.0228724	1.40744e-22	0.210954	0.0227759	1.51548e-20
65022	PE(18:1_18:2)	PE	rs7177289	15	58680184	58387985	T	C	0.343	0.272034	0.0227739	2.04772e-32	0.226276	0.0228997	8.47849e-23	0.211055	0.0228055	1.62515e-20
65023	PE(18:1_18:2)	PE	rs2414577	15	58680638	58388439	C	T	0.367	0.27443	0.0227487	5.11714e-33	0.230386	0.0228722	1.28771e-23	0.215803	0.0227793	2.12421e-21
65024	PE(18:1_18:2)	PE	rs2414578	15	58680639	58388440	C	T	0.367	0.274685	0.0227515	4.56146e-33	0.230732	0.0228749	1.11999e-23	0.216074	0.022782	1.92039e-21
65025	PE(18:1_18:2)	PE	rs35853021	15	58680643	58388444	T	G	0.343	0.270165	0.0230055	2.10412e-31	0.226606	0.0231215	1.85312e-22	0.209992	0.0230366	5.77294e-20
65026	PE(18:1_18:2)	PE	rs166358	15	58680805	58388606	A	G	0.13	0.19195	0.0331197	7.22046e-09	0.192412	0.0331385	6.84577e-09	0.157495	0.0331644	1.0544e-06
65027	PE(18:1_18:2)	PE	rs2043085	15	58680954	58388755	C	T	0.629	-0.277751	0.022465	1.44231e-34	-0.229269	0.022606	6.44147e-24	-0.218386	0.0224959	2.29797e-22
65028	PE(18:1_18:2)	PE	rs75437656	15	58681128	58388929	C	A	0.126	0.210136	0.0335539	4.11482e-10	0.205395	0.0335847	1.04408e-09	0.173033	0.0335991	1.35873e-07
65029	PE(18:1_18:2)	PE	rs28698356	15	58681509	58389310	C	G	0.522	-0.205387	0.0222395	3.78765e-20	-0.182924	0.0222885	2.91766e-16	-0.162262	0.0222693	1.87188e-13
65030	PE(18:1_18:2)	PE	rs261293	15	58681772	58389573	T	C	0.847	-0.190835	0.0309448	7.60485e-10	-0.188205	0.0309745	1.34628e-09	-0.160053	0.0309853	1.25127e-07
65031	PE(18:1_18:2)	PE	rs2043084	15	58682496	58390297	C	G	0.213	0.239276	0.0265802	3.13758e-19	0.179994	0.0266993	1.74265e-11	0.183294	0.0266158	3.2504e-12
65032	PE(18:1_18:2)	PE	rs1825955	15	58682783	58390584	A	C	0.149	0.200965	0.0312103	1.33417e-10	0.195995	0.0312448	3.91308e-10	0.17003	0.0312516	2.79522e-08
65033	PE(18:1_18:2)	PE	rs12185071	15	58683227	58391028	T	C	0.126	0.201281	0.0334035	1.80926e-09	0.19993	0.0334309	2.40284e-09	0.164178	0.0334487	4.75487e-07
65034	PE(18:1_18:2)	PE	rs1532085	15	58683366	58391167	G	A	0.63	-0.276398	0.0223745	1.63887e-34	-0.229917	0.0225118	3.15301e-24	-0.217021	0.0224055	2.83097e-22
65035	PE(18:1_18:2)	PE	rs12185072	15	58683410	58391211	T	C	0.151	0.195906	0.0309712	2.80309e-10	0.193778	0.0310011	4.54181e-10	0.165437	0.0310124	5.02463e-08
65036	PE(18:1_18:2)	PE	rs12905732	15	58683542	58391343	C	G	0.19	0.235795	0.0277387	2.49133e-17	0.183052	0.0278405	5.35304e-11	0.17615	0.0277756	1.24659e-10
65037	PE(18:1_18:2)	PE	rs28594460	15	58683585	58391386	G	A	0.152	0.194376	0.0308641	3.32994e-10	0.193899	0.0308922	3.83001e-10	0.163386	0.030905	6.52223e-08
65038	PE(18:1_18:2)	PE	rs16940167	15	58683697	58391498	C	T	0.153	0.191436	0.0308311	5.84758e-10	0.192625	0.0308568	4.75743e-10	0.160643	0.0308719	1.02133e-07
65039	PE(18:1_18:2)	PE	rs11853674	15	58684057	58391858	G	A	0.218	0.236053	0.0263314	4.37891e-19	0.17603	0.0264556	3.15866e-11	0.179489	0.0263668	5.62402e-12
65040	PE(18:1_18:2)	PE	rs16940168	15	58684154	58391955	T	A	0.125	0.204739	0.0335415	1.12016e-09	0.203198	0.0335688	1.54738e-09	0.168563	0.0335871	2.70182e-07
65041	PE(18:1_18:2)	PE	rs16940170	15	58684282	58392083	A	G	0.143	0.173958	0.0318242	4.85469e-08	0.179517	0.0318465	1.85081e-08	0.144301	0.0318666	3.05032e-06
65042	PE(18:1_18:2)	PE	rs28495863	15	58684381	58392182	A	G	0.141	0.176176	0.0319685	3.78973e-08	0.180633	0.0319922	1.76357e-08	0.147271	0.0320114	2.16469e-06
65043	PE(18:1_18:2)	PE	rs17821274	15	58684478	58392279	C	T	0.639	-0.165257	0.0231139	9.99312e-13	-0.134859	0.0231691	6.20793e-09	-0.127803	0.0231448	1.77154e-08
65044	PE(18:1_18:2)	PE	rs12185093	15	58684676	58392477	A	G	0.139	0.184316	0.0321402	1.04256e-08	0.185042	0.0321698	9.46778e-09	0.154383	0.0321834	8.31447e-07
65045	PE(18:1_18:2)	PE	rs4775044	15	58684967	58392768	G	T	0.538	-0.238518	0.0221064	7.99802e-27	-0.208842	0.0221918	7.64729e-21	-0.190077	0.0221365	6.09116e-18
65046	PE(18:1_18:2)	PE	rs7497636	15	58685631	58393432	T	C	0.14	0.182462	0.0321137	1.42052e-08	0.184776	0.0321408	9.65008e-09	0.152567	0.0321569	1.07781e-06
65047	PE(18:1_18:2)	PE	rs1444942	15	58685813	58393614	C	G	0.14	0.182334	0.0321114	1.45037e-08	0.184655	0.0321385	9.84331e-09	0.152408	0.0321546	1.10247e-06
65048	PE(18:1_18:2)	PE	rs261298	15	58686157	58393958	G	C	0.468	-0.201829	0.0222576	1.73585e-19	-0.185768	0.0222942	1.03371e-16	-0.159849	0.0222878	4.30024e-13
65049	PE(18:1_18:2)	PE	rs261299	15	58686252	58394053	A	G	0.47	-0.205852	0.0222722	3.54303e-20	-0.189373	0.0223102	2.79672e-17	-0.16328	0.0223023	1.4484e-13
65050	PE(18:1_18:2)	PE	rs16940174	15	58686338	58394139	A	G	0.14	0.181868	0.0320976	1.55473e-08	0.183318	0.032126	1.23792e-08	0.152079	0.0321408	1.14773e-06
65051	PE(18:1_18:2)	PE	rs447794	15	58686638	58394439	C	G	0.858	-0.173486	0.0319089	5.74011e-08	-0.177947	0.0319324	2.69072e-08	-0.144582	0.0319518	3.09785e-06
65052	PE(18:1_18:2)	PE	rs76679589	15	58686691	58394492	T	C	0.14	0.181477	0.0320783	1.63664e-08	0.182296	0.0321076	1.46239e-08	0.151628	0.0321216	1.21255e-06
65053	PE(18:1_18:2)	PE	rs261301	15	58686939	58394740	C	T	0.858	-0.173883	0.0319191	5.412e-08	-0.176822	0.0319448	3.32595e-08	-0.144657	0.0319621	3.08472e-06
65054	PE(18:1_18:2)	PE	rs74019425	15	58687465	58395266	T	G	0.142	0.173303	0.0319236	6.01637e-08	0.176563	0.0319489	3.49823e-08	0.143996	0.0319666	3.40978e-06
65055	PE(18:1_18:2)	PE	rs16940181	15	58687524	58395325	C	A	0.14	0.181443	0.0320921	1.6721e-08	0.180955	0.0321235	1.89215e-08	0.151247	0.0321355	1.2978e-06
65056	PE(18:1_18:2)	PE	rs7171102	15	58687530	58395331	A	G	0.218	0.233146	0.0264088	1.46436e-18	0.175699	0.0265262	3.87054e-11	0.177027	0.026444	1.21583e-11
65057	PE(18:1_18:2)	PE	rs174418	15	58687603	58395404	C	T	0.6	-0.255588	0.0222526	3.94503e-30	-0.218998	0.0223553	1.93461e-22	-0.198753	0.0222836	3.35437e-19
65058	PE(18:1_18:2)	PE	rs166359	15	58687609	58395410	T	G	0.858	-0.173992	0.0319186	5.30772e-08	-0.17685	0.0319451	3.31108e-08	-0.144695	0.0319616	3.06677e-06
65059	PE(18:1_18:2)	PE	rs495348	15	58687790	58395591	G	C	0.856	-0.169846	0.0317837	9.58323e-08	-0.174152	0.031808	4.64886e-08	-0.139932	0.0318263	5.62153e-06
65060	PE(18:1_18:2)	PE	rs8032310	15	58687862	58395663	A	G	0.142	0.172954	0.0319305	6.43539e-08	0.17614	0.0319558	3.79536e-08	0.143623	0.0319735	3.61757e-06
65061	PE(18:1_18:2)	PE	rs493258	15	58687880	58395681	C	T	0.538	-0.237334	0.0220869	1.27227e-26	-0.208423	0.0221694	8.30494e-21	-0.188979	0.022117	8.7271e-18
65062	PE(18:1_18:2)	PE	rs493987	15	58687906	58395707	C	T	0.858	-0.172804	0.0319291	6.59692e-08	-0.175993	0.0319544	3.89018e-08	-0.143485	0.0319721	3.68795e-06
65063	PE(18:1_18:2)	PE	rs920915	15	58688467	58396268	G	C	0.499	0.244875	0.0220672	2.91796e-28	0.216852	0.0221434	1.97606e-22	0.195707	0.0220973	5.83614e-19
65064	PE(18:1_18:2)	PE	rs920916	15	58688477	58396278	A	G	0.497	0.240929	0.022101	2.4131e-27	0.213039	0.0221765	1.18893e-21	0.191866	0.0221311	2.98593e-18
65065	PE(18:1_18:2)	PE	rs920917	15	58688478	58396279	C	A	0.14	0.181125	0.0321358	1.8505e-08	0.18075	0.0321668	2.05075e-08	0.150912	0.0321793	1.40855e-06
65066	PE(18:1_18:2)	PE	rs11855284	15	58689187	58396988	C	T	0.186	0.237056	0.0279457	2.8988e-17	0.189426	0.0280369	1.57553e-11	0.179177	0.0279827	8.39179e-11
65067	PE(18:1_18:2)	PE	rs11858481	15	58689197	58396998	T	C	0.215	0.237618	0.0265218	4.59151e-19	0.181445	0.0266352	1.07379e-11	0.182487	0.0265572	3.61257e-12
65068	PE(18:1_18:2)	PE	rs17821298	15	58690738	58398539	A	C	0.253	0.132641	0.0258987	3.13649e-07	0.142378	0.025899	4.05706e-08	0.113881	0.0259335	5.76386e-06
65069	PE(18:1_18:2)	PE	rs415799	15	58690754	58398555	A	G	0.482	-0.226562	0.0219511	1.03715e-24	-0.203959	0.022012	2.86389e-20	-0.178988	0.0219816	2.48256e-16
65070	PE(18:1_18:2)	PE	rs443401	15	58692095	58399896	G	C	0.483	-0.23123	0.0220786	2.18786e-25	-0.207069	0.0221417	1.2925e-20	-0.183669	0.0221089	6.40336e-17
65071	PE(18:1_18:2)	PE	rs397923	15	58692118	58399919	T	A	0.583	-0.243147	0.0221779	1.23697e-27	-0.212171	0.0222629	2.44712e-21	-0.19043	0.0222086	6.74828e-18
65072	PE(18:1_18:2)	PE	rs35128881	15	58692148	58399949	T	G	0.193	0.23917	0.0277075	8.0959e-18	0.193222	0.0278004	4.11082e-12	0.18104	0.027744	3.7673e-11
65073	PE(18:1_18:2)	PE	rs12708454	15	58692202	58400003	C	A	0.303	0.187547	0.0240174	7.02511e-15	0.144504	0.0240946	2.14134e-09	0.144504	0.0240496	1.00975e-09
65074	PE(18:1_18:2)	PE	rs12906722	15	58692715	58400516	T	C	0.213	0.235392	0.0266237	1.30542e-18	0.179523	0.0267331	2.08251e-11	0.180122	0.0266593	7.97539e-12
65075	PE(18:1_18:2)	PE	rs16940204	15	58692936	58400737	T	C	0.21	0.234651	0.0267699	2.54876e-18	0.176355	0.026881	5.89255e-11	0.17904	0.0268056	1.34762e-11
65076	PE(18:1_18:2)	PE	rs487766	15	58693860	58401661	T	C	0.784	-0.23204	0.0264832	2.62845e-18	-0.174616	0.0265958	5.70155e-11	-0.176114	0.0265187	1.74175e-11
65077	PE(18:1_18:2)	PE	rs723967	15	58696300	58404101	C	T	0.52	-0.24586	0.0224155	1.17789e-27	-0.215551	0.0224932	1.48076e-21	-0.196644	0.0224452	1.34899e-18
65078	PE(18:1_18:2)	PE	rs12440032	15	58697834	58405635	G	C	0.182	0.252153	0.0284123	9.73e-19	0.204431	0.02851	8.5725e-13	0.195361	0.0284491	3.72574e-12
65079	PE(18:1_18:2)	PE	rs28451440	15	58698113	58405914	G	T	0.692	-0.162079	0.0243148	2.93057e-11	-0.131662	0.0243622	6.78331e-08	-0.126459	0.0243463	1.07358e-07
65080	PE(18:1_18:2)	PE	rs62000864	15	58698243	58406044	G	T	0.514	-0.226805	0.0231521	1.90672e-22	-0.209491	0.0231992	2.44517e-19	-0.182876	0.023181	1.89801e-15
65081	PE(18:1_18:2)	PE	rs12440217	15	58698357	58406158	A	G	0.181	0.252596	0.0284223	8.71443e-19	0.205131	0.028521	7.32207e-13	0.195524	0.0284592	3.64153e-12
65082	PE(18:1_18:2)	PE	rs11852978	15	58698755	58406556	G	T	0.22	0.172324	0.0268529	1.522e-10	0.144505	0.0268952	8.07232e-08	0.133499	0.0268868	3.55826e-07
65083	PE(18:1_18:2)	PE	rs11856159	15	58699010	58406811	T	C	0.182	0.250315	0.0283194	1.33465e-18	0.202231	0.0284193	1.26919e-12	0.193619	0.0283563	4.87696e-12
65084	PE(18:1_18:2)	PE	rs13329672	15	58699937	58407738	T	C	0.258	0.211751	0.0255658	1.58397e-16	0.171254	0.025634	2.63791e-11	0.162282	0.025599	1.26678e-10
65085	PE(18:1_18:2)	PE	rs17240869	15	58700311	58408112	C	T	0.193	0.235715	0.0284803	1.6326e-16	0.191977	0.0285675	2.0177e-11	0.184231	0.0285153	5.76082e-11
65086	PE(18:1_18:2)	PE	rs17240876	15	58701551	58409352	G	A	0.183	0.255281	0.0290147	1.91122e-18	0.205247	0.0291163	2.0445e-12	0.199287	0.0290506	3.91223e-12
65087	PE(18:1_18:2)	PE	rs150364420	15	58701931	58409732	G	A	0.183	0.255477	0.0290876	2.18522e-18	0.205456	0.0291893	2.20238e-12	0.199471	0.0291234	4.21672e-12
65088	PE(18:1_18:2)	PE	rs12438999	15	58702325	58410126	G	A	0.543	-0.254036	0.0235239	7.17798e-27	-0.212624	0.0236404	3.36816e-19	-0.206757	0.0235521	1.15613e-18
65089	PE(18:1_18:2)	PE	rs17821310	15	58702864	58410665	C	T	0.198	0.232248	0.0286528	6.62233e-16	0.188996	0.0287409	5.32539e-11	0.179947	0.0286872	1.94073e-10
65090	PE(18:1_18:2)	PE	rs17821316	15	58703069	58410870	C	A	0.518	-0.225906	0.0240846	1.01962e-20	-0.201584	0.0241375	8.75076e-17	-0.185648	0.0241119	8.34988e-15
65091	PE(18:1_18:2)	PE	rs17821322	15	58703100	58410901	C	T	0.188	0.240035	0.0291606	2.35406e-16	0.194463	0.029253	3.29287e-11	0.184787	0.0291958	1.35234e-10
65092	PE(18:1_18:2)	PE	rs55993842	15	58704064	58411865	T	G	0.185	0.233949	0.0298738	5.88773e-15	0.186681	0.0299633	5.02424e-10	0.17893	0.0299086	1.18364e-09
65093	PE(18:1_18:2)	PE	rs28442086	15	58705036	58412837	A	G	0.445	-0.232337	0.0243763	2.51881e-21	-0.210869	0.0244145	7.75869e-18	-0.189307	0.0244041	5.33731e-15
65094	PE(18:1_18:2)	PE	rs62000868	15	58705980	58413781	G	C	0.266	0.227685	0.0272771	9.06282e-17	0.188677	0.0273573	5.9787e-12	0.184303	0.0273071	8.37548e-12
65095	PE(18:1_18:2)	PE	rs62000869	15	58706911	58414712	G	A	0.34	0.15509	0.0258111	2.01293e-09	0.138666	0.0258388	8.35937e-08	0.124411	0.0258391	7.60775e-07
65096	PE(18:1_18:2)	PE	rs409668	15	58706926	58414727	A	T	0.507	-0.221269	0.0243991	1.73688e-19	-0.19429	0.0244537	2.39171e-15	-0.180017	0.0244264	1.01181e-13
65097	PE(18:1_18:2)	PE	rs112516541	15	58707309	58415110	C	A	0.455	-0.233365	0.0245422	3.08557e-21	-0.210425	0.0245842	1.50839e-17	-0.190922	0.0245697	4.80665e-15
65098	PE(18:1_18:2)	PE	rs60315394	15	58709181	58416982	T	C	0.175	0.249594	0.0316164	3.57623e-15	0.202707	0.0317019	1.75797e-10	0.195798	0.031651	3.35682e-10
65099	PE(18:1_18:2)	PE	rs422137	15	58709182	58416983	A	G	0.424	0.251073	0.0247114	5.28146e-24	0.229317	0.0247722	3.10166e-20	0.204104	0.0247388	1.02701e-16
65100	PE(18:1_18:2)	PE	rs55696635	15	58709750	58417551	A	G	0.176	0.248481	0.0318448	7.35355e-15	0.201092	0.0319294	3.26568e-10	0.1947	0.0318791	5.48979e-10
65101	PE(18:1_18:2)	PE	rs11071380	15	58710627	58418428	A	C	0.433	-0.230347	0.0253464	1.53234e-19	-0.209177	0.0253786	2.16075e-16	-0.188071	0.0253734	7.38717e-14
65102	PE(18:1_18:2)	PE	rs62000870	15	58710736	58418537	C	T	0.293	0.200139	0.027485	3.83301e-13	0.171591	0.0275382	5.00417e-10	0.161052	0.0275132	2.57624e-09
65103	PE(18:1_18:2)	PE	rs11857380	15	58712203	58420004	G	T	0.205	0.212215	0.0306899	5.28846e-12	0.175061	0.0307537	1.32019e-08	0.163429	0.0307217	5.45142e-08
65104	PE(18:1_18:2)	PE	rs11854624	15	58712817	58420618	G	C	0.189	0.249517	0.0313493	2.14262e-15	0.20351	0.0314338	1.04216e-10	0.195471	0.031382	2.56576e-10
65105	PE(18:1_18:2)	PE	rs11854656	15	58712945	58420746	C	A	0.312	0.16309	0.0272735	2.40853e-09	0.144321	0.0273011	1.29687e-07	0.131504	0.0273007	7.53075e-07
65106	PE(18:1_18:2)	PE	rs11858279	15	58712973	58420774	C	T	0.288	0.213882	0.0279311	2.28039e-14	0.182123	0.0279907	8.42666e-11	0.17303	0.0279591	3.30414e-10
65107	PE(18:1_18:2)	PE	rs8026082	15	58714481	58422282	G	C	0.388	0.161047	0.0269062	2.30834e-09	0.13071	0.0269459	1.26229e-06	0.128267	0.0269339	9.87151e-07
65108	PE(18:1_18:2)	PE	rs792902	15	58716044	58423845	G	A	0.504	-0.205163	0.0261263	5.01163e-15	-0.174482	0.0261767	2.91797e-11	-0.164894	0.0261536	1.58124e-10
65109	PE(18:1_18:2)	PE	rs515081	15	58716257	58424058	G	A	0.658	-0.224093	0.0276281	6.31174e-16	-0.177151	0.0277087	1.77322e-10	-0.182957	0.0276571	2.07261e-11
65110	PE(18:1_18:2)	PE	rs375372	15	58716615	58424416	G	T	0.62	-0.193669	0.0272054	1.24384e-12	-0.180595	0.0272259	3.64685e-11	-0.16165	0.0272308	1.56748e-09
65111	PE(18:1_18:2)	PE	rs7170361	15	58718998	58426799	C	T	0.279	0.192227	0.0249421	1.63277e-14	0.153259	0.0250318	1.02038e-09	0.140603	0.0249762	9.58685e-09
65112	PE(18:1_18:2)	PE	rs11635491	15	58719741	58427542	A	G	0.272	0.192579	0.0249563	1.53803e-14	0.155141	0.025045	6.58841e-10	0.141798	0.0249905	7.41031e-09
65113	PE(18:1_18:2)	PE	rs1077835	15	58723426	58431227	G	A	0.213	0.333196	0.0261216	1.54825e-36	0.269267	0.0263296	2.97075e-24	0.256783	0.0261585	8.0506e-23
65114	PE(18:1_18:2)	PE	rs1077834	15	58723479	58431280	C	T	0.213	0.33306	0.0261026	1.47219e-36	0.269132	0.0263107	2.90379e-24	0.256676	0.0261396	7.81694e-23
65115	PE(18:1_18:2)	PE	rs1800588	15	58723675	58431476	T	C	0.21	0.327511	0.026317	6.76019e-35	0.261202	0.0265264	1.27273e-22	0.251482	0.0263539	1.11043e-21
65116	PE(18:1_18:2)	PE	rs2070895	15	58723939	58431740	A	G	0.213	0.333885	0.0261219	1.1287e-36	0.269988	0.0263309	2.27386e-24	0.257431	0.0261588	6.33387e-23
65117	PE(18:1_18:2)	PE	rs6494005	15	58724524	58432325	G	A	0.519	-0.137223	0.021813	3.44521e-10	-0.109854	0.0218703	5.2592e-07	-0.103698	0.0218436	1.06288e-06
65118	PE(18:1_18:2)	PE	rs11632618	15	58724706	58432507	A	G	0.065	0.266815	0.0471451	1.61218e-08	0.23586	0.0471952	6.02839e-07	0.206612	0.0471987	6.13897e-06
65119	PE(18:1_18:2)	PE	rs8034802	15	58724792	58432593	A	T	0.281	0.216039	0.0242118	6.67186e-19	0.163437	0.0243337	2.10461e-11	0.159274	0.0242456	2.81744e-11
65120	PE(18:1_18:2)	PE	rs8033940	15	58724842	58432643	A	G	0.291	0.227034	0.0239033	3.54808e-21	0.175744	0.0240332	3.12585e-13	0.169633	0.023937	7.94166e-13
65121	PE(18:1_18:2)	PE	rs633695	15	58725839	58433640	G	A	0.289	0.208756	0.0240045	4.82349e-18	0.159988	0.0241158	3.66754e-11	0.153845	0.0240381	8.55973e-11
65122	PE(18:1_18:2)	PE	rs261334	15	58726744	58434545	C	G	0.797	-0.323833	0.026767	4.19632e-33	-0.260143	0.026963	8.63562e-22	-0.248016	0.0268036	1.64729e-20
65123	PE(18:1_18:2)	PE	rs261333	15	58727279	58435080	C	T	0.528	-0.145092	0.0219944	4.63649e-11	-0.117721	0.0220548	9.79781e-08	-0.112835	0.0220249	1.5659e-07
65124	PE(18:1_18:2)	PE	rs261332	15	58727325	58435126	G	A	0.799	-0.324983	0.0269238	5.83671e-33	-0.262646	0.0271154	6.05664e-22	-0.249119	0.0269607	1.85597e-20
65125	PE(18:1_18:2)	PE	rs588136	15	58730498	58438299	T	C	0.797	-0.317783	0.0268451	8.82701e-32	-0.252693	0.0270413	1.50281e-20	-0.242349	0.0268819	1.42434e-19
65126	PE(18:1_18:2)	PE	rs261342	15	58731153	58438954	C	G	0.788	-0.309803	0.026376	2.45419e-31	-0.245369	0.0265689	4.03815e-20	-0.235605	0.0264127	3.32762e-19
65127	PE(18:1_18:2)	PE	rs261341	15	58731567	58439368	G	A	0.707	-0.192792	0.0238035	7.16532e-16	-0.143262	0.0239114	2.23986e-09	-0.138864	0.0238371	3.04528e-09
65128	PE(18:1_18:2)	PE	rs261338	15	58735005	58442806	G	A	0.847	-0.267108	0.0300332	8.82942e-19	-0.199947	0.0301757	3.91375e-11	-0.197628	0.0300728	2.77147e-11
65129	PE(18:1_18:2)	PE	rs534933	15	58735222	58443023	C	A	0.847	-0.267082	0.0300247	8.70027e-19	-0.199909	0.0301672	3.89751e-11	-0.197667	0.0300644	2.71449e-11
65130	PE(18:1_18:2)	PE	rs4775046	15	58736778	58444579	T	C	0.514	-0.121394	0.022047	3.84537e-08	-0.101175	0.0220942	4.76233e-06	-0.0893566	0.0220773	2.63262e-05
65131	PE(18:1_18:2)	PE	rs473224	15	58737341	58445142	G	T	0.869	-0.266103	0.0320541	1.35423e-16	-0.203287	0.0321759	2.89741e-10	-0.198417	0.0320963	3.44713e-10
65132	PE(18:1_18:2)	PE	rs488490	15	58737661	58445462	A	C	0.868	-0.26756	0.0320942	1.00865e-16	-0.20378	0.0322182	2.76835e-10	-0.199981	0.032136	2.66175e-10
65133	PE(18:1_18:2)	PE	rs12914626	15	58738423	58446224	T	C	0.704	-0.132923	0.0242681	4.56892e-08	-0.0974873	0.0243348	6.2795e-05	-0.0921748	0.0243012	7.53916e-05
65134	PE(18:1_18:2)	PE	rs573922	15	58740094	58447895	T	C	0.849	-0.24345	0.0303395	1.30705e-15	-0.179192	0.0304596	4.30921e-09	-0.179379	0.0303795	1.89788e-09
65135	PE(18:1_18:2)	PE	rs485671	15	58741134	58448935	C	A	0.846	-0.247065	0.0300985	2.95147e-16	-0.183521	0.0302212	1.36049e-09	-0.18323	0.0301386	6.52425e-10
65136	PE(18:1_18:2)	PE	rs485538	15	58741177	58448978	T	C	0.846	-0.246344	0.030098	3.58778e-16	-0.182987	0.0302198	1.51499e-09	-0.183152	0.0301378	6.62319e-10
65137	PE(18:1_18:2)	PE	rs572410	15	58741384	58449185	G	C	0.776	-0.230344	0.0275286	8.18185e-17	-0.171039	0.0276476	6.72814e-10	-0.175413	0.027564	1.08221e-10
65138	PE(18:1_18:2)	PE	rs686958	15	58741884	58449685	A	T	0.833	-0.269722	0.0292467	4.54045e-20	-0.207392	0.0293837	1.95496e-12	-0.204908	0.0292855	1.50184e-12
65139	PE(18:1_18:2)	PE	rs567746	15	58741891	58449692	G	A	0.833	-0.270178	0.0292421	3.88831e-20	-0.206017	0.0293826	2.71986e-12	-0.205361	0.029281	1.33585e-12
65140	PE(18:1_18:2)	PE	rs261336	15	58742418	58450219	A	G	0.853	-0.244074	0.0305416	1.72085e-15	-0.177961	0.0306636	6.94291e-09	-0.18063	0.0305815	1.87608e-09
65141	PE(18:1_22:6) (a)	PE	rs174528	11	61543499	61776027	C	T	0.378	0.130944	0.0229778	1.2732e-08	0.156869	0.0228759	8.01739e-12	0.114121	0.0230092	3.65843e-07
65142	PE(18:1_22:6) (a)	PE	rs174529	11	61543961	61776489	C	T	0.374	0.133094	0.0229698	7.26602e-09	0.159759	0.022868	3.26129e-12	0.116492	0.0230014	2.1288e-07
65143	PE(18:1_22:6) (a)	PE	rs174530	11	61546592	61779120	G	A	0.371	0.133223	0.0229276	6.59705e-09	0.162872	0.0228216	1.11441e-12	0.116862	0.0229592	1.86369e-07
65144	PE(18:1_22:6) (a)	PE	rs108499	11	61547237	61779765	T	C	0.341	0.122014	0.0232604	1.61664e-07	0.144882	0.0231675	4.36587e-10	0.106248	0.0232928	2.60832e-06
65145	PE(18:1_22:6) (a)	PE	rs174533	11	61549025	61781553	A	G	0.348	0.140192	0.0230338	1.23797e-09	0.164761	0.0229318	7.83279e-13	0.123415	0.0230662	4.60522e-08
65146	PE(18:1_22:6) (a)	PE	rs174534	11	61549458	61781986	G	A	0.351	0.118571	0.0229956	2.60791e-07	0.143928	0.0229038	3.59543e-10	0.102633	0.0230281	4.25947e-06
65147	PE(18:1_22:6) (a)	PE	rs174535	11	61551356	61783884	C	T	0.351	0.137348	0.0229894	2.46304e-09	0.161673	0.0228905	1.87129e-12	0.12069	0.0230217	8.28641e-08
65148	PE(18:1_22:6) (a)	PE	rs174536	11	61551927	61784455	C	A	0.349	0.13825	0.0230168	2.02465e-09	0.165091	0.0229134	6.75468e-13	0.121696	0.0230492	6.77064e-08
65149	PE(18:1_22:6) (a)	PE	rs174537	11	61552680	61785208	T	G	0.346	0.139957	0.0230343	1.32017e-09	0.164947	0.0229312	7.34952e-13	0.123182	0.0230667	4.86992e-08
65150	PE(18:1_22:6) (a)	PE	rs102275	11	61557803	61790331	C	T	0.352	0.133591	0.0229472	6.17711e-09	0.156145	0.0228485	9.32711e-12	0.116418	0.0229795	2.11079e-07
65151	PE(18:1_22:6) (a)	PE	rs102274	11	61557826	61790354	C	T	0.346	0.138649	0.0230373	1.88192e-09	0.163667	0.0229353	1.10855e-12	0.121903	0.0230697	6.61577e-08
65152	PE(18:1_22:6) (a)	PE	rs174538	11	61560081	61792609	A	G	0.319	0.122597	0.0233955	1.66835e-07	0.145992	0.0233012	4.02747e-10	0.10617	0.0234289	3.00316e-06
65153	PE(18:1_22:6) (a)	PE	rs4246215	11	61564299	61796827	T	G	0.364	0.133129	0.0228294	5.84928e-09	0.159041	0.0227279	2.95935e-12	0.117837	0.0228615	1.32694e-07
65154	PE(18:1_22:6) (a)	PE	rs174541	11	61565908	61798436	C	T	0.364	0.132772	0.0228274	6.39906e-09	0.158618	0.0227262	3.36347e-12	0.117491	0.0228595	1.43434e-07
65155	PE(18:1_22:6) (a)	PE	rs174544	11	61567753	61800281	A	C	0.308	0.125624	0.0237794	1.33015e-07	0.154635	0.0236828	7.25198e-11	0.109424	0.0238127	2.22098e-06
65156	PE(18:1_22:6) (a)	PE	rs174545	11	61569306	61801834	G	C	0.346	0.138856	0.0230409	1.79141e-09	0.164306	0.0229382	9.12969e-13	0.122041	0.0230733	6.43264e-08
65157	PE(18:1_22:6) (a)	PE	rs174546	11	61569830	61802358	T	C	0.346	0.138852	0.0230408	1.79298e-09	0.164304	0.0229381	9.13476e-13	0.122032	0.0230733	6.44489e-08
65158	PE(18:1_22:6) (a)	PE	rs174547	11	61570783	61803311	C	T	0.345	0.138767	0.0230417	1.83686e-09	0.164223	0.0229389	9.38803e-13	0.121944	0.0230741	6.58694e-08
65159	PE(18:1_22:6) (a)	PE	rs174548	11	61571348	61803876	G	C	0.314	0.123039	0.023718	2.22681e-07	0.147783	0.0236255	4.2947e-10	0.106536	0.023751	3.72775e-06
65160	PE(18:1_22:6) (a)	PE	rs174549	11	61571382	61803910	A	G	0.309	0.125249	0.0237861	1.46124e-07	0.15344	0.0236903	1.02502e-10	0.109029	0.0238193	2.41826e-06
65161	PE(18:1_22:6) (a)	PE	rs174550	11	61571478	61804006	C	T	0.345	0.13869	0.0230427	1.87774e-09	0.164114	0.02294	9.7394e-13	0.121844	0.0230751	6.75282e-08
65162	PE(18:1_22:6) (a)	PE	rs174553	11	61575158	61807686	G	A	0.345	0.138197	0.0230428	2.14044e-09	0.163613	0.0229401	1.14041e-12	0.121355	0.0230752	7.57376e-08
65163	PE(18:1_22:6) (a)	PE	rs174554	11	61579463	61811991	G	A	0.345	0.137521	0.023034	2.52399e-09	0.16357	0.0229308	1.1325e-12	0.120716	0.0230665	8.70018e-08
65164	PE(18:1_22:6) (a)	PE	rs174555	11	61579760	61812288	C	T	0.309	0.124404	0.0237894	1.77555e-07	0.152513	0.0236933	1.3311e-10	0.108177	0.0238226	2.87374e-06
65165	PE(18:1_22:6) (a)	PE	rs174556	11	61580635	61813163	T	C	0.308	0.12428	0.0237798	1.80452e-07	0.153085	0.0236832	1.11605e-10	0.10807	0.0238131	2.9099e-06
65166	PE(18:1_22:6) (a)	PE	rs174559	11	61581656	61814184	A	G	0.282	0.108282	0.0242876	8.49563e-06	0.134739	0.0241984	2.71054e-08	0.0922791	0.024322	7.50774e-05
65167	PE(18:1_22:6) (a)	PE	rs174560	11	61581764	61814292	C	T	0.313	0.122073	0.0237232	2.77943e-07	0.146806	0.0236304	5.62343e-10	0.105546	0.0237563	4.54518e-06
65168	PE(18:1_22:6) (a)	PE	rs174561	11	61582708	61815236	C	T	0.309	0.124347	0.0237939	1.80812e-07	0.152482	0.0236978	1.35317e-10	0.108101	0.0238272	2.9294e-06
65169	PE(18:1_22:6) (a)	PE	rs174562	11	61585144	61817672	G	A	0.345	0.137543	0.0230454	2.55572e-09	0.163022	0.0229427	1.38063e-12	0.120704	0.0230779	8.84709e-08
65170	PE(18:1_22:6) (a)	PE	rs174564	11	61588305	61820833	G	A	0.349	0.136398	0.0230274	3.35769e-09	0.161143	0.022925	2.38279e-12	0.119361	0.0230598	1.18186e-07
65171	PE(18:1_22:6) (a)	PE	rs28456	11	61589481	61822009	G	A	0.313	0.122075	0.0237337	2.80592e-07	0.149374	0.0236391	2.85713e-10	0.105665	0.0237668	4.48167e-06
65172	PE(18:1_22:6) (a)	PE	rs174566	11	61592362	61824890	G	A	0.351	0.135459	0.0229786	3.9833e-09	0.158258	0.02288	5.23913e-12	0.118389	0.023011	1.39549e-07
65173	PE(18:1_22:6) (a)	PE	rs174567	11	61593005	61825533	G	A	0.351	0.135155	0.0229795	4.31888e-09	0.157972	0.022881	5.72716e-12	0.118096	0.0230119	1.49427e-07
65174	PE(18:1_22:6) (a)	PE	rs174568	11	61593816	61826344	T	C	0.346	0.138062	0.023025	2.15642e-09	0.163834	0.0229232	1.02487e-12	0.121238	0.0230575	7.61677e-08
65175	PE(18:1_22:6) (a)	PE	rs99780	11	61596633	61829161	T	C	0.351	0.135472	0.0229651	3.88699e-09	0.157431	0.0228682	6.57736e-12	0.11826	0.0229975	1.41462e-07
65176	PE(18:1_22:6) (a)	PE	rs1535	11	61597972	61830500	G	A	0.348	0.139027	0.0230149	1.64105e-09	0.164868	0.0229132	7.23199e-13	0.122181	0.0230473	6.02479e-08
65177	PE(18:1_22:6) (a)	PE	rs174572	11	61598288	61830816	T	C	0.26	0.13177	0.0251422	1.65873e-07	0.138062	0.0250593	3.83685e-08	0.117994	0.0251763	1.42927e-06
65178	PE(18:1_22:6) (a)	PE	rs174573	11	61600327	61832855	A	G	0.26	0.13155	0.0251437	1.74219e-07	0.138824	0.0250598	3.23342e-08	0.117861	0.0251778	1.46851e-06
65179	PE(18:1_22:6) (a)	PE	rs174574	11	61600342	61832870	C	A	0.646	-0.134856	0.0230093	4.88381e-09	-0.158355	0.0229094	5.4327e-12	-0.117612	0.0230416	1.72819e-07
65180	PE(18:1_22:6) (a)	PE	rs174576	11	61603510	61836038	A	C	0.352	0.134053	0.0230108	6.02619e-09	0.159253	0.0229119	4.13674e-12	0.116966	0.0230431	2.00559e-07
65181	PE(18:1_22:6) (a)	PE	rs174577	11	61604814	61837342	A	C	0.353	0.133162	0.0229835	7.28284e-09	0.156951	0.0228861	7.88402e-12	0.116058	0.0230158	2.38724e-07
65182	PE(18:1_22:6) (a)	PE	rs174578	11	61605499	61838027	A	T	0.354	0.131751	0.0229714	1.02753e-08	0.15614	0.0228735	9.80002e-12	0.114659	0.0230037	3.22476e-07
65183	PE(18:1_22:6) (a)	PE	rs174580	11	61606642	61839170	G	A	0.354	0.13024	0.0230028	1.577e-08	0.155986	0.0229032	1.09158e-11	0.113224	0.023035	4.58988e-07
65184	PE(18:1_22:6) (a)	PE	rs174581	11	61606683	61839211	A	G	0.354	0.130355	0.0230115	1.5508e-08	0.155902	0.0229122	1.1404e-11	0.113346	0.0230437	4.51093e-07
65185	PE(18:1_22:6) (a)	PE	rs174583	11	61609750	61842278	T	C	0.354	0.134848	0.0230975	5.59308e-09	0.162959	0.0229944	1.57669e-12	0.118145	0.0231295	1.69578e-07
65186	PE(18:1_22:6) (a)	PE	rs174584	11	61610750	61843278	A	G	0.356	0.135637	0.0230845	4.47109e-09	0.162282	0.0229833	1.89502e-12	0.118813	0.0231165	1.43408e-07
65187	PE(18:1_22:6) (a)	PE	rs174592	11	61618608	61851136	G	A	0.375	0.12433	0.0230173	6.88745e-08	0.154707	0.0229141	1.64158e-11	0.108884	0.0230488	1.19125e-06
65188	PE(18:1_22:6) (a)	PE	rs174594	11	61619829	61852357	A	C	0.623	-0.125078	0.0230415	5.93813e-08	-0.152866	0.0229405	2.99103e-11	-0.109587	0.0230729	1.05095e-06
65189	PE(18:1_22:6) (a)	PE	rs174598	11	61621194	61853722	A	G	0.33	0.105309	0.0235833	8.15304e-06	0.132168	0.0234905	1.93361e-08	0.090782	0.023616	6.13381e-05
65190	PE(18:1_22:6) (a)	PE	rs174599	11	61621556	61854084	C	G	0.376	0.123398	0.0230767	9.29276e-08	0.153051	0.0229742	3.00982e-11	0.108045	0.023108	1.50813e-06
65191	PE(18:1_22:6) (a)	PE	rs174600	11	61622227	61854755	C	T	0.33	0.106087	0.023588	7.02026e-06	0.134147	0.0234955	1.19483e-08	0.0917521	0.0236206	5.20283e-05
65192	PE(18:1_22:6) (a)	PE	rs174601	11	61623140	61855668	T	C	0.374	0.124854	0.0231321	7.04876e-08	0.152431	0.0230331	4.03059e-11	0.109218	0.0231632	1.2442e-06
65193	PE(18:1_22:6) (a)	PE	rs97384	11	61624181	61856709	C	T	0.623	-0.125798	0.0232335	6.4114e-08	-0.153166	0.023137	3.9761e-11	-0.110889	0.0232655	9.68115e-07
65194	PE(18:1_22:6) (a)	PE	rs539030095	11	117018764	117148048	G	T	0.002	-1.44103	0.260476	3.31706e-08	-1.46311	0.259957	1.91325e-08	-1.06267	0.260952	2.36808e-05
65195	PE(18:1_22:6) (a)	PE	rs530885291	11	117053959	117183243	A	G	0.003	-1.39088	0.227347	1.01905e-09	-1.36158	0.22702	2.13824e-09	-1.03941	0.227853	2.60375e-06
65196	PE(18:1_22:6) (a)	PE	rs72739147	15	58571401	58279202	T	A	0.134	-0.185595	0.0319541	6.81612e-09	-0.156117	0.0319303	1.04739e-06	-0.141295	0.0320016	5.1632e-06
65197	PE(18:1_22:6) (a)	PE	rs28690720	15	58573833	58281634	G	T	0.141	-0.182842	0.0312979	5.49792e-09	-0.160605	0.0312633	2.89327e-07	-0.139775	0.031344	4.20977e-06
65198	PE(18:1_22:6) (a)	PE	rs58038553	15	58574324	58282125	G	A	0.134	-0.186466	0.0318597	5.21177e-09	-0.155332	0.0318362	1.10134e-06	-0.142465	0.0319071	4.10177e-06
65199	PE(18:1_22:6) (a)	PE	rs11071371	15	58576226	58284027	T	C	0.134	-0.185665	0.031865	6.08068e-09	-0.155503	0.0318398	1.07417e-06	-0.141687	0.0319124	4.6086e-06
65200	PE(18:1_22:6) (a)	PE	rs2899623	15	58579644	58287445	C	T	0.143	-0.183024	0.0310065	3.81731e-09	-0.159395	0.0309756	2.76097e-07	-0.140617	0.0310524	3.04892e-06
65201	PE(18:1_22:6) (a)	PE	rs2899624	15	58579956	58287757	G	A	0.142	-0.181752	0.0309996	4.84554e-09	-0.159086	0.0309676	2.8902e-07	-0.13931	0.0310456	3.69755e-06
65202	PE(18:1_22:6) (a)	PE	rs16940011	15	58580204	58288005	G	C	0.143	-0.182033	0.030996	4.57017e-09	-0.15879	0.0309644	3.03184e-07	-0.139602	0.0310419	3.52938e-06
65203	PE(18:1_22:6) (a)	PE	rs12148780	15	58581289	58289090	G	A	0.143	-0.181452	0.0310042	5.16042e-09	-0.158359	0.0309722	3.28546e-07	-0.139021	0.0310501	3.87294e-06
65204	PE(18:1_22:6) (a)	PE	rs12148399	15	58581370	58289171	A	T	0.143	-0.181338	0.0310054	5.28198e-09	-0.15826	0.0309734	3.34468e-07	-0.138964	0.0310513	3.90931e-06
65205	PE(18:1_22:6) (a)	PE	rs16940017	15	58582148	58289949	A	T	0.142	-0.180648	0.0310314	6.20959e-09	-0.157967	0.0309984	3.59224e-07	-0.138265	0.0310773	4.41637e-06
65206	PE(18:1_22:6) (a)	PE	rs145347194	15	58670135	58377936	C	T	0.088	0.264539	0.0419185	3.0352e-10	0.198056	0.041897	2.35853e-06	0.21211	0.0419698	2.25063e-07
65207	PE(18:1_22:6) (a)	PE	rs4775039	15	58670897	58378698	G	C	0.447	0.171533	0.0236197	4.93994e-13	0.121528	0.0236635	2.97041e-07	0.141402	0.0236517	1.2133e-09
65208	PE(18:1_22:6) (a)	PE	rs10152355	15	58671178	58378979	A	C	0.46	-0.16001	0.0236379	1.52548e-11	-0.142321	0.0236053	1.91637e-09	-0.127584	0.023669	3.69685e-08
65209	PE(18:1_22:6) (a)	PE	rs1601933	15	58671559	58379360	T	C	0.473	-0.217073	0.0229093	4.09096e-21	-0.187807	0.022893	3.10496e-16	-0.173905	0.0229399	2.07241e-14
65210	PE(18:1_22:6) (a)	PE	rs1601935	15	58671765	58379566	T	G	0.663	-0.295747	0.023544	1.37821e-35	-0.263528	0.0235544	1.20081e-28	-0.238101	0.0235763	4.98438e-24
65211	PE(18:1_22:6) (a)	PE	rs12908474	15	58672134	58379935	T	C	0.516	-0.213986	0.0224917	2.86777e-21	-0.18775	0.0224619	8.96989e-17	-0.170206	0.0225222	2.4805e-14
65212	PE(18:1_22:6) (a)	PE	rs62001736	15	58674051	58381852	A	G	0.29	0.295103	0.0241374	8.23504e-34	0.25321	0.0241821	2.49175e-25	0.23604	0.0241706	1.31675e-22
65213	PE(18:1_22:6) (a)	PE	rs2043082	15	58674308	58382109	A	G	0.344	0.282224	0.0228426	1.69345e-34	0.226592	0.0229057	8.29753e-23	0.222408	0.022875	1.98984e-22
65214	PE(18:1_22:6) (a)	PE	rs4775041	15	58674695	58382496	C	G	0.291	0.295886	0.024079	3.90485e-34	0.253989	0.024124	1.37248e-25	0.236986	0.0241121	7.15803e-23
65215	PE(18:1_22:6) (a)	PE	rs80123226	15	58676032	58383833	T	A	0.29	0.295109	0.0240026	3.6233e-34	0.254347	0.0240449	8.24433e-26	0.235426	0.024036	9.93223e-23
65216	PE(18:1_22:6) (a)	PE	rs11858759	15	58676821	58384622	A	G	0.29	0.293234	0.0239541	6.82177e-34	0.252003	0.0239976	1.81707e-25	0.233482	0.0239876	1.7958e-22
65217	PE(18:1_22:6) (a)	PE	rs11071377	15	58677395	58385196	T	A	0.49	-0.22418	0.0223306	1.77328e-23	-0.194957	0.0223129	3.49233e-18	-0.179445	0.0223613	6.43642e-16
65218	PE(18:1_22:6) (a)	PE	rs10468017	15	58678512	58386313	T	C	0.283	0.315719	0.0237952	2.1284e-39	0.26706	0.023865	1.21003e-28	0.2522	0.0238293	3.57166e-26
65219	PE(18:1_22:6) (a)	PE	rs261290	15	58678720	58386521	C	T	0.667	-0.293943	0.0226574	8.56129e-38	-0.231709	0.0227449	4.52112e-24	-0.231012	0.0226904	2.19647e-24
65220	PE(18:1_22:6) (a)	PE	rs56358871	15	58679387	58387188	C	G	0.521	-0.209416	0.0222898	8.68912e-21	-0.177719	0.0222764	1.94273e-15	-0.16576	0.0223204	6.64063e-14
65221	PE(18:1_22:6) (a)	PE	rs7350789	15	58679668	58387469	A	G	0.342	0.284066	0.0226508	1.75706e-35	0.227808	0.0227126	2.1506e-23	0.221877	0.0226834	1.12948e-22
65222	PE(18:1_22:6) (a)	PE	rs261291	15	58680178	58387979	C	T	0.344	0.283872	0.0226276	1.65734e-35	0.225828	0.0226932	4.64092e-23	0.221728	0.0226602	1.09254e-22
65223	PE(18:1_22:6) (a)	PE	rs7177289	15	58680184	58387985	T	C	0.343	0.284512	0.0226563	1.43145e-35	0.228152	0.0227189	1.89455e-23	0.222292	0.022689	9.6843e-23
65224	PE(18:1_22:6) (a)	PE	rs2414577	15	58680638	58388439	C	T	0.367	0.287121	0.0226493	3.21547e-36	0.234792	0.0227038	8.95077e-25	0.227297	0.0226808	1.07772e-23
65225	PE(18:1_22:6) (a)	PE	rs2414578	15	58680639	58388440	C	T	0.367	0.287079	0.0226526	3.36586e-36	0.234864	0.022707	8.79518e-25	0.22727	0.0226841	1.10583e-23
65226	PE(18:1_22:6) (a)	PE	rs35853021	15	58680643	58388444	T	G	0.343	0.28481	0.0228838	5.48159e-35	0.231551	0.0229337	1.09454e-23	0.223409	0.0229159	1.54433e-22
65227	PE(18:1_22:6) (a)	PE	rs2043085	15	58680954	58388755	C	T	0.629	-0.287796	0.0223742	3.21872e-37	-0.228831	0.0224532	4.05702e-24	-0.22723	0.022406	3.26597e-24
65228	PE(18:1_22:6) (a)	PE	rs28698356	15	58681509	58389310	C	G	0.522	-0.209319	0.022181	5.87189e-21	-0.177008	0.0221703	1.83088e-15	-0.165274	0.0222118	5.96217e-14
65229	PE(18:1_22:6) (a)	PE	rs2043084	15	58682496	58390297	C	G	0.213	0.273862	0.0264294	7.0309e-25	0.191512	0.0265318	6.2546e-13	0.216719	0.0264661	1.70652e-16
65230	PE(18:1_22:6) (a)	PE	rs34718390	15	58682690	58390491	A	G	0.063	0.351787	0.0475334	1.62855e-13	0.274624	0.047555	8.31436e-09	0.292397	0.0475934	4.38147e-10
65231	PE(18:1_22:6) (a)	PE	rs1532085	15	58683366	58391167	G	A	0.63	-0.285523	0.0222869	6.13618e-37	-0.227514	0.0223648	4.88183e-24	-0.224952	0.0223189	6.09226e-24
65232	PE(18:1_22:6) (a)	PE	rs12905732	15	58683542	58391343	C	G	0.19	0.297235	0.0275218	7.31614e-27	0.230494	0.0275959	9.02154e-17	0.236345	0.02756	6.69051e-18
65233	PE(18:1_22:6) (a)	PE	rs11853674	15	58684057	58391858	G	A	0.218	0.279649	0.0261519	2.28518e-26	0.198743	0.0262546	4.60354e-14	0.221909	0.0261885	1.59355e-17
65234	PE(18:1_22:6) (a)	PE	rs17821274	15	58684478	58392279	C	T	0.639	-0.19823	0.0230086	9.31831e-18	-0.155316	0.0230172	1.67991e-11	-0.159942	0.0230406	2.21314e-12
65235	PE(18:1_22:6) (a)	PE	rs4775044	15	58684967	58392768	G	T	0.538	-0.242624	0.0220394	7.65364e-28	-0.203397	0.0220473	4.29496e-20	-0.193159	0.0220704	1.4603e-18
65236	PE(18:1_22:6) (a)	PE	rs261298	15	58686157	58393958	G	C	0.468	-0.212559	0.0221808	1.48068e-21	-0.190639	0.0221447	1.04917e-17	-0.169636	0.0222119	1.34829e-14
65237	PE(18:1_22:6) (a)	PE	rs261299	15	58686252	58394053	A	G	0.47	-0.215756	0.0221948	3.96591e-22	-0.193245	0.0221616	4.03377e-18	-0.172234	0.0222258	5.67661e-15
65238	PE(18:1_22:6) (a)	PE	rs7171102	15	58687530	58395331	A	G	0.218	0.277957	0.0262315	6.28511e-26	0.202083	0.0263222	2.02625e-14	0.220667	0.0262679	2.94488e-17
65239	PE(18:1_22:6) (a)	PE	rs174418	15	58687603	58395404	C	T	0.6	-0.271159	0.022131	5.68225e-34	-0.226948	0.0221621	2.60881e-24	-0.213132	0.0221629	5.49611e-22
65240	PE(18:1_22:6) (a)	PE	rs493258	15	58687880	58395681	C	T	0.538	-0.242346	0.0220143	7.69026e-28	-0.204293	0.0220222	2.70263e-20	-0.192957	0.0220454	1.45083e-18
65241	PE(18:1_22:6) (a)	PE	rs920915	15	58688467	58396268	G	C	0.499	0.256002	0.0219744	6.16729e-31	0.220985	0.0219779	1.58863e-23	0.205767	0.0220054	6.68874e-21
65242	PE(18:1_22:6) (a)	PE	rs920916	15	58688477	58396278	A	G	0.497	0.2552	0.0219987	1.08855e-30	0.221427	0.0219999	1.45893e-23	0.205072	0.0220297	9.85249e-21
65243	PE(18:1_22:6) (a)	PE	rs11855284	15	58689187	58396988	C	T	0.186	0.28628	0.0277651	1.18376e-24	0.223252	0.0278318	1.35252e-15	0.227203	0.0278034	1.95716e-16
65244	PE(18:1_22:6) (a)	PE	rs11858481	15	58689197	58396998	T	C	0.215	0.27259	0.0263717	9.20422e-25	0.194938	0.0264686	2.1449e-13	0.216315	0.0264083	1.66983e-16
65245	PE(18:1_22:6) (a)	PE	rs415799	15	58690754	58398555	A	G	0.482	-0.23286	0.0218797	3.73484e-26	-0.204811	0.0218597	1.12277e-20	-0.184233	0.0219111	2.76389e-17
65246	PE(18:1_22:6) (a)	PE	rs443401	15	58692095	58399896	G	C	0.483	-0.236779	0.0220085	1.10276e-26	-0.205215	0.0219967	1.63515e-20	-0.188158	0.0220397	9.28608e-18
65247	PE(18:1_22:6) (a)	PE	rs397923	15	58692118	58399919	T	A	0.583	-0.256865	0.0220628	6.7979e-31	-0.216408	0.0220716	1.88891e-22	-0.203042	0.0220945	2.94164e-20
65248	PE(18:1_22:6) (a)	PE	rs35128881	15	58692148	58399949	T	G	0.193	0.294431	0.0275004	1.99468e-26	0.23379	0.0275598	3.07523e-17	0.235073	0.0275382	9.36049e-18
65249	PE(18:1_22:6) (a)	PE	rs12708454	15	58692202	58400003	C	A	0.303	0.226305	0.023892	4.22694e-21	0.168248	0.0239455	2.43239e-12	0.1823	0.0239252	1.54236e-14
65250	PE(18:1_22:6) (a)	PE	rs12906722	15	58692715	58400516	T	C	0.213	0.275286	0.0264628	4.64213e-25	0.197345	0.0265572	1.31602e-13	0.21886	0.0264996	9.56428e-17
65251	PE(18:1_22:6) (a)	PE	rs16940204	15	58692936	58400737	T	C	0.21	0.280784	0.0265928	9.20028e-26	0.20065	0.0266919	6.8323e-14	0.223993	0.0266297	2.68986e-17
65252	PE(18:1_22:6) (a)	PE	rs487766	15	58693860	58401661	T	C	0.784	-0.287941	0.0262764	1.35073e-27	-0.210301	0.0263722	1.98339e-15	-0.230828	0.0263132	1.22241e-18
65253	PE(18:1_22:6) (a)	PE	rs723967	15	58696300	58404101	C	T	0.52	-0.263841	0.0222968	7.55844e-32	-0.226473	0.0222995	5.9692e-24	-0.213524	0.0223275	9.12033e-22
65254	PE(18:1_22:6) (a)	PE	rs12440032	15	58697834	58405635	G	C	0.182	0.303184	0.0282066	1.31353e-26	0.235457	0.0282811	1.19286e-16	0.245151	0.0282448	2.73897e-18
65255	PE(18:1_22:6) (a)	PE	rs28451440	15	58698113	58405914	G	T	0.692	-0.196525	0.0241963	5.82009e-16	-0.149697	0.0242102	6.98991e-10	-0.160062	0.0242288	2.20001e-11
65256	PE(18:1_22:6) (a)	PE	rs62000864	15	58698243	58406044	G	T	0.514	-0.230461	0.0230769	2.98333e-23	-0.20147	0.0230592	3.40829e-18	-0.185556	0.0231067	6.15416e-16
65257	PE(18:1_22:6) (a)	PE	rs12440217	15	58698357	58406158	A	G	0.181	0.302719	0.0282182	1.64257e-26	0.235339	0.0282936	1.26868e-16	0.244405	0.0282564	3.5469e-18
65258	PE(18:1_22:6) (a)	PE	rs62000865	15	58698662	58406463	A	G	0.068	0.339484	0.0466777	4.25283e-13	0.289029	0.046657	6.54104e-10	0.285771	0.0467339	5.24257e-10
65259	PE(18:1_22:6) (a)	PE	rs11852978	15	58698755	58406556	G	T	0.22	0.20751	0.0267221	1.00069e-14	0.165086	0.0267161	7.30908e-10	0.167794	0.0267571	1.96199e-10
65260	PE(18:1_22:6) (a)	PE	rs11856159	15	58699010	58406811	T	C	0.182	0.300631	0.0281179	2.37144e-26	0.233686	0.0281913	1.58758e-16	0.24271	0.028156	4.56686e-18
65261	PE(18:1_22:6) (a)	PE	rs13329672	15	58699937	58407738	T	C	0.258	0.258531	0.0253929	4.29473e-24	0.198659	0.0254364	7.37764e-15	0.20797	0.0254272	1.84458e-16
65262	PE(18:1_22:6) (a)	PE	rs17240869	15	58700311	58408112	C	T	0.193	0.284218	0.0282921	1.69565e-23	0.224888	0.0283361	2.71387e-15	0.231597	0.0283283	1.89914e-16
65263	PE(18:1_22:6) (a)	PE	rs62000866	15	58701049	58408850	A	T	0.054	0.33043	0.0550254	2.10502e-09	0.281705	0.0549562	3.16992e-07	0.281707	0.0550862	1.64325e-07
65264	PE(18:1_22:6) (a)	PE	rs17240876	15	58701551	58409352	G	A	0.183	0.313176	0.0287932	3.31099e-27	0.244155	0.0288704	3.90125e-17	0.255953	0.0288304	4.8369e-19
65265	PE(18:1_22:6) (a)	PE	rs150364420	15	58701931	58409732	G	A	0.183	0.313693	0.0288657	3.65638e-27	0.244714	0.0289427	3.95377e-17	0.25646	0.0289028	5.04266e-19
65266	PE(18:1_22:6) (a)	PE	rs12438999	15	58702325	58410126	G	A	0.543	-0.265739	0.0234167	1.87912e-29	-0.214395	0.0234629	9.59183e-20	-0.217455	0.0234457	1.34874e-20
65267	PE(18:1_22:6) (a)	PE	rs17821310	15	58702864	58410665	C	T	0.198	0.292144	0.0284319	1.68998e-24	0.234376	0.0284638	2.45108e-16	0.238668	0.0284674	3.38753e-17
65268	PE(18:1_22:6) (a)	PE	rs17821316	15	58703069	58410870	C	A	0.518	-0.241226	0.0239878	1.48786e-23	-0.213933	0.023974	6.50895e-19	-0.200092	0.024016	5.23973e-17
65269	PE(18:1_22:6) (a)	PE	rs17821322	15	58703100	58410901	C	T	0.188	0.309125	0.028917	2.44017e-26	0.24407	0.0289831	5.358e-17	0.252654	0.0289535	1.82727e-18
65270	PE(18:1_22:6) (a)	PE	rs55993842	15	58704064	58411865	T	G	0.185	0.303174	0.0296435	2.77718e-24	0.236174	0.0297015	2.42112e-15	0.246928	0.0296795	5.78081e-17
65271	PE(18:1_22:6) (a)	PE	rs28442086	15	58705036	58412837	A	G	0.445	-0.240525	0.0242871	6.71232e-23	-0.209339	0.0242683	8.97555e-18	-0.196551	0.0243158	4.01827e-16
65272	PE(18:1_22:6) (a)	PE	rs62000868	15	58705980	58413781	G	C	0.266	0.263105	0.0271277	4.9459e-22	0.207933	0.0271556	2.37683e-14	0.218834	0.0271587	4.94453e-16
65273	PE(18:1_22:6) (a)	PE	rs62000869	15	58706911	58414712	G	A	0.34	0.18672	0.0257053	4.35273e-13	0.16003	0.0256733	5.05248e-10	0.155331	0.0257342	8.53721e-10
65274	PE(18:1_22:6) (a)	PE	rs409668	15	58706926	58414727	A	T	0.507	-0.225851	0.0243185	2.35906e-20	-0.188207	0.0243071	1.22685e-14	-0.183736	0.0243466	2.68674e-14
65275	PE(18:1_22:6) (a)	PE	rs112516541	15	58707309	58415110	C	A	0.455	-0.238762	0.0244604	2.67923e-22	-0.206865	0.0244437	3.59349e-17	-0.195391	0.0244888	9.304e-16
65276	PE(18:1_22:6) (a)	PE	rs60315394	15	58709181	58416982	T	C	0.175	0.313728	0.031405	3.0019e-23	0.244009	0.0314743	1.16058e-14	0.258724	0.0314407	1.22504e-16
65277	PE(18:1_22:6) (a)	PE	rs422137	15	58709182	58416983	A	G	0.424	0.260487	0.0246128	6.98232e-26	0.229327	0.024597	1.74846e-20	0.212533	0.0246411	4.37558e-18
65278	PE(18:1_22:6) (a)	PE	rs55696635	15	58709750	58417551	A	G	0.176	0.313838	0.0316335	5.87955e-23	0.243205	0.0317035	2.17047e-14	0.25885	0.0316689	1.92787e-16
65279	PE(18:1_22:6) (a)	PE	rs11071380	15	58710627	58418428	A	C	0.433	-0.233923	0.025272	3.13007e-20	-0.203787	0.0252419	8.86186e-16	-0.190722	0.0252999	2.85994e-14
65280	PE(18:1_22:6) (a)	PE	rs62000870	15	58710736	58418537	C	T	0.293	0.235726	0.0273548	9.21929e-18	0.19452	0.0273509	1.35102e-12	0.195774	0.0273839	5.06927e-13
65281	PE(18:1_22:6) (a)	PE	rs11857380	15	58712203	58420004	G	T	0.205	0.276352	0.030494	1.85883e-19	0.221551	0.0305132	4.6973e-13	0.226452	0.0305269	7.06375e-14
65282	PE(18:1_22:6) (a)	PE	rs11854624	15	58712817	58420618	G	C	0.189	0.322726	0.0311119	6.26448e-25	0.254834	0.031171	3.98351e-16	0.267476	0.0311458	6.02622e-18
65283	PE(18:1_22:6) (a)	PE	rs11854656	15	58712945	58420746	C	A	0.312	0.18937	0.0271749	3.61665e-12	0.157479	0.0271388	7.0589e-09	0.157109	0.0272029	4.09565e-09
65284	PE(18:1_22:6) (a)	PE	rs11858279	15	58712973	58420774	C	T	0.288	0.247714	0.0278037	7.17385e-19	0.200172	0.0278068	7.19289e-13	0.20602	0.0278326	7.95713e-14
65285	PE(18:1_22:6) (a)	PE	rs8026082	15	58714481	58422282	G	C	0.388	0.187807	0.0268304	2.90562e-12	0.148872	0.0268187	2.99559e-08	0.154368	0.026859	4.83324e-09
65286	PE(18:1_22:6) (a)	PE	rs792902	15	58716044	58423845	G	A	0.504	-0.21939	0.0260509	4.84112e-17	-0.180169	0.0260466	5.24321e-12	-0.178277	0.026079	4.61705e-12
65287	PE(18:1_22:6) (a)	PE	rs515081	15	58716257	58424058	G	A	0.658	-0.256078	0.0275175	2.0545e-20	-0.197401	0.0275799	9.78499e-13	-0.214123	0.0275474	4.72374e-15
65288	PE(18:1_22:6) (a)	PE	rs375372	15	58716615	58424416	G	T	0.62	-0.191171	0.0271872	2.32911e-12	-0.175115	0.0271488	1.22096e-10	-0.158484	0.0272133	3.07789e-09
65289	PE(18:1_22:6) (a)	PE	rs7170361	15	58718998	58426799	C	T	0.279	0.19553	0.0248901	5.03538e-15	0.153148	0.0248954	8.5384e-10	0.142867	0.0249251	5.29146e-09
65290	PE(18:1_22:6) (a)	PE	rs11635491	15	58719741	58427542	A	G	0.272	0.192692	0.0249116	1.29854e-14	0.153326	0.0249089	8.40612e-10	0.140883	0.0249468	8.65087e-09
65291	PE(18:1_22:6) (a)	PE	rs1077835	15	58723426	58431227	G	A	0.213	0.325898	0.0260861	4.13807e-35	0.248589	0.0262463	4.89307e-21	0.247991	0.0261241	1.77421e-21
65292	PE(18:1_22:6) (a)	PE	rs1077834	15	58723479	58431280	C	T	0.213	0.32551	0.0260678	4.45881e-35	0.248164	0.0262282	5.35235e-21	0.247632	0.0261058	1.89719e-21
65293	PE(18:1_22:6) (a)	PE	rs1800588	15	58723675	58431476	T	C	0.21	0.32561	0.0262642	1.2683e-34	0.246207	0.0264234	2.01832e-20	0.248094	0.0263022	3.12445e-21
65294	PE(18:1_22:6) (a)	PE	rs2070895	15	58723939	58431740	A	G	0.213	0.329017	0.0260793	9.31721e-36	0.251494	0.0262423	1.70277e-21	0.251066	0.0261172	5.68616e-22
65295	PE(18:1_22:6) (a)	PE	rs11632618	15	58724706	58432507	A	G	0.065	0.280482	0.0470664	2.75308e-09	0.262668	0.0469956	2.49239e-08	0.21913	0.0471216	1.70484e-06
65296	PE(18:1_22:6) (a)	PE	rs8034802	15	58724792	58432593	A	T	0.281	0.220078	0.0241549	1.24425e-19	0.162119	0.0242082	2.44433e-11	0.162211	0.0241897	1.12561e-11
65297	PE(18:1_22:6) (a)	PE	rs8033940	15	58724842	58432643	A	G	0.291	0.228287	0.0238494	1.78977e-21	0.171371	0.0239099	9.20035e-13	0.169756	0.0238842	6.84176e-13
65298	PE(18:1_22:6) (a)	PE	rs633695	15	58725839	58433640	G	A	0.289	0.210086	0.023952	2.5571e-18	0.156903	0.0239915	7.04564e-11	0.154119	0.0239865	7.26692e-11
65299	PE(18:1_22:6) (a)	PE	rs261334	15	58726744	58434545	C	G	0.797	-0.322428	0.0267161	6.19779e-33	-0.244964	0.0268628	1.24012e-19	-0.24515	0.0267538	3.74668e-20
65300	PE(18:1_22:6) (a)	PE	rs261332	15	58727325	58435126	G	A	0.799	-0.323941	0.0268698	7.29596e-33	-0.24889	0.0270077	5.2873e-20	-0.246623	0.0269077	3.66835e-20
65301	PE(18:1_22:6) (a)	PE	rs72740877	15	58728067	58435868	A	G	0.04	0.358872	0.0625501	1.01616e-08	0.215437	0.0626218	0.000584354	0.29092	0.0626171	1.74053e-06
65302	PE(18:1_22:6) (a)	PE	rs588136	15	58730498	58438299	T	C	0.797	-0.31528	0.0267924	2.12293e-31	-0.236387	0.0269361	2.68938e-18	-0.238395	0.0268303	4.53108e-19
65303	PE(18:1_22:6) (a)	PE	rs261342	15	58731153	58438954	C	G	0.788	-0.306834	0.0263141	7.43328e-31	-0.227851	0.0264561	1.12545e-17	-0.23123	0.0263518	1.19748e-18
65304	PE(18:1_22:6) (a)	PE	rs261341	15	58731567	58439368	G	A	0.707	-0.196675	0.02374	1.62726e-16	-0.143405	0.0237767	1.81634e-09	-0.141704	0.0237747	1.35528e-09
65305	PE(18:1_22:6) (a)	PE	rs261338	15	58735005	58442806	G	A	0.847	-0.290493	0.0299318	5.18911e-22	-0.219444	0.0300201	3.37302e-13	-0.219685	0.0299727	1.36263e-13
65306	PE(18:1_22:6) (a)	PE	rs534933	15	58735222	58443023	C	A	0.847	-0.290525	0.0299234	5.00265e-22	-0.219445	0.0300118	3.32182e-13	-0.219789	0.0299642	1.30814e-13
65307	PE(18:1_22:6) (a)	PE	rs473224	15	58737341	58445142	G	T	0.869	-0.281256	0.0319735	2.07842e-18	-0.208647	0.0320516	8.62743e-11	-0.212258	0.0320169	1.8826e-11
65308	PE(18:1_22:6) (a)	PE	rs488490	15	58737661	58445462	A	C	0.868	-0.28323	0.0320111	1.31441e-18	-0.210153	0.0320885	6.62605e-11	-0.214331	0.0320542	1.2825e-11
65309	PE(18:1_22:6) (a)	PE	rs12914626	15	58738423	58446224	T	C	0.704	-0.152684	0.0241804	3.01644e-10	-0.122646	0.0241551	4.05113e-07	-0.11116	0.0242146	2.26989e-06
65310	PE(18:1_22:6) (a)	PE	rs573922	15	58740094	58447895	T	C	0.849	-0.246355	0.0302919	5.54712e-16	-0.175949	0.0303577	7.39136e-09	-0.181063	0.0303331	1.28446e-09
65311	PE(18:1_22:6) (a)	PE	rs485671	15	58741134	58448935	C	A	0.846	-0.251894	0.0300477	7.1153e-17	-0.181281	0.0301203	1.94353e-09	-0.186844	0.0300889	2.89386e-10
65312	PE(18:1_22:6) (a)	PE	rs485538	15	58741177	58448978	T	C	0.846	-0.252024	0.0300462	6.83311e-17	-0.181772	0.0301185	1.75393e-09	-0.187623	0.0300872	2.45161e-10
65313	PE(18:1_22:6) (a)	PE	rs572410	15	58741384	58449185	G	C	0.776	-0.222788	0.0275102	7.5981e-16	-0.151343	0.027593	4.41919e-08	-0.166738	0.0275466	7.6904e-10
65314	PE(18:1_22:6) (a)	PE	rs686958	15	58741884	58449685	A	T	0.833	-0.270118	0.0292089	3.62411e-20	-0.198439	0.0292987	1.45181e-11	-0.204004	0.0292488	1.75542e-12
65315	PE(18:1_22:6) (a)	PE	rs567746	15	58741891	58449692	G	A	0.833	-0.271209	0.0292031	2.52901e-20	-0.197977	0.0292962	1.61022e-11	-0.205094	0.029243	1.33621e-12
65316	PE(18:1_22:6) (a)	PE	rs261336	15	58742418	58450219	A	G	0.853	-0.258832	0.0304778	2.81148e-17	-0.185028	0.0305573	1.54518e-09	-0.194142	0.0305189	1.09941e-10
65317	PE(18:1_22:6) (b)	PE	rs530885291	11	117053959	117183243	A	G	0.003	-1.32123	0.227052	6.365e-09	-1.16744	0.226602	2.68482e-07	-0.844062	0.227619	0.000105618
65318	PE(18:1_22:6) (b)	PE	rs76214243	12	22172770	22019836	A	G	0.001	-3.09156	0.560455	3.7351e-08	-2.8412	0.558414	3.79756e-07	-	-	-
65319	PE(18:1_22:6) (b)	PE	rs72739147	15	58571401	58279202	T	A	0.134	-0.194622	0.0318635	1.1457e-09	-0.180275	0.0317771	1.53563e-08	-0.154258	0.0319168	6.94445e-07
65320	PE(18:1_22:6) (b)	PE	rs28690720	15	58573833	58281634	G	T	0.141	-0.190721	0.0312168	1.09974e-09	-0.180613	0.0311255	7.04938e-09	-0.151481	0.0312686	6.56022e-07
65321	PE(18:1_22:6) (b)	PE	rs58038553	15	58574324	58282125	G	A	0.134	-0.193289	0.03177	1.32268e-09	-0.178192	0.0316826	2.02869e-08	-0.153205	0.0318233	7.63073e-07
65322	PE(18:1_22:6) (b)	PE	rs11071371	15	58576226	58284027	T	C	0.134	-0.192059	0.0317761	1.68688e-09	-0.177998	0.0316867	2.10765e-08	-0.152021	0.0318294	9.21998e-07
65323	PE(18:1_22:6) (b)	PE	rs2899623	15	58579644	58287445	C	T	0.143	-0.190323	0.0309266	8.33654e-10	-0.178684	0.0308406	7.42167e-09	-0.151583	0.0309781	5.13331e-07
65324	PE(18:1_22:6) (b)	PE	rs2899624	15	58579956	58287757	G	A	0.142	-0.190154	0.030918	8.53415e-10	-0.179175	0.0308313	6.68031e-09	-0.151382	0.0309696	5.26863e-07
65325	PE(18:1_22:6) (b)	PE	rs16940011	15	58580204	58288005	G	C	0.143	-0.189479	0.0309158	9.75577e-10	-0.178243	0.0308291	7.97387e-09	-0.150734	0.0309673	5.84408e-07
65326	PE(18:1_22:6) (b)	PE	rs12148780	15	58581289	58289090	G	A	0.143	-0.18965	0.0309228	9.50834e-10	-0.178582	0.0308358	7.5299e-09	-0.150906	0.0309743	5.71487e-07
65327	PE(18:1_22:6) (b)	PE	rs12148399	15	58581370	58289171	A	T	0.143	-0.189719	0.0309237	9.38725e-10	-0.178678	0.0308367	7.39989e-09	-0.151024	0.0309752	5.60996e-07
65328	PE(18:1_22:6) (b)	PE	rs16940017	15	58582148	58289949	A	T	0.142	-0.188606	0.0309499	1.21276e-09	-0.178584	0.0308607	7.73987e-09	-0.149917	0.0310014	6.85219e-07
65329	PE(18:1_22:6) (b)	PE	rs12907378	15	58654430	58362231	A	G	0.103	-0.201867	0.0362215	2.74963e-08	-0.177418	0.0361476	9.56979e-07	-0.171167	0.0362793	1.22691e-06
65330	PE(18:1_22:6) (b)	PE	rs12912371	15	58654491	58362292	C	T	0.118	-0.201631	0.0341839	4.15938e-09	-0.189587	0.0340935	2.88491e-08	-0.172127	0.0342383	2.5836e-07
65331	PE(18:1_22:6) (b)	PE	rs11071374	15	58656447	58364248	G	T	0.118	-0.201309	0.0341872	4.4015e-09	-0.1889	0.0340967	3.24246e-08	-0.17215	0.0342413	2.58073e-07
65332	PE(18:1_22:6) (b)	PE	rs145347194	15	58670135	58377936	C	T	0.088	0.267353	0.041811	1.79655e-10	0.244654	0.0416782	4.75099e-09	0.219482	0.0418686	8.29942e-08
65333	PE(18:1_22:6) (b)	PE	rs4775039	15	58670897	58378698	G	C	0.447	0.152174	0.0236073	1.37923e-10	0.125003	0.023583	1.22925e-07	0.12517	0.0236432	6.26439e-08
65334	PE(18:1_22:6) (b)	PE	rs10152355	15	58671178	58378979	A	C	0.46	-0.171951	0.023575	3.69851e-13	-0.160074	0.0235037	1.18123e-11	-0.143041	0.0236099	7.43165e-10
65335	PE(18:1_22:6) (b)	PE	rs1601933	15	58671559	58379360	T	C	0.473	-0.229386	0.0228488	1.75731e-23	-0.214143	0.0227732	8.22382e-21	-0.190794	0.0228832	4.97867e-17
65336	PE(18:1_22:6) (b)	PE	rs1601935	15	58671765	58379566	T	G	0.663	-0.284599	0.0235455	3.87697e-33	-0.278179	0.0234365	5.24099e-32	-0.232721	0.0235816	4.83769e-23
65337	PE(18:1_22:6) (b)	PE	rs12908474	15	58672134	58379935	T	C	0.516	-0.228132	0.022423	4.58493e-24	-0.220258	0.0223162	1.00133e-22	-0.18888	0.0224572	2.70674e-17
65338	PE(18:1_22:6) (b)	PE	rs62001736	15	58674051	58381852	A	G	0.29	0.288791	0.0241054	1.46847e-32	0.277221	0.0240288	2.52377e-30	0.235503	0.0241426	1.46305e-22
65339	PE(18:1_22:6) (b)	PE	rs2043082	15	58674308	58382109	A	G	0.344	0.294143	0.0227399	1.38735e-37	0.27453	0.0226649	3.5144e-33	0.240201	0.0227763	5.27772e-26
65340	PE(18:1_22:6) (b)	PE	rs4775041	15	58674695	58382496	C	G	0.291	0.287561	0.0240549	1.96883e-32	0.276693	0.0239766	2.41099e-30	0.234402	0.0240921	1.86666e-22
65341	PE(18:1_22:6) (b)	PE	rs80123226	15	58676032	58383833	T	A	0.29	0.287327	0.0239755	1.40102e-32	0.276607	0.0238966	1.63777e-30	0.233394	0.0240129	2.05335e-22
65342	PE(18:1_22:6) (b)	PE	rs11858759	15	58676821	58384622	A	G	0.29	0.285287	0.0239273	2.84885e-32	0.274519	0.0238488	3.37223e-30	0.231313	0.0239648	3.91489e-22
65343	PE(18:1_22:6) (b)	PE	rs11071377	15	58677395	58385196	T	A	0.49	-0.23469	0.0222635	1.07774e-25	-0.223993	0.0221715	1.00624e-23	-0.194586	0.0222979	1.82002e-18
65344	PE(18:1_22:6) (b)	PE	rs10468017	15	58678512	58386313	T	C	0.283	0.303598	0.0237875	1.1744e-36	0.286302	0.0237215	5.45679e-33	0.245904	0.0238256	5.33559e-25
65345	PE(18:1_22:6) (b)	PE	rs261290	15	58678720	58386521	C	T	0.667	-0.304225	0.0225611	1.23854e-40	-0.278877	0.0225042	1.26209e-34	-0.247002	0.0225982	9.14524e-28
65346	PE(18:1_22:6) (b)	PE	rs56358871	15	58679387	58387188	C	G	0.521	-0.221553	0.0222068	3.32973e-23	-0.209618	0.022123	4.46539e-21	-0.182177	0.0222413	1.67302e-16
65347	PE(18:1_22:6) (b)	PE	rs7350789	15	58679668	58387469	A	G	0.342	0.295992	0.0225442	1.18898e-38	0.274455	0.022471	1.08454e-33	0.239353	0.022581	3.01915e-26
65348	PE(18:1_22:6) (b)	PE	rs261291	15	58680178	58387979	C	T	0.344	0.293567	0.0225314	4.15184e-38	0.27146	0.0224585	4.72999e-33	0.236936	0.022568	8.62096e-26
65349	PE(18:1_22:6) (b)	PE	rs7177289	15	58680184	58387985	T	C	0.343	0.296227	0.0225499	1.08538e-38	0.274695	0.0224771	9.90747e-34	0.239546	0.0225866	2.83855e-26
65350	PE(18:1_22:6) (b)	PE	rs2414577	15	58680638	58388439	C	T	0.367	0.292612	0.0225603	8.60287e-38	0.271898	0.0224872	4.36095e-33	0.238127	0.0225957	5.70279e-26
65351	PE(18:1_22:6) (b)	PE	rs2414578	15	58680639	58388440	C	T	0.367	0.292356	0.0225641	1.02084e-37	0.271678	0.0224912	5.02025e-33	0.23789	0.0225995	6.47783e-26
65352	PE(18:1_22:6) (b)	PE	rs35853021	15	58680643	58388444	T	G	0.343	0.291628	0.022795	7.86165e-37	0.273088	0.0227051	9.57862e-33	0.235722	0.0228311	5.14385e-25
65353	PE(18:1_22:6) (b)	PE	rs166358	15	58680805	58388606	A	G	0.13	0.162105	0.0330277	9.45207e-07	0.183206	0.0328521	2.59509e-08	0.129965	0.0330792	4.33114e-05
65354	PE(18:1_22:6) (b)	PE	rs2043085	15	58680954	58388755	C	T	0.629	-0.294138	0.0222781	4.61194e-39	-0.268241	0.0222293	5.84825e-33	-0.238879	0.0223139	9.97851e-27
65355	PE(18:1_22:6) (b)	PE	rs75437656	15	58681128	58388929	C	A	0.126	0.181963	0.0334596	5.61832e-08	0.19757	0.0332867	3.15977e-09	0.14715	0.0335116	5.77057e-06
65356	PE(18:1_22:6) (b)	PE	rs28698356	15	58681509	58389310	C	G	0.522	-0.217138	0.0221032	1.49565e-22	-0.205724	0.0220194	1.54058e-20	-0.177332	0.0221377	7.22494e-16
65357	PE(18:1_22:6) (b)	PE	rs261293	15	58681772	58389573	T	C	0.847	-0.157805	0.0308743	3.30901e-07	-0.169243	0.0307274	3.81863e-08	-0.128899	0.0309211	1.56094e-05
65358	PE(18:1_22:6) (b)	PE	rs2043084	15	58682496	58390297	C	G	0.213	0.27977	0.0263358	5.16363e-26	0.2383	0.0263342	2.29983e-19	0.227784	0.0263771	3.99705e-18
65359	PE(18:1_22:6) (b)	PE	rs34718390	15	58682690	58390491	A	G	0.063	0.368472	0.0474176	9.78285e-15	0.325519	0.0473379	7.08128e-12	0.314457	0.0474849	1.97709e-11
65360	PE(18:1_22:6) (b)	PE	rs1825955	15	58682783	58390584	A	C	0.149	0.174104	0.0311305	2.34848e-08	0.184117	0.0309807	3.00607e-09	0.145039	0.0311781	1.69131e-06
65361	PE(18:1_22:6) (b)	PE	rs12185071	15	58683227	58391028	T	C	0.126	0.179648	0.0333001	7.15121e-08	0.197994	0.0331244	2.43928e-09	0.144807	0.0333522	7.2232e-06
65362	PE(18:1_22:6) (b)	PE	rs1532085	15	58683366	58391167	G	A	0.63	-0.292806	0.0221924	5.1234e-39	-0.268428	0.0221426	2.94682e-33	-0.237478	0.0222284	1.25589e-26
65363	PE(18:1_22:6) (b)	PE	rs12185072	15	58683410	58391211	T	C	0.151	0.167274	0.0308979	6.44421e-08	0.178132	0.0307509	7.37896e-09	0.138707	0.0309454	3.78405e-06
65364	PE(18:1_22:6) (b)	PE	rs12905732	15	58683542	58391343	C	G	0.19	0.281499	0.0274909	2.51486e-24	0.247512	0.027462	3.0538e-19	0.226209	0.0275338	1.36616e-16
65365	PE(18:1_22:6) (b)	PE	rs28594460	15	58683585	58391386	G	A	0.152	0.161686	0.0307949	1.57512e-07	0.173015	0.0306483	1.74248e-08	0.132575	0.0308419	8.77937e-06
65366	PE(18:1_22:6) (b)	PE	rs16940167	15	58683697	58391498	C	T	0.153	0.160861	0.0307594	1.76146e-07	0.173082	0.0306118	1.65426e-08	0.131973	0.0308064	9.37205e-06
65367	PE(18:1_22:6) (b)	PE	rs11853674	15	58684057	58391858	G	A	0.218	0.280028	0.0260711	1.48376e-26	0.240154	0.0260598	5.07542e-20	0.227522	0.0261122	2.04477e-18
65368	PE(18:1_22:6) (b)	PE	rs16940168	15	58684154	58391955	T	A	0.125	0.184235	0.0334374	3.7618e-08	0.202087	0.0332601	1.33907e-09	0.150324	0.03349	3.674e-06
65369	PE(18:1_22:6) (b)	PE	rs16940170	15	58684282	58392083	A	G	0.143	0.157031	0.0317131	7.57603e-07	0.173424	0.0315525	4.06799e-08	0.129477	0.031762	2.3257e-05
65370	PE(18:1_22:6) (b)	PE	rs28495863	15	58684381	58392182	A	G	0.141	0.162642	0.0318529	3.40286e-07	0.178531	0.0316907	1.867e-08	0.135831	0.0319023	1.05366e-05
65371	PE(18:1_22:6) (b)	PE	rs17821274	15	58684478	58392279	C	T	0.639	-0.197076	0.0229575	1.2193e-17	-0.173001	0.0229097	5.16347e-14	-0.162714	0.0229933	8.53393e-13
65372	PE(18:1_22:6) (b)	PE	rs12185093	15	58684676	58392477	A	G	0.139	0.174078	0.0320171	5.6616e-08	0.188137	0.0318535	3.74441e-09	0.146234	0.032067	2.62227e-06
65373	PE(18:1_22:6) (b)	PE	rs4775044	15	58684967	58392768	G	T	0.538	-0.254793	0.0219347	9.26931e-31	-0.235799	0.0218682	9.05021e-27	-0.210019	0.0219695	9.44835e-22
65374	PE(18:1_22:6) (b)	PE	rs7497636	15	58685631	58393432	T	C	0.14	0.171762	0.0319906	8.24872e-08	0.18738	0.031824	4.18456e-09	0.143951	0.0320405	3.60312e-06
65375	PE(18:1_22:6) (b)	PE	rs1444942	15	58685813	58393614	C	G	0.14	0.171507	0.0319885	8.60265e-08	0.187159	0.031822	4.35245e-09	0.143661	0.0320383	3.75341e-06
65376	PE(18:1_22:6) (b)	PE	rs261298	15	58686157	58393958	G	C	0.468	-0.228085	0.0220952	1.02379e-24	-0.220653	0.0219972	2.04575e-23	-0.189712	0.0221302	6.86955e-18
65377	PE(18:1_22:6) (b)	PE	rs261299	15	58686252	58394053	A	G	0.47	-0.23198	0.0221044	1.7651e-25	-0.223802	0.0220095	5.25276e-24	-0.193018	0.0221393	1.95645e-18
65378	PE(18:1_22:6) (b)	PE	rs16940174	15	58686338	58394139	A	G	0.14	0.170151	0.0319757	1.07278e-07	0.185199	0.0318106	6.20619e-09	0.142391	0.0320255	4.47607e-06
65379	PE(18:1_22:6) (b)	PE	rs447794	15	58686638	58394439	C	G	0.858	-0.159012	0.0317939	5.87267e-07	-0.175809	0.0316307	2.87694e-08	-0.132175	0.0318433	1.68728e-05
65380	PE(18:1_22:6) (b)	PE	rs76679589	15	58686691	58394492	T	C	0.14	0.170427	0.0319558	1.00519e-07	0.185329	0.0317911	5.93354e-09	0.142637	0.0320056	4.26435e-06
65381	PE(18:1_22:6) (b)	PE	rs74019425	15	58687465	58395266	T	G	0.142	0.156708	0.0318142	8.65301e-07	0.173113	0.0316542	4.75933e-08	0.129531	0.0318638	2.44106e-05
65382	PE(18:1_22:6) (b)	PE	rs16940181	15	58687524	58395325	C	A	0.14	0.168395	0.0319755	1.44616e-07	0.182805	0.0318143	9.71296e-09	0.140305	0.0320256	6.04046e-06
65383	PE(18:1_22:6) (b)	PE	rs7171102	15	58687530	58395331	A	G	0.218	0.279206	0.0261507	2.88591e-26	0.239217	0.0261394	9.0197e-20	0.227146	0.0261916	2.91046e-18
65384	PE(18:1_22:6) (b)	PE	rs174418	15	58687603	58395404	C	T	0.6	-0.286968	0.0220332	4.25487e-38	-0.270045	0.0219495	3.3961e-34	-0.234395	0.0220692	2.42023e-26
65385	PE(18:1_22:6) (b)	PE	rs166359	15	58687609	58395410	T	G	0.858	-0.15717	0.0318076	7.99317e-07	-0.173128	0.0316469	4.71269e-08	-0.129992	0.0318572	2.28646e-05
65386	PE(18:1_22:6) (b)	PE	rs493258	15	58687880	58395681	C	T	0.538	-0.251882	0.0219156	3.76607e-30	-0.232961	0.0218518	3.32416e-26	-0.207267	0.0219505	2.84575e-21
65387	PE(18:1_22:6) (b)	PE	rs920915	15	58688467	58396268	G	C	0.499	0.266456	0.0218894	1.41367e-33	0.250439	0.0218131	4.43986e-30	0.221222	0.0219243	5.44774e-24
65388	PE(18:1_22:6) (b)	PE	rs920916	15	58688477	58396278	A	G	0.497	0.267274	0.0219104	1.04919e-33	0.2518	0.0218336	2.51467e-30	0.222151	0.0219454	3.93316e-24
65389	PE(18:1_22:6) (b)	PE	rs920917	15	58688478	58396279	C	A	0.14	0.166553	0.0320203	2.05115e-07	0.181297	0.0318587	1.34293e-08	0.138464	0.0320705	8.06143e-06
65390	PE(18:1_22:6) (b)	PE	rs11855284	15	58689187	58396988	C	T	0.186	0.274603	0.0277306	7.20769e-23	0.240836	0.0277086	5.14306e-18	0.220862	0.0277735	1.14969e-15
65391	PE(18:1_22:6) (b)	PE	rs11858481	15	58689197	58396998	T	C	0.215	0.276194	0.0262909	1.75459e-25	0.236519	0.0262872	3.64794e-19	0.224983	0.026332	8.75834e-18
65392	PE(18:1_22:6) (b)	PE	rs17821298	15	58690738	58398539	A	C	0.253	0.131401	0.0258255	3.75414e-07	0.1415	0.025714	3.91115e-08	0.113928	0.0258657	5.42202e-06
65393	PE(18:1_22:6) (b)	PE	rs415799	15	58690754	58398555	A	G	0.482	-0.239627	0.0218096	9.57097e-28	-0.229704	0.0217143	7.50536e-26	-0.196021	0.0218448	2.07325e-19
65394	PE(18:1_22:6) (b)	PE	rs443401	15	58692095	58399896	G	C	0.483	-0.240967	0.0219469	1.03955e-27	-0.229962	0.0218552	1.35013e-25	-0.197448	0.0219819	1.91398e-19
65395	PE(18:1_22:6) (b)	PE	rs397923	15	58692118	58399919	T	A	0.583	-0.264954	0.0219692	5.47866e-33	-0.247646	0.0218903	2.97888e-29	-0.216136	0.0220048	7.60693e-23
65396	PE(18:1_22:6) (b)	PE	rs35128881	15	58692148	58399949	T	G	0.193	0.281069	0.0274715	2.72117e-24	0.249703	0.0274357	1.37525e-19	0.227294	0.0275138	9.39903e-17
65397	PE(18:1_22:6) (b)	PE	rs12708454	15	58692202	58400003	C	A	0.303	0.220732	0.023856	3.28209e-20	0.192068	0.0238259	9.73137e-16	0.181325	0.0238932	1.94824e-14
65398	PE(18:1_22:6) (b)	PE	rs12906722	15	58692715	58400516	T	C	0.213	0.274202	0.0263952	5.72718e-25	0.236078	0.0263837	5.6303e-19	0.222947	0.0264365	2.23805e-17
65399	PE(18:1_22:6) (b)	PE	rs16940204	15	58692936	58400737	T	C	0.21	0.278616	0.0265292	1.73526e-25	0.240452	0.0265161	1.88732e-19	0.227154	0.0265707	8.39426e-18
65400	PE(18:1_22:6) (b)	PE	rs487766	15	58693860	58401661	T	C	0.784	-0.282013	0.0262198	1.22257e-26	-0.245279	0.0261962	1.2867e-20	-0.23026	0.0262611	1.26877e-18
65401	PE(18:1_22:6) (b)	PE	rs723967	15	58696300	58404101	C	T	0.52	-0.270572	0.0222253	1.38995e-33	-0.258321	0.0221279	5.12009e-31	-0.225553	0.0222598	3.56525e-24
65402	PE(18:1_22:6) (b)	PE	rs12440032	15	58697834	58405635	G	C	0.182	0.288177	0.0281956	3.01383e-24	0.251635	0.0281697	6.23859e-19	0.23595	0.0282384	4.28877e-17
65403	PE(18:1_22:6) (b)	PE	rs28451440	15	58698113	58405914	G	T	0.692	-0.199547	0.0241487	1.83356e-16	-0.178427	0.02409	1.58617e-13	-0.167243	0.0241851	2.66609e-12
65404	PE(18:1_22:6) (b)	PE	rs62000864	15	58698243	58406044	G	T	0.514	-0.235672	0.0230062	2.29992e-24	-0.232622	0.022892	5.6175e-24	-0.195342	0.0230396	1.52813e-17
65405	PE(18:1_22:6) (b)	PE	rs12440217	15	58698357	58406158	A	G	0.181	0.289961	0.0282	1.62734e-24	0.253074	0.0281765	4.0507e-19	0.237422	0.0282428	2.80385e-17
65406	PE(18:1_22:6) (b)	PE	rs62000865	15	58698662	58406463	A	G	0.068	0.366709	0.0465486	4.242e-15	0.341598	0.046436	2.28626e-13	0.318253	0.0466118	4.88876e-12
65407	PE(18:1_22:6) (b)	PE	rs11852978	15	58698755	58406556	G	T	0.22	0.196137	0.0267048	2.40994e-13	0.174733	0.0266348	6.02686e-11	0.160717	0.026744	1.00442e-09
65408	PE(18:1_22:6) (b)	PE	rs11856159	15	58699010	58406811	T	C	0.182	0.288699	0.0280962	1.73413e-24	0.251121	0.0280735	5.58147e-19	0.23645	0.028139	2.88808e-17
65409	PE(18:1_22:6) (b)	PE	rs13329672	15	58699937	58407738	T	C	0.258	0.27072	0.0253163	2.22031e-26	0.241924	0.0252653	1.73762e-21	0.22532	0.0253549	4.47629e-19
65410	PE(18:1_22:6) (b)	PE	rs17240869	15	58700311	58408112	C	T	0.193	0.273268	0.028259	6.65021e-22	0.243233	0.0282091	9.32258e-18	0.226026	0.0282995	8.71922e-16
65411	PE(18:1_22:6) (b)	PE	rs62000866	15	58701049	58408850	A	T	0.054	0.406147	0.0547629	1.52646e-13	0.395594	0.0545658	5.34211e-13	0.362426	0.0548313	2.1483e-11
65412	PE(18:1_22:6) (b)	PE	rs17240876	15	58701551	58409352	G	A	0.183	0.303807	0.0287583	9.03802e-26	0.267464	0.0287312	2.09561e-20	0.252357	0.0288	1.33323e-18
65413	PE(18:1_22:6) (b)	PE	rs150364420	15	58701931	58409732	G	A	0.183	0.30371	0.0288321	1.23858e-25	0.267431	0.0288048	2.63224e-20	0.252238	0.0288737	1.67953e-18
65414	PE(18:1_22:6) (b)	PE	rs12438999	15	58702325	58410126	G	A	0.543	-0.265769	0.0233398	1.26466e-29	-0.245874	0.023275	9.31577e-26	-0.222056	0.0233725	1.64636e-21
65415	PE(18:1_22:6) (b)	PE	rs17821310	15	58702864	58410665	C	T	0.198	0.276903	0.0284021	3.0752e-22	0.248889	0.0283326	2.28842e-18	0.229072	0.0284419	5.08841e-16
65416	PE(18:1_22:6) (b)	PE	rs17821316	15	58703069	58410870	C	A	0.518	-0.261454	0.023882	1.49269e-27	-0.254849	0.023782	1.92673e-26	-0.224411	0.0239137	4.90192e-21
65417	PE(18:1_22:6) (b)	PE	rs17821322	15	58703100	58410901	C	T	0.188	0.292925	0.0288974	7.1543e-24	0.261185	0.0288521	2.21452e-19	0.242258	0.0289383	3.75666e-17
65418	PE(18:1_22:6) (b)	PE	rs55993842	15	58704064	58411865	T	G	0.185	0.292293	0.0296011	9.42215e-23	0.260829	0.0295487	1.61725e-18	0.241918	0.0296415	2.12947e-16
65419	PE(18:1_22:6) (b)	PE	rs28442086	15	58705036	58412837	A	G	0.445	-0.259527	0.0241816	1.48144e-26	-0.252721	0.0240717	1.93014e-25	-0.219981	0.0242139	7.61542e-20
65420	PE(18:1_22:6) (b)	PE	rs62000868	15	58705980	58413781	G	C	0.266	0.253557	0.0270822	1.20666e-20	0.226216	0.0270225	7.83793e-17	0.213154	0.0271171	2.37774e-15
65421	PE(18:1_22:6) (b)	PE	rs62000869	15	58706911	58414712	G	A	0.34	0.182421	0.0256594	1.34126e-12	0.175019	0.0255692	8.8176e-12	0.154437	0.0256917	9.93943e-10
65422	PE(18:1_22:6) (b)	PE	rs409668	15	58706926	58414727	A	T	0.507	-0.237799	0.0242235	1.60161e-22	-0.229071	0.0241196	3.65093e-21	-0.19952	0.0242551	1.25608e-16
65423	PE(18:1_22:6) (b)	PE	rs112516541	15	58707309	58415110	C	A	0.455	-0.259535	0.0243536	3.26969e-26	-0.25332	0.0242438	3.16433e-25	-0.220488	0.0243855	1.12343e-19
65424	PE(18:1_22:6) (b)	PE	rs60315394	15	58709181	58416982	T	C	0.175	0.305372	0.0313718	3.65888e-22	0.269279	0.0313392	1.21809e-17	0.256163	0.0314118	2.24466e-16
65425	PE(18:1_22:6) (b)	PE	rs422137	15	58709182	58416983	A	G	0.424	0.260725	0.024537	4.57918e-26	0.253948	0.0244306	5.24607e-25	0.217177	0.0245687	6.78034e-19
65426	PE(18:1_22:6) (b)	PE	rs55696635	15	58709750	58417551	A	G	0.176	0.305844	0.0315993	6.20529e-22	0.269145	0.0315676	2.1428e-17	0.256644	0.031639	3.19346e-16
65427	PE(18:1_22:6) (b)	PE	rs11071380	15	58710627	58418428	A	C	0.433	-0.249346	0.0251798	6.78228e-23	-0.244633	0.0250576	2.91093e-22	-0.210472	0.0252112	4.55712e-17
65428	PE(18:1_22:6) (b)	PE	rs62000870	15	58710736	58418537	C	T	0.293	0.221173	0.0273225	7.31539e-16	0.204745	0.0272412	7.01301e-14	0.185261	0.0273551	7.14699e-12
65429	PE(18:1_22:6) (b)	PE	rs11857380	15	58712203	58420004	G	T	0.205	0.2685	0.0304517	1.6593e-18	0.246404	0.030373	6.6371e-16	0.224047	0.0304885	1.18368e-13
65430	PE(18:1_22:6) (b)	PE	rs11854624	15	58712817	58420618	G	C	0.189	0.311614	0.0310737	2.05302e-23	0.279621	0.0310197	3.06758e-19	0.262142	0.0311118	2.3834e-17
65431	PE(18:1_22:6) (b)	PE	rs11854656	15	58712945	58420746	C	A	0.312	0.180289	0.0271355	3.37627e-11	0.168204	0.0270378	5.4445e-10	0.15108	0.0271668	1.41757e-08
65432	PE(18:1_22:6) (b)	PE	rs11858279	15	58712973	58420774	C	T	0.288	0.236431	0.0277605	2.19526e-17	0.215991	0.0276797	7.70105e-15	0.198436	0.0277929	5.42465e-13
65433	PE(18:1_22:6) (b)	PE	rs8026082	15	58714481	58422282	G	C	0.388	0.181479	0.0267944	1.40628e-11	0.159694	0.0267324	2.49287e-09	0.150866	0.0268264	9.90788e-09
65434	PE(18:1_22:6) (b)	PE	rs792902	15	58716044	58423845	G	A	0.504	-0.21307	0.0260112	3.2748e-16	-0.18924	0.0259535	3.59426e-13	-0.175752	0.0260427	8.41312e-12
65435	PE(18:1_22:6) (b)	PE	rs515081	15	58716257	58424058	G	A	0.658	-0.2383	0.0275263	6.66486e-18	-0.203737	0.0275162	1.56742e-13	-0.199862	0.0275598	2.40753e-13
65436	PE(18:1_22:6) (b)	PE	rs375372	15	58716615	58424416	G	T	0.62	-0.193412	0.0271415	1.18111e-12	-0.19246	0.027051	1.28345e-12	-0.163758	0.0271708	9.02152e-10
65437	PE(18:1_22:6) (b)	PE	rs7170361	15	58718998	58426799	C	T	0.279	0.179804	0.0248759	5.70116e-13	0.153113	0.0248165	7.4407e-10	0.131582	0.0249152	6.72029e-08
65438	PE(18:1_22:6) (b)	PE	rs11635491	15	58719741	58427542	A	G	0.272	0.176943	0.024898	1.36856e-12	0.148745	0.0248386	2.28448e-09	0.129573	0.0249374	1.0636e-07
65439	PE(18:1_22:6) (b)	PE	rs1077835	15	58723426	58431227	G	A	0.213	0.296898	0.0261351	1.90187e-29	0.249834	0.0261714	2.27512e-21	0.225195	0.0261775	5.31118e-18
65440	PE(18:1_22:6) (b)	PE	rs1077834	15	58723479	58431280	C	T	0.213	0.296591	0.0261163	1.98187e-29	0.249508	0.0261528	2.40122e-21	0.224929	0.0261588	5.49658e-18
65441	PE(18:1_22:6) (b)	PE	rs1800588	15	58723675	58431476	T	C	0.21	0.295405	0.0263165	8.15719e-29	0.246539	0.0263493	1.3216e-20	0.224079	0.0263589	1.26255e-17
65442	PE(18:1_22:6) (b)	PE	rs2070895	15	58723939	58431740	A	G	0.213	0.300215	0.0261286	4.46952e-30	0.252844	0.0261667	7.51078e-22	0.228496	0.026171	1.75413e-18
65443	PE(18:1_22:6) (b)	PE	rs6494005	15	58724524	58432325	G	A	0.519	-0.131152	0.0217347	1.71722e-09	-0.113503	0.0216743	1.70412e-07	-0.0994538	0.0217701	2.52361e-06
65444	PE(18:1_22:6) (b)	PE	rs11632618	15	58724706	58432507	A	G	0.065	0.264361	0.0470628	2.03934e-08	0.228323	0.0469722	1.20065e-06	0.207737	0.0471245	5.33201e-06
65445	PE(18:1_22:6) (b)	PE	rs8034802	15	58724792	58432593	A	T	0.281	0.196079	0.024164	6.26596e-16	0.158174	0.0241385	6.31468e-11	0.142724	0.024203	1.98713e-09
65446	PE(18:1_22:6) (b)	PE	rs8033940	15	58724842	58432643	A	G	0.291	0.206103	0.0238568	7.91822e-18	0.16873	0.0238364	1.70661e-12	0.152279	0.0238957	1.02227e-10
65447	PE(18:1_22:6) (b)	PE	rs633695	15	58725839	58433640	G	A	0.289	0.188268	0.0239554	4.83576e-15	0.152631	0.023924	1.96951e-10	0.136574	0.0239941	6.67767e-09
65448	PE(18:1_22:6) (b)	PE	rs261334	15	58726744	58434545	C	G	0.797	-0.291424	0.0267648	3.15383e-27	-0.245326	0.0267877	8.21032e-20	-0.220125	0.0268068	1.41341e-16
65449	PE(18:1_22:6) (b)	PE	rs261333	15	58727279	58435080	C	T	0.528	-0.134143	0.0219178	1.00475e-09	-0.112291	0.0218628	2.90297e-07	-0.103955	0.021953	1.12704e-06
65450	PE(18:1_22:6) (b)	PE	rs261332	15	58727325	58435126	G	A	0.799	-0.29366	0.0269153	2.5203e-27	-0.249672	0.0269308	2.98108e-20	-0.222244	0.0269577	1.08069e-16
65451	PE(18:1_22:6) (b)	PE	rs588136	15	58730498	58438299	T	C	0.797	-0.286086	0.0268343	3.56443e-26	-0.239628	0.0268551	6.88021e-19	-0.215098	0.0268767	7.6576e-16
65452	PE(18:1_22:6) (b)	PE	rs261342	15	58731153	58438954	C	G	0.788	-0.275076	0.0263632	3.79211e-25	-0.22881	0.0263817	6.16394e-18	-0.205104	0.0264054	4.92648e-15
65453	PE(18:1_22:6) (b)	PE	rs261341	15	58731567	58439368	G	A	0.707	-0.175301	0.0237392	1.84639e-13	-0.141596	0.023706	2.53543e-09	-0.124552	0.023778	8.48163e-08
65454	PE(18:1_22:6) (b)	PE	rs261338	15	58735005	58442806	G	A	0.847	-0.270215	0.0299439	2.75338e-19	-0.227058	0.0299416	4.1696e-14	-0.204801	0.0299896	4.84405e-12
65455	PE(18:1_22:6) (b)	PE	rs534933	15	58735222	58443023	C	A	0.847	-0.270223	0.0299355	2.68556e-19	-0.227009	0.0299336	4.15579e-14	-0.20482	0.0299813	4.76075e-12
65456	PE(18:1_22:6) (b)	PE	rs473224	15	58737341	58445142	G	T	0.869	-0.253847	0.0319984	2.71614e-15	-0.209126	0.0319895	6.981e-11	-0.190299	0.032047	1.55018e-09
65457	PE(18:1_22:6) (b)	PE	rs488490	15	58737661	58445462	A	C	0.868	-0.253382	0.0320387	3.28683e-15	-0.207493	0.0320287	1.02881e-10	-0.190007	0.0320869	1.71253e-09
65458	PE(18:1_22:6) (b)	PE	rs12914626	15	58738423	58446224	T	C	0.704	-0.145578	0.0241397	1.7661e-09	-0.128878	0.0240606	8.95e-08	-0.107177	0.024178	4.76142e-06
65459	PE(18:1_22:6) (b)	PE	rs573922	15	58740094	58447895	T	C	0.849	-0.229262	0.0302896	4.6086e-14	-0.184851	0.0302822	1.12137e-09	-0.168903	0.0303358	1.3651e-08
65460	PE(18:1_22:6) (b)	PE	rs485671	15	58741134	58448935	C	A	0.846	-0.232581	0.0300481	1.25892e-14	-0.1883	0.0300459	4.05961e-10	-0.172428	0.0300942	5.36205e-09
65461	PE(18:1_22:6) (b)	PE	rs485538	15	58741177	58448978	T	C	0.846	-0.232596	0.030047	1.25072e-14	-0.188603	0.0300447	3.80043e-10	-0.173098	0.0300929	4.69965e-09
65462	PE(18:1_22:6) (b)	PE	rs572410	15	58741384	58449185	G	C	0.776	-0.193388	0.0275377	2.58088e-12	-0.145408	0.0275443	1.36157e-07	-0.142239	0.0275784	1.30434e-07
65463	PE(18:1_22:6) (b)	PE	rs686958	15	58741884	58449685	A	T	0.833	-0.248099	0.0292178	2.83868e-17	-0.203799	0.0292249	3.55895e-12	-0.187558	0.0292625	8.05109e-11
65464	PE(18:1_22:6) (b)	PE	rs567746	15	58741891	58449692	G	A	0.833	-0.249619	0.029211	1.79641e-17	-0.204475	0.0292202	3.00106e-12	-0.189056	0.0292557	5.70877e-11
65465	PE(18:1_22:6) (b)	PE	rs261336	15	58742418	58450219	A	G	0.853	-0.238966	0.0304798	5.75409e-15	-0.194006	0.0304793	2.16469e-10	-0.179494	0.0305259	2.19925e-09
65466	PE(36:0)	PE	rs549473574	14	35254058	34784852	A	G	0.001	-2.7598	0.477928	8.17104e-09	-2.62814	0.477737	3.94744e-08	-	-	-
65467	PE(36:0)	PE	rs181726033	14	35367050	34897844	T	C	0.001	-2.80337	0.500864	2.30034e-08	-2.69543	0.500528	7.57052e-08	-	-	-
65468	PE(36:0)	PE	rs2043082	15	58674308	58382109	A	G	0.344	0.123865	0.0223837	3.28959e-08	0.117376	0.0223315	1.53544e-07	0.114253	0.0223905	1.74304e-07
65469	PE(36:0)	PE	rs261290	15	58678720	58386521	C	T	0.667	-0.129653	0.0222346	5.84363e-09	-0.121655	0.0221842	4.37556e-08	-0.119061	0.0222416	4.539e-08
65470	PE(36:0)	PE	rs7350789	15	58679668	58387469	A	G	0.342	0.128847	0.0221982	6.84428e-09	0.12233	0.0221456	3.48637e-08	0.118283	0.0222051	5.24175e-08
65471	PE(36:0)	PE	rs261291	15	58680178	58387979	C	T	0.344	0.128627	0.0221737	6.98788e-09	0.122423	0.0221207	3.2865e-08	0.118037	0.0221806	5.39205e-08
65472	PE(36:0)	PE	rs7177289	15	58680184	58387985	T	C	0.343	0.128934	0.0222041	6.74915e-09	0.122432	0.0221517	3.4269e-08	0.11835	0.022211	5.19512e-08
65473	PE(36:0)	PE	rs2414577	15	58680638	58388439	C	T	0.367	0.121491	0.0222055	4.68616e-08	0.11393	0.0221543	2.82618e-07	0.111324	0.0222122	2.79952e-07
65474	PE(36:0)	PE	rs2414578	15	58680639	58388440	C	T	0.367	0.121489	0.0222097	4.71467e-08	0.113944	0.0221584	2.8306e-07	0.111329	0.0222163	2.80981e-07
65475	PE(36:0)	PE	rs2043085	15	58680954	58388755	C	T	0.629	-0.124293	0.0219457	1.56758e-08	-0.115746	0.0218989	1.31462e-07	-0.113898	0.0219524	1.10733e-07
65476	PE(36:0)	PE	rs1532085	15	58683366	58391167	G	A	0.63	-0.123395	0.0218528	1.73623e-08	-0.115106	0.0218077	1.37193e-07	-0.112932	0.0218596	1.24588e-07
65477	PE(38:5) (a)	PE	rs138326449	11	116701354	116830638	A	G	0.002	-1.63995	0.258566	2.54299e-10	-1.61874	0.25828	4.05322e-10	-1.26123	0.259066	5.81908e-07
65478	PE(38:5) (a)	PE	rs539030095	11	117018764	117148048	G	T	0.002	-1.68358	0.260486	1.1524e-10	-1.74865	0.260101	2.01054e-11	-1.2816	0.260987	4.70116e-07
65479	PE(38:5) (a)	PE	rs530885291	11	117053959	117183243	A	G	0.003	-1.61162	0.227148	1.52261e-12	-1.63074	0.2269	7.76605e-13	-1.23775	0.22768	2.86351e-08
65480	PE(38:5) (a)	PE	rs192489212	11	117220429	117349713	C	A	0.001	-2.2758	0.433376	1.57006e-07	-2.66838	0.432735	7.57268e-10	-1.95373	0.433712	3.4084e-06
65481	PE(38:5) (a)	PE	rs1123294	15	58545064	58252865	G	C	0.177	-0.177359	0.0290088	1.04939e-09	-0.169988	0.0289871	4.80556e-09	-0.145458	0.029053	2.8755e-07
65482	PE(38:5) (a)	PE	rs7165301	15	58552606	58260407	C	T	0.178	-0.17968	0.0287237	4.32147e-10	-0.167566	0.0287072	5.65979e-09	-0.147289	0.0287681	1.59278e-07
65483	PE(38:5) (a)	PE	rs55760919	15	58560116	58267917	G	T	0.179	-0.179916	0.0286998	3.97004e-10	-0.16627	0.0286864	7.20903e-09	-0.146493	0.0287436	1.80041e-07
65484	PE(38:5) (a)	PE	rs55966152	15	58561006	58268807	G	A	0.183	-0.179391	0.0286049	3.8905e-10	-0.171213	0.028582	2.24183e-09	-0.145425	0.0286485	2.00323e-07
65485	PE(38:5) (a)	PE	rs62001667	15	58566295	58274096	G	C	0.185	-0.174121	0.0285631	1.17028e-09	-0.163904	0.0285454	9.90299e-09	-0.141021	0.0286062	4.26596e-07
65486	PE(38:5) (a)	PE	rs62001668	15	58566716	58274517	G	T	0.187	-0.175217	0.0283454	6.87453e-10	-0.166622	0.0283251	4.31947e-09	-0.142119	0.0283883	2.88124e-07
65487	PE(38:5) (a)	PE	rs62001669	15	58567122	58274923	T	C	0.179	-0.18456	0.028778	1.57135e-10	-0.17201	0.0287626	2.39613e-09	-0.150511	0.0288217	9.24364e-08
65488	PE(38:5) (a)	PE	rs8040386	15	58567786	58275587	G	A	0.18	-0.185914	0.028785	1.16838e-10	-0.174225	0.0287679	1.50598e-09	-0.151739	0.0288287	7.39701e-08
65489	PE(38:5) (a)	PE	rs62001677	15	58568716	58276517	T	C	0.176	-0.189473	0.0289966	7.11494e-11	-0.177972	0.0289781	8.87733e-10	-0.154223	0.0290408	5.72849e-08
65490	PE(38:5) (a)	PE	rs72739147	15	58571401	58279202	T	A	0.134	-0.210313	0.0319859	5.45852e-11	-0.192828	0.0319761	1.76801e-09	-0.164439	0.0320358	1.48626e-07
65491	PE(38:5) (a)	PE	rs28690720	15	58573833	58281634	G	T	0.141	-0.195775	0.0313391	4.54931e-10	-0.181021	0.0313219	7.97295e-09	-0.15116	0.0313876	7.56777e-07
65492	PE(38:5) (a)	PE	rs58038553	15	58574324	58282125	G	A	0.134	-0.209368	0.0318974	5.87225e-11	-0.190221	0.0318877	2.62762e-09	-0.163805	0.0319473	1.53099e-07
65493	PE(38:5) (a)	PE	rs11071371	15	58576226	58284027	T	C	0.134	-0.207719	0.0319042	8.32533e-11	-0.189597	0.0318925	2.97171e-09	-0.162185	0.0319541	2.0097e-07
65494	PE(38:5) (a)	PE	rs2899623	15	58579644	58287445	C	T	0.143	-0.194643	0.0310478	3.9474e-10	-0.17762	0.0310351	1.1069e-08	-0.150704	0.0310961	6.49792e-07
65495	PE(38:5) (a)	PE	rs2899624	15	58579956	58287757	G	A	0.142	-0.193183	0.0310422	5.28105e-10	-0.177059	0.0310284	1.22081e-08	-0.149207	0.0310906	8.22758e-07
65496	PE(38:5) (a)	PE	rs16940011	15	58580204	58288005	G	C	0.143	-0.194012	0.0310372	4.43124e-10	-0.177655	0.0310235	1.08605e-08	-0.150054	0.0310855	7.15581e-07
65497	PE(38:5) (a)	PE	rs12148780	15	58581289	58289090	G	A	0.143	-0.193802	0.0310452	4.67314e-10	-0.177729	0.031031	1.07967e-08	-0.149845	0.0310935	7.4458e-07
65498	PE(38:5) (a)	PE	rs12148399	15	58581370	58289171	A	T	0.143	-0.193768	0.0310464	4.71226e-10	-0.177737	0.0310321	1.07932e-08	-0.149866	0.0310946	7.4268e-07
65499	PE(38:5) (a)	PE	rs16940017	15	58582148	58289949	A	T	0.142	-0.193088	0.0310735	5.60372e-10	-0.178157	0.0310573	1.02476e-08	-0.14918	0.0311217	8.46224e-07
65500	PE(38:5) (a)	PE	rs1318175	15	58586129	58293930	T	C	0.16	-0.17343	0.0295113	4.51143e-09	-0.158821	0.0294848	7.55849e-08	-0.13337	0.0295567	3.2875e-06
65501	PE(38:5) (a)	PE	rs11071373	15	58646053	58353854	G	A	0.2	-0.174399	0.0276288	3.33217e-10	-0.15182	0.027636	4.2697e-08	-0.151834	0.0276709	2.15486e-08
65502	PE(38:5) (a)	PE	rs12907378	15	58654430	58362231	A	G	0.103	-0.211928	0.0363669	6.28541e-09	-0.204323	0.0363386	2.02247e-08	-0.176968	0.0364211	6.10139e-07
65503	PE(38:5) (a)	PE	rs12912371	15	58654491	58362292	C	T	0.118	-0.200158	0.0343723	6.40683e-09	-0.196319	0.0343352	1.1619e-08	-0.166453	0.0344232	6.86349e-07
65504	PE(38:5) (a)	PE	rs11071374	15	58656447	58364248	G	T	0.118	-0.198956	0.0343719	7.8892e-09	-0.196537	0.0343329	1.11936e-08	-0.165573	0.0344226	7.79305e-07
65505	PE(38:5) (a)	PE	rs190182262	15	58659418	58367219	A	T	0.044	0.306374	0.0544868	2.06902e-08	0.314478	0.0543845	8.43734e-09	0.266072	0.0545571	5.57314e-07
65506	PE(38:5) (a)	PE	rs117486534	15	58669703	58377504	C	A	0.043	0.314275	0.0558211	1.9687e-08	0.317474	0.0557238	1.36772e-08	0.273329	0.0558923	5.21071e-07
65507	PE(38:5) (a)	PE	rs145347194	15	58670135	58377936	C	T	0.088	0.332132	0.0419046	2.86829e-15	0.307215	0.0418797	2.66649e-13	0.277894	0.0419586	1.96635e-11
65508	PE(38:5) (a)	PE	rs4775039	15	58670897	58378698	G	C	0.447	0.197166	0.0236375	1.03674e-16	0.167052	0.0236747	1.98858e-12	0.16599	0.0236712	1.34677e-12
65509	PE(38:5) (a)	PE	rs10152355	15	58671178	58378979	A	C	0.46	-0.197244	0.0236223	9.47215e-17	-0.194486	0.0235868	2.38267e-16	-0.163804	0.023655	2.49394e-12
65510	PE(38:5) (a)	PE	rs1601933	15	58671559	58379360	T	C	0.473	-0.250315	0.0228847	1.6335e-27	-0.237968	0.0228614	4.48444e-25	-0.205809	0.022917	1.9424e-19
65511	PE(38:5) (a)	PE	rs1601935	15	58671765	58379566	T	G	0.663	-0.326568	0.0235424	6.95811e-43	-0.317113	0.0235188	1.21737e-40	-0.266903	0.0235763	1.28764e-29
65512	PE(38:5) (a)	PE	rs12908474	15	58672134	58379935	T	C	0.516	-0.247053	0.0224909	9.86318e-28	-0.239603	0.0224476	2.86299e-26	-0.201885	0.0225231	2.2636e-19
65513	PE(38:5) (a)	PE	rs62001736	15	58674051	58381852	A	G	0.29	0.337466	0.0240879	1.15535e-43	0.31998	0.0240972	1.81556e-39	0.276302	0.0241229	2.91866e-30
65514	PE(38:5) (a)	PE	rs2043082	15	58674308	58382109	A	G	0.344	0.33682	0.022765	2.16708e-48	0.306478	0.0227985	2.28693e-40	0.274963	0.0227992	2.7575e-33
65515	PE(38:5) (a)	PE	rs4775041	15	58674695	58382496	C	G	0.291	0.337212	0.0240306	8.48688e-44	0.319711	0.0240402	1.39857e-39	0.276215	0.0240656	2.2374e-30
65516	PE(38:5) (a)	PE	rs80123226	15	58676032	58383833	T	A	0.29	0.336506	0.0239555	6.99393e-44	0.320417	0.02396	5.42557e-40	0.274684	0.0239907	3.0632e-30
65517	PE(38:5) (a)	PE	rs11858759	15	58676821	58384622	A	G	0.29	0.334708	0.0239072	1.30772e-43	0.317821	0.0239147	1.56898e-39	0.272824	0.0239425	5.6454e-30
65518	PE(38:5) (a)	PE	rs11071377	15	58677395	58385196	T	A	0.49	-0.256534	0.0223156	3.53476e-30	-0.243637	0.0222897	1.90004e-27	-0.210395	0.0223478	3.69444e-21
65519	PE(38:5) (a)	PE	rs10468017	15	58678512	58386313	T	C	0.283	0.352437	0.0237649	1.39286e-48	0.328649	0.0237919	1.7466e-42	0.286562	0.0238008	3.49628e-33
65520	PE(38:5) (a)	PE	rs261290	15	58678720	58386521	C	T	0.667	-0.347278	0.0225771	4.70677e-52	-0.311407	0.0226311	3.67911e-42	-0.282064	0.022612	1.96313e-35
65521	PE(38:5) (a)	PE	rs56358871	15	58679387	58387188	C	G	0.521	-0.24749	0.0222555	2.30861e-28	-0.231979	0.0222362	3.71627e-25	-0.202409	0.0222879	7.84814e-20
65522	PE(38:5) (a)	PE	rs7350789	15	58679668	58387469	A	G	0.342	0.337428	0.0225687	2.38329e-49	0.306432	0.0225991	5.27757e-41	0.272967	0.0226032	2.27686e-33
65523	PE(38:5) (a)	PE	rs261291	15	58680178	58387979	C	T	0.344	0.338768	0.0225376	7.57125e-50	0.306183	0.0225733	4.99842e-41	0.274345	0.0225721	9.09476e-34
65524	PE(38:5) (a)	PE	rs7177289	15	58680184	58387985	T	C	0.343	0.337546	0.0225734	2.31995e-49	0.306373	0.0226047	5.72736e-41	0.273052	0.0226079	2.24435e-33
65525	PE(38:5) (a)	PE	rs2414577	15	58680638	58388439	C	T	0.367	0.338009	0.0225567	1.46388e-49	0.306643	0.0225908	4.32834e-41	0.27602	0.02259	4.22867e-34
65526	PE(38:5) (a)	PE	rs2414578	15	58680639	58388440	C	T	0.367	0.3382	0.0225591	1.32675e-49	0.306933	0.0225931	3.72701e-41	0.276228	0.0225924	3.84847e-34
65527	PE(38:5) (a)	PE	rs35853021	15	58680643	58388444	T	G	0.343	0.336808	0.0228044	3.1169e-48	0.30735	0.0228262	1.80153e-40	0.273169	0.0228383	8.81953e-33
65528	PE(38:5) (a)	PE	rs166358	15	58680805	58388606	A	G	0.13	0.187221	0.0331604	1.72881e-08	0.206318	0.0330693	4.80211e-10	0.15052	0.0332087	2.98975e-06
65529	PE(38:5) (a)	PE	rs2043085	15	58680954	58388755	C	T	0.629	-0.345363	0.0222511	6.1333e-53	-0.30969	0.0223079	7.3804e-43	-0.282577	0.0222847	1.57817e-36
65530	PE(38:5) (a)	PE	rs75437656	15	58681128	58388929	C	A	0.126	0.213203	0.0335849	2.37094e-10	0.229406	0.0334969	8.44685e-12	0.173669	0.0336337	1.26404e-07
65531	PE(38:5) (a)	PE	rs28698356	15	58681509	58389310	C	G	0.522	-0.251495	0.0221319	1.59453e-29	-0.236728	0.0221115	2.18753e-26	-0.206003	0.0221643	1.12657e-20
65532	PE(38:5) (a)	PE	rs261293	15	58681772	58389573	T	C	0.847	-0.18498	0.0309936	2.56247e-09	-0.196518	0.0309194	2.27796e-10	-0.152188	0.0310374	4.87606e-07
65533	PE(38:5) (a)	PE	rs2043084	15	58682496	58390297	C	G	0.213	0.326562	0.0263477	1.06817e-34	0.272065	0.026445	1.58039e-24	0.267525	0.0263864	3.35745e-24
65534	PE(38:5) (a)	PE	rs34718390	15	58682690	58390491	A	G	0.063	0.34314	0.0476706	7.06694e-13	0.265191	0.0477251	2.89188e-08	0.281538	0.0477335	1.97331e-09
65535	PE(38:5) (a)	PE	rs1825955	15	58682783	58390584	A	C	0.149	0.200066	0.0312503	1.6798e-10	0.209532	0.031178	2.04195e-11	0.167105	0.0312949	4.88481e-08
65536	PE(38:5) (a)	PE	rs12185071	15	58683227	58391028	T	C	0.126	0.205658	0.0334337	8.28913e-10	0.223919	0.0333422	2.10314e-11	0.166128	0.0334825	3.62454e-07
65537	PE(38:5) (a)	PE	rs1532085	15	58683366	58391167	G	A	0.63	-0.343353	0.022162	9.46368e-53	-0.308695	0.0222176	6.33696e-43	-0.280549	0.0221959	2.60045e-36
65538	PE(38:5) (a)	PE	rs12185072	15	58683410	58391211	T	C	0.151	0.191481	0.0310176	7.25391e-10	0.203659	0.0309421	5.20837e-11	0.159021	0.0310621	1.5961e-07
65539	PE(38:5) (a)	PE	rs12905732	15	58683542	58391343	C	G	0.19	0.33357	0.0274844	2.31449e-33	0.29027	0.0275463	1.24119e-25	0.270637	0.0275247	6.88394e-23
65540	PE(38:5) (a)	PE	rs28594460	15	58683585	58391386	G	A	0.152	0.186754	0.0309161	1.64916e-09	0.19992	0.0308395	9.99845e-11	0.15374	0.0309602	3.54909e-07
65541	PE(38:5) (a)	PE	rs16940167	15	58683697	58391498	C	T	0.153	0.183848	0.0308831	2.81664e-09	0.198465	0.0308045	1.29833e-10	0.151032	0.0309271	5.39207e-07
65542	PE(38:5) (a)	PE	rs11853674	15	58684057	58391858	G	A	0.218	0.32705	0.0260908	1.97504e-35	0.273366	0.0261842	3.40109e-25	0.267405	0.0261294	1.29052e-24
65543	PE(38:5) (a)	PE	rs16940168	15	58684154	58391955	T	A	0.125	0.208731	0.0335728	5.48342e-10	0.226952	0.0334803	1.37748e-11	0.170163	0.0336221	2.1681e-07
65544	PE(38:5) (a)	PE	rs16940170	15	58684282	58392083	A	G	0.143	0.168799	0.0318765	1.23707e-07	0.191723	0.0317831	1.74539e-09	0.137261	0.0319223	8.72754e-06
65545	PE(38:5) (a)	PE	rs28495863	15	58684381	58392182	A	G	0.141	0.173276	0.0320186	6.53893e-08	0.195777	0.0319243	9.41876e-10	0.142524	0.0320649	4.50326e-06
65546	PE(38:5) (a)	PE	rs17821274	15	58684478	58392279	C	T	0.639	-0.231081	0.022982	1.52657e-23	-0.204673	0.0229944	8.01049e-19	-0.191697	0.0230156	5.35653e-17
65547	PE(38:5) (a)	PE	rs12185093	15	58684676	58392477	A	G	0.139	0.185931	0.0321833	8.05874e-09	0.204957	0.0320926	1.87047e-10	0.154091	0.03223	9.0006e-07
65548	PE(38:5) (a)	PE	rs4775044	15	58684967	58392768	G	T	0.538	-0.297303	0.0219526	5.72738e-41	-0.278784	0.0219395	2.6884e-36	-0.246169	0.0219853	5.05006e-29
65549	PE(38:5) (a)	PE	rs28703614	15	58685560	58393361	T	C	0.064	0.280091	0.0550898	3.89861e-07	0.314166	0.0549756	1.19433e-08	-	-	-
65550	PE(38:5) (a)	PE	rs7497636	15	58685631	58393432	T	C	0.14	0.182987	0.0321589	1.34269e-08	0.203921	0.032065	2.22581e-10	0.151187	0.0322056	1.37654e-06
65551	PE(38:5) (a)	PE	rs1444942	15	58685813	58393614	C	G	0.14	0.182881	0.0321566	1.3653e-08	0.203824	0.0320626	2.26307e-10	0.151044	0.0322032	1.40422e-06
65552	PE(38:5) (a)	PE	rs8042174	15	58685970	58393771	C	T	0.107	-0.205634	0.0356641	8.7238e-09	-0.157788	0.035688	1.00058e-05	-0.166466	0.0357186	1.62301e-06
65553	PE(38:5) (a)	PE	rs261298	15	58686157	58393958	G	C	0.468	-0.247625	0.0221633	1.28267e-28	-0.241512	0.022117	2.16116e-27	-0.203419	0.022196	3.69705e-20
65554	PE(38:5) (a)	PE	rs261299	15	58686252	58394053	A	G	0.47	-0.250993	0.0221763	2.58751e-29	-0.244892	0.0221309	4.487e-28	-0.206162	0.022209	1.25357e-20
65555	PE(38:5) (a)	PE	rs16940174	15	58686338	58394139	A	G	0.14	0.182995	0.0321417	1.31683e-08	0.203063	0.0320493	2.59101e-10	0.151289	0.0321883	1.33901e-06
65556	PE(38:5) (a)	PE	rs118078695	15	58686409	58394210	A	G	0.013	0.593834	0.113693	1.83834e-07	0.623444	0.113563	4.23053e-08	0.512461	0.113822	3.44621e-06
65557	PE(38:5) (a)	PE	rs447794	15	58686638	58394439	C	G	0.858	-0.170072	0.0319594	1.07481e-07	-0.193112	0.0318646	1.47446e-09	-0.139307	0.0320057	6.87673e-06
65558	PE(38:5) (a)	PE	rs76679589	15	58686691	58394492	T	C	0.14	0.182656	0.032122	1.3725e-08	0.202344	0.0320305	2.92374e-10	0.150894	0.0321687	1.40161e-06
65559	PE(38:5) (a)	PE	rs261301	15	58686939	58394740	C	T	0.858	-0.170218	0.0319692	1.05785e-07	-0.191276	0.0318789	2.1331e-09	-0.139128	0.0320156	7.0975e-06
65560	PE(38:5) (a)	PE	rs75663614	15	58687040	58394841	C	T	0.03	-0.445663	0.0634329	2.55579e-12	-0.386234	0.0634852	1.27539e-09	-0.382989	0.0635265	8.92106e-10
65561	PE(38:5) (a)	PE	rs17240832	15	58687370	58395171	G	A	0.187	0.148184	0.0287451	2.63454e-07	0.171181	0.0286627	2.54707e-09	0.125544	0.0287875	6.6167e-06
65562	PE(38:5) (a)	PE	rs74019425	15	58687465	58395266	T	G	0.142	0.170163	0.0319732	1.07176e-07	0.191648	0.0318822	1.9941e-09	0.138987	0.0320196	7.25849e-06
65563	PE(38:5) (a)	PE	rs16940181	15	58687524	58395325	C	A	0.14	0.182926	0.0321348	1.32481e-08	0.200961	0.0320476	3.93256e-10	0.150804	0.0321817	1.43407e-06
65564	PE(38:5) (a)	PE	rs7171102	15	58687530	58395331	A	G	0.218	0.32547	0.0261682	6.44491e-35	0.275437	0.0262501	1.99547e-25	0.26631	0.0262067	2.66114e-24
65565	PE(38:5) (a)	PE	rs174418	15	58687603	58395404	C	T	0.6	-0.322374	0.0220664	2.90132e-47	-0.301213	0.0220663	1.48835e-41	-0.262332	0.0221001	2.53545e-32
65566	PE(38:5) (a)	PE	rs166359	15	58687609	58395410	T	G	0.858	-0.170769	0.0319695	9.62807e-08	-0.191845	0.0318782	1.91074e-09	-0.139596	0.0320159	6.6425e-06
65567	PE(38:5) (a)	PE	rs495348	15	58687790	58395591	G	C	0.856	-0.16416	0.0318358	2.61177e-07	-0.186301	0.0317456	4.7097e-09	-0.132336	0.0318818	1.68698e-05
65568	PE(38:5) (a)	PE	rs8032310	15	58687862	58395663	A	G	0.142	0.169087	0.0319806	1.29635e-07	0.190468	0.0318898	2.52305e-09	0.137883	0.032027	8.51932e-06
65569	PE(38:5) (a)	PE	rs493258	15	58687880	58395681	C	T	0.538	-0.293759	0.0219377	4.14804e-40	-0.275948	0.0219245	1.17277e-35	-0.242746	0.0219704	2.54421e-28
65570	PE(38:5) (a)	PE	rs493987	15	58687906	58395707	C	T	0.858	-0.16895	0.0319791	1.32519e-07	-0.190345	0.0318884	2.57853e-09	-0.137761	0.0320255	8.65837e-06
65571	PE(38:5) (a)	PE	rs78893833	15	58688159	58395960	G	A	0.023	0.529486	0.0817618	1.08212e-10	0.531281	0.081723	9.26743e-11	0.476162	0.0818585	3.20571e-09
65572	PE(38:5) (a)	PE	rs920915	15	58688467	58396268	G	C	0.499	0.303982	0.0219042	6.41912e-43	0.288831	0.0218857	5.21486e-39	0.252134	0.0219371	1.87103e-30
65573	PE(38:5) (a)	PE	rs920916	15	58688477	58396278	A	G	0.497	0.301114	0.0219366	4.85814e-42	0.286614	0.0219164	2.43269e-38	0.249369	0.0219694	9.23502e-30
65574	PE(38:5) (a)	PE	rs920917	15	58688478	58396279	C	A	0.14	0.181897	0.0321791	1.66932e-08	0.200196	0.0320915	4.83439e-10	0.149757	0.0322261	1.73151e-06
65575	PE(38:5) (a)	PE	rs11855284	15	58689187	58396988	C	T	0.186	0.327601	0.027708	9.01015e-32	0.288525	0.027763	5.48838e-25	0.266522	0.0277483	6.14011e-22
65576	PE(38:5) (a)	PE	rs11858481	15	58689197	58396998	T	C	0.215	0.324114	0.026289	2.38911e-34	0.273956	0.0263773	5.91105e-25	0.265987	0.0263277	4.79905e-24
65577	PE(38:5) (a)	PE	rs17821298	15	58690738	58398539	A	C	0.253	0.132133	0.0259175	3.54261e-07	0.156572	0.0258457	1.47914e-09	0.11225	0.0259551	7.80016e-06
65578	PE(38:5) (a)	PE	rs415799	15	58690754	58398555	A	G	0.482	-0.277913	0.0218252	1.58042e-36	-0.268578	0.0217859	2.39354e-34	-0.227781	0.0218583	1.92431e-25
65579	PE(38:5) (a)	PE	rs490098	15	58691225	58399026	A	C	0.811	-0.142621	0.0285858	6.26198e-07	-0.168592	0.0285013	3.57718e-09	-0.119168	0.028628	1.60252e-05
65580	PE(38:5) (a)	PE	rs2082149	15	58691389	58399190	A	G	0.189	0.142473	0.0285833	6.41651e-07	0.168288	0.028499	3.80389e-09	0.119054	0.0286255	1.62802e-05
65581	PE(38:5) (a)	PE	rs443401	15	58692095	58399896	G	C	0.483	-0.283343	0.0219476	1.75645e-37	-0.271775	0.0219153	9.94007e-35	-0.233226	0.0219805	2.69636e-26
65582	PE(38:5) (a)	PE	rs397923	15	58692118	58399919	T	A	0.583	-0.308808	0.02199	7.24958e-44	-0.292073	0.0219686	1.61885e-39	-0.253178	0.0220234	1.82177e-30
65583	PE(38:5) (a)	PE	rs35128881	15	58692148	58399949	T	G	0.193	0.329259	0.027472	1.38918e-32	0.291332	0.0275151	7.58444e-26	0.267951	0.0275117	1.69345e-22
65584	PE(38:5) (a)	PE	rs12708454	15	58692202	58400003	C	A	0.303	0.256937	0.0238619	1.02031e-26	0.217746	0.0239136	1.27421e-19	0.211629	0.0238969	5.87366e-19
65585	PE(38:5) (a)	PE	rs12906722	15	58692715	58400516	T	C	0.213	0.323964	0.0263872	4.4028e-34	0.273576	0.026471	1.00863e-24	0.26569	0.026426	7.80394e-24
65586	PE(38:5) (a)	PE	rs16940204	15	58692936	58400737	T	C	0.21	0.326972	0.0265255	2.38094e-34	0.274326	0.0266146	1.30037e-24	0.268396	0.0265645	4.77109e-24
65587	PE(38:5) (a)	PE	rs487766	15	58693860	58401661	T	C	0.784	-0.328326	0.0262306	2.41532e-35	-0.277149	0.0263122	1.31365e-25	-0.269415	0.0262694	1.03353e-24
65588	PE(38:5) (a)	PE	rs16940212	15	58694020	58401821	T	G	0.195	0.130076	0.0284299	4.85909e-06	0.161733	0.0283426	1.23207e-08	0.111318	0.0284714	4.68662e-05
65589	PE(38:5) (a)	PE	rs16940213	15	58695337	58403138	T	C	0.189	0.139029	0.0284491	1.05359e-06	0.160808	0.0283694	1.53603e-08	0.116257	0.0284915	2.2869e-05
65590	PE(38:5) (a)	PE	rs79111033	15	58695592	58403393	A	G	0.189	0.141646	0.0285373	7.13703e-07	0.162792	0.0284571	1.13555e-08	0.118812	0.0285796	1.64067e-05
65591	PE(38:5) (a)	PE	rs74338752	15	58695948	58403749	G	C	0.189	0.146709	0.0285778	2.94543e-07	0.167605	0.0284965	4.38774e-09	0.123922	0.0286201	7.6213e-06
65592	PE(38:5) (a)	PE	rs723967	15	58696300	58404101	C	T	0.52	-0.31442	0.0222225	1.64643e-44	-0.298534	0.0222023	2.12666e-40	-0.262576	0.0222549	5.80177e-32
65593	PE(38:5) (a)	PE	rs12440032	15	58697834	58405635	G	C	0.182	0.344267	0.0281665	8.42525e-34	0.301432	0.0282267	2.89397e-26	0.284446	0.0282067	5.77778e-24
65594	PE(38:5) (a)	PE	rs28451440	15	58698113	58405914	G	T	0.692	-0.218619	0.0242148	2.47717e-19	-0.188767	0.0242301	8.15082e-15	-0.181267	0.0242489	4.60515e-14
65595	PE(38:5) (a)	PE	rs62000864	15	58698243	58406044	G	T	0.514	-0.265657	0.0230684	2.8154e-30	-0.25726	0.0230312	1.38006e-28	-0.219482	0.0230997	1.63443e-21
65596	PE(38:5) (a)	PE	rs12440217	15	58698357	58406158	A	G	0.181	0.343124	0.0281818	1.47297e-33	0.300069	0.028244	5.07403e-26	0.283017	0.028222	1.00867e-23
65597	PE(38:5) (a)	PE	rs62000865	15	58698662	58406463	A	G	0.068	0.321747	0.0468355	7.32664e-12	0.267777	0.0468517	1.1662e-08	0.266179	0.0468945	7.32256e-09
65598	PE(38:5) (a)	PE	rs11852978	15	58698755	58406556	G	T	0.22	0.225674	0.0267602	4.40059e-17	0.198381	0.0267593	1.46965e-13	0.184907	0.026797	2.95695e-12
65599	PE(38:5) (a)	PE	rs11856159	15	58699010	58406811	T	C	0.182	0.341929	0.0280778	1.41962e-33	0.299053	0.0281396	4.86101e-26	0.282197	0.028118	9.32149e-24
65600	PE(38:5) (a)	PE	rs60808669	15	58699199	58407000	G	T	0.027	-0.41207	0.0672492	1.01988e-09	-0.351994	0.0672599	1.76099e-07	-0.352337	0.0673411	8.76031e-08
65601	PE(38:5) (a)	PE	rs13329672	15	58699937	58407738	T	C	0.258	0.293153	0.0253707	1.81071e-30	0.256405	0.0254056	1.07717e-23	0.241057	0.0254068	1.85823e-21
65602	PE(38:5) (a)	PE	rs17240869	15	58700311	58408112	C	T	0.193	0.320563	0.0282733	2.13587e-29	0.284482	0.0283073	1.70401e-23	0.266355	0.0283114	3.9248e-21
65603	PE(38:5) (a)	PE	rs76457370	15	58700880	58408681	T	A	0.027	-0.418115	0.0675464	6.90784e-10	-0.356702	0.0675591	1.37042e-07	-0.358581	0.0676382	6.01987e-08
65604	PE(38:5) (a)	PE	rs17240876	15	58701551	58409352	G	A	0.183	0.349078	0.028767	2.3423e-33	0.305397	0.0288285	6.87334e-26	0.290102	0.0288062	6.60943e-24
65605	PE(38:5) (a)	PE	rs150364420	15	58701931	58409732	G	A	0.183	0.350206	0.028838	2.09792e-33	0.306708	0.0288991	5.60076e-26	0.291219	0.0288771	5.75187e-24
65606	PE(38:5) (a)	PE	rs12438999	15	58702325	58410126	G	A	0.543	-0.312632	0.02336	4.53869e-40	-0.283789	0.0233861	2.50211e-33	-0.262801	0.0233906	3.31342e-29
65607	PE(38:5) (a)	PE	rs17821310	15	58702864	58410665	C	T	0.198	0.322117	0.0284431	2.46392e-29	0.287495	0.0284619	1.03737e-23	0.267072	0.0284805	5.22263e-21
65608	PE(38:5) (a)	PE	rs17821316	15	58703069	58410870	C	A	0.518	-0.286912	0.0239235	1.17178e-32	-0.277803	0.0238967	8.54623e-31	-0.2445	0.0239533	1.68569e-24
65609	PE(38:5) (a)	PE	rs17821322	15	58703100	58410901	C	T	0.188	0.331218	0.028935	6.58291e-30	0.289166	0.0289841	3.66766e-23	0.273026	0.0289734	3.40318e-21
65610	PE(38:5) (a)	PE	rs55993842	15	58704064	58411865	T	G	0.185	0.325796	0.0296617	1.04234e-27	0.281856	0.0297075	3.94914e-21	0.267855	0.0296996	1.38046e-19
65611	PE(38:5) (a)	PE	rs402465	15	58705029	58412830	T	C	0.79	-0.147097	0.0297892	8.18734e-07	-0.170874	0.0297048	9.43393e-09	-0.123297	0.029826	1.8159e-05
65612	PE(38:5) (a)	PE	rs28442086	15	58705036	58412837	A	G	0.445	-0.275981	0.0242602	1.34786e-29	-0.264415	0.0242316	2.22874e-27	-0.230661	0.0242904	1.72224e-21
65613	PE(38:5) (a)	PE	rs77669185	15	58705124	58412925	T	A	0.027	-0.417382	0.0675794	7.45862e-10	-0.351175	0.067598	2.15503e-07	-0.35792	0.0676709	6.43734e-08
65614	PE(38:5) (a)	PE	rs62000868	15	58705980	58413781	G	C	0.266	0.290208	0.0271315	2.18483e-26	0.256612	0.0271541	5.48761e-21	0.244473	0.0271642	1.63617e-19
65615	PE(38:5) (a)	PE	rs76137124	15	58706732	58414533	T	C	0.027	-0.416771	0.067485	7.54804e-10	-0.352741	0.0675015	1.83495e-07	-0.35716	0.0675767	6.57425e-08
65616	PE(38:5) (a)	PE	rs62000869	15	58706911	58414712	G	A	0.34	0.192116	0.0257549	1.02115e-13	0.17723	0.0257331	6.44843e-12	0.159968	0.0257852	3.00229e-10
65617	PE(38:5) (a)	PE	rs409668	15	58706926	58414727	A	T	0.507	-0.262959	0.0243025	5.77415e-27	-0.243681	0.024285	1.99026e-23	-0.219497	0.0243321	1.35525e-19
65618	PE(38:5) (a)	PE	rs112516541	15	58707309	58415110	C	A	0.455	-0.276626	0.0244298	2.41727e-29	-0.264398	0.0244029	5.0919e-27	-0.231954	0.0244597	1.94351e-21
65619	PE(38:5) (a)	PE	rs79341002	15	58707990	58415791	G	C	0.027	-0.414196	0.0674414	9.35423e-10	-0.350109	0.067458	2.22197e-07	-0.354638	0.0675333	7.90025e-08
65620	PE(38:5) (a)	PE	rs60315394	15	58709181	58416982	T	C	0.175	0.330858	0.0314194	1.2679e-25	0.285284	0.0314742	1.94034e-19	0.274238	0.031457	1.96415e-18
65621	PE(38:5) (a)	PE	rs422137	15	58709182	58416983	A	G	0.424	0.299164	0.0245805	1.49916e-33	0.286985	0.0245461	4.37386e-31	0.249655	0.0246103	3.17379e-24
65622	PE(38:5) (a)	PE	rs55696635	15	58709750	58417551	A	G	0.176	0.330289	0.031648	3.33537e-25	0.283856	0.0317042	5.20905e-19	0.273684	0.0316853	3.93321e-18
65623	PE(38:5) (a)	PE	rs11071380	15	58710627	58418428	A	C	0.433	-0.273106	0.0252348	5.59778e-27	-0.262585	0.0251985	3.8784e-25	-0.228585	0.0252642	1.06422e-19
65624	PE(38:5) (a)	PE	rs62000870	15	58710736	58418537	C	T	0.293	0.256149	0.0273687	1.22057e-20	0.232375	0.0273664	2.80377e-17	0.215042	0.0273993	2.61384e-15
65625	PE(38:5) (a)	PE	rs436965	15	58711654	58419455	T	C	0.973	0.4141	0.0670072	7.33148e-10	0.353253	0.067021	1.43806e-07	0.354715	0.0670997	6.53378e-08
65626	PE(38:5) (a)	PE	rs11857380	15	58712203	58420004	G	T	0.205	0.28972	0.0305284	3.64125e-21	0.255635	0.0305427	7.96757e-17	0.238374	0.030563	3.8389e-15
65627	PE(38:5) (a)	PE	rs11854624	15	58712817	58420618	G	C	0.189	0.332303	0.0311579	3.02237e-26	0.28699	0.0312042	5.69005e-20	0.275373	0.0311935	7.51423e-19
65628	PE(38:5) (a)	PE	rs11854656	15	58712945	58420746	C	A	0.312	0.189094	0.02724	4.37518e-12	0.1699	0.0272162	4.67451e-10	0.155853	0.0272694	5.82922e-09
65629	PE(38:5) (a)	PE	rs11858279	15	58712973	58420774	C	T	0.288	0.265735	0.0278241	2.02029e-21	0.23714	0.0278269	2.15815e-17	0.222647	0.0278545	8.29051e-16
65630	PE(38:5) (a)	PE	rs8026082	15	58714481	58422282	G	C	0.388	0.204206	0.0268301	3.24352e-14	0.180488	0.0268286	1.95488e-11	0.169626	0.0268602	1.48023e-10
65631	PE(38:5) (a)	PE	rs792902	15	58716044	58423845	G	A	0.504	-0.252217	0.0260182	5.15613e-22	-0.232226	0.0260105	6.39748e-19	-0.209757	0.0260478	5.14016e-16
65632	PE(38:5) (a)	PE	rs515081	15	58716257	58424058	G	A	0.658	-0.277017	0.0274894	1.29046e-23	-0.241995	0.0275401	2.25059e-18	-0.233558	0.0275209	1.42754e-17
65633	PE(38:5) (a)	PE	rs375372	15	58716615	58424416	G	T	0.62	-0.229804	0.0271306	3.23407e-17	-0.227492	0.0270926	6.25946e-17	-0.195999	0.0271581	3.10553e-13
65634	PE(38:5) (a)	PE	rs7163052	15	58718230	58426031	G	C	0.518	-0.143931	0.0226147	2.22657e-10	-0.128925	0.0225993	1.26815e-08	-0.111311	0.0226483	4.60345e-07
65635	PE(38:5) (a)	PE	rs7170361	15	58718998	58426799	C	T	0.279	0.254699	0.0248245	2.16918e-24	0.225568	0.0248473	1.78728e-19	0.20024	0.0248615	5.07997e-16
65636	PE(38:5) (a)	PE	rs11635491	15	58719741	58427542	A	G	0.272	0.251236	0.02485	9.96136e-24	0.223366	0.0248662	4.33345e-19	0.19767	0.0248872	1.2412e-15
65637	PE(38:5) (a)	PE	rs4774297	15	58720431	58428232	A	C	0.522	-0.129516	0.021974	4.12046e-09	-0.114524	0.0219562	1.93956e-07	-0.100419	0.0220074	2.589e-06
65638	PE(38:5) (a)	PE	rs11857386	15	58721168	58428969	C	G	0.515	-0.153625	0.0220183	3.55688e-12	-0.134793	0.022012	1.00978e-09	-0.121071	0.0220508	2.11357e-08
65639	PE(38:5) (a)	PE	rs11071381	15	58721614	58429415	A	G	0.497	-0.126882	0.0223065	1.39668e-08	-0.113976	0.0222937	3.34011e-07	-0.0972636	0.0223393	6.83479e-06
65640	PE(38:5) (a)	PE	rs1077835	15	58723426	58431227	G	A	0.213	0.415678	0.0258308	2.04789e-56	0.36842	0.0259767	1.58062e-44	0.334977	0.0258711	5.66105e-38
65641	PE(38:5) (a)	PE	rs1077834	15	58723479	58431280	C	T	0.213	0.415303	0.0258126	2.14779e-56	0.368062	0.0259586	1.6632e-44	0.334633	0.025853	5.96889e-38
65642	PE(38:5) (a)	PE	rs1800588	15	58723675	58431476	T	C	0.21	0.412015	0.02603	1.01834e-54	0.361324	0.026181	2.55704e-42	0.331704	0.0260703	9.26913e-37
65643	PE(38:5) (a)	PE	rs2070895	15	58723939	58431740	A	G	0.213	0.416752	0.0258292	1.08946e-56	0.369807	0.0259744	7.60392e-45	0.33601	0.0258695	3.39177e-38
65644	PE(38:5) (a)	PE	rs6494005	15	58724524	58432325	G	A	0.519	-0.164583	0.0217779	5.03735e-14	-0.140441	0.0217877	1.27747e-10	-0.129047	0.0218111	1.76591e-09
65645	PE(38:5) (a)	PE	rs11632618	15	58724706	58432507	A	G	0.065	0.338924	0.0470139	6.70656e-13	0.330537	0.0469808	2.36432e-12	0.275202	0.047072	2.68961e-09
65646	PE(38:5) (a)	PE	rs8034802	15	58724792	58432593	A	T	0.281	0.282801	0.0240558	2.10873e-31	0.241293	0.0241259	2.87574e-23	0.222868	0.0240926	1.68717e-20
65647	PE(38:5) (a)	PE	rs8033940	15	58724842	58432643	A	G	0.291	0.296418	0.0237236	3.81243e-35	0.258216	0.023794	4.99659e-27	0.235835	0.0237604	2.77471e-23
65648	PE(38:5) (a)	PE	rs633695	15	58725839	58433640	G	A	0.289	0.27375	0.0238579	5.06669e-30	0.237313	0.0239104	6.10355e-23	0.215759	0.0238944	1.25175e-19
65649	PE(38:5) (a)	PE	rs261334	15	58726744	58434545	C	G	0.797	-0.404103	0.0265122	5.06576e-51	-0.355744	0.0266474	8.55956e-40	-0.32399	0.0265521	5.15357e-34
65650	PE(38:5) (a)	PE	rs261333	15	58727279	58435080	C	T	0.528	-0.168265	0.021967	2.26035e-14	-0.143044	0.0219768	8.35088e-11	-0.134188	0.022	5.7691e-10
65651	PE(38:5) (a)	PE	rs261332	15	58727325	58435126	G	A	0.799	-0.406251	0.0266684	5.67108e-51	-0.360554	0.0267917	2.15871e-40	-0.326079	0.0267086	4.75937e-34
65652	PE(38:5) (a)	PE	rs72740877	15	58728067	58435868	A	G	0.04	0.459915	0.0623686	1.95534e-13	0.378063	0.0624641	1.54564e-09	0.389364	0.0624394	2.45301e-10
65653	PE(38:5) (a)	PE	rs17190517	15	58729144	58436945	T	C	0.45	-0.131909	0.0223087	3.62333e-09	-0.107436	0.0223063	1.50541e-06	-0.101188	0.0223418	3.03855e-06
65654	PE(38:5) (a)	PE	rs588136	15	58730498	58438299	T	C	0.797	-0.399132	0.0265946	1.46092e-49	-0.347935	0.0267364	6.11882e-38	-0.319443	0.0266348	6.03438e-33
65655	PE(38:5) (a)	PE	rs261342	15	58731153	58438954	C	G	0.788	-0.387968	0.0261354	1.47106e-48	-0.337936	0.0262715	3.94804e-37	-0.309546	0.0261754	4.23492e-32
65656	PE(38:5) (a)	PE	rs261341	15	58731567	58439368	G	A	0.707	-0.253544	0.0236728	2.08272e-26	-0.214164	0.0237327	2.7955e-19	-0.196636	0.0237094	7.18505e-17
65657	PE(38:5) (a)	PE	rs261338	15	58735005	58442806	G	A	0.847	-0.358161	0.0298003	1.05414e-32	-0.312715	0.02989	2.84662e-25	-0.284719	0.0298435	1.13274e-21
65658	PE(38:5) (a)	PE	rs534933	15	58735222	58443023	C	A	0.847	-0.35807	0.0297919	1.04999e-32	-0.312613	0.0298818	2.86074e-25	-0.284683	0.0298351	1.11717e-21
65659	PE(38:5) (a)	PE	rs4775046	15	58736778	58444579	T	C	0.514	-0.146019	0.0220274	3.76462e-11	-0.125908	0.0220252	1.14932e-08	-0.112052	0.0220603	1.97048e-07
65660	PE(38:5) (a)	PE	rs473224	15	58737341	58445142	G	T	0.869	-0.366267	0.0318013	3.15922e-30	-0.32268	0.0318831	8.69859e-24	-0.294713	0.0318473	1.63405e-20
65661	PE(38:5) (a)	PE	rs488490	15	58737661	58445462	A	C	0.868	-0.368551	0.0318415	1.62962e-30	-0.323887	0.0319243	6.71969e-24	-0.297118	0.031887	9.07007e-21
65662	PE(38:5) (a)	PE	rs12914626	15	58738423	58446224	T	C	0.704	-0.187342	0.0242079	1.24096e-14	-0.165669	0.0242017	8.7524e-12	-0.144274	0.0242438	1.43419e-09
65663	PE(38:5) (a)	PE	rs17269264	15	58738760	58446561	A	G	0.514	-0.132441	0.0222152	2.67881e-09	-0.115944	0.0222063	1.84824e-07	-0.102876	0.0222479	1.93408e-06
65664	PE(38:5) (a)	PE	rs17269271	15	58739761	58447562	C	G	0.519	-0.130339	0.0222625	5.08666e-09	-0.112036	0.0222536	4.94575e-07	-0.10009	0.0222951	3.66203e-06
65665	PE(38:5) (a)	PE	rs573922	15	58740094	58447895	T	C	0.849	-0.325004	0.0301515	9.5734e-27	-0.279577	0.0302345	3.54839e-20	-0.257285	0.0301952	1.06817e-17
65666	PE(38:5) (a)	PE	rs485671	15	58741134	58448935	C	A	0.846	-0.329719	0.0299	6.92781e-28	-0.286294	0.0299824	2.17963e-21	-0.262249	0.0299436	1.38409e-18
65667	PE(38:5) (a)	PE	rs485538	15	58741177	58448978	T	C	0.846	-0.329443	0.0298985	7.60947e-28	-0.286211	0.0299807	2.2258e-21	-0.262659	0.0299419	1.22301e-18
65668	PE(38:5) (a)	PE	rs572410	15	58741384	58449185	G	C	0.776	-0.295897	0.0273784	7.13761e-27	-0.2508	0.0274721	1.02178e-19	-0.237903	0.0274169	2.79372e-18
65669	PE(38:5) (a)	PE	rs686958	15	58741884	58449685	A	T	0.833	-0.348147	0.0290508	1.42701e-32	-0.30449	0.0291449	2.98138e-25	-0.279728	0.029093	5.58467e-22
65670	PE(38:5) (a)	PE	rs567746	15	58741891	58449692	G	A	0.833	-0.348962	0.0290451	1.00055e-32	-0.30371	0.0291436	3.904e-25	-0.280537	0.0290874	4.20847e-22
65671	PE(38:5) (a)	PE	rs261336	15	58742418	58450219	A	G	0.853	-0.335236	0.0303224	5.19064e-28	-0.289109	0.0304111	3.30345e-21	-0.268221	0.0303659	7.18575e-19
65672	PE(38:5) (a)	PE	rs11858164	15	58742731	58450532	G	T	0.546	-0.134104	0.0225673	3.02679e-09	-0.115694	0.0225601	3.03904e-07	-0.102839	0.0225993	2.74581e-06
65673	PE(38:5) (a)	PE	rs8041059	15	58743709	58451510	T	C	0.53	-0.131901	0.0227504	7.23343e-09	-0.116306	0.0227424	3.27585e-07	-0.102281	0.0227824	3.65943e-06
65674	PE(38:5) (a)	PE	rs11071382	15	58744440	58452241	A	T	0.28	-0.154301	0.0276047	2.45159e-08	-0.137101	0.0276003	7.13847e-07	-0.132087	0.027637	9.07382e-07
65675	PE(38:5) (a)	PE	rs35138338	15	58744481	58452282	T	C	0.276	-0.155153	0.0277345	2.39471e-08	-0.135967	0.0277344	9.91096e-07	-0.132725	0.0277667	9.04389e-07
65676	PE(38:5) (a)	PE	rs113298164	15	58855748	58563549	T	C	0.003	1.51442	0.242189	4.38251e-10	1.49933	0.241924	6.28643e-10	1.29034	0.242575	5.46054e-08
65677	PE(38:5) (b)	PE	rs138326449	11	116701354	116830638	A	G	0.002	-1.72568	0.258437	2.78296e-11	-1.64942	0.258302	1.90121e-10	-1.33255	0.258854	1.37349e-07
65678	PE(38:5) (b)	PE	rs539030095	11	117018764	117148048	G	T	0.002	-1.65329	0.26053	2.46984e-10	-1.67586	0.260282	1.34053e-10	-1.23931	0.260947	1.0526e-06
65679	PE(38:5) (b)	PE	rs530885291	11	117053959	117183243	A	G	0.003	-1.61963	0.227166	1.18027e-12	-1.60666	0.227022	1.70999e-12	-1.23358	0.227609	3.14109e-08
65680	PE(38:5) (b)	PE	rs192489212	11	117220429	117349713	C	A	0.001	-2.00199	0.433834	4.02885e-06	-2.38161	0.433326	4.08823e-08	-1.67166	0.434113	5.96993e-05
65681	PE(38:5) (b)	PE	rs1123294	15	58545064	58252865	G	C	0.177	-0.171451	0.0290181	3.69924e-09	-0.175429	0.0289811	1.53917e-09	-0.144369	0.0290549	3.49288e-07
65682	PE(38:5) (b)	PE	rs7165301	15	58552606	58260407	C	T	0.178	-0.174333	0.0287322	1.40437e-09	-0.174061	0.0286995	1.43459e-09	-0.146816	0.0287691	1.73835e-07
65683	PE(38:5) (b)	PE	rs55760919	15	58560116	58267917	G	T	0.179	-0.175755	0.0287057	9.99565e-10	-0.173823	0.0286765	1.46401e-09	-0.14731	0.0287421	1.54837e-07
65684	PE(38:5) (b)	PE	rs55966152	15	58561006	58268807	G	A	0.183	-0.174371	0.0286134	1.18605e-09	-0.177445	0.0285764	5.77521e-10	-0.145511	0.0286497	1.97426e-07
65685	PE(38:5) (b)	PE	rs62001667	15	58566295	58274096	G	C	0.185	-0.171569	0.0285691	2.04458e-09	-0.171665	0.0285397	1.93186e-09	-0.143455	0.028605	2.7533e-07
65686	PE(38:5) (b)	PE	rs62001668	15	58566716	58274517	G	T	0.187	-0.171866	0.0283529	1.44995e-09	-0.173153	0.0283206	1.05563e-09	-0.143743	0.0283885	2.14148e-07
65687	PE(38:5) (b)	PE	rs62001669	15	58567122	58274923	T	C	0.179	-0.179226	0.028786	5.23317e-10	-0.179202	0.0287531	5.07148e-10	-0.150306	0.0288223	9.60896e-08
65688	PE(38:5) (b)	PE	rs8040386	15	58567786	58275587	G	A	0.18	-0.180159	0.0287936	4.30852e-10	-0.180976	0.0287587	3.45696e-10	-0.151142	0.0288299	8.28319e-08
65689	PE(38:5) (b)	PE	rs62001677	15	58568716	58276517	T	C	0.176	-0.186045	0.0290009	1.56218e-10	-0.188253	0.0289628	9.05429e-11	-0.156118	0.0290377	3.99228e-08
65690	PE(38:5) (b)	PE	rs72739147	15	58571401	58279202	T	A	0.134	-0.217243	0.0319717	1.25024e-11	-0.215348	0.031941	1.79327e-11	-0.178874	0.0320133	1.21985e-08
65691	PE(38:5) (b)	PE	rs28690720	15	58573833	58281634	G	T	0.141	-0.206589	0.0313226	4.71891e-11	-0.204873	0.0312907	6.52836e-11	-0.169263	0.0313629	3.56424e-08
65692	PE(38:5) (b)	PE	rs58038553	15	58574324	58282125	G	A	0.134	-0.217509	0.0318803	1.0302e-11	-0.21398	0.0318499	2.10629e-11	-0.179405	0.0319219	1.01175e-08
65693	PE(38:5) (b)	PE	rs11071371	15	58576226	58284027	T	C	0.134	-0.215233	0.0318882	1.69529e-11	-0.212817	0.0318555	2.7145e-11	-0.177165	0.0319297	1.52259e-08
65694	PE(38:5) (b)	PE	rs2899623	15	58579644	58287445	C	T	0.143	-0.205004	0.0310319	4.38657e-11	-0.200414	0.0310063	1.13009e-10	-0.168199	0.0310722	3.25752e-08
65695	PE(38:5) (b)	PE	rs2899624	15	58579956	58287757	G	A	0.142	-0.203672	0.0310264	5.79128e-11	-0.200005	0.0309998	1.21932e-10	-0.166834	0.0310667	4.13091e-08
65696	PE(38:5) (b)	PE	rs16940011	15	58580204	58288005	G	C	0.143	-0.204129	0.0310217	5.21872e-11	-0.200303	0.0309948	1.1389e-10	-0.167317	0.0310619	3.7742e-08
65697	PE(38:5) (b)	PE	rs12148780	15	58581289	58289090	G	A	0.143	-0.20402	0.0310296	5.4024e-11	-0.20054	0.031002	1.09405e-10	-0.167209	0.0310698	3.87686e-08
65698	PE(38:5) (b)	PE	rs12148399	15	58581370	58289171	A	T	0.143	-0.204019	0.0310307	5.41191e-11	-0.200592	0.0310031	1.08348e-10	-0.167251	0.0310709	3.85204e-08
65699	PE(38:5) (b)	PE	rs16940017	15	58582148	58289949	A	T	0.142	-0.203359	0.0310577	6.47653e-11	-0.201314	0.0310277	9.62211e-11	-0.166594	0.0310979	4.44056e-08
65700	PE(38:5) (b)	PE	rs1318175	15	58586129	58293930	T	C	0.16	-0.18496	0.0294928	3.9414e-10	-0.18699	0.029449	2.38328e-10	-0.151392	0.0295305	1.53697e-07
65701	PE(38:5) (b)	PE	rs11071373	15	58646053	58353854	G	A	0.2	-0.178575	0.0276151	1.26665e-10	-0.162029	0.0276231	4.99871e-09	-0.159677	0.0276502	4.10955e-09
65702	PE(38:5) (b)	PE	rs8031256	15	58648955	58356756	G	A	0.891	0.202582	0.03542	1.20677e-08	0.208596	0.0353832	4.10044e-09	0.174906	0.0354647	4.22014e-07
65703	PE(38:5) (b)	PE	rs16940126	15	58651632	58359433	T	C	0.1	-0.203908	0.0366439	2.90703e-08	-0.213785	0.036603	5.63093e-09	-0.175727	0.0366889	8.62261e-07
65704	PE(38:5) (b)	PE	rs12907378	15	58654430	58362231	A	G	0.103	-0.225274	0.0363394	6.63327e-10	-0.229059	0.0363071	3.16105e-10	-0.195945	0.0363845	3.79872e-08
65705	PE(38:5) (b)	PE	rs12912371	15	58654491	58362292	C	T	0.118	-0.210943	0.0343461	9.45485e-10	-0.21805	0.0343058	2.32399e-10	-0.182789	0.0343885	5.57871e-08
65706	PE(38:5) (b)	PE	rs11071374	15	58656447	58364248	G	T	0.118	-0.210054	0.0343458	1.11194e-09	-0.218182	0.0343031	2.26832e-10	-0.182204	0.0343879	6.11834e-08
65707	PE(38:5) (b)	PE	rs4775038	15	58658794	58366595	T	C	0.105	-0.201157	0.0361066	2.82355e-08	-0.202051	0.0360795	2.29778e-08	-0.173076	0.0361516	8.71452e-07
65708	PE(38:5) (b)	PE	rs145347194	15	58670135	58377936	C	T	0.088	0.344077	0.0418807	2.77251e-16	0.352751	0.041801	4.41987e-17	0.298696	0.0419257	6.05958e-13
65709	PE(38:5) (b)	PE	rs4775039	15	58670897	58378698	G	C	0.447	0.190536	0.0236355	1.12778e-15	0.172216	0.023656	4.18675e-13	0.16467	0.0236635	1.96379e-12
65710	PE(38:5) (b)	PE	rs10152355	15	58671178	58378979	A	C	0.46	-0.200019	0.0236163	3.50012e-17	-0.211252	0.0235519	5.03511e-19	-0.172395	0.0236435	1.80333e-13
65711	PE(38:5) (b)	PE	rs1601933	15	58671559	58379360	T	C	0.473	-0.250133	0.0228916	1.83404e-27	-0.253943	0.022831	2.31986e-28	-0.213328	0.0229184	9.92058e-21
65712	PE(38:5) (b)	PE	rs1601935	15	58671765	58379566	T	G	0.663	-0.317265	0.0235799	1.66532e-40	-0.332898	0.023478	1.11768e-44	-0.267657	0.0236081	1.07018e-29
65713	PE(38:5) (b)	PE	rs12908474	15	58672134	58379935	T	C	0.516	-0.24695	0.0224964	1.0654e-27	-0.258477	0.0224063	2.36849e-30	-0.209533	0.0225232	1.04041e-20
65714	PE(38:5) (b)	PE	rs62001736	15	58674051	58381852	A	G	0.29	0.33626	0.0240946	2.35247e-43	0.345576	0.0240184	6.95553e-46	0.285332	0.0241237	4.1372e-32
65715	PE(38:5) (b)	PE	rs2043082	15	58674308	58382109	A	G	0.344	0.338759	0.0227638	6.19842e-49	0.332806	0.0227149	1.85477e-47	0.287308	0.0227922	3.95583e-36
65716	PE(38:5) (b)	PE	rs4775041	15	58674695	58382496	C	G	0.291	0.335044	0.0240405	3.04092e-43	0.344683	0.0239633	7.3753e-46	0.284247	0.0240696	5.12167e-32
65717	PE(38:5) (b)	PE	rs80123226	15	58676032	58383833	T	A	0.29	0.334554	0.0239641	2.21479e-43	0.344745	0.023884	3.71621e-46	0.283031	0.0239934	5.96039e-32
65718	PE(38:5) (b)	PE	rs11858759	15	58676821	58384622	A	G	0.29	0.332687	0.0239167	4.31923e-43	0.342245	0.0238399	1.07529e-45	0.281127	0.0239461	1.13744e-31
65719	PE(38:5) (b)	PE	rs11071377	15	58677395	58385196	T	A	0.49	-0.255233	0.0223254	7.16407e-30	-0.260398	0.0222554	3.65816e-31	-0.21702	0.0223522	2.26989e-22
65720	PE(38:5) (b)	PE	rs10468017	15	58678512	58386313	T	C	0.283	0.355185	0.023761	2.49658e-49	0.357581	0.0236988	3.68032e-50	0.300119	0.0237909	3.52587e-36
65721	PE(38:5) (b)	PE	rs261290	15	58678720	58386521	C	T	0.667	-0.353556	0.0225632	6.35716e-54	-0.341132	0.022535	1.8611e-50	-0.29904	0.0225922	1.45809e-39
65722	PE(38:5) (b)	PE	rs56358871	15	58679387	58387188	C	G	0.521	-0.252024	0.0222466	2.31557e-29	-0.256124	0.0221784	2.21982e-30	-0.214557	0.0222735	4.71111e-22
65723	PE(38:5) (b)	PE	rs7350789	15	58679668	58387469	A	G	0.342	0.342463	0.0225604	8.45196e-51	0.335773	0.0225058	4.37356e-49	0.288529	0.0225891	5.02594e-37
65724	PE(38:5) (b)	PE	rs261291	15	58680178	58387979	C	T	0.344	0.343516	0.0225325	3.24374e-51	0.335537	0.0224824	4.01843e-49	0.289594	0.0225612	2.29664e-37
65725	PE(38:5) (b)	PE	rs7177289	15	58680184	58387985	T	C	0.343	0.342588	0.0225653	8.1969e-51	0.335881	0.0225112	4.30427e-49	0.288619	0.022594	4.95035e-37
65726	PE(38:5) (b)	PE	rs2414577	15	58680638	58388439	C	T	0.367	0.336657	0.0225685	3.71798e-49	0.327244	0.0225259	1.09898e-46	0.284802	0.0225962	4.03177e-36
65727	PE(38:5) (b)	PE	rs2414578	15	58680639	58388440	C	T	0.367	0.336453	0.022572	4.3765e-49	0.327059	0.0225296	1.27555e-46	0.284613	0.0225997	4.57276e-36
65728	PE(38:5) (b)	PE	rs35853021	15	58680643	58388444	T	G	0.343	0.33762	0.0228103	1.91255e-48	0.332056	0.0227481	4.16091e-47	0.284383	0.0228386	2.57109e-35
65729	PE(38:5) (b)	PE	rs166358	15	58680805	58388606	A	G	0.13	0.175137	0.0331896	1.37071e-07	0.213643	0.0330847	1.16359e-10	0.144216	0.0332297	7.28216e-06
65730	PE(38:5) (b)	PE	rs2043085	15	58680954	58388755	C	T	0.629	-0.34716	0.0222542	1.80961e-53	-0.333157	0.0222349	1.73317e-49	-0.294581	0.0222822	1.788e-39
65731	PE(38:5) (b)	PE	rs75437656	15	58681128	58388929	C	A	0.126	0.20469	0.0336135	1.21764e-09	0.240255	0.0335074	8.58783e-13	0.171266	0.0336541	1.87311e-07
65732	PE(38:5) (b)	PE	rs28698356	15	58681509	58389310	C	G	0.522	-0.253204	0.0221298	6.59907e-30	-0.257483	0.0220618	5.57271e-31	-0.215356	0.0221568	2.05077e-22
65733	PE(38:5) (b)	PE	rs261293	15	58681772	58389573	T	C	0.847	-0.174633	0.0310206	1.90061e-08	-0.200599	0.0309385	9.78957e-11	-0.146901	0.031057	1.15686e-06
65734	PE(38:5) (b)	PE	rs2043084	15	58682496	58390297	C	G	0.213	0.335735	0.0263072	1.2789e-36	0.300756	0.0263571	1.13853e-29	0.286458	0.0263395	1.64083e-27
65735	PE(38:5) (b)	PE	rs34718390	15	58682690	58390491	A	G	0.063	0.365445	0.0476319	2.04572e-14	0.300786	0.0476857	3.0884e-10	0.313915	0.0476844	2.56672e-11
65736	PE(38:5) (b)	PE	rs1825955	15	58682783	58390584	A	C	0.149	0.190792	0.0312784	1.13925e-09	0.216912	0.0311924	4.00683e-12	0.162907	0.0313154	1.02897e-07
65737	PE(38:5) (b)	PE	rs12185071	15	58683227	58391028	T	C	0.126	0.197936	0.0334598	3.52166e-09	0.237364	0.0333483	1.25331e-12	0.164503	0.0335004	4.70408e-07
65738	PE(38:5) (b)	PE	rs1532085	15	58683366	58391167	G	A	0.63	-0.344518	0.0221667	4.31345e-53	-0.332005	0.0221454	1.53443e-49	-0.29189	0.0221949	4.32835e-39
65739	PE(38:5) (b)	PE	rs12185072	15	58683410	58391211	T	C	0.151	0.183011	0.0310446	3.9785e-09	0.210833	0.0309587	1.08933e-11	0.155582	0.0310815	2.89083e-07
65740	PE(38:5) (b)	PE	rs12905732	15	58683542	58391343	C	G	0.19	0.339439	0.0274545	1.63986e-34	0.316621	0.0274619	3.08593e-30	0.286946	0.0274881	1.59702e-25
65741	PE(38:5) (b)	PE	rs28594460	15	58683585	58391386	G	A	0.152	0.177159	0.0309432	1.09013e-08	0.204677	0.0308593	3.64308e-11	0.149233	0.0309799	7.52285e-07
65742	PE(38:5) (b)	PE	rs16940167	15	58683697	58391498	C	T	0.153	0.174859	0.0309092	1.62032e-08	0.203732	0.0308239	4.2517e-11	0.147116	0.0309458	1.02846e-06
65743	PE(38:5) (b)	PE	rs11853674	15	58684057	58391858	G	A	0.218	0.336366	0.0260486	1.99336e-37	0.302295	0.0260922	1.64578e-30	0.286596	0.0260808	4.86815e-28
65744	PE(38:5) (b)	PE	rs16940168	15	58684154	58391955	T	A	0.125	0.20183	0.0336004	2.02352e-09	0.242223	0.0334867	5.42984e-13	0.169228	0.0336414	2.54333e-07
65745	PE(38:5) (b)	PE	rs16940170	15	58684282	58392083	A	G	0.143	0.168896	0.0318927	1.23537e-07	0.207073	0.0317946	8.10654e-11	0.142413	0.0319307	4.19698e-06
65746	PE(38:5) (b)	PE	rs28495863	15	58684381	58392182	A	G	0.141	0.174509	0.0320348	5.34716e-08	0.213383	0.0319337	2.61431e-11	0.148703	0.0320733	1.8233e-06
65747	PE(38:5) (b)	PE	rs17821274	15	58684478	58392279	C	T	0.639	-0.226526	0.0229859	1.10832e-22	-0.213693	0.0229714	2.20003e-20	-0.193942	0.0230139	2.35616e-17
65748	PE(38:5) (b)	PE	rs12185093	15	58684676	58392477	A	G	0.139	0.18641	0.0322007	7.50951e-09	0.222822	0.0320999	4.38043e-12	0.159651	0.0322396	3.80733e-07
65749	PE(38:5) (b)	PE	rs4775044	15	58684967	58392768	G	T	0.538	-0.300618	0.0219504	7.3895e-42	-0.30211	0.0218819	1.88588e-42	-0.258021	0.0219776	1.13524e-31
65750	PE(38:5) (b)	PE	rs28703614	15	58685560	58393361	T	C	0.064	0.265985	0.0551401	1.44613e-06	0.320897	0.0550231	5.80316e-09	-	-	-
65751	PE(38:5) (b)	PE	rs7497636	15	58685631	58393432	T	C	0.14	0.183122	0.0321765	1.3327e-08	0.221624	0.0320722	5.45371e-12	0.156396	0.0322153	6.233e-07
65752	PE(38:5) (b)	PE	rs1444942	15	58685813	58393614	C	G	0.14	0.18296	0.0321741	1.36892e-08	0.221481	0.03207	5.60693e-12	0.156197	0.0322129	6.4172e-07
65753	PE(38:5) (b)	PE	rs8042174	15	58685970	58393771	C	T	0.107	-0.202721	0.0356758	1.41127e-08	-0.160961	0.0356961	6.64392e-06	-0.16926	0.0357212	1.11054e-06
65754	PE(38:5) (b)	PE	rs261298	15	58686157	58393958	G	C	0.468	-0.247711	0.022172	1.27946e-28	-0.259334	0.0220857	2.24091e-31	-0.211178	0.0221992	1.46927e-21
65755	PE(38:5) (b)	PE	rs261299	15	58686252	58394053	A	G	0.47	-0.251683	0.0221832	1.88697e-29	-0.263215	0.0220977	3.17607e-32	-0.214605	0.0222104	3.55254e-22
65756	PE(38:5) (b)	PE	rs16940174	15	58686338	58394139	A	G	0.14	0.183051	0.0321592	1.32632e-08	0.22075	0.0320566	6.44338e-12	0.156367	0.032198	6.17985e-07
65757	PE(38:5) (b)	PE	rs447794	15	58686638	58394439	C	G	0.858	-0.170963	0.0319755	9.34293e-08	-0.210396	0.031874	4.50975e-11	-0.145123	0.032014	2.9816e-06
65758	PE(38:5) (b)	PE	rs76679589	15	58686691	58394492	T	C	0.14	0.182932	0.0321392	1.32724e-08	0.219978	0.0320376	7.40199e-12	0.15622	0.032178	6.22822e-07
65759	PE(38:5) (b)	PE	rs261301	15	58686939	58394740	C	T	0.858	-0.170011	0.0319866	1.11073e-07	-0.207807	0.0318894	7.90269e-11	-0.143937	0.0320252	3.57468e-06
65760	PE(38:5) (b)	PE	rs75663614	15	58687040	58394841	C	T	0.03	-0.432543	0.063468	1.09785e-11	-0.398098	0.0634912	3.94913e-10	-0.379067	0.0635459	1.31517e-09
65761	PE(38:5) (b)	PE	rs17240832	15	58687370	58395171	G	A	0.187	0.150071	0.0287549	1.86572e-07	0.184605	0.0286681	1.3106e-10	0.130845	0.0287902	2.82201e-06
65762	PE(38:5) (b)	PE	rs74019425	15	58687465	58395266	T	G	0.142	0.170029	0.0319907	1.11132e-07	0.208276	0.0318929	7.20527e-11	0.143873	0.0320293	3.61795e-06
65763	PE(38:5) (b)	PE	rs16940181	15	58687524	58395325	C	A	0.14	0.182148	0.0321536	1.55147e-08	0.217869	0.0320562	1.19854e-11	0.15515	0.0321926	7.43571e-07
65764	PE(38:5) (b)	PE	rs7171102	15	58687530	58395331	A	G	0.218	0.334796	0.026127	6.8121e-37	0.303907	0.0261597	1.16115e-30	0.285458	0.026159	1.10681e-27
65765	PE(38:5) (b)	PE	rs174418	15	58687603	58395404	C	T	0.6	-0.321547	0.0220877	5.70914e-47	-0.32231	0.0220173	1.97409e-47	-0.271481	0.0221157	2.14766e-34
65766	PE(38:5) (b)	PE	rs166359	15	58687609	58395410	T	G	0.858	-0.170307	0.0319873	1.05673e-07	-0.207855	0.0318899	7.8309e-11	-0.144143	0.0320259	3.47012e-06
65767	PE(38:5) (b)	PE	rs495348	15	58687790	58395591	G	C	0.856	-0.162966	0.0318531	3.23047e-07	-0.20057	0.0317585	2.92711e-10	-0.136214	0.0318913	9.92302e-06
65768	PE(38:5) (b)	PE	rs8032310	15	58687862	58395663	A	G	0.142	0.16866	0.0319983	1.41205e-07	0.206876	0.0319007	9.72449e-11	0.142467	0.0320369	4.45998e-06
65769	PE(38:5) (b)	PE	rs493258	15	58687880	58395681	C	T	0.538	-0.295677	0.0219377	1.28694e-40	-0.297091	0.0218716	3.62205e-41	-0.253243	0.021965	1.24878e-30
65770	PE(38:5) (b)	PE	rs493987	15	58687906	58395707	C	T	0.858	-0.168549	0.0319968	1.43695e-07	-0.206766	0.0318993	9.92776e-11	-0.142378	0.0320354	4.5132e-06
65771	PE(38:5) (b)	PE	rs78893833	15	58688159	58395960	G	A	0.023	0.499713	0.0818345	1.13374e-09	0.533997	0.0817516	7.56537e-11	0.456209	0.0819149	1.35337e-08
65772	PE(38:5) (b)	PE	rs920915	15	58688467	58396268	G	C	0.499	0.29815	0.0219315	2.67947e-41	0.302675	0.0218564	1.00316e-42	0.255103	0.0219587	4.61367e-31
65773	PE(38:5) (b)	PE	rs920916	15	58688477	58396278	A	G	0.497	0.296794	0.0219609	7.6515e-41	0.302149	0.0218843	1.75659e-42	0.253836	0.0219881	1.05656e-30
65774	PE(38:5) (b)	PE	rs920917	15	58688478	58396279	C	A	0.14	0.181269	0.0321975	1.89943e-08	0.217507	0.0320994	1.3788e-11	0.154266	0.0322366	8.80587e-07
65775	PE(38:5) (b)	PE	rs11855284	15	58689187	58396988	C	T	0.186	0.331825	0.0276858	1.44708e-32	0.312239	0.0276897	5.08194e-29	0.280826	0.0277194	3.62596e-24
65776	PE(38:5) (b)	PE	rs11858481	15	58689197	58396998	T	C	0.215	0.33151	0.0262554	6.93719e-36	0.300638	0.0262948	9.06195e-30	0.282992	0.0262877	5.30824e-27
65777	PE(38:5) (b)	PE	rs17821298	15	58690738	58398539	A	C	0.253	0.121568	0.0259392	2.85831e-06	0.153154	0.0258719	3.44528e-09	0.104888	0.0259705	2.73204e-05
65778	PE(38:5) (b)	PE	rs415799	15	58690754	58398555	A	G	0.482	-0.271902	0.0218508	5.44912e-35	-0.281554	0.02176	1.27883e-37	-0.230386	0.0218784	6.21561e-26
65779	PE(38:5) (b)	PE	rs490098	15	58691225	58399026	A	C	0.811	-0.142577	0.0285968	6.35957e-07	-0.17949	0.0285095	3.31311e-10	-0.122673	0.0286319	9.35062e-06
65780	PE(38:5) (b)	PE	rs2082149	15	58691389	58399190	A	G	0.189	0.142245	0.0285944	6.73585e-07	0.17889	0.0285075	3.7787e-10	0.122383	0.0286295	9.76678e-06
65781	PE(38:5) (b)	PE	rs443401	15	58692095	58399896	G	C	0.483	-0.275983	0.0219775	1.36288e-35	-0.284778	0.0218892	5.24409e-38	-0.234521	0.022005	1.64795e-26
65782	PE(38:5) (b)	PE	rs397923	15	58692118	58399919	T	A	0.583	-0.30953	0.021993	4.62552e-44	-0.314343	0.0219025	1.22139e-45	-0.26315	0.0220208	1.0018e-32
65783	PE(38:5) (b)	PE	rs35128881	15	58692148	58399949	T	G	0.193	0.335956	0.027442	7.03159e-34	0.319114	0.0274276	9.74396e-31	0.284891	0.0274752	3.26964e-25
65784	PE(38:5) (b)	PE	rs12708454	15	58692202	58400003	C	A	0.303	0.25239	0.0238686	7.90435e-26	0.227927	0.0238883	2.34673e-21	0.214923	0.0238977	1.73264e-19
65785	PE(38:5) (b)	PE	rs12906722	15	58692715	58400516	T	C	0.213	0.330373	0.0263571	2.1036e-35	0.301027	0.0263862	1.22295e-29	0.281779	0.0263895	1.33522e-26
65786	PE(38:5) (b)	PE	rs16940204	15	58692936	58400737	T	C	0.21	0.332969	0.0264991	1.38157e-35	0.302532	0.0265309	1.22222e-29	0.284213	0.0265316	9.28159e-27
65787	PE(38:5) (b)	PE	rs487766	15	58693860	58401661	T	C	0.784	-0.336309	0.0261963	4.85696e-37	-0.307359	0.0262174	3.45021e-31	-0.287273	0.0262287	7.18531e-28
65788	PE(38:5) (b)	PE	rs16940212	15	58694020	58401821	T	G	0.195	0.125329	0.0284439	1.07085e-05	0.169677	0.0283533	2.31714e-09	0.109617	0.0284784	6.00957e-05
65789	PE(38:5) (b)	PE	rs76686550	15	58694657	58402458	G	C	0.201	0.112211	0.027992	6.17939e-05	0.156279	0.0279076	2.25231e-08	0.0963646	0.0280262	0.000295268
65790	PE(38:5) (b)	PE	rs16940213	15	58695337	58403138	T	C	0.189	0.141819	0.028457	6.43758e-07	0.175389	0.0283725	6.82911e-10	0.122515	0.0284923	8.72398e-06
65791	PE(38:5) (b)	PE	rs79111033	15	58695592	58403393	A	G	0.189	0.143325	0.0285468	5.31485e-07	0.176224	0.028462	6.41826e-10	0.123967	0.028582	7.37245e-06
65792	PE(38:5) (b)	PE	rs74338752	15	58695948	58403749	G	C	0.189	0.147642	0.0285884	2.49928e-07	0.180526	0.0285023	2.59769e-10	0.12831	0.0286236	3.77776e-06
65793	PE(38:5) (b)	PE	rs723967	15	58696300	58404101	C	T	0.52	-0.303479	0.0222779	1.84818e-41	-0.308348	0.0221973	5.43139e-43	-0.260605	0.0223049	2.16556e-31
65794	PE(38:5) (b)	PE	rs12440032	15	58697834	58405635	G	C	0.182	0.346063	0.0281596	3.83169e-34	0.323483	0.0281656	4.82867e-30	0.296447	0.0281931	7.29513e-26
65795	PE(38:5) (b)	PE	rs28451440	15	58698113	58405914	G	T	0.692	-0.214575	0.0242238	1.12766e-18	-0.196225	0.0242191	6.87975e-16	-0.183935	0.0242522	2.02016e-14
65796	PE(38:5) (b)	PE	rs62000864	15	58698243	58406044	G	T	0.514	-0.259688	0.0230944	5.77234e-29	-0.269509	0.0230141	3.13922e-31	-0.221484	0.0231204	7.81721e-22
65797	PE(38:5) (b)	PE	rs12440217	15	58698357	58406158	A	G	0.181	0.344984	0.0281755	6.53788e-34	0.321329	0.0281863	1.22256e-29	0.295107	0.0282089	1.26625e-25
65798	PE(38:5) (b)	PE	rs62000865	15	58698662	58406463	A	G	0.068	0.34717	0.0468006	1.40639e-13	0.309009	0.0468083	4.52558e-11	0.300932	0.0468497	7.35686e-11
65799	PE(38:5) (b)	PE	rs11852978	15	58698755	58406556	G	T	0.22	0.229249	0.026752	1.38816e-17	0.215042	0.0267283	1.11964e-15	0.195664	0.0267827	1.62478e-13
65800	PE(38:5) (b)	PE	rs11856159	15	58699010	58406811	T	C	0.182	0.345249	0.0280672	3.30208e-34	0.321407	0.0280794	7.20144e-30	0.295639	0.0281007	6.86795e-26
65801	PE(38:5) (b)	PE	rs60808669	15	58699199	58407000	G	T	0.027	-0.40572	0.0672648	1.82352e-09	-0.368395	0.0672562	4.59636e-08	-0.354773	0.0673413	7.2073e-08
65802	PE(38:5) (b)	PE	rs13329672	15	58699937	58407738	T	C	0.258	0.293259	0.0253787	1.79553e-30	0.271027	0.0253773	2.63548e-26	0.250107	0.0254088	6.19592e-23
65803	PE(38:5) (b)	PE	rs17240869	15	58700311	58408112	C	T	0.193	0.325844	0.0282564	2.46494e-30	0.310825	0.0282361	8.79931e-28	0.28095	0.0282881	2.61111e-23
65804	PE(38:5) (b)	PE	rs76457370	15	58700880	58408681	T	A	0.027	-0.410527	0.0675641	1.3884e-09	-0.371998	0.0675567	3.90673e-08	-0.35978	0.0676404	5.47024e-08
65805	PE(38:5) (b)	PE	rs62000866	15	58701049	58408850	A	T	0.054	0.340319	0.0551828	7.52496e-10	0.308766	0.0551538	2.28964e-08	0.298384	0.0552359	3.46548e-08
65806	PE(38:5) (b)	PE	rs17240876	15	58701551	58409352	G	A	0.183	0.354534	0.0287485	2.25343e-34	0.332494	0.0287539	1.9346e-30	0.305644	0.0287811	2.45336e-26
65807	PE(38:5) (b)	PE	rs150364420	15	58701931	58409732	G	A	0.183	0.355608	0.0288191	2.07258e-34	0.334061	0.0288234	1.43292e-30	0.306705	0.0288516	2.19142e-26
65808	PE(38:5) (b)	PE	rs12438999	15	58702325	58410126	G	A	0.543	-0.310071	0.0233784	2.03913e-39	-0.302066	0.0233465	1.33562e-37	-0.268598	0.0234039	2.26212e-30
65809	PE(38:5) (b)	PE	rs17821310	15	58702864	58410665	C	T	0.198	0.33102	0.0284125	6.43568e-31	0.319044	0.0283705	6.8701e-29	0.285534	0.0284437	9.10434e-24
65810	PE(38:5) (b)	PE	rs17821316	15	58703069	58410870	C	A	0.518	-0.280153	0.0239595	3.78779e-31	-0.290867	0.0238826	1.31459e-33	-0.24496	0.0239843	1.5871e-24
65811	PE(38:5) (b)	PE	rs17821322	15	58703100	58410901	C	T	0.188	0.3398	0.0289067	2.04282e-31	0.320138	0.0288993	4.4498e-28	0.291611	0.0289387	6.2251e-24
65812	PE(38:5) (b)	PE	rs55993842	15	58704064	58411865	T	G	0.185	0.333524	0.0296381	5.58164e-29	0.31279	0.0296293	1.0666e-25	0.285592	0.0296697	5.03983e-22
65813	PE(38:5) (b)	PE	rs402465	15	58705029	58412830	T	C	0.79	-0.139999	0.0298061	2.7022e-06	-0.178877	0.0297131	1.86556e-09	-0.120096	0.0298368	2.89427e-05
65814	PE(38:5) (b)	PE	rs28442086	15	58705036	58412837	A	G	0.445	-0.271933	0.024282	9.64623e-29	-0.276392	0.0242144	8.92859e-30	-0.234362	0.0243071	4.32731e-22
65815	PE(38:5) (b)	PE	rs77669185	15	58705124	58412925	T	A	0.027	-0.412906	0.0675914	1.12576e-09	-0.367179	0.0675934	5.91104e-08	-0.362239	0.0676676	4.53605e-08
65816	PE(38:5) (b)	PE	rs62000868	15	58705980	58413781	G	C	0.266	0.294724	0.0271133	3.5277e-27	0.284022	0.0270825	2.14382e-25	0.256498	0.0271405	2.634e-21
65817	PE(38:5) (b)	PE	rs76137124	15	58706732	58414533	T	C	0.027	-0.409103	0.067503	1.52718e-09	-0.36691	0.0675009	5.8073e-08	-0.358324	0.0675793	5.99309e-08
65818	PE(38:5) (b)	PE	rs62000869	15	58706911	58414712	G	A	0.34	0.194833	0.0257446	4.51393e-14	0.197228	0.0256962	2.04589e-14	0.16839	0.0257698	3.54928e-11
65819	PE(38:5) (b)	PE	rs409668	15	58706926	58414727	A	T	0.507	-0.26581	0.0243005	1.6223e-27	-0.266244	0.024237	1.05535e-27	-0.229572	0.0243252	2.97719e-21
65820	PE(38:5) (b)	PE	rs112516541	15	58707309	58415110	C	A	0.455	-0.271076	0.024452	3.29799e-28	-0.27604	0.0243834	2.55405e-29	-0.234035	0.0244769	9.28019e-22
65821	PE(38:5) (b)	PE	rs79341002	15	58707990	58415791	G	C	0.027	-0.407831	0.067458	1.67305e-09	-0.36653	0.0674555	5.8713e-08	-0.357078	0.0675345	6.49991e-08
65822	PE(38:5) (b)	PE	rs60315394	15	58709181	58416982	T	C	0.175	0.337775	0.0314035	1.19948e-26	0.316375	0.031405	1.4102e-23	0.290981	0.0314348	1.59402e-20
65823	PE(38:5) (b)	PE	rs422137	15	58709182	58416983	A	G	0.424	0.299112	0.0245926	1.59776e-33	0.309552	0.0244979	5.73355e-36	0.257839	0.0246174	1.11434e-25
65824	PE(38:5) (b)	PE	rs55696635	15	58709750	58417551	A	G	0.176	0.337765	0.031631	2.71003e-26	0.315415	0.031635	3.90765e-23	0.29098	0.0316621	2.92976e-20
65825	PE(38:5) (b)	PE	rs11071380	15	58710627	58418428	A	C	0.433	-0.266218	0.0252643	1.14097e-25	-0.272351	0.0251871	6.32314e-27	-0.2293	0.0252887	8.92979e-20
65826	PE(38:5) (b)	PE	rs62000870	15	58710736	58418537	C	T	0.293	0.254556	0.0273645	2.10256e-20	0.254747	0.0273106	1.80812e-20	0.220518	0.02739	5.21146e-16
65827	PE(38:5) (b)	PE	rs436965	15	58711654	58419455	T	C	0.973	0.40839	0.0670221	1.24472e-09	0.366898	0.0670205	4.67586e-08	0.357898	0.0670991	5.04342e-08
65828	PE(38:5) (b)	PE	rs11857380	15	58712203	58420004	G	T	0.205	0.29543	0.0305113	5.93998e-22	0.284138	0.0304758	1.93045e-20	0.253088	0.0305401	7.58241e-17
65829	PE(38:5) (b)	PE	rs11854624	15	58712817	58420618	G	C	0.189	0.342053	0.0311298	9.85727e-28	0.320887	0.0311213	1.29825e-24	0.294956	0.0311595	2.28227e-21
65830	PE(38:5) (b)	PE	rs11854656	15	58712945	58420746	C	A	0.312	0.195942	0.0272251	7.06817e-13	0.194416	0.0271754	9.89091e-13	0.168301	0.0272496	3.57151e-10
65831	PE(38:5) (b)	PE	rs11858279	15	58712973	58420774	C	T	0.288	0.271038	0.0278049	3.10959e-22	0.26538	0.0277575	2.0418e-21	0.235039	0.0278302	2.01976e-17
65832	PE(38:5) (b)	PE	rs8026082	15	58714481	58422282	G	C	0.388	0.214248	0.0268187	1.68791e-15	0.206723	0.026795	1.48215e-14	0.185285	0.0268437	2.91418e-12
65833	PE(38:5) (b)	PE	rs792902	15	58716044	58423845	G	A	0.504	-0.245249	0.0260405	6.99106e-21	-0.235774	0.0260144	1.88411e-19	-0.209854	0.0260651	5.20791e-16
65834	PE(38:5) (b)	PE	rs515081	15	58716257	58424058	G	A	0.658	-0.280446	0.027482	3.67148e-24	-0.262606	0.0275014	2.24089e-21	-0.243999	0.0275083	5.18577e-19
65835	PE(38:5) (b)	PE	rs375372	15	58716615	58424416	G	T	0.62	-0.212028	0.0271755	7.38581e-15	-0.224243	0.0271134	1.75499e-16	-0.183833	0.0271984	7.83777e-12
65836	PE(38:5) (b)	PE	rs7163052	15	58718230	58426031	G	C	0.518	-0.132969	0.0226368	4.60362e-09	-0.127553	0.0226094	1.81008e-08	-0.105551	0.0226648	1.65002e-06
65837	PE(38:5) (b)	PE	rs7170361	15	58718998	58426799	C	T	0.279	0.220513	0.0249152	1.2544e-18	0.204294	0.0249103	3.16992e-16	0.174896	0.0249458	1.35904e-12
65838	PE(38:5) (b)	PE	rs11635491	15	58719741	58427542	A	G	0.272	0.215527	0.024942	7.86988e-18	0.198992	0.0249342	1.92503e-15	0.170695	0.0249729	4.64263e-12
65839	PE(38:5) (b)	PE	rs11857386	15	58721168	58428969	C	G	0.515	-0.140059	0.0220432	2.33809e-10	-0.130565	0.0220228	3.33039e-09	-0.11262	0.0220702	1.74226e-07
65840	PE(38:5) (b)	PE	rs1077835	15	58723426	58431227	G	A	0.213	0.377444	0.0259951	1.34062e-46	0.348606	0.026067	6.01577e-40	0.309621	0.0260285	1.8912e-32
65841	PE(38:5) (b)	PE	rs1077834	15	58723479	58431280	C	T	0.213	0.377166	0.0259764	1.34629e-46	0.348326	0.0260485	6.10877e-40	0.309375	0.0260098	1.91079e-32
65842	PE(38:5) (b)	PE	rs1800588	15	58723675	58431476	T	C	0.21	0.370813	0.0262023	1.99936e-44	0.336839	0.0262828	6.85476e-37	0.303317	0.0262356	8.71471e-31
65843	PE(38:5) (b)	PE	rs2070895	15	58723939	58431740	A	G	0.213	0.379115	0.0259929	5.39689e-47	0.35057	0.0260643	2.22963e-40	0.311269	0.0260263	8.939e-33
65844	PE(38:5) (b)	PE	rs6494005	15	58724524	58432325	G	A	0.519	-0.15723	0.0217942	6.36273e-13	-0.14329	0.0217886	5.39697e-11	-0.127162	0.0218218	3.0141e-09
65845	PE(38:5) (b)	PE	rs11632618	15	58724706	58432507	A	G	0.065	0.318792	0.0470773	1.42288e-11	0.311521	0.0470501	3.97297e-11	0.265087	0.0471255	9.83153e-09
65846	PE(38:5) (b)	PE	rs8034802	15	58724792	58432593	A	T	0.281	0.248921	0.0241577	1.29787e-24	0.217813	0.024196	3.29453e-19	0.198513	0.0241882	1.46666e-16
65847	PE(38:5) (b)	PE	rs8033940	15	58724842	58432643	A	G	0.291	0.265618	0.0238229	1.86293e-28	0.238772	0.0238574	2.68663e-23	0.214744	0.0238534	1.59517e-19
65848	PE(38:5) (b)	PE	rs633695	15	58725839	58433640	G	A	0.289	0.239087	0.0239577	3.31459e-23	0.21204	0.0239824	1.37638e-18	0.190263	0.0239879	1.35501e-15
65849	PE(38:5) (b)	PE	rs261334	15	58726744	58434545	C	G	0.797	-0.36106	0.026685	7.21694e-41	-0.331248	0.0267502	1.26754e-34	-0.293623	0.026718	4.81925e-28
65850	PE(38:5) (b)	PE	rs261333	15	58727279	58435080	C	T	0.528	-0.15001	0.0219984	1.03386e-11	-0.129979	0.022	3.69979e-09	-0.121408	0.0220258	1.87217e-08
65851	PE(38:5) (b)	PE	rs261332	15	58727325	58435126	G	A	0.799	-0.360136	0.0268507	3.32404e-40	-0.332423	0.0269068	1.79139e-34	-0.292606	0.026884	1.49924e-27
65852	PE(38:5) (b)	PE	rs72740877	15	58728067	58435868	A	G	0.04	0.368625	0.0625252	4.00025e-09	0.310402	0.0625765	7.30999e-07	0.30948	0.0625839	3.94537e-07
65853	PE(38:5) (b)	PE	rs588136	15	58730498	58438299	T	C	0.797	-0.355874	0.0267644	1.49371e-39	-0.323292	0.0268363	6.87324e-33	-0.28878	0.0267977	4.71868e-27
65854	PE(38:5) (b)	PE	rs261342	15	58731153	58438954	C	G	0.788	-0.342929	0.0263064	4.12617e-38	-0.309218	0.0263797	2.96533e-31	-0.2768	0.0263396	7.75906e-26
65855	PE(38:5) (b)	PE	rs261341	15	58731567	58439368	G	A	0.707	-0.225016	0.0237512	4.36988e-21	-0.196132	0.0237851	2.16159e-16	-0.177138	0.0237815	5.62786e-14
65856	PE(38:5) (b)	PE	rs261338	15	58735005	58442806	G	A	0.847	-0.312119	0.0299463	3.87248e-25	-0.276649	0.0300032	4.51874e-20	-0.250243	0.029982	4.63123e-17
65857	PE(38:5) (b)	PE	rs534933	15	58735222	58443023	C	A	0.847	-0.312067	0.0299377	3.82307e-25	-0.276582	0.0299949	4.50441e-20	-0.250205	0.0299735	4.58932e-17
65858	PE(38:5) (b)	PE	rs4775046	15	58736778	58444579	T	C	0.514	-0.140169	0.022037	2.19738e-10	-0.130227	0.022024	3.58288e-09	-0.111415	0.0220643	2.30189e-07
65859	PE(38:5) (b)	PE	rs473224	15	58737341	58445142	G	T	0.869	-0.32276	0.0319377	9.30599e-24	-0.289083	0.0319918	2.35087e-19	-0.262566	0.0319758	1.41496e-16
65860	PE(38:5) (b)	PE	rs488490	15	58737661	58445462	A	C	0.868	-0.322787	0.0319825	1.05868e-23	-0.287432	0.032038	4.18377e-19	-0.262739	0.0320203	1.48627e-16
65861	PE(38:5) (b)	PE	rs12914626	15	58738423	58446224	T	C	0.704	-0.175883	0.024232	4.58245e-13	-0.164546	0.0242136	1.21933e-11	-0.139581	0.0242618	4.67248e-09
65862	PE(38:5) (b)	PE	rs17269264	15	58738760	58446561	A	G	0.514	-0.128852	0.0222212	7.11542e-09	-0.120517	0.0222057	5.99112e-08	-0.103869	0.0222484	1.56049e-06
65863	PE(38:5) (b)	PE	rs17269271	15	58739761	58447562	C	G	0.519	-0.126198	0.0222693	1.53315e-08	-0.116946	0.0222525	1.53467e-07	-0.100623	0.0222964	3.27827e-06
65864	PE(38:5) (b)	PE	rs573922	15	58740094	58447895	T	C	0.849	-0.278065	0.0302689	6.17526e-20	-0.238149	0.0303319	5.11851e-15	-0.220995	0.030305	1.79092e-13
65865	PE(38:5) (b)	PE	rs485671	15	58741134	58448935	C	A	0.846	-0.288857	0.0300075	1.04592e-21	-0.251666	0.0300714	7.77052e-17	-0.231988	0.0300437	7.03007e-15
65866	PE(38:5) (b)	PE	rs485538	15	58741177	58448978	T	C	0.846	-0.288639	0.030006	1.11492e-21	-0.251779	0.0300695	7.49365e-17	-0.232377	0.030042	6.33751e-15
65867	PE(38:5) (b)	PE	rs572410	15	58741384	58449185	G	C	0.776	-0.266859	0.027461	4.21637e-22	-0.227957	0.0275375	1.60827e-16	-0.218341	0.0274929	1.25022e-15
65868	PE(38:5) (b)	PE	rs686958	15	58741884	58449685	A	T	0.833	-0.314001	0.0291536	1.01661e-26	-0.28439	0.0292122	3.48754e-22	-0.256666	0.0291887	1.01745e-18
65869	PE(38:5) (b)	PE	rs567746	15	58741891	58449692	G	A	0.833	-0.315233	0.0291471	6.332e-27	-0.283817	0.0292102	4.18481e-22	-0.257881	0.0291822	6.93959e-19
65870	PE(38:5) (b)	PE	rs261336	15	58742418	58450219	A	G	0.853	-0.295193	0.0304315	5.16112e-22	-0.256719	0.0304976	5.20626e-17	-0.238898	0.0304676	2.77054e-15
65871	PE(38:5) (b)	PE	rs11858164	15	58742731	58450532	G	T	0.546	-0.130824	0.0225714	7.27239e-09	-0.125862	0.0225507	2.52526e-08	-0.104505	0.022598	1.93024e-06
65872	PE(38:5) (b)	PE	rs8041059	15	58743709	58451510	T	C	0.53	-0.133188	0.0227482	5.15529e-09	-0.131267	0.0227271	8.16467e-09	-0.108328	0.0227748	1.01581e-06
65873	PE(38:5) (b)	PE	rs113298164	15	58855748	58563549	T	C	0.003	1.34502	0.242494	3.05617e-08	1.40379	0.24219	7.2135e-09	1.16046	0.242815	9.08039e-07
65874	PE(O-16:0/18:2)	PE(O)	rs174528	11	61543499	61776027	C	T	0.378	0.133577	0.0228659	5.5824e-09	0.201004	0.0226512	1.07887e-18	0.147252	0.0228799	6.78026e-11
65875	PE(O-16:0/18:2)	PE(O)	rs174529	11	61543961	61776489	C	T	0.374	0.130296	0.0228664	1.30449e-08	0.198166	0.0226525	3.30034e-18	0.144061	0.0228804	1.67044e-10
65876	PE(O-16:0/18:2)	PE(O)	rs174530	11	61546592	61779120	G	A	0.371	0.132023	0.0228226	7.84332e-09	0.197927	0.0226098	3.15719e-18	0.145679	0.0228367	9.80137e-11
65877	PE(O-16:0/18:2)	PE(O)	rs108499	11	61547237	61779765	T	C	0.341	0.117443	0.0231517	4.11647e-07	0.176418	0.02296	2.02996e-14	0.129824	0.0231662	1.10993e-08
65878	PE(O-16:0/18:2)	PE(O)	rs174532	11	61548874	61781402	A	G	0.302	-0.0995051	0.0235517	2.42605e-05	-0.142742	0.0234345	1.20222e-09	-0.10674	0.023567	3.03695e-06
65879	PE(O-16:0/18:2)	PE(O)	rs174533	11	61549025	61781553	A	G	0.348	0.147693	0.0229084	1.28158e-10	0.215331	0.0226799	3.95191e-21	0.162994	0.0229228	6.69274e-13
65880	PE(O-16:0/18:2)	PE(O)	rs174534	11	61549458	61781986	G	A	0.351	0.11213	0.0228976	1.01017e-06	0.174218	0.0227056	2.17581e-14	0.124625	0.0229121	2.81747e-08
65881	PE(O-16:0/18:2)	PE(O)	rs174535	11	61551356	61783884	C	T	0.351	0.14481	0.0228646	2.67307e-10	0.213625	0.0226368	6.71503e-21	0.160172	0.0228791	1.4611e-12
65882	PE(O-16:0/18:2)	PE(O)	rs174536	11	61551927	61784455	C	A	0.349	0.145992	0.0228918	2.01739e-10	0.213496	0.0226652	7.97976e-21	0.161397	0.0229063	1.06112e-12
65883	PE(O-16:0/18:2)	PE(O)	rs174537	11	61552680	61785208	T	G	0.346	0.147139	0.0229059	1.49395e-10	0.214265	0.0226758	6.07962e-21	0.162632	0.0229204	7.45418e-13
65884	PE(O-16:0/18:2)	PE(O)	rs102275	11	61557803	61790331	C	T	0.352	0.147444	0.0228104	1.14133e-10	0.217207	0.0225769	1.1644e-21	0.162794	0.0228249	5.72525e-13
65885	PE(O-16:0/18:2)	PE(O)	rs102274	11	61557826	61790354	C	T	0.346	0.146849	0.0229076	1.62826e-10	0.214794	0.0226758	4.9172e-21	0.162286	0.0229221	8.33266e-13
65886	PE(O-16:0/18:2)	PE(O)	rs174538	11	61560081	61792609	A	G	0.319	0.130227	0.0232621	2.32939e-08	0.192056	0.0230546	1.17748e-16	0.144378	0.023277	3.0266e-10
65887	PE(O-16:0/18:2)	PE(O)	rs4246215	11	61564299	61796827	T	G	0.364	0.141308	0.0227002	5.34009e-10	0.207463	0.0224813	4.65119e-20	0.156155	0.0227146	3.53323e-12
65888	PE(O-16:0/18:2)	PE(O)	rs174541	11	61565908	61798436	C	T	0.364	0.14261	0.0226962	3.68425e-10	0.208211	0.0224777	3.38272e-20	0.157526	0.0227105	2.30028e-12
65889	PE(O-16:0/18:2)	PE(O)	rs174544	11	61567753	61800281	A	C	0.308	0.160539	0.0236089	1.18831e-11	0.21746	0.0234096	2.45086e-20	0.175633	0.0236238	6.24691e-14
65890	PE(O-16:0/18:2)	PE(O)	rs174545	11	61569306	61801834	G	C	0.346	0.146683	0.0229117	1.71973e-10	0.214612	0.02268	5.39526e-21	0.162215	0.0229262	8.59753e-13
65891	PE(O-16:0/18:2)	PE(O)	rs174546	11	61569830	61802358	T	C	0.346	0.146692	0.0229116	1.71549e-10	0.214621	0.0226799	5.37415e-21	0.162214	0.0229261	8.59789e-13
65892	PE(O-16:0/18:2)	PE(O)	rs174547	11	61570783	61803311	C	T	0.345	0.146732	0.0229122	1.69808e-10	0.214681	0.0226804	5.25217e-21	0.162226	0.0229268	8.57927e-13
65893	PE(O-16:0/18:2)	PE(O)	rs174548	11	61571348	61803876	G	C	0.314	0.162415	0.0235402	5.94124e-12	0.220517	0.0233379	5.47147e-21	0.177505	0.023555	2.91869e-14
65894	PE(O-16:0/18:2)	PE(O)	rs174549	11	61571382	61803910	A	G	0.309	0.160228	0.0236155	1.3174e-11	0.217581	0.0234152	2.38527e-20	0.175387	0.0236303	6.8554e-14
65895	PE(O-16:0/18:2)	PE(O)	rs174550	11	61571478	61804006	C	T	0.345	0.146827	0.022913	1.65556e-10	0.214757	0.0226811	5.10593e-21	0.162331	0.0229275	8.31639e-13
65896	PE(O-16:0/18:2)	PE(O)	rs4564341	11	61573540	61806068	T	C	0.084	0.213688	0.0400625	1.0004e-07	0.2814	0.0398047	1.79431e-12	0.2315	0.0400903	4.12061e-09
65897	PE(O-16:0/18:2)	PE(O)	rs174553	11	61575158	61807686	G	A	0.345	0.147028	0.022912	1.56165e-10	0.215008	0.0226796	4.58482e-21	0.162557	0.0229266	7.73371e-13
65898	PE(O-16:0/18:2)	PE(O)	rs174554	11	61579463	61811991	G	A	0.345	0.148105	0.022901	1.12687e-10	0.215622	0.0226689	3.41433e-21	0.16357	0.0229155	5.49747e-13
65899	PE(O-16:0/18:2)	PE(O)	rs174555	11	61579760	61812288	C	T	0.309	0.160223	0.0236169	1.32447e-11	0.217733	0.0234152	2.25238e-20	0.175416	0.0236317	6.81657e-14
65900	PE(O-16:0/18:2)	PE(O)	rs174556	11	61580635	61813163	T	C	0.308	0.161908	0.0236049	7.91176e-12	0.218393	0.0234047	1.67115e-20	0.177028	0.0236198	3.97383e-14
65901	PE(O-16:0/18:2)	PE(O)	rs174559	11	61581656	61814184	A	G	0.282	0.14359	0.0241156	2.82391e-09	0.19486	0.0239347	5.17216e-16	0.157533	0.024131	3.69657e-11
65902	PE(O-16:0/18:2)	PE(O)	rs174560	11	61581764	61814292	C	T	0.313	0.162544	0.0235431	5.75762e-12	0.220778	0.0233393	4.96428e-21	0.177693	0.023558	2.76749e-14
65903	PE(O-16:0/18:2)	PE(O)	rs174561	11	61582708	61815236	C	T	0.309	0.160244	0.0236213	1.32785e-11	0.21783	0.0234193	2.20059e-20	0.175436	0.0236362	6.84295e-14
65904	PE(O-16:0/18:2)	PE(O)	rs174562	11	61585144	61817672	G	A	0.345	0.147227	0.0229134	1.48039e-10	0.215305	0.0226801	4.07031e-21	0.162753	0.0229279	7.29841e-13
65905	PE(O-16:0/18:2)	PE(O)	rs174564	11	61588305	61820833	G	A	0.349	0.150547	0.0228889	5.42108e-11	0.218442	0.0226544	9.69883e-22	0.166078	0.0229034	2.41919e-13
65906	PE(O-16:0/18:2)	PE(O)	rs28456	11	61589481	61822009	G	A	0.313	0.162828	0.0235562	5.43247e-12	0.219246	0.0233582	9.78884e-21	0.177969	0.023571	2.61418e-14
65907	PE(O-16:0/18:2)	PE(O)	rs174565	11	61591636	61824164	G	C	0.138	0.137742	0.0318732	1.58147e-05	0.215897	0.0316438	1.05491e-11	0.15327	0.0318944	7.96792e-07
65908	PE(O-16:0/18:2)	PE(O)	rs174566	11	61592362	61824890	G	A	0.351	0.147908	0.022843	1.06312e-10	0.215722	0.022613	2.5196e-21	0.163424	0.0228575	5.05203e-13
65909	PE(O-16:0/18:2)	PE(O)	rs174567	11	61593005	61825533	G	A	0.351	0.148298	0.0228431	9.50091e-11	0.216078	0.0226131	2.17016e-21	0.163806	0.0228576	4.47998e-13
65910	PE(O-16:0/18:2)	PE(O)	rs174568	11	61593816	61826344	T	C	0.346	0.14691	0.0228959	1.56763e-10	0.213256	0.022669	8.95649e-21	0.162328	0.0229105	8.01576e-13
65911	PE(O-16:0/18:2)	PE(O)	rs99780	11	61596633	61829161	T	C	0.351	0.147082	0.0228315	1.31912e-10	0.215023	0.0226027	3.23592e-21	0.162511	0.022846	6.56009e-13
65912	PE(O-16:0/18:2)	PE(O)	rs174570	11	61597212	61829740	T	C	0.138	0.137303	0.0318223	1.63153e-05	0.215082	0.0315937	1.16984e-11	0.15272	0.0318435	8.35668e-07
65913	PE(O-16:0/18:2)	PE(O)	rs1535	11	61597972	61830500	G	A	0.348	0.143167	0.0228947	4.46627e-10	0.210483	0.0226697	2.78404e-20	0.158685	0.0229092	2.45887e-12
65914	PE(O-16:0/18:2)	PE(O)	rs174572	11	61598288	61830816	T	C	0.26	0.0934542	0.0250569	0.000196003	0.146082	0.0248911	4.8596e-09	0.104844	0.0250721	1.47425e-05
65915	PE(O-16:0/18:2)	PE(O)	rs174573	11	61600327	61832855	A	G	0.26	0.0932814	0.0250577	0.00020181	0.146177	0.0248906	4.76413e-09	0.104705	0.0250729	1.5115e-05
65916	PE(O-16:0/18:2)	PE(O)	rs174574	11	61600342	61832870	C	A	0.646	-0.143474	0.0228819	3.99422e-10	-0.212123	0.0226543	1.31032e-20	-0.158879	0.0228963	2.25533e-12
65917	PE(O-16:0/18:2)	PE(O)	rs2524296	11	61601378	61833906	T	C	0.088	0.187463	0.0391451	1.71894e-06	0.252831	0.0388965	8.87845e-11	0.205111	0.0391721	8.57333e-08
65918	PE(O-16:0/18:2)	PE(O)	rs2845574	11	61601872	61834400	T	C	0.087	0.186783	0.0391705	1.90244e-06	0.252949	0.0389209	8.93671e-11	0.204219	0.0391976	9.86583e-08
65919	PE(O-16:0/18:2)	PE(O)	rs2845573	11	61601908	61834436	G	A	0.088	0.187198	0.0391338	1.76552e-06	0.25264	0.0388855	9.05832e-11	0.204792	0.0391608	8.88413e-08
65920	PE(O-16:0/18:2)	PE(O)	rs174575	11	61602003	61834531	G	C	0.264	0.0984428	0.0249562	8.19552e-05	0.150274	0.0247909	1.50135e-09	0.109816	0.0249713	5.597e-06
65921	PE(O-16:0/18:2)	PE(O)	rs2727270	11	61603237	61835765	T	C	0.125	0.190334	0.033339	1.19799e-08	0.253275	0.033101	2.41277e-14	0.206994	0.0333611	2.98805e-10
65922	PE(O-16:0/18:2)	PE(O)	rs2727271	11	61603358	61835886	T	A	0.125	0.190216	0.0333366	1.22018e-08	0.253163	0.0330988	2.46671e-14	0.206871	0.0333587	3.04952e-10
65923	PE(O-16:0/18:2)	PE(O)	rs174576	11	61603510	61836038	A	C	0.352	0.14463	0.0228815	2.89774e-10	0.212093	0.0226557	1.35219e-20	0.160057	0.0228959	1.56992e-12
65924	PE(O-16:0/18:2)	PE(O)	rs2524299	11	61604782	61837310	T	A	0.128	0.189105	0.0330152	1.07361e-08	0.251995	0.0327777	1.81046e-14	0.205416	0.0330369	2.75038e-10
65925	PE(O-16:0/18:2)	PE(O)	rs174577	11	61604814	61837342	A	C	0.353	0.143376	0.0228533	3.90745e-10	0.212093	0.0226256	1.19477e-20	0.158786	0.0228677	2.18373e-12
65926	PE(O-16:0/18:2)	PE(O)	rs2072113	11	61604967	61837495	T	C	0.125	0.184964	0.0333129	2.95505e-08	0.24917	0.0330767	5.95312e-14	0.201503	0.0333349	8.08568e-10
65927	PE(O-16:0/18:2)	PE(O)	rs2072114	11	61605215	61837743	G	A	0.132	0.166067	0.032465	3.23899e-07	0.232572	0.0322327	6.2979e-13	0.182536	0.0324864	1.01937e-08
65928	PE(O-16:0/18:2)	PE(O)	rs174578	11	61605499	61838027	A	T	0.354	0.143155	0.022839	4.04925e-10	0.211854	0.0226118	1.24572e-20	0.158578	0.0228535	2.25795e-12
65929	PE(O-16:0/18:2)	PE(O)	rs174580	11	61606642	61839170	G	A	0.354	0.143098	0.0228691	4.3328e-10	0.212282	0.0226416	1.16822e-20	0.158513	0.0228834	2.45412e-12
65930	PE(O-16:0/18:2)	PE(O)	rs174581	11	61606683	61839211	A	G	0.354	0.144065	0.0228766	3.35424e-10	0.21303	0.0226488	8.84796e-21	0.159487	0.022891	1.85108e-12
65931	PE(O-16:0/18:2)	PE(O)	rs2727265	11	61609004	61841532	A	C	0.086	0.198013	0.0394313	5.28037e-07	0.256469	0.0391845	6.59133e-11	0.215597	0.0394585	2.45509e-08
65932	PE(O-16:0/18:2)	PE(O)	rs174583	11	61609750	61842278	T	C	0.354	0.142891	0.0229718	5.50301e-10	0.212045	0.0227443	1.92854e-20	0.15829	0.0229861	3.25837e-12
65933	PE(O-16:0/18:2)	PE(O)	rs174584	11	61610750	61843278	A	G	0.356	0.142303	0.0229592	6.32817e-10	0.212127	0.0227312	1.76845e-20	0.157624	0.0229735	3.8812e-12
65934	PE(O-16:0/18:2)	PE(O)	rs2526680	11	61611216	61843744	T	C	0.086	0.199318	0.0394198	4.41196e-07	0.257056	0.039173	5.89611e-11	0.216856	0.039447	2.03398e-08
65935	PE(O-16:0/18:2)	PE(O)	rs2845572	11	61614595	61847123	A	G	0.094	0.181021	0.0380128	1.96307e-06	0.231656	0.0377925	9.53165e-10	0.197433	0.0380384	1.09583e-07
65936	PE(O-16:0/18:2)	PE(O)	rs2851682	11	61616012	61848540	G	A	0.096	0.174915	0.0377539	3.68187e-06	0.228087	0.0375331	1.32121e-09	0.191263	0.0377793	2.15013e-07
65937	PE(O-16:0/18:2)	PE(O)	rs174591	11	61617676	61850204	A	T	0.258	0.0885756	0.0255592	0.000541234	0.14846	0.0253862	5.55138e-09	0.0995437	0.0255742	5.03592e-05
65938	PE(O-16:0/18:2)	PE(O)	rs2727263	11	61618012	61850540	T	C	0.085	0.164138	0.0403862	4.88081e-05	0.225853	0.0401447	1.94698e-08	0.179852	0.040413	4.39013e-06
65939	PE(O-16:0/18:2)	PE(O)	rs174592	11	61618608	61851136	G	A	0.375	0.140531	0.0228778	9.05012e-10	0.206817	0.0226529	1.16865e-19	0.155046	0.0228919	7.12253e-12
65940	PE(O-16:0/18:2)	PE(O)	rs174593	11	61618831	61851359	C	T	0.274	0.0903639	0.0251064	0.000328316	0.144113	0.0249335	8.48145e-09	0.100725	0.0251212	3.09108e-05
65941	PE(O-16:0/18:2)	PE(O)	rs174594	11	61619829	61852357	A	C	0.623	-0.139218	0.0229035	1.35136e-09	-0.206771	0.0226758	1.29303e-19	-0.153679	0.0229176	1.12605e-11
65942	PE(O-16:0/18:2)	PE(O)	rs174598	11	61621194	61853722	A	G	0.33	0.120548	0.0234375	2.84626e-07	0.180598	0.0232355	1.02616e-14	0.133562	0.0234521	6.55869e-09
65943	PE(O-16:0/18:2)	PE(O)	rs174599	11	61621556	61854084	C	G	0.376	0.141089	0.0229314	8.50559e-10	0.208539	0.0227017	7.02665e-20	0.155534	0.0229454	6.86036e-12
65944	PE(O-16:0/18:2)	PE(O)	rs174600	11	61622227	61854755	C	T	0.33	0.118846	0.0234457	4.21337e-07	0.178182	0.0232471	2.36873e-14	0.131846	0.0234603	1.01266e-08
65945	PE(O-16:0/18:2)	PE(O)	rs174601	11	61623140	61855668	T	C	0.374	0.141996	0.0229817	7.25442e-10	0.208041	0.0227504	1.03749e-19	0.15619	0.0229956	6.2438e-12
65946	PE(O-16:0/18:2)	PE(O)	rs2526678	11	61623793	61856321	A	G	0.091	0.16624	0.0394918	2.59578e-05	0.229696	0.0392469	5.18697e-09	0.182076	0.0395174	2.09431e-06
65947	PE(O-16:0/18:2)	PE(O)	rs97384	11	61624181	61856709	C	T	0.623	-0.138604	0.0230922	2.16499e-09	-0.206452	0.022867	2.8768e-19	-0.152912	0.0231065	2.03767e-11
65948	PE(O-16:0/18:2)	PE(O)	rs174604	11	61626270	61858798	G	C	0.365	0.0867137	0.0229658	0.00016174	0.143163	0.0227994	3.82525e-10	0.0983997	0.0229802	9.45683e-06
65949	PE(O-16:0/18:2)	PE(O)	rs174606	11	61626973	61859501	T	G	0.46	0.0852559	0.0222222	0.000127004	0.14421	0.0220589	7.09618e-11	0.0936473	0.0222359	1.29304e-05
65950	PE(O-16:0/18:2)	PE(O)	rs174609	11	61627811	61860339	C	T	0.461	0.0815237	0.0221692	0.000239217	0.141888	0.0220074	1.28452e-10	0.0899116	0.0221828	2.56875e-05
65951	PE(O-16:0/18:2)	PE(O)	rs174610	11	61627833	61860361	G	A	0.461	0.0816356	0.0221651	0.000233884	0.142172	0.0220036	1.17153e-10	0.090086	0.0221788	2.47619e-05
65952	PE(O-16:0/18:2)	PE(O)	rs174612	11	61628266	61860794	G	C	0.461	0.0820942	0.0221647	0.000215629	0.142683	0.0220021	1.0031e-10	0.0905487	0.0221784	2.26403e-05
65953	PE(O-16:0/18:2)	PE(O)	rs174613	11	61628492	61861020	A	G	0.461	0.0827768	0.0221733	0.00019207	0.143058	0.0220103	9.11569e-11	0.0912178	0.022187	2.00215e-05
65954	PE(O-16:0/18:2)	PE(O)	rs174614	11	61628915	61861443	C	T	0.461	0.0822157	0.022186	0.000214022	0.142735	0.0220228	1.02848e-10	0.0905814	0.0221997	2.2879e-05
65955	PE(O-16:0/18:2)	PE(O)	rs174615	11	61628964	61861492	A	T	0.461	0.0818771	0.0221844	0.000227	0.142552	0.0220212	1.08267e-10	0.0902679	0.022198	2.4273e-05
65956	PE(O-16:0/18:2)	PE(O)	rs174616	11	61629122	61861650	A	G	0.461	0.0819688	0.0221873	0.000223777	0.142519	0.0220243	1.0996e-10	0.0903698	0.022201	2.3857e-05
65957	PE(O-16:0/18:2)	PE(O)	rs174617	11	61629166	61861694	G	A	0.461	0.0807848	0.0221854	0.000275182	0.141655	0.0220225	1.41701e-10	0.0891691	0.0221991	2.99794e-05
65958	PE(O-16:0/18:2)	PE(O)	rs174618	11	61629322	61861850	C	T	0.441	0.0817086	0.0222154	0.000238218	0.133423	0.0220676	1.63191e-09	0.0885857	0.0222292	3.42601e-05
65959	PE(O-16:0/18:2)	PE(O)	rs174619	11	61629666	61862194	G	A	0.543	-0.0758065	0.0222455	0.000664756	-0.137969	0.0220849	4.67958e-10	-0.0843128	0.0222592	7.69965e-05
65960	PE(O-16:0/18:2)	PE(O)	rs174620	11	61629747	61862275	G	A	0.44	0.0807476	0.0222179	0.000282215	0.13219	0.0220717	2.31258e-09	0.0876472	0.0222316	4.09404e-05
65961	PE(O-16:0/18:2)	PE(O)	rs174623	11	61635294	61867822	A	G	0.543	-0.0787661	0.0221357	0.000378285	-0.138337	0.0219752	3.42912e-10	-0.0872061	0.0221495	4.18497e-05
65962	PE(O-16:0/18:2)	PE(O)	rs174625	11	61636013	61868541	T	A	0.575	-0.0822061	0.0223598	0.000240087	-0.130682	0.0222167	4.46e-09	-0.0891401	0.0223737	3.43986e-05
65963	PE(O-16:0/18:2)	PE(O)	rs174626	11	61637057	61869585	A	G	0.544	-0.0789242	0.0221058	0.000361458	-0.137088	0.0219508	4.69806e-10	-0.0873481	0.0221196	3.98586e-05
65964	PE(O-16:0/18:2)	PE(O)	rs422249	11	61639488	61872016	C	T	0.657	-0.085047	0.0229798	0.00021753	-0.124963	0.0228409	4.81228e-08	-0.0949294	0.0229944	1.85989e-05
65965	PE(O-16:0/18:2)	PE(O)	rs174448	11	61639573	61872101	A	G	0.637	-0.0855899	0.0227028	0.000165552	-0.135323	0.0225428	2.13653e-09	-0.0968232	0.0227173	1.03337e-05
65966	PE(O-16:0/18:2)	PE(O)	rs174449	11	61640379	61872907	A	G	0.641	-0.0850199	0.0226402	0.000175477	-0.134632	0.0224849	2.33816e-09	-0.0961897	0.0226547	1.11057e-05
65967	PE(O-16:0/18:2)	PE(O)	rs174450	11	61641542	61874070	T	G	0.537	-0.0839261	0.0219717	0.000135845	-0.139509	0.0218199	1.80198e-10	-0.0921645	0.0219856	1.40896e-05
65968	PE(O-16:0/18:2)	PE(O)	rs174634	11	61647387	61879915	C	G	0.744	-0.0977998	0.0250092	9.48936e-05	-0.147909	0.0248575	2.94803e-09	-0.106539	0.0250252	1.05579e-05
65969	PE(O-16:0/18:2)	PE(O)	rs174635	11	61647427	61879955	G	T	0.744	-0.0978019	0.0250081	9.47958e-05	-0.147913	0.0248564	2.94042e-09	-0.106543	0.0250241	1.05422e-05
65970	PE(O-16:0/18:2)	PE(O)	rs174454	11	61650747	61883275	A	G	0.75	-0.0998961	0.0251815	7.50633e-05	-0.148806	0.0250325	3.05141e-09	-0.108851	0.0251976	7.97362e-06
65971	PE(O-16:0/18:2)	PE(O)	rs1000778	11	61655305	61887833	G	A	0.742	-0.0971993	0.0247524	8.89212e-05	-0.146316	0.0245985	2.99741e-09	-0.105793	0.0247684	9.91821e-06
65972	PE(O-16:0/18:2)	PE(O)	rs174455	11	61656117	61888645	A	G	0.64	-0.0849686	0.0227588	0.000193271	-0.141146	0.022601	4.84675e-10	-0.0947013	0.0227732	1.63196e-05
65973	PE(O-16:0/18:2)	PE(O)	rs174456	11	61656182	61888710	A	C	0.742	-0.097159	0.0247761	9.09293e-05	-0.146516	0.0246219	2.9535e-09	-0.105759	0.0247921	1.01624e-05
65974	PE(O-16:0/18:2)	PE(O)	rs1151144	11	61656585	61889113	C	T	0.742	-0.0970966	0.0247981	9.32142e-05	-0.146681	0.0246437	2.929e-09	-0.105702	0.0248141	1.04418e-05
65975	PE(O-16:0/18:2)	PE(O)	rs1295988	11	61656658	61889186	C	A	0.742	-0.0970827	0.0248036	9.37636e-05	-0.146728	0.0246491	2.91865e-09	-0.105695	0.0248195	1.04991e-05
65976	PE(O-16:0/18:2)	PE(O)	rs174457	11	61656975	61889503	C	T	0.742	-0.0974613	0.0248202	8.89833e-05	-0.147262	0.0246654	2.62015e-09	-0.106161	0.0248362	9.77945e-06
65977	PE(O-16:0/18:2)	PE(O)	rs174458	11	61656995	61889523	T	C	0.691	-0.114044	0.0236126	1.43416e-06	-0.168502	0.0234453	7.95132e-13	-0.123969	0.0236277	8.09594e-08
65978	PE(O-16:0/18:2)	PE(O)	rs174459	11	61657050	61889578	T	C	0.742	-0.0975216	0.0248363	8.90293e-05	-0.147526	0.0246813	2.51393e-09	-0.106245	0.0248523	9.75342e-06
65979	PE(O-16:0/18:2)	PE(O)	rs174460	11	61657110	61889638	T	C	0.691	-0.113464	0.0236183	1.63062e-06	-0.16803	0.0234512	9.32452e-13	-0.123357	0.0236333	9.36856e-08
65980	PE(O-16:0/18:2)	PE(O)	rs174461	11	61657401	61889929	C	A	0.742	-0.0969587	0.0248427	9.81879e-05	-0.147101	0.0246878	2.81954e-09	-0.105629	0.0248587	1.09455e-05
65981	PE(O-16:0/18:2)	PE(O)	rs174463	11	61657838	61890366	A	G	0.742	-0.0958003	0.0248678	0.000120699	-0.145958	0.0247134	3.86845e-09	-0.104507	0.0248838	1.36157e-05
65982	PE(O-16:0/18:2)	PE(O)	rs174464	11	61657926	61890454	G	A	0.742	-0.0968703	0.0248654	0.000101109	-0.147277	0.0247102	2.79167e-09	-0.10555	0.0248814	1.12938e-05
65983	PE(O-16:0/18:2)	PE(O)	rs174465	11	61658800	61891328	T	C	0.687	-0.116812	0.0236207	8.01296e-07	-0.1693	0.0234602	6.43098e-13	-0.126377	0.0236357	4.69716e-08
65984	PE(O-16:0/18:2)	PE(O)	rs174466	11	61659296	61891824	G	A	0.741	-0.105192	0.0248372	2.36746e-05	-0.153209	0.0246772	5.96716e-10	-0.113897	0.0248533	2.3564e-06
65985	PE(O-16:0/18:2)	PE(O)	rs174468	11	61663691	61896219	A	G	0.42	-0.0867666	0.0221887	9.49989e-05	-0.139457	0.0220467	2.87387e-10	-0.0944606	0.0222027	1.06913e-05
65986	PE(O-16:0/18:2)	PE(O)	rs174471	11	61670037	61902565	T	C	0.421	-0.0844452	0.0221237	0.000138953	-0.135836	0.0219839	7.28836e-10	-0.0919437	0.0221377	1.66925e-05
65987	PE(O-16:0/18:2)	PE(O)	rs174472	11	61671956	61904484	G	A	0.419	0.0870543	0.0218648	7.0581e-05	0.125098	0.0217414	9.36263e-09	0.0914779	0.021879	1.47832e-05
65988	PE(O-16:0/18:2)	PE(O)	rs174476	11	61674118	61906646	T	C	0.42	-0.082459	0.0220961	0.000195052	-0.132758	0.0219607	1.66735e-09	-0.0898304	0.0221101	2.46509e-05
65989	PE(O-16:0/18:2)	PE(O)	rs666870	11	61677479	61910007	A	G	0.422	-0.0813716	0.0220129	0.000224107	-0.131535	0.0218801	2.04425e-09	-0.0887892	0.022027	2.82382e-05
65990	PE(O-16:0/18:2)	PE(O)	rs174478	11	61678576	61911104	G	T	0.422	-0.0827993	0.0219897	0.00017073	-0.132447	0.0218569	1.52322e-09	-0.0901823	0.0220037	2.11582e-05
65991	PE(O-16:0/20:3)	PE(O)	rs149803	11	61539020	61771548	G	C	0.255	-0.118252	0.0254114	3.35247e-06	-0.151328	0.0252555	2.22354e-09	-0.124339	0.0254254	5.209e-07
65992	PE(O-16:0/20:3)	PE(O)	rs174528	11	61543499	61776027	C	T	0.378	0.185976	0.0227335	3.74304e-16	0.250761	0.0224576	1.6944e-28	0.198127	0.0227458	2.09386e-18
65993	PE(O-16:0/20:3)	PE(O)	rs174529	11	61543961	61776489	C	T	0.374	0.182741	0.0227362	1.202e-15	0.248319	0.0224589	5.75602e-28	0.194983	0.0227485	6.94497e-18
65994	PE(O-16:0/20:3)	PE(O)	rs174530	11	61546592	61779120	G	A	0.371	0.185555	0.0226889	3.84098e-16	0.249983	0.0224093	2.01451e-28	0.197704	0.0227012	2.12216e-18
65995	PE(O-16:0/20:3)	PE(O)	rs7943728	11	61547068	61779596	A	G	0.187	0.210998	0.0283747	1.28175e-13	0.25447	0.028135	2.44959e-19	0.218841	0.0283896	7.78743e-15
65996	PE(O-16:0/20:3)	PE(O)	rs108499	11	61547237	61779765	T	C	0.341	0.190496	0.0229839	1.5712e-16	0.249942	0.0227073	1.04e-27	0.201513	0.0229966	1.32971e-18
65997	PE(O-16:0/20:3)	PE(O)	rs174532	11	61548874	61781402	A	G	0.302	-0.1177	0.0234843	5.65264e-07	-0.155181	0.0233406	3.35595e-11	-0.124215	0.0234976	6.5382e-08
65998	PE(O-16:0/20:3)	PE(O)	rs174533	11	61549025	61781553	A	G	0.348	0.204672	0.0227498	3.66248e-19	0.27142	0.0224387	5.66256e-33	0.21831	0.0227625	7.027e-22
65999	PE(O-16:0/20:3)	PE(O)	rs174534	11	61549458	61781986	G	A	0.351	0.182757	0.0227369	1.20354e-15	0.244729	0.0224584	3.41704e-27	0.193909	0.0227496	1.04233e-17
66000	PE(O-16:0/20:3)	PE(O)	rs174535	11	61551356	61783884	C	T	0.351	0.201654	0.022709	1.02637e-18	0.269605	0.0223994	1.10772e-32	0.215346	0.0227217	2.0476e-21
66001	PE(O-16:0/20:3)	PE(O)	rs174536	11	61551927	61784455	C	A	0.349	0.203305	0.0227334	5.92837e-19	0.270167	0.0224238	9.96722e-33	0.217047	0.022746	1.11365e-21
66002	PE(O-16:0/20:3)	PE(O)	rs174537	11	61552680	61785208	T	G	0.346	0.204187	0.0227467	4.37649e-19	0.270513	0.0224345	8.87513e-33	0.218	0.0227594	7.89912e-22
66003	PE(O-16:0/20:3)	PE(O)	rs61896141	11	61556039	61788567	C	A	0.184	0.221735	0.0282881	5.98477e-15	0.262937	0.0280469	1.22152e-20	0.229675	0.0283032	3.11187e-16
66004	PE(O-16:0/20:3)	PE(O)	rs102275	11	61557803	61790331	C	T	0.352	0.205403	0.0226492	1.88431e-19	0.272077	0.022342	1.95308e-33	0.219073	0.0226619	3.39776e-22
66005	PE(O-16:0/20:3)	PE(O)	rs102274	11	61557826	61790354	C	T	0.346	0.204511	0.0227474	3.87482e-19	0.271298	0.0224334	5.93294e-33	0.218278	0.0227601	7.05481e-22
66006	PE(O-16:0/20:3)	PE(O)	rs174538	11	61560081	61792609	A	G	0.319	0.209317	0.0230604	1.84048e-19	0.272545	0.0227469	2.39766e-32	0.221961	0.0230735	5.33648e-22
66007	PE(O-16:0/20:3)	PE(O)	rs4246215	11	61564299	61796827	T	G	0.364	0.198006	0.0225505	2.42593e-18	0.264258	0.0222511	6.84955e-32	0.211235	0.0225631	6.02695e-21
66008	PE(O-16:0/20:3)	PE(O)	rs174541	11	61565908	61798436	C	T	0.364	0.199289	0.0225455	1.45092e-18	0.265006	0.0222466	4.5365e-32	0.212582	0.0225581	3.38901e-21
66009	PE(O-16:0/20:3)	PE(O)	rs174544	11	61567753	61800281	A	C	0.308	0.221492	0.0234329	5.57906e-21	0.279972	0.0231492	4.9749e-33	0.234892	0.0234459	1.11128e-23
66010	PE(O-16:0/20:3)	PE(O)	rs174545	11	61569306	61801834	G	C	0.346	0.204309	0.0227515	4.26137e-19	0.271073	0.0224375	6.88357e-33	0.21816	0.0227642	7.53281e-22
66011	PE(O-16:0/20:3)	PE(O)	rs174546	11	61569830	61802358	T	C	0.346	0.204316	0.0227514	4.24862e-19	0.271081	0.0224375	6.85345e-33	0.21816	0.0227641	7.53227e-22
66012	PE(O-16:0/20:3)	PE(O)	rs174547	11	61570783	61803311	C	T	0.345	0.204277	0.0227522	4.32621e-19	0.27105	0.0224381	6.99948e-33	0.218094	0.0227649	7.76314e-22
66013	PE(O-16:0/20:3)	PE(O)	rs174548	11	61571348	61803876	G	C	0.314	0.221571	0.0233665	4.13701e-21	0.280099	0.0230847	2.94103e-33	0.234956	0.0233795	8.15379e-24
66014	PE(O-16:0/20:3)	PE(O)	rs174549	11	61571382	61803910	A	G	0.309	0.220881	0.0234405	7.31516e-21	0.279559	0.0231564	6.40137e-33	0.234341	0.0234535	1.44695e-23
66015	PE(O-16:0/20:3)	PE(O)	rs174550	11	61571478	61804006	C	T	0.345	0.204284	0.022753	4.32832e-19	0.271029	0.022439	7.12321e-33	0.21811	0.0227657	7.73661e-22
66016	PE(O-16:0/20:3)	PE(O)	rs4564341	11	61573540	61806068	T	C	0.084	0.175087	0.0400259	1.24204e-05	0.2274	0.0397694	1.16425e-08	0.191059	0.0400501	9.4806e-07
66017	PE(O-16:0/20:3)	PE(O)	rs174553	11	61575158	61807686	G	A	0.345	0.203957	0.0227528	4.92564e-19	0.270685	0.0224389	8.55627e-33	0.217806	0.0227655	8.77557e-22
66018	PE(O-16:0/20:3)	PE(O)	rs174554	11	61579463	61811991	G	A	0.345	0.204788	0.0227412	3.4248e-19	0.271159	0.0224277	6.26879e-33	0.21858	0.0227539	6.06741e-22
66019	PE(O-16:0/20:3)	PE(O)	rs174555	11	61579760	61812288	C	T	0.309	0.219691	0.0234438	1.19197e-20	0.278422	0.0231594	1.1655e-32	0.23318	0.0234568	2.38881e-23
66020	PE(O-16:0/20:3)	PE(O)	rs174556	11	61580635	61813163	T	C	0.308	0.221403	0.0234301	5.75234e-21	0.279354	0.023147	6.79028e-33	0.234826	0.0234432	1.12927e-23
66021	PE(O-16:0/20:3)	PE(O)	rs174559	11	61581656	61814184	A	G	0.282	0.226224	0.023896	4.99885e-21	0.281349	0.0236112	4.28921e-32	0.238628	0.0239095	1.61706e-23
66022	PE(O-16:0/20:3)	PE(O)	rs174560	11	61581764	61814292	C	T	0.313	0.220408	0.0233714	6.73924e-21	0.278965	0.0230893	5.42552e-33	0.233847	0.0233844	1.33185e-23
66023	PE(O-16:0/20:3)	PE(O)	rs174561	11	61582708	61815236	C	T	0.309	0.219701	0.0234481	1.20652e-20	0.278476	0.0231634	1.16273e-32	0.233189	0.0234611	2.4227e-23
66024	PE(O-16:0/20:3)	PE(O)	rs174562	11	61585144	61817672	G	A	0.345	0.203599	0.0227548	5.718e-19	0.270321	0.0224407	1.05153e-32	0.217443	0.0227675	1.02863e-21
66025	PE(O-16:0/20:3)	PE(O)	rs174564	11	61588305	61820833	G	A	0.349	0.205861	0.0227302	2.1322e-19	0.271603	0.0224187	4.44908e-33	0.219706	0.0227429	3.61749e-22
66026	PE(O-16:0/20:3)	PE(O)	rs28456	11	61589481	61822009	G	A	0.313	0.222387	0.023379	3.15333e-21	0.278794	0.0231026	6.48032e-33	0.235823	0.023392	5.95322e-24
66027	PE(O-16:0/20:3)	PE(O)	rs174565	11	61591636	61824164	G	C	0.138	0.114155	0.0318393	0.000342072	0.176899	0.0316182	2.46695e-08	0.128091	0.0318577	2.94835e-05
66028	PE(O-16:0/20:3)	PE(O)	rs174566	11	61592362	61824890	G	A	0.351	0.203956	0.022683	3.81943e-19	0.269383	0.0223769	1.05967e-32	0.217778	0.0226957	6.71385e-22
66029	PE(O-16:0/20:3)	PE(O)	rs174567	11	61593005	61825533	G	A	0.351	0.204417	0.0226827	3.18149e-19	0.269773	0.0223765	8.62969e-33	0.218232	0.0226954	5.54448e-22
66030	PE(O-16:0/20:3)	PE(O)	rs174568	11	61593816	61826344	T	C	0.346	0.204488	0.0227331	3.76651e-19	0.269448	0.0224254	1.50186e-32	0.21823	0.0227458	6.79577e-22
66031	PE(O-16:0/20:3)	PE(O)	rs968567	11	61595564	61828092	T	C	0.182	0.217509	0.0281767	1.4842e-14	0.259452	0.0279393	2.68386e-20	0.22535	0.0281918	8.27465e-16
66032	PE(O-16:0/20:3)	PE(O)	rs99780	11	61596633	61829161	T	C	0.351	0.202966	0.0226727	5.4418e-19	0.268182	0.0223697	1.88339e-32	0.216708	0.0226854	1.00749e-21
66033	PE(O-16:0/20:3)	PE(O)	rs174570	11	61597212	61829740	T	C	0.138	0.114018	0.0317882	0.000340214	0.176406	0.0315677	2.56333e-08	0.127854	0.0318066	2.96081e-05
66034	PE(O-16:0/20:3)	PE(O)	rs1535	11	61597972	61830500	G	A	0.348	0.19879	0.0227415	3.48316e-18	0.264548	0.022438	1.98276e-31	0.212623	0.0227542	7.09638e-21
66035	PE(O-16:0/20:3)	PE(O)	rs174572	11	61598288	61830816	T	C	0.26	0.171986	0.0248985	5.84521e-12	0.229079	0.0246467	2.58404e-20	0.182085	0.0249118	1.5824e-13
66036	PE(O-16:0/20:3)	PE(O)	rs61897793	11	61599347	61831875	A	G	0.183	0.212641	0.0282108	5.96203e-14	0.255071	0.0279745	1.24311e-19	0.220196	0.0282259	3.78572e-15
66037	PE(O-16:0/20:3)	PE(O)	rs174573	11	61600327	61832855	A	G	0.26	0.171858	0.0248987	6.08374e-12	0.229513	0.0246451	2.19955e-20	0.181997	0.024912	1.62511e-13
66038	PE(O-16:0/20:3)	PE(O)	rs174574	11	61600342	61832870	C	A	0.646	-0.199065	0.0227285	2.958e-18	-0.265439	0.0224273	1.06968e-31	-0.21278	0.0227411	6.33424e-21
66039	PE(O-16:0/20:3)	PE(O)	rs174575	11	61602003	61834531	G	C	0.264	0.175178	0.0247976	1.93422e-12	0.23072	0.0245512	9.78676e-21	0.185267	0.0248109	4.89368e-14
66040	PE(O-16:0/20:3)	PE(O)	rs2727270	11	61603237	61835765	T	C	0.125	0.144831	0.0333261	1.41141e-05	0.195671	0.0331001	3.66382e-09	0.159629	0.0333453	8.72977e-07
66041	PE(O-16:0/20:3)	PE(O)	rs2727271	11	61603358	61835886	T	A	0.125	0.14471	0.0333237	1.43288e-05	0.195558	0.0330979	3.7312e-09	0.159504	0.0333429	8.87818e-07
66042	PE(O-16:0/20:3)	PE(O)	rs174576	11	61603510	61836038	A	C	0.352	0.198976	0.0227292	3.10627e-18	0.265007	0.0224266	1.41433e-31	0.212725	0.0227418	6.49424e-21
66043	PE(O-16:0/20:3)	PE(O)	rs2524299	11	61604782	61837310	T	A	0.128	0.147988	0.032995	7.42714e-06	0.198822	0.0327676	1.40689e-09	0.16246	0.0330139	4.46032e-07
66044	PE(O-16:0/20:3)	PE(O)	rs174577	11	61604814	61837342	A	C	0.353	0.197001	0.022703	6.02073e-18	0.264208	0.022399	1.76512e-31	0.210731	0.0227156	1.32312e-20
66045	PE(O-16:0/20:3)	PE(O)	rs2072113	11	61604967	61837495	T	C	0.125	0.143733	0.0332945	1.6085e-05	0.196029	0.0330683	3.31816e-09	0.158427	0.0333137	1.02026e-06
66046	PE(O-16:0/20:3)	PE(O)	rs2072114	11	61605215	61837743	G	A	0.132	0.130997	0.0324366	5.45119e-05	0.187839	0.0322078	5.94053e-09	0.145639	0.0324553	3.69518e-06
66047	PE(O-16:0/20:3)	PE(O)	rs174578	11	61605499	61838027	A	T	0.354	0.197474	0.022687	4.76826e-18	0.26477	0.0223825	1.19526e-31	0.211213	0.0226996	1.02423e-20
66048	PE(O-16:0/20:3)	PE(O)	rs174579	11	61605613	61838141	T	C	0.217	0.170309	0.0261785	8.91387e-11	0.220497	0.02594	2.83982e-17	0.179136	0.0261927	4.51818e-12
66049	PE(O-16:0/20:3)	PE(O)	rs174580	11	61606642	61839170	G	A	0.354	0.198344	0.0227152	3.75587e-18	0.266144	0.0224092	6.91555e-32	0.212074	0.0227278	8.02925e-21
66050	PE(O-16:0/20:3)	PE(O)	rs174581	11	61606683	61839211	A	G	0.354	0.199033	0.022723	2.9604e-18	0.26664	0.0224169	5.61828e-32	0.212769	0.0227356	6.23081e-21
66051	PE(O-16:0/20:3)	PE(O)	rs174582	11	61607168	61839696	G	A	0.218	0.169218	0.0262593	1.33233e-10	0.220366	0.026019	3.66585e-17	0.178117	0.0262734	6.8173e-12
66052	PE(O-16:0/20:3)	PE(O)	rs174583	11	61609750	61842278	T	C	0.354	0.199176	0.0228148	3.87016e-18	0.266723	0.0225088	9.75248e-32	0.212906	0.0228273	8.3489e-21
66053	PE(O-16:0/20:3)	PE(O)	rs174584	11	61610750	61843278	A	G	0.356	0.198201	0.0228029	5.39673e-18	0.266277	0.0224973	1.13199e-31	0.211853	0.0228154	1.22207e-20
66054	PE(O-16:0/20:3)	PE(O)	rs174585	11	61611694	61844222	A	G	0.219	0.170006	0.0264201	1.41784e-10	0.221123	0.0261806	4.44843e-17	-	-	-
66055	PE(O-16:0/20:3)	PE(O)	rs174587	11	61612830	61845358	T	C	0.209	0.168805	0.0269151	4.07144e-10	0.223565	0.0266699	7.69078e-17	0.177523	0.0269294	2.41752e-11
66056	PE(O-16:0/20:3)	PE(O)	rs93923	11	61613745	61846273	T	C	0.211	0.16962	0.0269081	3.32217e-10	0.222478	0.026669	1.07262e-16	0.17831	0.0269223	1.96509e-11
66057	PE(O-16:0/20:3)	PE(O)	rs174589	11	61615803	61848331	G	C	0.209	0.168315	0.02701	5.25681e-10	0.223256	0.0267643	1.08574e-16	0.177021	0.0270242	3.19079e-11
66058	PE(O-16:0/20:3)	PE(O)	rs174590	11	61616977	61849505	C	G	0.211	0.168353	0.0269653	4.87486e-10	0.222895	0.026722	1.08278e-16	0.176982	0.0269795	2.99688e-11
66059	PE(O-16:0/20:3)	PE(O)	rs174591	11	61617676	61850204	A	T	0.258	0.164905	0.0254065	9.99394e-11	0.227371	0.0251496	2.66463e-19	0.174662	0.0254197	3.62143e-12
66060	PE(O-16:0/20:3)	PE(O)	rs61897795	11	61618169	61850697	G	A	0.157	0.214231	0.0303314	1.94496e-12	0.254766	0.0301051	3.74278e-17	0.221533	0.030347	1.69307e-13
66061	PE(O-16:0/20:3)	PE(O)	rs174592	11	61618608	61851136	G	A	0.375	0.190418	0.0227313	8.08883e-17	0.25514	0.0224363	2.31172e-29	0.203393	0.0227436	2.71944e-19
66062	PE(O-16:0/20:3)	PE(O)	rs174593	11	61618831	61851359	C	T	0.274	0.15412	0.0249692	7.76784e-10	0.212183	0.0247192	1.51146e-17	0.163359	0.0249821	3.44139e-11
66063	PE(O-16:0/20:3)	PE(O)	rs174594	11	61619829	61852357	A	C	0.623	-0.188751	0.022758	1.61501e-16	-0.253137	0.022466	7.13848e-29	-0.201681	0.0227703	5.80599e-19
66064	PE(O-16:0/20:3)	PE(O)	rs174595	11	61619893	61852421	T	C	0.226	0.15212	0.0263354	8.49976e-09	0.198937	0.0261086	3.47104e-14	0.159924	0.0263495	6.95053e-10
66065	PE(O-16:0/20:3)	PE(O)	rs174597	11	61621040	61853568	C	G	0.235	0.161626	0.0259978	5.67161e-10	0.206263	0.0257809	1.67947e-15	0.169528	0.0260116	3.97063e-11
66066	PE(O-16:0/20:3)	PE(O)	rs174598	11	61621194	61853722	A	G	0.33	0.182127	0.0232808	6.83713e-15	0.240586	0.0230039	3.56197e-25	0.193828	0.0232936	5.71952e-17
66067	PE(O-16:0/20:3)	PE(O)	rs174599	11	61621556	61854084	C	G	0.376	0.190281	0.0227871	9.99456e-17	0.255088	0.0224905	3.14889e-29	0.203187	0.0227994	3.57835e-19
66068	PE(O-16:0/20:3)	PE(O)	rs174600	11	61622227	61854755	C	T	0.33	0.181544	0.02329	8.4924e-15	0.239051	0.023018	7.44733e-25	0.193222	0.0233028	7.29279e-17
66069	PE(O-16:0/20:3)	PE(O)	rs174601	11	61623140	61855668	T	C	0.374	0.190452	0.0228361	1.10117e-16	0.253688	0.0225395	8.35448e-29	0.203121	0.0228483	4.3485e-19
66070	PE(O-16:0/20:3)	PE(O)	rs97384	11	61624181	61856709	C	T	0.623	-0.180338	0.0229607	5.65928e-15	-0.244547	0.0226765	1.30972e-26	-0.193101	0.0229732	2.82664e-17
66071	PE(O-16:0/20:3)	PE(O)	rs498793	11	61624705	61857233	C	T	0.611	0.0923628	0.0225071	4.18175e-05	0.126357	0.022353	1.78333e-08	-	-	-
66072	PE(O-16:0/20:3)	PE(O)	rs526126	11	61624885	61857413	C	G	0.819	-0.120589	0.0301638	6.61807e-05	-0.174097	0.0299289	6.89218e-09	-0.126478	0.0301796	1.41639e-05
66073	PE(O-16:0/20:3)	PE(O)	rs174603	11	61626206	61858734	A	G	0.312	0.121742	0.0236461	2.7903e-07	0.164605	0.0234543	2.77233e-12	0.131302	0.023659	1.51256e-08
66074	PE(O-16:0/20:3)	PE(O)	rs174604	11	61626270	61858798	G	C	0.365	0.119487	0.0228753	1.88121e-07	0.174576	0.0226554	1.83219e-14	0.12999	0.0228878	7.18283e-09
66075	PE(O-16:0/20:3)	PE(O)	rs174605	11	61626921	61859449	T	G	0.291	0.12548	0.0239245	1.65623e-07	0.160248	0.0237462	1.7835e-11	0.13371	0.0239377	1.23213e-08
66076	PE(O-16:0/20:3)	PE(O)	rs174606	11	61626973	61859501	T	G	0.46	0.104953	0.0221489	2.28451e-06	0.158763	0.0219512	6.14085e-13	0.112466	0.0221608	2.01562e-07
66077	PE(O-16:0/20:3)	PE(O)	rs174607	11	61627321	61859849	C	G	0.267	0.117162	0.024747	2.28452e-06	0.153803	0.0245711	4.35651e-10	0.125559	0.0247604	2.05897e-07
66078	PE(O-16:0/20:3)	PE(O)	rs174608	11	61627484	61860012	G	A	0.293	0.123659	0.0237803	2.09967e-07	0.158521	0.0236057	2.21206e-11	0.131941	0.0237934	1.55153e-08
66079	PE(O-16:0/20:3)	PE(O)	rs174609	11	61627811	61860339	C	T	0.461	0.10129	0.0220978	4.82038e-06	0.156538	0.0219011	1.13724e-12	0.108803	0.0221097	4.45835e-07
66080	PE(O-16:0/20:3)	PE(O)	rs174610	11	61627833	61860361	G	A	0.461	0.101548	0.0220939	4.54042e-06	0.156902	0.0218976	9.99401e-13	0.109113	0.0221058	4.13297e-07
66081	PE(O-16:0/20:3)	PE(O)	rs174611	11	61627881	61860409	C	T	0.293	0.122605	0.0237352	2.52465e-07	0.157146	0.0235618	3.01577e-11	0.130845	0.0237483	1.89787e-08
66082	PE(O-16:0/20:3)	PE(O)	rs174612	11	61628266	61860794	G	C	0.461	0.10206	0.0220927	4.06232e-06	0.157636	0.0218946	7.8026e-13	0.109627	0.0221046	3.66478e-07
66083	PE(O-16:0/20:3)	PE(O)	rs174613	11	61628492	61861020	A	G	0.461	0.102415	0.0221012	3.79446e-06	0.157533	0.0219032	8.25103e-13	0.109976	0.0221131	3.413e-07
66084	PE(O-16:0/20:3)	PE(O)	rs174614	11	61628915	61861443	C	T	0.461	0.101597	0.0221142	4.58872e-06	0.156886	0.0219162	1.05288e-12	0.109088	0.0221261	4.25381e-07
66085	PE(O-16:0/20:3)	PE(O)	rs174615	11	61628964	61861492	A	T	0.461	0.101264	0.0221127	4.92316e-06	0.156684	0.0219146	1.12083e-12	0.108776	0.0221246	4.56173e-07
66086	PE(O-16:0/20:3)	PE(O)	rs174616	11	61629122	61861650	A	G	0.461	0.101321	0.0221157	4.87653e-06	0.156611	0.0219178	1.15608e-12	0.108843	0.0221276	4.50714e-07
66087	PE(O-16:0/20:3)	PE(O)	rs174617	11	61629166	61861694	G	A	0.461	0.100506	0.0221136	5.79433e-06	0.156202	0.0219155	1.31565e-12	0.108013	0.0221256	5.4387e-07
66088	PE(O-16:0/20:3)	PE(O)	rs174618	11	61629322	61861850	C	T	0.441	0.107073	0.0221392	1.39731e-06	0.152923	0.021959	4.10912e-12	0.113211	0.0221512	1.67013e-07
66089	PE(O-16:0/20:3)	PE(O)	rs174619	11	61629666	61862194	G	A	0.543	-0.097114	0.0221757	1.25035e-05	-0.152094	0.0219851	5.70394e-12	-0.104722	0.0221877	1.21616e-06
66090	PE(O-16:0/20:3)	PE(O)	rs174620	11	61629747	61862275	G	A	0.44	0.105799	0.0221429	1.86545e-06	0.151336	0.0219649	6.87717e-12	0.111964	0.0221549	2.25286e-07
66091	PE(O-16:0/20:3)	PE(O)	rs174621	11	61630104	61862632	A	G	0.222	0.155087	0.0262751	3.98075e-09	0.195593	0.0260713	8.23253e-14	0.16213	0.0262894	3.78247e-10
66092	PE(O-16:0/20:3)	PE(O)	rs174622	11	61631927	61864455	A	G	0.222	0.153179	0.0262479	5.93764e-09	0.193272	0.0260449	1.52224e-13	0.160215	0.0262622	5.72815e-10
66093	PE(O-16:0/20:3)	PE(O)	rs174623	11	61635294	61867822	A	G	0.543	-0.097966	0.0220656	9.44053e-06	-0.152013	0.0218715	4.56826e-12	-0.105525	0.0220777	9.05652e-07
66094	PE(O-16:0/20:3)	PE(O)	rs174625	11	61636013	61868541	T	A	0.575	-0.113331	0.0222779	3.88569e-07	-0.155505	0.0221015	2.51688e-12	-0.119543	0.0222901	4.29712e-08
66095	PE(O-16:0/20:3)	PE(O)	rs174626	11	61637057	61869585	A	G	0.544	-0.100819	0.0220346	4.98979e-06	-0.153513	0.0218455	2.63151e-12	-0.108353	0.0220466	4.60366e-07
66096	PE(O-16:0/20:3)	PE(O)	rs174627	11	61637466	61869994	A	G	0.143	0.164529	0.0308591	1.05702e-07	0.194792	0.0306715	2.41112e-10	0.170701	0.0308754	1.70444e-08
66097	PE(O-16:0/20:3)	PE(O)	rs174628	11	61637587	61870115	C	T	0.222	0.158292	0.0260936	1.47898e-09	0.191973	0.0259057	1.65629e-13	0.165036	0.026108	1.42316e-10
66098	PE(O-16:0/20:3)	PE(O)	rs422249	11	61639488	61872016	C	T	0.657	-0.12693	0.0228827	3.1211e-08	-0.164575	0.0226974	5.3343e-13	-0.13581	0.0228955	1.61113e-09
66099	PE(O-16:0/20:3)	PE(O)	rs174448	11	61639573	61872101	A	G	0.637	-0.119449	0.0226105	1.35726e-07	-0.167323	0.0223994	1.07436e-13	-0.129547	0.0226231	5.46545e-09
66100	PE(O-16:0/20:3)	PE(O)	rs174449	11	61640379	61872907	A	G	0.641	-0.117835	0.0225528	1.84829e-07	-0.165168	0.02235	1.91332e-13	-0.127883	0.0225655	7.7115e-09
66101	PE(O-16:0/20:3)	PE(O)	rs174450	11	61641542	61874070	T	G	0.537	-0.109037	0.0218937	6.76901e-07	-0.157757	0.0217095	4.65709e-13	-0.116418	0.0219059	5.60718e-08
66102	PE(O-16:0/20:3)	PE(O)	rs174451	11	61642763	61875291	T	C	0.233	0.161163	0.0256502	3.82466e-10	0.195928	0.0254669	1.91568e-14	0.168251	0.0256644	3.07905e-11
66103	PE(O-16:0/20:3)	PE(O)	rs174453	11	61645967	61878495	G	C	0.177	0.145949	0.0288015	4.28509e-07	0.192553	0.0286012	1.9021e-11	0.153452	0.0288168	5.29145e-08
66104	PE(O-16:0/20:3)	PE(O)	rs174634	11	61647387	61879915	C	G	0.744	-0.153387	0.0248819	8.17615e-10	-0.202634	0.0246719	3.13973e-16	-0.161161	0.0248959	5.30431e-11
66105	PE(O-16:0/20:3)	PE(O)	rs174635	11	61647427	61879955	G	T	0.744	-0.153393	0.0248808	8.15067e-10	-0.202641	0.0246708	3.12235e-16	-0.161168	0.0248948	5.28487e-11
66106	PE(O-16:0/20:3)	PE(O)	rs174454	11	61650747	61883275	A	G	0.75	-0.152984	0.0250587	1.18264e-09	-0.202006	0.0248504	6.24694e-16	-0.160969	0.0250728	7.51524e-11
66107	PE(O-16:0/20:3)	PE(O)	rs1000778	11	61655305	61887833	G	A	0.742	-0.15107	0.0246272	9.86491e-10	-0.199742	0.0244177	4.06726e-16	-0.158732	0.0246412	6.52644e-11
66108	PE(O-16:0/20:3)	PE(O)	rs174455	11	61656117	61888645	A	G	0.64	-0.127105	0.0226592	2.2625e-08	-0.178979	0.0224544	2.32532e-15	-0.135841	0.0226718	1.11983e-09
66109	PE(O-16:0/20:3)	PE(O)	rs174456	11	61656182	61888710	A	C	0.742	-0.151049	0.024651	1.02938e-09	-0.199944	0.0244412	4.05608e-16	-0.158715	0.024665	6.82603e-11
66110	PE(O-16:0/20:3)	PE(O)	rs1151144	11	61656585	61889113	C	T	0.742	-0.151006	0.0246731	1.07682e-09	-0.200111	0.024463	4.0728e-16	-0.158677	0.024687	7.15913e-11
66111	PE(O-16:0/20:3)	PE(O)	rs1295988	11	61656658	61889186	C	A	0.742	-0.150997	0.0246786	1.08853e-09	-0.200158	0.0244685	4.07039e-16	-0.15867	0.0246925	7.23869e-11
66112	PE(O-16:0/20:3)	PE(O)	rs174457	11	61656975	61889503	C	T	0.742	-0.15134	0.0246951	1.02395e-09	-0.200659	0.0244846	3.59648e-16	-0.159094	0.0247091	6.65676e-11
66113	PE(O-16:0/20:3)	PE(O)	rs174458	11	61656995	61889523	T	C	0.691	-0.164632	0.0234797	2.93794e-12	-0.216477	0.0232568	2.34791e-20	-0.173474	0.0234929	9.0985e-14
66114	PE(O-16:0/20:3)	PE(O)	rs174459	11	61657050	61889578	T	C	0.742	-0.151374	0.0247114	1.04111e-09	-0.200879	0.0245006	3.49353e-16	-0.159151	0.0247254	6.74168e-11
66115	PE(O-16:0/20:3)	PE(O)	rs174460	11	61657110	61889638	T	C	0.691	-0.164139	0.0234857	3.45218e-12	-0.21605	0.0232631	2.84932e-20	-0.172953	0.0234988	1.08742e-13
66116	PE(O-16:0/20:3)	PE(O)	rs174461	11	61657401	61889929	C	A	0.742	-0.15089	0.024718	1.18851e-09	-0.200497	0.0245074	4.04563e-16	-0.15862	0.024732	7.83988e-11
66117	PE(O-16:0/20:3)	PE(O)	rs77610807	11	61657593	61890121	T	C	0.515	-0.11901	0.0267094	8.87878e-06	-0.154992	0.026549	5.99543e-09	-	-	-
66118	PE(O-16:0/20:3)	PE(O)	rs174462	11	61657666	61890194	A	G	0.165	0.143527	0.0294136	1.1298e-06	0.201318	0.0291884	6.15765e-12	0.150593	0.0294297	1.61654e-07
66119	PE(O-16:0/20:3)	PE(O)	rs174463	11	61657838	61890366	A	G	0.742	-0.149636	0.0247437	1.68947e-09	-0.199317	0.0245336	6.42018e-16	-0.157398	0.0247577	1.12697e-10
66120	PE(O-16:0/20:3)	PE(O)	rs174464	11	61657926	61890454	G	A	0.742	-0.150789	0.0247408	1.26261e-09	-0.200639	0.02453	4.10622e-16	-0.158527	0.0247548	8.34895e-11
66121	PE(O-16:0/20:3)	PE(O)	rs693672	11	61658629	61891157	C	T	0.831	-0.142288	0.0291476	1.11985e-06	-0.199955	0.0289188	5.47066e-12	-0.14912	0.0291635	1.64923e-07
66122	PE(O-16:0/20:3)	PE(O)	rs174465	11	61658800	61891328	T	C	0.687	-0.16498	0.023493	2.7344e-12	-0.214553	0.0232805	5.49699e-20	-0.173491	0.0235061	9.33364e-14
66123	PE(O-16:0/20:3)	PE(O)	rs174466	11	61659296	61891824	G	A	0.741	-0.158919	0.0247036	1.47232e-10	-0.206676	0.0244851	4.72044e-17	-0.166661	0.0247177	8.76547e-12
66124	PE(O-16:0/20:3)	PE(O)	rs174468	11	61663691	61896219	A	G	0.42	-0.107673	0.0221148	1.24853e-06	-0.149422	0.0219517	1.31317e-11	-0.11468	0.022127	1.14091e-07
66125	PE(O-16:0/20:3)	PE(O)	rs13966	11	61664992	61897520	C	T	0.523	0.104234	0.0215181	1.37653e-06	0.131286	0.0213886	9.61638e-10	0.107288	0.0215305	3.24717e-07
66126	PE(O-16:0/20:3)	PE(O)	rs2235093	11	61665122	61897650	G	A	0.522	0.104001	0.0215418	1.4804e-06	0.129874	0.0214157	1.50391e-09	0.107047	0.0215543	3.53734e-07
66127	PE(O-16:0/20:3)	PE(O)	rs174469	11	61667443	61899971	T	C	0.164	0.13874	0.0292441	2.2196e-06	0.195828	0.0290086	1.70506e-11	0.14483	0.0292602	3.85218e-07
66128	PE(O-16:0/20:3)	PE(O)	rs174470	11	61669608	61902136	A	G	0.163	0.138197	0.0294	2.74145e-06	0.194358	0.0291657	3.05338e-11	0.144046	0.0294161	5.04054e-07
66129	PE(O-16:0/20:3)	PE(O)	rs174471	11	61670037	61902565	T	C	0.421	-0.103118	0.0220537	3.2167e-06	-0.143457	0.021894	7.2603e-11	-0.109942	0.0220659	3.25734e-07
66130	PE(O-16:0/20:3)	PE(O)	rs1151139	11	61671156	61903684	T	C	0.163	0.139535	0.0294779	2.33007e-06	0.195692	0.0292417	2.51885e-11	0.145426	0.029494	4.24426e-07
66131	PE(O-16:0/20:3)	PE(O)	rs174472	11	61671956	61904484	G	A	0.419	0.0914219	0.0218087	2.93208e-05	0.120087	0.0216734	3.31369e-08	0.0954797	0.0218211	6.19341e-06
66132	PE(O-16:0/20:3)	PE(O)	rs174473	11	61672235	61904763	C	T	0.214	0.118966	0.0268716	9.93261e-06	0.155216	0.0266869	6.55596e-09	0.12523	0.0268857	1.64365e-06
66133	PE(O-16:0/20:3)	PE(O)	rs174474	11	61672265	61904793	C	T	0.216	0.122897	0.0267882	4.67859e-06	0.159719	0.0266005	2.1178e-09	0.129038	0.0268022	7.62271e-07
66134	PE(O-16:0/20:3)	PE(O)	rs174475	11	61672645	61905173	C	G	0.469	-0.0947762	0.0219582	1.71563e-05	-0.139067	0.0217997	2.18999e-10	-0.100461	0.0219702	2.47344e-06
66135	PE(O-16:0/20:3)	PE(O)	rs174476	11	61674118	61906646	T	C	0.42	-0.100393	0.0220291	5.6393e-06	-0.139904	0.0218742	1.99948e-10	-0.107086	0.0220413	6.1169e-07
66136	PE(O-16:0/20:3)	PE(O)	rs174477	11	61675644	61908172	C	T	0.141	0.159287	0.0311681	3.47217e-07	0.195841	0.0309614	2.82744e-10	0.163888	0.0311847	7.72746e-08
66137	PE(O-16:0/20:3)	PE(O)	rs666870	11	61677479	61910007	A	G	0.422	-0.0991666	0.0219473	6.76416e-06	-0.138673	0.0217947	2.46728e-10	-0.105904	0.0219596	7.31616e-07
66138	PE(O-16:0/20:3)	PE(O)	rs174478	11	61678576	61911104	G	T	0.422	-0.100581	0.0219239	4.87796e-06	-0.139323	0.021772	1.95301e-10	-0.107294	0.0219361	5.18616e-07
66139	PE(O-16:0/20:3)	PE(O)	rs174479	11	61678754	61911282	G	C	0.166	0.130617	0.0294012	9.24892e-06	0.18207	0.0291788	4.84e-10	0.13649	0.0294169	1.79294e-06
66140	PE(O-16:0/20:3)	PE(O)	rs574403786	2	35782392	35557326	C	T	0.001	-2.39912	0.433813	3.3975e-08	-1.8145	0.433343	2.89182e-05	-	-	-
66141	PE(O-16:0/20:4)	PE(O)	rs535717482	13	79396765	78822630	T	C	0.003	-1.24863	0.22674	3.84593e-08	-0.928477	0.226997	4.36738e-05	-1.25011	0.226842	1.88481e-08
66142	PE(O-16:0/22:4)	PE(O)	rs763324436	15	90011974	89468743	C	T	0.001	-3.04019	0.538198	1.70751e-08	-2.29257	0.536573	1.96955e-05	-	-	-
66143	PE(O-16:0/22:6)	PE(O)	rs6918936	6	10960158	10959925	C	G	0.454	-0.110398	0.0222584	7.29525e-07	-0.127238	0.0221336	9.52161e-09	-0.111805	0.0222782	2.70363e-07
66144	PE(O-16:0/22:6)	PE(O)	rs6920247	6	10960173	10959940	G	C	0.454	-0.110478	0.0222558	7.1406e-07	-0.127282	0.022131	9.37216e-09	-0.111898	0.0222756	2.63737e-07
66145	PE(O-16:0/22:6)	PE(O)	rs4713082	6	10961266	10961033	G	A	0.454	-0.110674	0.0222225	6.57218e-07	-0.126878	0.0220982	9.92139e-09	-0.112086	0.0222423	2.42778e-07
66146	PE(O-16:0/22:6)	PE(O)	rs4711146	6	10961405	10961172	C	T	0.453	-0.110731	0.022201	6.33503e-07	-0.12582	0.0220771	1.27096e-08	-0.112143	0.0222208	2.33545e-07
66147	PE(O-16:0/22:6)	PE(O)	rs2295600	6	10962250	10962017	G	A	0.45	-0.114822	0.0222049	2.42711e-07	-0.128139	0.0220819	6.909e-09	-0.116191	0.0222247	8.95706e-08
66148	PE(O-16:0/22:6)	PE(O)	rs7774711	6	10965021	10964788	G	A	0.452	-0.112332	0.0221671	4.18308e-07	-0.127293	0.0220426	8.15865e-09	-0.113715	0.0221869	1.54758e-07
66149	PE(O-16:0/22:6)	PE(O)	rs9295733	6	10965447	10965214	A	T	0.452	-0.112353	0.0221671	4.16269e-07	-0.127313	0.0220426	8.11468e-09	-0.113743	0.0221869	1.53712e-07
66150	PE(O-16:0/22:6)	PE(O)	rs9468126	6	10966541	10966308	A	T	0.452	-0.112604	0.0221774	3.97177e-07	-0.127476	0.0220526	7.8895e-09	-0.113999	0.0221972	1.46459e-07
66151	PE(O-16:0/22:6)	PE(O)	rs68148747	6	10967020	10966787	T	A	0.449	-0.115134	0.022196	2.22683e-07	-0.127826	0.0220724	7.40449e-09	-0.116475	0.0222158	8.26805e-08
66152	PE(O-16:0/22:6)	PE(O)	rs9393818	6	10967918	10967685	G	T	0.449	-0.115243	0.0222005	2.18156e-07	-0.127886	0.0220768	7.33657e-09	-0.116589	0.0222203	8.08754e-08
66153	PE(O-16:0/22:6)	PE(O)	rs1238273	6	10968904	10968671	G	A	0.456	-0.111897	0.0221956	4.80958e-07	-0.124845	0.0220696	1.62264e-08	-0.113246	0.0222154	1.79037e-07
66154	PE(O-16:0/22:6)	PE(O)	rs4713103	6	10969141	10968908	T	G	0.452	-0.113109	0.022203	3.63663e-07	-0.127897	0.0220772	7.32171e-09	-0.114485	0.0222227	1.34599e-07
66155	PE(O-16:0/22:6)	PE(O)	rs9468136	6	10971948	10971715	A	G	0.45	-0.115467	0.0222619	2.23245e-07	-0.128498	0.022135	6.81694e-09	-0.116805	0.0222817	8.29734e-08
66156	PE(O-16:0/22:6)	PE(O)	rs9368512	6	10975032	10974799	G	C	0.452	-0.113512	0.0222542	3.51961e-07	-0.127924	0.0221284	7.86326e-09	-0.114912	0.022274	1.29476e-07
66157	PE(O-16:0/22:6)	PE(O)	rs9368513	6	10975796	10975563	T	C	0.452	-0.113331	0.0222532	3.66883e-07	-0.127852	0.0221271	8.0019e-09	-0.114723	0.0222729	1.3525e-07
66158	PE(O-16:0/22:6)	PE(O)	rs66464172	6	10979018	10978785	C	T	0.452	-0.110464	0.0222658	7.26606e-07	-0.125138	0.022138	1.66495e-08	-0.111759	0.0222856	2.75609e-07
66159	PE(O-16:0/22:6)	PE(O)	rs8523	6	10981053	10980820	A	G	0.43	-0.105755	0.0224495	2.5378e-06	-0.123274	0.0223008	3.40816e-08	-0.106975	0.0224694	9.93891e-07
66160	PE(O-16:0/22:6)	PE(O)	rs7752895	6	11064780	11064547	T	C	0.43	-0.106393	0.0224915	2.30414e-06	-0.123915	0.0223325	3.03235e-08	-0.107528	0.0225112	9.19624e-07
66161	PE(O-16:0/22:6)	PE(O)	rs6900220	6	11065138	11064905	C	T	0.431	-0.104006	0.0224895	3.85107e-06	-0.12221	0.0223318	4.65972e-08	-0.105065	0.0225092	1.56791e-06
66162	PE(O-16:0/22:6)	PE(O)	rs2327333	6	11072895	11072662	A	C	0.421	-0.106724	0.0224976	2.15431e-06	-0.122229	0.0223454	4.73071e-08	-0.107464	0.0225174	9.3865e-07
66163	PE(O-16:0/22:6)	PE(O)	rs7767047	6	11073223	11072990	T	G	0.43	-0.106212	0.0224941	2.4025e-06	-0.122838	0.0223358	4.00673e-08	-0.107347	0.0225139	9.59551e-07
66164	PE(O-16:0/22:6)	PE(O)	rs4713165	6	11074302	11074069	C	T	0.42	-0.110169	0.0225198	1.02912e-06	-0.123386	0.0223681	3.64579e-08	-0.110872	0.0225396	4.50495e-07
66165	PE(O-16:0/22:6)	PE(O)	rs4711171	6	11074347	11074114	T	C	0.43	-0.106262	0.0224919	2.37067e-06	-0.122875	0.0223335	3.95711e-08	-0.107417	0.0225117	9.42686e-07
66166	PE(O-16:0/22:6)	PE(O)	rs2024980	6	11074688	11074455	C	T	0.42	-0.11025	0.0225172	1.00752e-06	-0.123465	0.0223654	3.56022e-08	-0.110939	0.022537	4.42497e-07
66167	PE(O-16:0/22:6)	PE(O)	rs57896541	6	11075017	11074784	C	T	0.421	-0.106745	0.0224907	2.12904e-06	-0.122186	0.0223383	4.7365e-08	-0.107488	0.0225106	9.27018e-07
66168	PE(O-16:0/22:6)	PE(O)	rs60273772	6	11075152	11074919	C	T	0.42	-0.110289	0.0225153	9.96579e-07	-0.123471	0.0223634	3.54535e-08	-0.11098	0.0225351	4.37441e-07
66169	PE(O-16:0/22:6)	PE(O)	rs61390967	6	11075200	11074967	G	A	0.42	-0.110295	0.0225152	9.95258e-07	-0.123477	0.0223633	3.53949e-08	-0.110987	0.022535	4.36749e-07
66170	PE(O-16:0/22:6)	PE(O)	rs1321535	6	11076026	11075793	G	T	0.42	-0.11047	0.0225124	9.53933e-07	-0.12357	0.0223605	3.4434e-08	-0.111156	0.0225322	4.19109e-07
66171	PE(O-16:0/22:6)	PE(O)	rs12665478	6	11080825	11080592	A	G	0.42	-0.110518	0.0224969	9.27427e-07	-0.123455	0.0223449	3.46956e-08	-0.111188	0.0225167	4.0894e-07
66172	PE(O-18:0/20:4)	PE(O)	rs174528	11	61543499	61776027	C	T	0.378	-0.169675	0.0228272	1.27826e-13	-0.134004	0.0228034	4.48172e-09	-0.157834	0.0228396	2.7531e-12
66173	PE(O-18:0/20:4)	PE(O)	rs174529	11	61543961	61776489	C	T	0.374	-0.171846	0.0228183	6.15096e-14	-0.136232	0.0227974	2.4646e-09	-0.160012	0.0228309	1.38296e-12
66174	PE(O-18:0/20:4)	PE(O)	rs174530	11	61546592	61779120	G	A	0.371	-0.168889	0.0227814	1.48721e-13	-0.1351	0.0227589	3.12826e-09	-0.157183	0.0227939	3.04972e-12
66175	PE(O-18:0/20:4)	PE(O)	rs108499	11	61547237	61779765	T	C	0.341	-0.161381	0.0231089	3.32738e-12	-0.133748	0.0230685	7.14239e-09	-0.150858	0.0231218	3.78837e-11
66176	PE(O-18:0/20:4)	PE(O)	rs174533	11	61549025	61781553	A	G	0.348	-0.181086	0.0228696	3.07111e-15	-0.149685	0.0228478	6.32228e-11	-0.168098	0.0228825	1.20529e-13
66177	PE(O-18:0/20:4)	PE(O)	rs174534	11	61549458	61781986	G	A	0.351	-0.16139	0.0228401	1.86891e-12	-0.127775	0.0228135	2.25157e-08	-0.15111	0.022853	2.11354e-11
66178	PE(O-18:0/20:4)	PE(O)	rs174535	11	61551356	61783884	C	T	0.351	-0.180389	0.0228221	3.4299e-15	-0.146938	0.0228039	1.28557e-10	-0.167341	0.022835	1.37532e-13
66179	PE(O-18:0/20:4)	PE(O)	rs174536	11	61551927	61784455	C	A	0.349	-0.181984	0.0228503	2.12269e-15	-0.150374	0.0228291	4.98479e-11	-0.168997	0.0228632	8.59952e-14
66180	PE(O-18:0/20:4)	PE(O)	rs174537	11	61552680	61785208	T	G	0.346	-0.1829	0.0228648	1.60424e-15	-0.152153	0.022841	3.02287e-11	-0.169777	0.0228777	6.90899e-14
66181	PE(O-18:0/20:4)	PE(O)	rs102275	11	61557803	61790331	C	T	0.352	-0.181065	0.0227701	2.34341e-15	-0.146993	0.0227494	1.14438e-10	-0.167943	0.022783	9.99382e-14
66182	PE(O-18:0/20:4)	PE(O)	rs102274	11	61557826	61790354	C	T	0.346	-0.184535	0.0228625	8.98235e-16	-0.153355	0.022841	2.11768e-11	-0.171496	0.0228755	3.91229e-14
66183	PE(O-18:0/20:4)	PE(O)	rs174538	11	61560081	61792609	A	G	0.319	-0.176755	0.0232142	3.22721e-14	-0.149961	0.0231777	1.07545e-10	-0.165115	0.0232274	6.78586e-13
66184	PE(O-18:0/20:4)	PE(O)	rs4246215	11	61564299	61796827	T	G	0.364	-0.172341	0.022673	3.55726e-14	-0.14061	0.0226513	5.81239e-10	-0.159615	0.0226857	1.13968e-12
66185	PE(O-18:0/20:4)	PE(O)	rs174541	11	61565908	61798436	C	T	0.364	-0.170625	0.0226739	6.33316e-14	-0.139486	0.0226509	7.93623e-10	-0.157874	0.0226866	1.96258e-12
66186	PE(O-18:0/20:4)	PE(O)	rs174544	11	61567753	61800281	A	C	0.308	-0.178217	0.0235919	5.16055e-14	-0.157217	0.0235415	2.73485e-11	-0.164837	0.0236051	1.65539e-12
66187	PE(O-18:0/20:4)	PE(O)	rs174545	11	61569306	61801834	G	C	0.346	-0.18454	0.0228667	9.07069e-16	-0.153454	0.022845	2.07244e-11	-0.171421	0.0228796	4.05168e-14
66188	PE(O-18:0/20:4)	PE(O)	rs174546	11	61569830	61802358	T	C	0.346	-0.184539	0.0228667	9.07286e-16	-0.153452	0.022845	2.07332e-11	-0.171433	0.0228796	4.03554e-14
66189	PE(O-18:0/20:4)	PE(O)	rs174547	11	61570783	61803311	C	T	0.345	-0.184541	0.0228675	9.0845e-16	-0.153431	0.0228458	2.08989e-11	-0.171454	0.0228804	4.01564e-14
66190	PE(O-18:0/20:4)	PE(O)	rs174548	11	61571348	61803876	G	C	0.314	-0.176339	0.0235278	8.06143e-14	-0.153111	0.0234784	7.79668e-11	-0.162877	0.023541	2.59765e-12
66191	PE(O-18:0/20:4)	PE(O)	rs174549	11	61571382	61803910	A	G	0.309	-0.177826	0.0235984	5.94715e-14	-0.156408	0.0235488	3.49523e-11	-0.164408	0.0236117	1.90649e-12
66192	PE(O-18:0/20:4)	PE(O)	rs174550	11	61571478	61804006	C	T	0.345	-0.184528	0.0228685	9.15226e-16	-0.153459	0.0228467	2.07607e-11	-0.171429	0.0228814	4.05858e-14
66193	PE(O-18:0/20:4)	PE(O)	rs174553	11	61575158	61807686	G	A	0.345	-0.184522	0.0228683	9.15936e-16	-0.153416	0.0228465	2.10106e-11	-0.171411	0.0228812	4.08206e-14
66194	PE(O-18:0/20:4)	PE(O)	rs174554	11	61579463	61811991	G	A	0.345	-0.183825	0.0228607	1.14533e-15	-0.153183	0.0228379	2.21367e-11	-0.170758	0.0228737	4.96461e-14
66195	PE(O-18:0/20:4)	PE(O)	rs174555	11	61579760	61812288	C	T	0.309	-0.178856	0.0235994	4.27252e-14	-0.157322	0.0235492	2.68937e-11	-0.165399	0.0236126	1.42144e-12
66196	PE(O-18:0/20:4)	PE(O)	rs174556	11	61580635	61813163	T	C	0.308	-0.177525	0.0235928	6.44467e-14	-0.157034	0.0235408	2.87452e-11	-0.164122	0.0236061	2.05236e-12
66197	PE(O-18:0/20:4)	PE(O)	rs174559	11	61581656	61814184	A	G	0.282	-0.173726	0.0240894	6.46484e-13	-0.156789	0.0240242	7.48903e-11	-0.1617	0.0241031	1.10389e-11
66198	PE(O-18:0/20:4)	PE(O)	rs174560	11	61581764	61814292	C	T	0.313	-0.177322	0.0235308	5.91314e-14	-0.153998	0.0234807	6.08906e-11	-0.163821	0.0235439	1.97381e-12
66199	PE(O-18:0/20:4)	PE(O)	rs174561	11	61582708	61815236	C	T	0.309	-0.178903	0.0236039	4.25401e-14	-0.157289	0.0235536	2.73806e-11	-0.165439	0.0236171	1.4177e-12
66200	PE(O-18:0/20:4)	PE(O)	rs174562	11	61585144	61817672	G	A	0.345	-0.18443	0.0228707	9.51796e-16	-0.153219	0.0228487	2.23718e-11	-0.171306	0.0228837	4.25054e-14
66201	PE(O-18:0/20:4)	PE(O)	rs174564	11	61588305	61820833	G	A	0.349	-0.182989	0.022854	1.50197e-15	-0.151251	0.0228308	3.858e-11	-0.169828	0.0228668	6.61897e-14
66202	PE(O-18:0/20:4)	PE(O)	rs28456	11	61589481	61822009	G	A	0.313	-0.174398	0.0235501	1.56789e-13	-0.152731	0.0234974	8.9489e-11	-0.160937	0.0235632	4.8129e-12
66203	PE(O-18:0/20:4)	PE(O)	rs174565	11	61591636	61824164	G	C	0.138	-0.176853	0.0318603	2.98054e-08	-0.12409	0.03182	9.75687e-05	-0.164525	0.0318791	1.28172e-07
66204	PE(O-18:0/20:4)	PE(O)	rs174566	11	61592362	61824890	G	A	0.351	-0.18215	0.0228045	1.75414e-15	-0.149725	0.0227815	5.48725e-11	-0.168902	0.0228174	7.9434e-14
66205	PE(O-18:0/20:4)	PE(O)	rs174567	11	61593005	61825533	G	A	0.351	-0.181315	0.0228065	2.36218e-15	-0.148909	0.0227833	6.98405e-11	-0.168084	0.0228193	1.04152e-13
66206	PE(O-18:0/20:4)	PE(O)	rs174568	11	61593816	61826344	T	C	0.346	-0.18246	0.0228571	1.82443e-15	-0.152507	0.0228318	2.67112e-11	-0.169365	0.02287	7.75825e-14
66207	PE(O-18:0/20:4)	PE(O)	rs99780	11	61596633	61829161	T	C	0.351	-0.1811	0.0227948	2.45775e-15	-0.148592	0.0227718	7.48533e-11	-0.167935	0.0228077	1.06322e-13
66208	PE(O-18:0/20:4)	PE(O)	rs174570	11	61597212	61829740	T	C	0.138	-0.17633	0.0318097	3.11211e-08	-0.123828	0.0317691	9.83665e-05	-0.164104	0.0318285	1.31643e-07
66209	PE(O-18:0/20:4)	PE(O)	rs1535	11	61597972	61830500	G	A	0.348	-0.185046	0.0228445	7.07912e-16	-0.153474	0.0228249	1.97519e-11	-0.171883	0.0228574	3.29263e-14
66210	PE(O-18:0/20:4)	PE(O)	rs174572	11	61598288	61830816	T	C	0.26	-0.145888	0.0250243	5.94566e-09	-0.123648	0.0249507	7.46856e-07	-0.135794	0.0250378	3.07428e-08
66211	PE(O-18:0/20:4)	PE(O)	rs174573	11	61600327	61832855	A	G	0.26	-0.144909	0.025028	7.53041e-09	-0.122208	0.024954	1.00501e-06	-0.134873	0.0250415	3.78668e-08
66212	PE(O-18:0/20:4)	PE(O)	rs174574	11	61600342	61832870	C	A	0.646	0.182676	0.0228367	1.59271e-15	0.148729	0.0228159	7.82352e-11	0.169477	0.0228496	7.11927e-14
66213	PE(O-18:0/20:4)	PE(O)	rs174575	11	61602003	61834531	G	C	0.264	-0.141316	0.0249356	1.54147e-08	-0.119203	0.0248612	1.67934e-06	-0.131305	0.024949	7.41894e-08
66214	PE(O-18:0/20:4)	PE(O)	rs174576	11	61603510	61836038	A	C	0.352	-0.182738	0.0228389	1.56674e-15	-0.150193	0.0228183	5.1284e-11	-0.169641	0.0228517	6.7825e-14
66215	PE(O-18:0/20:4)	PE(O)	rs174577	11	61604814	61837342	A	C	0.353	-0.182172	0.0228086	1.75717e-15	-0.148286	0.0227892	8.45483e-11	-0.169046	0.0228214	7.65483e-14
66216	PE(O-18:0/20:4)	PE(O)	rs2072114	11	61605215	61837743	G	A	0.132	-0.17768	0.0324581	4.65152e-08	-0.140162	0.0323887	1.53283e-05	-0.163046	0.0324772	2.6791e-07
66217	PE(O-18:0/20:4)	PE(O)	rs174578	11	61605499	61838027	A	T	0.354	-0.180956	0.0227957	2.59368e-15	-0.147139	0.0227758	1.14812e-10	-0.167804	0.0228085	1.1117e-13
66218	PE(O-18:0/20:4)	PE(O)	rs174580	11	61606642	61839170	G	A	0.354	-0.178951	0.0228299	5.69303e-15	-0.144494	0.0228103	2.59412e-10	-0.165777	0.0228427	2.31427e-13
66219	PE(O-18:0/20:4)	PE(O)	rs174581	11	61606683	61839211	A	G	0.354	-0.177891	0.0228408	8.4363e-15	-0.143669	0.0228205	3.33104e-10	-0.164712	0.0228536	3.33197e-13
66220	PE(O-18:0/20:4)	PE(O)	rs174583	11	61609750	61842278	T	C	0.354	-0.182376	0.0229306	2.28205e-15	-0.14858	0.0229097	9.71809e-11	-0.169342	0.0229434	9.31953e-14
66221	PE(O-18:0/20:4)	PE(O)	rs174584	11	61610750	61843278	A	G	0.356	-0.181541	0.0229179	2.94826e-15	-0.146622	0.0228978	1.66391e-10	-0.168502	0.0229306	1.18558e-13
66222	PE(O-18:0/20:4)	PE(O)	rs174591	11	61617676	61850204	A	T	0.258	-0.144701	0.0255312	1.53346e-08	-0.113781	0.025465	8.06955e-06	-0.13528	0.0255446	6.20683e-08
66223	PE(O-18:0/20:4)	PE(O)	rs174592	11	61618608	61851136	G	A	0.375	-0.167909	0.0228646	2.45286e-13	-0.134867	0.0228351	3.73283e-09	-0.15593	0.0228772	5.302e-12
66224	PE(O-18:0/20:4)	PE(O)	rs174594	11	61619829	61852357	A	C	0.623	0.165887	0.0228942	5.01992e-13	0.131684	0.0228629	8.92159e-09	0.153994	0.0229067	1.00382e-11
66225	PE(O-18:0/20:4)	PE(O)	rs174598	11	61621194	61853722	A	G	0.33	-0.152968	0.023416	7.22748e-11	-0.124026	0.0233659	1.15899e-07	-0.142973	0.023429	5.66499e-10
66226	PE(O-18:0/20:4)	PE(O)	rs174599	11	61621556	61854084	C	G	0.376	-0.165565	0.0229209	5.95623e-13	-0.131072	0.0228914	1.09059e-08	-0.153573	0.0229334	1.19886e-11
66227	PE(O-18:0/20:4)	PE(O)	rs174600	11	61622227	61854755	C	T	0.33	-0.15452	0.023421	4.68717e-11	-0.125965	0.0233718	7.39589e-08	-0.144394	0.023434	3.91252e-10
66228	PE(O-18:0/20:4)	PE(O)	rs174601	11	61623140	61855668	T	C	0.374	-0.165396	0.0229781	7.11843e-13	-0.131834	0.0229444	9.6797e-09	-0.153522	0.0229905	1.36192e-11
66229	PE(O-18:0/20:4)	PE(O)	rs97384	11	61624181	61856709	C	T	0.623	0.16855	0.0230811	3.30463e-13	0.13219	0.0230499	1.03213e-08	0.156446	0.0230938	7.05421e-12
66230	PE(O-18:0/20:4)	PE(O)	rs174603	11	61626206	61858734	A	G	0.312	-0.139031	0.0236999	4.78578e-09	-0.117581	0.0236253	6.7321e-07	-0.130929	0.023713	1.77654e-08
66231	PE(O-18:0/20:4)	PE(O)	rs174604	11	61626270	61858798	G	C	0.365	-0.147422	0.0229067	1.36818e-10	-0.112727	0.0228664	8.513e-07	-0.138209	0.0229194	8.84382e-10
66232	PE(O-18:0/20:4)	PE(O)	rs174605	11	61626921	61859449	T	G	0.291	-0.131504	0.0239897	4.44949e-08	-0.118369	0.0239065	7.6498e-07	-0.124691	0.0240031	1.07012e-07
66233	PE(O-18:0/20:4)	PE(O)	rs174608	11	61627484	61860012	G	A	0.293	-0.131464	0.0238389	3.70053e-08	-0.118081	0.0237582	6.95591e-07	-0.124539	0.0238522	9.2866e-08
66234	PE(O-18:0/20:4)	PE(O)	rs174611	11	61627881	61860409	C	T	0.293	-0.13106	0.023793	3.83509e-08	-0.117843	0.0237122	6.97018e-07	-0.124133	0.0238064	9.64144e-08
66235	PE(O-18:0/20:4)	PE(O)	rs174448	11	61639573	61872101	A	G	0.637	0.128454	0.0226741	1.56305e-08	0.098808	0.0226156	1.27309e-05	0.119596	0.0226869	7.08033e-08
66236	PE(O-18:0/20:4)	PE(O)	rs174449	11	61640379	61872907	A	G	0.641	0.12563	0.0226104	2.93447e-08	0.0966042	0.0225541	1.88063e-05	0.116877	0.0226233	1.24598e-07
66237	PE(O-18:0/20:4)	PE(O)	rs174455	11	61656117	61888645	A	G	0.64	0.125361	0.022746	3.7305e-08	0.0889338	0.0227011	9.03768e-05	0.117644	0.0227588	1.22681e-07
66238	PE(O-18:0/22:5)	PE(O)	rs190340023	5	66631321	67335493	A	C	0.001	1.76195	0.321736	4.60471e-08	1.54259	0.321448	1.63831e-06	-	-	-
66239	PE(O-18:0/22:6)	PE(O)	rs9468136	6	10971948	10971715	A	G	0.45	-0.106346	0.0222105	1.72675e-06	-0.121273	0.02205	4.03716e-08	-0.107826	0.0222255	6.33646e-07
66240	PE(O-18:0/22:6)	PE(O)	rs9368512	6	10975032	10974799	G	C	0.452	-0.104605	0.0222033	2.52034e-06	-0.120914	0.0220432	4.38681e-08	-0.106143	0.0222183	9.168e-07
66241	PE(O-18:0/22:6)	PE(O)	rs9368513	6	10975796	10975563	T	C	0.452	-0.104808	0.0222019	2.4064e-06	-0.121258	0.0220414	4.00847e-08	-0.106329	0.0222169	8.7824e-07
66242	PE(O-18:1/18:2)	PE(O)	rs149803	11	61539020	61771548	G	C	0.255	-0.109481	0.025459	1.73891e-05	-0.140714	0.0253489	2.98957e-08	-0.116334	0.0254744	2.5437e-06
66243	PE(O-18:1/18:2)	PE(O)	rs174528	11	61543499	61776027	C	T	0.378	0.16184	0.0228244	1.5329e-12	0.213711	0.0226513	6.19166e-21	0.175997	0.0228378	7.91426e-15
66244	PE(O-18:1/18:2)	PE(O)	rs174529	11	61543961	61776489	C	T	0.374	0.160051	0.0228206	2.67138e-12	0.21226	0.0226459	1.12608e-20	0.17428	0.022834	1.39775e-14
66245	PE(O-18:1/18:2)	PE(O)	rs174530	11	61546592	61779120	G	A	0.371	0.163172	0.0227748	9.05241e-13	0.214114	0.0225997	4.38041e-21	0.17728	0.0227883	4.48907e-15
66246	PE(O-18:1/18:2)	PE(O)	rs108499	11	61547237	61779765	T	C	0.341	0.155003	0.0231039	2.18266e-11	0.199319	0.0229493	5.23433e-18	0.16778	0.0231177	2.30926e-13
66247	PE(O-18:1/18:2)	PE(O)	rs174532	11	61548874	61781402	A	G	0.302	-0.107695	0.0235354	4.85135e-06	-0.141378	0.0234404	1.74154e-09	-0.114993	0.02355	5.40795e-07
66248	PE(O-18:1/18:2)	PE(O)	rs174533	11	61549025	61781553	A	G	0.348	0.176042	0.0228586	1.6547e-14	0.229064	0.0226684	1.01053e-23	0.191811	0.0228724	3.32453e-17
66249	PE(O-18:1/18:2)	PE(O)	rs174534	11	61549458	61781986	G	A	0.351	0.150096	0.0228483	5.57519e-11	0.198206	0.0226874	3.36363e-18	0.162916	0.0228621	5.98932e-13
66250	PE(O-18:1/18:2)	PE(O)	rs174535	11	61551356	61783884	C	T	0.351	0.172116	0.022817	5.54187e-14	0.225611	0.0226285	3.83455e-23	0.187947	0.0228309	1.19296e-16
66251	PE(O-18:1/18:2)	PE(O)	rs174536	11	61551927	61784455	C	A	0.349	0.174256	0.0228431	2.90063e-14	0.227154	0.022655	2.19547e-23	0.19011	0.022857	5.89915e-17
66252	PE(O-18:1/18:2)	PE(O)	rs174537	11	61552680	61785208	T	G	0.346	0.175411	0.0228561	2.03439e-14	0.227881	0.0226652	1.68052e-23	0.191369	0.0228699	3.87755e-17
66253	PE(O-18:1/18:2)	PE(O)	rs102275	11	61557803	61790331	C	T	0.352	0.17297	0.0227676	3.64693e-14	0.22797	0.0225754	1.04744e-23	0.188811	0.0227814	7.52772e-17
66254	PE(O-18:1/18:2)	PE(O)	rs102274	11	61557826	61790354	C	T	0.346	0.17509	0.0228576	2.27913e-14	0.228391	0.0226644	1.34982e-23	0.190983	0.0228714	4.48477e-17
66255	PE(O-18:1/18:2)	PE(O)	rs174538	11	61560081	61792609	A	G	0.319	0.165506	0.0232106	1.15521e-12	0.213083	0.0230395	3.55593e-20	0.180014	0.0232248	5.60343e-15
66256	PE(O-18:1/18:2)	PE(O)	rs4246215	11	61564299	61796827	T	G	0.364	0.166307	0.022657	2.53651e-13	0.217492	0.022478	6.70351e-22	0.181629	0.0226707	7.15517e-16
66257	PE(O-18:1/18:2)	PE(O)	rs174541	11	61565908	61798436	C	T	0.364	0.167027	0.0226536	1.98939e-13	0.217853	0.0224752	5.68182e-22	0.182411	0.0226673	5.37079e-16
66258	PE(O-18:1/18:2)	PE(O)	rs174544	11	61567753	61800281	A	C	0.308	0.184349	0.0235675	6.37097e-15	0.228725	0.0234057	2.48356e-22	0.200028	0.0235817	1.47968e-17
66259	PE(O-18:1/18:2)	PE(O)	rs174545	11	61569306	61801834	G	C	0.346	0.175732	0.0228602	1.84909e-14	0.229115	0.0226663	9.92127e-24	0.191722	0.0228741	3.45191e-17
66260	PE(O-18:1/18:2)	PE(O)	rs174546	11	61569830	61802358	T	C	0.346	0.175739	0.0228601	1.84472e-14	0.229122	0.0226663	9.88812e-24	0.191718	0.022874	3.45587e-17
66261	PE(O-18:1/18:2)	PE(O)	rs174547	11	61570783	61803311	C	T	0.345	0.175781	0.0228608	1.82141e-14	0.229189	0.0226668	9.62207e-24	0.191733	0.0228746	3.44447e-17
66262	PE(O-18:1/18:2)	PE(O)	rs174548	11	61571348	61803876	G	C	0.314	0.183594	0.0235049	6.92435e-15	0.228836	0.0233427	1.80792e-22	0.19929	0.023519	1.59351e-17
66263	PE(O-18:1/18:2)	PE(O)	rs174549	11	61571382	61803910	A	G	0.309	0.183749	0.0235745	7.91811e-15	0.228504	0.0234118	2.79031e-22	0.199491	0.0235887	1.83206e-17
66264	PE(O-18:1/18:2)	PE(O)	rs174550	11	61571478	61804006	C	T	0.345	0.175856	0.0228615	1.77969e-14	0.229242	0.0226676	9.4324e-24	0.191819	0.0228754	3.34518e-17
66265	PE(O-18:1/18:2)	PE(O)	rs4564341	11	61573540	61806068	T	C	0.084	0.195318	0.040063	1.11802e-06	0.251246	0.039861	3.22162e-10	0.213498	0.0400896	5.27891e-08
66266	PE(O-18:1/18:2)	PE(O)	rs174553	11	61575158	61807686	G	A	0.345	0.175959	0.0228608	1.71584e-14	0.229408	0.0226665	8.73245e-24	0.191946	0.0228747	3.18653e-17
66267	PE(O-18:1/18:2)	PE(O)	rs174554	11	61579463	61811991	G	A	0.345	0.177069	0.0228496	1.14409e-14	0.230156	0.0226557	5.97998e-24	0.192992	0.0228634	2.09566e-17
66268	PE(O-18:1/18:2)	PE(O)	rs174555	11	61579760	61812288	C	T	0.309	0.183795	0.0235761	7.83312e-15	0.228695	0.0234126	2.58667e-22	0.199573	0.0235904	1.78758e-17
66269	PE(O-18:1/18:2)	PE(O)	rs174556	11	61580635	61813163	T	C	0.308	0.185121	0.0235646	4.88853e-15	0.229249	0.0234026	1.97435e-22	0.200827	0.0235789	1.10055e-17
66270	PE(O-18:1/18:2)	PE(O)	rs174559	11	61581656	61814184	A	G	0.282	0.17472	0.0240725	4.54331e-13	0.213928	0.0239284	5.48555e-19	0.189136	0.0240872	2.53945e-15
66271	PE(O-18:1/18:2)	PE(O)	rs174560	11	61581764	61814292	C	T	0.313	0.183776	0.0235081	6.57059e-15	0.22916	0.0233449	1.59456e-22	0.199529	0.0235222	1.47628e-17
66272	PE(O-18:1/18:2)	PE(O)	rs174561	11	61582708	61815236	C	T	0.309	0.183931	0.0235803	7.56937e-15	0.228926	0.0234165	2.38779e-22	0.19971	0.0235946	1.72383e-17
66273	PE(O-18:1/18:2)	PE(O)	rs174562	11	61585144	61817672	G	A	0.345	0.176254	0.022862	1.55823e-14	0.229849	0.022667	7.20689e-24	0.192241	0.0228759	2.87104e-17
66274	PE(O-18:1/18:2)	PE(O)	rs174564	11	61588305	61820833	G	A	0.349	0.178141	0.0228417	7.70209e-15	0.231915	0.0226471	2.55307e-24	0.194142	0.0228555	1.33676e-17
66275	PE(O-18:1/18:2)	PE(O)	rs28456	11	61589481	61822009	G	A	0.313	0.184695	0.0235211	4.99557e-15	0.229328	0.0233613	1.58253e-22	0.200432	0.0235353	1.1098e-17
66276	PE(O-18:1/18:2)	PE(O)	rs174565	11	61591636	61824164	G	C	0.138	0.145608	0.031853	4.98724e-06	0.208464	0.0316661	5.36491e-11	0.16141	0.0318731	2.13332e-07
66277	PE(O-18:1/18:2)	PE(O)	rs174566	11	61592362	61824890	G	A	0.351	0.174842	0.022798	2.10152e-14	0.228318	0.0226081	1.03937e-23	0.19085	0.0228118	3.92521e-17
66278	PE(O-18:1/18:2)	PE(O)	rs174567	11	61593005	61825533	G	A	0.351	0.175072	0.0227982	1.94559e-14	0.228553	0.0226082	9.38064e-24	0.191068	0.022812	3.62545e-17
66279	PE(O-18:1/18:2)	PE(O)	rs174568	11	61593816	61826344	T	C	0.346	0.175808	0.0228459	1.73182e-14	0.228245	0.0226563	1.36913e-23	0.191699	0.0228598	3.3321e-17
66280	PE(O-18:1/18:2)	PE(O)	rs99780	11	61596633	61829161	T	C	0.351	0.173817	0.022787	2.88686e-14	0.227436	0.0225978	1.46633e-23	0.189735	0.0228009	5.70552e-17
66281	PE(O-18:1/18:2)	PE(O)	rs174570	11	61597212	61829740	T	C	0.138	0.145148	0.0318022	5.16007e-06	0.207787	0.0316159	5.77157e-11	0.160836	0.0318224	2.24706e-07
66282	PE(O-18:1/18:2)	PE(O)	rs1535	11	61597972	61830500	G	A	0.348	0.171525	0.022846	7.24969e-14	0.224963	0.0226568	5.76771e-23	0.187514	0.0228598	1.51863e-16
66283	PE(O-18:1/18:2)	PE(O)	rs174572	11	61598288	61830816	T	C	0.26	0.132945	0.0250095	1.11497e-07	0.173382	0.0248717	3.63543e-12	0.144787	0.0250241	3.85161e-09
66284	PE(O-18:1/18:2)	PE(O)	rs174573	11	61600327	61832855	A	G	0.26	0.132236	0.0250108	1.3049e-07	0.172921	0.0248726	4.15657e-12	0.144092	0.0250254	4.54409e-09
66285	PE(O-18:1/18:2)	PE(O)	rs174574	11	61600342	61832870	C	A	0.646	-0.169547	0.0228398	1.35486e-13	-0.224011	0.0226518	8.21361e-23	-0.185452	0.0228536	3.11277e-16
66286	PE(O-18:1/18:2)	PE(O)	rs2524296	11	61601378	61833906	T	C	0.088	0.173506	0.0391389	9.46e-06	0.228	0.0389434	5.13249e-09	0.191431	0.0391647	5.27505e-07
66287	PE(O-18:1/18:2)	PE(O)	rs2845574	11	61601872	61834400	T	C	0.087	0.172788	0.0391641	1.04307e-05	0.228064	0.0389677	5.19401e-09	0.190549	0.03919	6.00327e-07
66288	PE(O-18:1/18:2)	PE(O)	rs2845573	11	61601908	61834436	G	A	0.088	0.172985	0.0391278	1.00021e-05	0.227558	0.0389326	5.43953e-09	0.19086	0.0391536	5.6386e-07
66289	PE(O-18:1/18:2)	PE(O)	rs174575	11	61602003	61834531	G	C	0.264	0.134456	0.0249141	7.12222e-08	0.174553	0.0247791	2.14752e-12	0.146267	0.0249286	2.37202e-09
66290	PE(O-18:1/18:2)	PE(O)	rs2727270	11	61603237	61835765	T	C	0.125	0.171569	0.0333343	2.7588e-07	0.224145	0.033142	1.57336e-11	0.188886	0.0333554	7.90954e-09
66291	PE(O-18:1/18:2)	PE(O)	rs2727271	11	61603358	61835886	T	A	0.125	0.171459	0.0333319	2.80213e-07	0.224039	0.0331398	1.60283e-11	0.188771	0.033353	8.04919e-09
66292	PE(O-18:1/18:2)	PE(O)	rs174576	11	61603510	61836038	A	C	0.352	0.170323	0.0228396	1.05287e-13	0.223987	0.0226525	8.42181e-23	0.186223	0.0228534	2.36444e-16
66293	PE(O-18:1/18:2)	PE(O)	rs2524299	11	61604782	61837310	T	A	0.128	0.168483	0.0330158	3.46063e-07	0.220908	0.0328265	1.94116e-11	0.185471	0.0330365	1.0472e-08
66294	PE(O-18:1/18:2)	PE(O)	rs174577	11	61604814	61837342	A	C	0.353	0.16882	0.0228114	1.60713e-13	0.222958	0.0226237	1.15883e-22	0.184712	0.0228252	3.72948e-16
66295	PE(O-18:1/18:2)	PE(O)	rs2072113	11	61604967	61837495	T	C	0.125	0.166466	0.0333081	6.01534e-07	0.219881	0.0331177	3.63552e-11	0.18365	0.0333292	1.89252e-08
66296	PE(O-18:1/18:2)	PE(O)	rs2072114	11	61605215	61837743	G	A	0.132	0.153048	0.0324569	2.47836e-06	0.208829	0.0322696	1.10099e-10	0.17014	0.0324774	8.45527e-08
66297	PE(O-18:1/18:2)	PE(O)	rs174578	11	61605499	61838027	A	T	0.354	0.167822	0.0227985	2.15402e-13	0.221841	0.0226118	1.77677e-22	0.183732	0.0228122	5.08612e-16
66298	PE(O-18:1/18:2)	PE(O)	rs174579	11	61605613	61838141	T	C	0.217	0.119786	0.0263085	5.41621e-06	0.154491	0.0261852	3.88921e-09	0.129826	0.0263241	4.22036e-07
66299	PE(O-18:1/18:2)	PE(O)	rs174580	11	61606642	61839170	G	A	0.354	0.168079	0.0228278	2.12606e-13	0.222596	0.0226403	1.44843e-22	0.183986	0.0228415	5.05316e-16
66300	PE(O-18:1/18:2)	PE(O)	rs174581	11	61606683	61839211	A	G	0.354	0.169066	0.0228351	1.56968e-13	0.223405	0.0226473	1.05504e-22	0.184979	0.0228489	3.63114e-16
66301	PE(O-18:1/18:2)	PE(O)	rs174582	11	61607168	61839696	G	A	0.218	0.118944	0.0263885	6.71581e-06	0.15424	0.0262643	4.58001e-09	0.12905	0.0264039	5.28346e-07
66302	PE(O-18:1/18:2)	PE(O)	rs2727265	11	61609004	61841532	A	C	0.086	0.178601	0.0394304	6.03348e-06	0.228939	0.0392352	5.77169e-09	0.196468	0.0394563	3.30901e-07
66303	PE(O-18:1/18:2)	PE(O)	rs174583	11	61609750	61842278	T	C	0.354	0.169002	0.0229284	2.01336e-13	0.223888	0.0227398	1.27826e-22	0.184862	0.022942	4.93684e-16
66304	PE(O-18:1/18:2)	PE(O)	rs174584	11	61610750	61843278	A	G	0.356	0.168388	0.0229153	2.38214e-13	0.223497	0.0227266	1.43115e-22	0.184185	0.022929	6.0342e-16
66305	PE(O-18:1/18:2)	PE(O)	rs2526680	11	61611216	61843744	T	C	0.086	0.18269	0.0394154	3.65197e-06	0.232618	0.0392184	3.2443e-09	0.200524	0.0394415	1.92208e-07
66306	PE(O-18:1/18:2)	PE(O)	rs174585	11	61611694	61844222	A	G	0.219	0.119227	0.0265502	7.2665e-06	0.154945	0.0264261	4.83938e-09	-	-	-
66307	PE(O-18:1/18:2)	PE(O)	rs174587	11	61612830	61845358	T	C	0.209	0.114238	0.0270489	2.45054e-05	0.151734	0.026925	1.84634e-08	0.124145	0.0270644	2.30923e-06
66308	PE(O-18:1/18:2)	PE(O)	rs93923	11	61613745	61846273	T	C	0.211	0.114201	0.0270417	2.45501e-05	0.151692	0.0269194	1.85072e-08	0.124052	0.0270573	2.33374e-06
66309	PE(O-18:1/18:2)	PE(O)	rs2845572	11	61614595	61847123	A	G	0.094	0.184041	0.0379872	1.30309e-06	0.22888	0.0378023	1.52993e-09	0.200753	0.0380116	6.71449e-08
66310	PE(O-18:1/18:2)	PE(O)	rs174589	11	61615803	61848331	G	C	0.209	0.113621	0.0271439	2.89045e-05	0.151462	0.0270199	2.19133e-08	0.123499	0.0271594	2.78997e-06
66311	PE(O-18:1/18:2)	PE(O)	rs2851682	11	61616012	61848540	G	A	0.096	0.180891	0.0377234	1.66923e-06	0.227953	0.0375359	1.36946e-09	0.197495	0.0377477	8.76694e-08
66312	PE(O-18:1/18:2)	PE(O)	rs174590	11	61616977	61849505	C	G	0.211	0.112327	0.0270992	3.45706e-05	0.151699	0.026974	1.9735e-08	0.122108	0.0271147	3.42851e-06
66313	PE(O-18:1/18:2)	PE(O)	rs174591	11	61617676	61850204	A	T	0.258	0.11986	0.0255221	2.74785e-06	0.165423	0.0253828	8.08916e-11	0.131196	0.0255364	1.45045e-07
66314	PE(O-18:1/18:2)	PE(O)	rs2727263	11	61618012	61850540	T	C	0.085	0.187805	0.0403428	3.3086e-06	0.244561	0.0401318	1.18956e-09	0.203786	0.0403684	2.31867e-07
66315	PE(O-18:1/18:2)	PE(O)	rs174592	11	61618608	61851136	G	A	0.375	0.165796	0.0228337	4.57894e-13	0.218737	0.0226471	8.03698e-22	0.180675	0.0228472	1.63412e-15
66316	PE(O-18:1/18:2)	PE(O)	rs174593	11	61618831	61851359	C	T	0.274	0.120477	0.0250701	1.60819e-06	0.161361	0.0249329	1.09855e-10	0.131141	0.0250843	8.95534e-08
66317	PE(O-18:1/18:2)	PE(O)	rs174594	11	61619829	61852357	A	C	0.623	-0.164976	0.0228598	6.3094e-13	-0.219222	0.0226711	7.15829e-22	-0.179792	0.0228733	2.38022e-15
66318	PE(O-18:1/18:2)	PE(O)	rs174597	11	61621040	61853568	C	G	0.235	0.115015	0.0261163	1.08421e-05	0.143757	0.026005	3.40228e-08	0.123896	0.0261313	1.09466e-06
66319	PE(O-18:1/18:2)	PE(O)	rs174598	11	61621194	61853722	A	G	0.33	0.153113	0.0233908	6.5645e-11	0.199954	0.023225	1.02753e-17	0.166293	0.0234048	6.95953e-13
66320	PE(O-18:1/18:2)	PE(O)	rs174599	11	61621556	61854084	C	G	0.376	0.16708	0.0228862	3.42603e-13	0.220825	0.0226959	4.05317e-22	0.181904	0.0228995	1.23201e-15
66321	PE(O-18:1/18:2)	PE(O)	rs174600	11	61622227	61854755	C	T	0.33	0.151628	0.0234009	1.01535e-10	0.198092	0.0232383	2.11414e-17	0.164825	0.0234148	1.11207e-12
66322	PE(O-18:1/18:2)	PE(O)	rs174601	11	61623140	61855668	T	C	0.374	0.167574	0.0229389	3.30058e-13	0.219757	0.0227515	7.89125e-22	0.182164	0.0229522	1.30159e-15
66323	PE(O-18:1/18:2)	PE(O)	rs2526678	11	61623793	61856321	A	G	0.091	0.178999	0.0394563	5.83656e-06	0.234764	0.0392481	2.40017e-09	0.195103	0.0394808	4.01312e-07
66324	PE(O-18:1/18:2)	PE(O)	rs97384	11	61624181	61856709	C	T	0.623	-0.163469	0.0230538	1.5565e-12	-0.217504	0.0228727	3.16858e-21	-0.178199	0.0230674	6.84435e-15
66325	PE(O-18:1/18:2)	PE(O)	rs174603	11	61626206	61858734	A	G	0.312	0.105867	0.0237172	8.21607e-06	0.140961	0.0236027	2.50479e-09	0.116595	0.0237313	4.64129e-07
66326	PE(O-18:1/18:2)	PE(O)	rs174604	11	61626270	61858798	G	C	0.365	0.113661	0.0229306	7.4178e-07	0.158715	0.0227908	3.83513e-12	0.125532	0.0229443	2.35701e-08
66327	PE(O-18:1/18:2)	PE(O)	rs174606	11	61626973	61859501	T	G	0.46	0.10973	0.0221844	7.91072e-07	0.158568	0.0220429	7.54908e-13	0.118319	0.0221975	5.1439e-08
66328	PE(O-18:1/18:2)	PE(O)	rs174609	11	61627811	61860339	C	T	0.461	0.107878	0.0221302	1.13738e-06	0.158052	0.0219878	7.86867e-13	0.116459	0.0221432	7.56406e-08
66329	PE(O-18:1/18:2)	PE(O)	rs174610	11	61627833	61860361	G	A	0.461	0.107653	0.0221265	1.19198e-06	0.157927	0.0219843	8.1343e-13	0.116308	0.0221396	7.81192e-08
66330	PE(O-18:1/18:2)	PE(O)	rs174612	11	61628266	61860794	G	C	0.461	0.107933	0.022126	1.11788e-06	0.15822	0.0219832	7.36496e-13	0.116595	0.0221391	7.27912e-08
66331	PE(O-18:1/18:2)	PE(O)	rs174613	11	61628492	61861020	A	G	0.461	0.108115	0.0221351	1.08331e-06	0.157977	0.0219927	8.15752e-13	0.116748	0.0221481	7.09274e-08
66332	PE(O-18:1/18:2)	PE(O)	rs174614	11	61628915	61861443	C	T	0.461	0.108077	0.0221472	1.10771e-06	0.15818	0.0220044	7.84307e-13	0.116638	0.0221603	7.40244e-08
66333	PE(O-18:1/18:2)	PE(O)	rs174615	11	61628964	61861492	A	T	0.461	0.107819	0.0221456	1.1726e-06	0.158045	0.0220027	8.16869e-13	0.116407	0.0221587	7.8148e-08
66334	PE(O-18:1/18:2)	PE(O)	rs174616	11	61629122	61861650	A	G	0.461	0.107919	0.0221485	1.14993e-06	0.158078	0.0220057	8.1356e-13	0.116516	0.0221616	7.63857e-08
66335	PE(O-18:1/18:2)	PE(O)	rs174617	11	61629166	61861694	G	A	0.461	0.107247	0.0221461	1.33595e-06	0.157648	0.022003	9.32134e-13	0.11583	0.0221592	8.99613e-08
66336	PE(O-18:1/18:2)	PE(O)	rs174618	11	61629322	61861850	C	T	0.441	0.103821	0.0221817	2.96456e-06	0.147203	0.022053	2.84209e-11	0.11089	0.0221949	3.03481e-07
66337	PE(O-18:1/18:2)	PE(O)	rs174619	11	61629666	61862194	G	A	0.543	-0.0997419	0.0222107	7.36657e-06	-0.151306	0.0220707	8.33433e-12	-0.108468	0.0222238	5.46811e-07
66338	PE(O-18:1/18:2)	PE(O)	rs174620	11	61629747	61862275	G	A	0.44	0.103015	0.0221845	3.54203e-06	0.146056	0.0220572	4.0629e-11	0.110094	0.0221977	3.66043e-07
66339	PE(O-18:1/18:2)	PE(O)	rs174623	11	61635294	61867822	A	G	0.543	-0.106937	0.0220949	1.3539e-06	-0.156023	0.0219536	1.40985e-12	-0.115572	0.0221081	8.97576e-08
66340	PE(O-18:1/18:2)	PE(O)	rs174625	11	61636013	61868541	T	A	0.575	-0.107288	0.0223231	1.60403e-06	-0.148394	0.0221963	2.6766e-11	-0.114372	0.0223364	1.58796e-07
66341	PE(O-18:1/18:2)	PE(O)	rs174626	11	61637057	61869585	A	G	0.544	-0.109008	0.0220624	8.14001e-07	-0.15763	0.021923	7.75309e-13	-0.117653	0.0220756	5.16362e-08
66342	PE(O-18:1/18:2)	PE(O)	rs174628	11	61637587	61870115	C	T	0.222	0.118977	0.0261999	5.75503e-06	0.143905	0.0260965	3.70741e-08	0.126882	0.0262156	6.712e-07
66343	PE(O-18:1/18:2)	PE(O)	rs422249	11	61639488	61872016	C	T	0.657	-0.111423	0.0229457	1.23664e-06	-0.144297	0.022829	2.87969e-10	-0.121454	0.0229597	6.41102e-08
66344	PE(O-18:1/18:2)	PE(O)	rs174448	11	61639573	61872101	A	G	0.637	-0.1118	0.0226686	8.41058e-07	-0.151301	0.0225383	2.149e-11	-0.12321	0.0226824	2.93442e-08
66345	PE(O-18:1/18:2)	PE(O)	rs174449	11	61640379	61872907	A	G	0.641	-0.113319	0.0226034	5.53891e-07	-0.153203	0.0224739	1.05768e-11	-0.124651	0.0226173	1.88068e-08
66346	PE(O-18:1/18:2)	PE(O)	rs174450	11	61641542	61874070	T	G	0.537	-0.105305	0.0219371	1.65134e-06	-0.152066	0.021805	3.59876e-12	-0.113737	0.0219505	1.14865e-07
66347	PE(O-18:1/18:2)	PE(O)	rs174634	11	61647387	61879915	C	G	0.744	-0.105068	0.0249993	2.70025e-05	-0.140625	0.0248933	1.70884e-08	-0.114125	0.0250146	2.59679e-06
66348	PE(O-18:1/18:2)	PE(O)	rs174635	11	61647427	61879955	G	T	0.744	-0.105085	0.0249982	2.69036e-05	-0.140648	0.0248922	1.69737e-08	-0.114144	0.0250135	2.58516e-06
66349	PE(O-18:1/18:2)	PE(O)	rs174454	11	61650747	61883275	A	G	0.75	-0.110966	0.0251673	1.06835e-05	-0.1458	0.0250614	6.37146e-09	-0.12021	0.0251827	9.33988e-07
66350	PE(O-18:1/18:2)	PE(O)	rs1000778	11	61655305	61887833	G	A	0.742	-0.105722	0.02474	1.98046e-05	-0.140311	0.0246319	1.30334e-08	-0.114592	0.0247552	1.88894e-06
66351	PE(O-18:1/18:2)	PE(O)	rs174455	11	61656117	61888645	A	G	0.64	-0.102054	0.0227351	7.41005e-06	-0.14786	0.0226055	7.00459e-11	-0.111957	0.0227488	4.44978e-07
66352	PE(O-18:1/18:2)	PE(O)	rs174456	11	61656182	61888710	A	C	0.742	-0.105646	0.0247638	2.0447e-05	-0.140406	0.0246556	1.31586e-08	-0.114525	0.024779	1.95487e-06
66353	PE(O-18:1/18:2)	PE(O)	rs1151144	11	61656585	61889113	C	T	0.742	-0.10556	0.0247858	2.11219e-05	-0.140478	0.0246776	1.33253e-08	-0.114445	0.0248011	2.02507e-06
66354	PE(O-18:1/18:2)	PE(O)	rs1295988	11	61656658	61889186	C	A	0.742	-0.10554	0.0247913	2.12868e-05	-0.140502	0.024683	1.33471e-08	-0.114439	0.0248066	2.03735e-06
66355	PE(O-18:1/18:2)	PE(O)	rs174457	11	61656975	61889503	C	T	0.742	-0.105836	0.0248082	2.04394e-05	-0.140887	0.0246998	1.24613e-08	-0.11482	0.0248234	1.92125e-06
66356	PE(O-18:1/18:2)	PE(O)	rs174458	11	61656995	61889523	T	C	0.691	-0.124998	0.0235957	1.23734e-07	-0.168349	0.0234674	8.51981e-13	-0.135247	0.0236101	5.40183e-09
66357	PE(O-18:1/18:2)	PE(O)	rs174459	11	61657050	61889578	T	C	0.742	-0.105806	0.0248245	2.08062e-05	-0.140985	0.024716	1.24471e-08	-0.114811	0.0248397	1.95303e-06
66358	PE(O-18:1/18:2)	PE(O)	rs174460	11	61657110	61889638	T	C	0.691	-0.12446	0.0236014	1.41048e-07	-0.167941	0.0234731	9.78608e-13	-0.134676	0.0236158	6.27139e-09
66359	PE(O-18:1/18:2)	PE(O)	rs174461	11	61657401	61889929	C	A	0.742	-0.105309	0.0248308	2.28616e-05	-0.140612	0.0247223	1.37093e-08	-0.114256	0.0248461	2.18563e-06
66360	PE(O-18:1/18:2)	PE(O)	rs174463	11	61657838	61890366	A	G	0.742	-0.104086	0.0248559	2.89432e-05	-0.139339	0.0247479	1.90981e-08	-0.113073	0.0248712	2.80122e-06
66361	PE(O-18:1/18:2)	PE(O)	rs174464	11	61657926	61890454	G	A	0.742	-0.105185	0.0248536	2.37791e-05	-0.140673	0.0247451	1.39312e-08	-0.114142	0.0248689	2.27945e-06
66362	PE(O-18:1/18:2)	PE(O)	rs174465	11	61658800	61891328	T	C	0.687	-0.127639	0.0236035	6.77716e-08	-0.16923	0.0234791	6.69986e-13	-0.137535	0.0236178	3.08531e-09
66363	PE(O-18:1/18:2)	PE(O)	rs174466	11	61659296	61891824	G	A	0.741	-0.107315	0.024832	1.58851e-05	-0.139966	0.0247238	1.59173e-08	-0.116345	0.0248474	1.45962e-06
66364	PE(O-18:1/18:2)	PE(O)	rs174468	11	61663691	61896219	A	G	0.42	-0.0992679	0.0221661	7.90451e-06	-0.144733	0.0220447	6.04539e-11	-0.1069	0.0221795	7.42368e-07
66365	PE(O-18:1/18:2)	PE(O)	rs174471	11	61670037	61902565	T	C	0.421	-0.0959257	0.0221023	1.49054e-05	-0.140176	0.0219835	2.08665e-10	-0.103372	0.0221156	1.51887e-06
66366	PE(O-18:1/18:2)	PE(O)	rs174475	11	61672645	61905173	C	G	0.469	-0.0735543	0.022019	0.00085746	-0.120437	0.0219108	4.18563e-08	-0.0799717	0.0220322	0.000143421
66367	PE(O-18:1/18:2)	PE(O)	rs174476	11	61674118	61906646	T	C	0.42	-0.0930964	0.0220762	2.57993e-05	-0.136473	0.0219614	5.85899e-10	-0.100449	0.0220895	2.78779e-06
66368	PE(O-18:1/18:2)	PE(O)	rs666870	11	61677479	61910007	A	G	0.422	-0.0918123	0.0219943	3.10561e-05	-0.135199	0.021882	7.29033e-10	-0.0992058	0.0220077	3.35884e-06
66369	PE(O-18:1/18:2)	PE(O)	rs174478	11	61678576	61911104	G	T	0.422	-0.0921382	0.0219721	2.85742e-05	-0.135125	0.0218603	7.17144e-10	-0.0994798	0.0219855	3.10079e-06
66370	PE(O-18:1/22:6)	PE(O)	rs56156922	16	56987369	56953457	C	T	0.322	0.13343	0.0240894	3.2433e-08	0.0223123	0.0240859	0.35457	0.0520128	0.0241031	0.0154932
66371	PE(O-18:1/22:6)	PE(O)	rs56228609	16	56987765	56953853	T	C	0.313	0.132604	0.0242548	4.83776e-08	0.0227462	0.0242428	0.348274	0.051687	0.0242687	0.016622
66372	PE(O-18:1/22:6)	PE(O)	rs247616	16	56989590	56955678	T	C	0.322	0.131887	0.0240059	4.17306e-08	0.0215353	0.0240007	0.369804	0.0502537	0.0240196	0.0182385
66373	PE(O-18:1/22:6)	PE(O)	rs247617	16	56990716	56956804	A	C	0.322	0.131933	0.0239492	3.8341e-08	0.021862	0.0239439	0.36145	0.0501832	0.023963	0.0181493
66374	PE(O-18:1/22:6)	PE(O)	rs183130	16	56991363	56957451	T	C	0.322	0.131613	0.0239115	3.93959e-08	0.0219296	0.0239061	0.359218	0.0497213	0.0239253	0.0188744
66375	PE(O-18:1/22:6)	PE(O)	rs3764261	16	56993324	56959412	A	C	0.322	0.129598	0.0236813	4.70945e-08	0.0221516	0.0236759	0.34973	0.0478034	0.0236952	0.0218551
66376	PE(O-18:1/22:6)	PE(O)	rs17231506	16	56994528	56960616	T	C	0.321	0.129824	0.0237066	4.61075e-08	0.0220928	0.0237018	0.351533	0.0480742	0.0237205	0.0213764
66377	PE(O-34:1)	PE(O)	rs174528	11	61543499	61776027	C	T	0.378	0.0417885	0.023024	0.0697005	0.135502	0.0228124	3.23039e-09	0.0680475	0.0230484	0.00158486
66378	PE(O-34:1)	PE(O)	rs174529	11	61543961	61776489	C	T	0.374	0.0392205	0.0230212	0.0886046	0.132382	0.0228171	7.32231e-09	0.0655325	0.0230457	0.00224048
66379	PE(O-34:1)	PE(O)	rs174530	11	61546592	61779120	G	A	0.371	0.0416266	0.0229784	0.0701792	0.131752	0.0227756	8.11781e-09	0.06769	0.0230029	0.00163531
66380	PE(O-34:1)	PE(O)	rs174533	11	61549025	61781553	A	G	0.348	0.0415842	0.0230878	0.0718115	0.134078	0.0228829	5.22044e-09	0.0702263	0.023113	0.00119606
66381	PE(O-34:1)	PE(O)	rs174535	11	61551356	61783884	C	T	0.351	0.0391644	0.0230395	0.0892955	0.133564	0.0228359	5.54423e-09	0.0678518	0.0230646	0.00163979
66382	PE(O-34:1)	PE(O)	rs174536	11	61551927	61784455	C	A	0.349	0.0407974	0.0230688	0.077127	0.133226	0.022865	6.35456e-09	0.0695114	0.0230939	0.00131372
66383	PE(O-34:1)	PE(O)	rs174537	11	61552680	61785208	T	G	0.346	0.04144	0.023087	0.0727964	0.133067	0.0228793	6.77057e-09	0.070363	0.0231122	0.00117243
66384	PE(O-34:1)	PE(O)	rs102275	11	61557803	61790331	C	T	0.352	0.0411222	0.0229907	0.0738097	0.137473	0.0227763	1.79043e-09	0.0699791	0.0230158	0.0011878
66385	PE(O-34:1)	PE(O)	rs102274	11	61557826	61790354	C	T	0.346	0.0419003	0.0230872	0.0696785	0.134633	0.0228781	4.50769e-09	0.0707319	0.0231124	0.00111196
66386	PE(O-34:1)	PE(O)	rs4246215	11	61564299	61796827	T	G	0.364	0.0428937	0.0228669	0.0607954	0.134853	0.0226659	3.02562e-09	0.0703299	0.0228918	0.00106855
66387	PE(O-34:1)	PE(O)	rs174541	11	61565908	61798436	C	T	0.364	0.0440586	0.022864	0.0540871	0.135371	0.0226631	2.62304e-09	0.0715919	0.0228889	0.000886246
66388	PE(O-34:1)	PE(O)	rs174544	11	61567753	61800281	A	C	0.308	0.0617599	0.0237908	0.00947094	0.142986	0.023591	1.49658e-09	0.0898908	0.0238167	8.12744e-05
66389	PE(O-34:1)	PE(O)	rs174545	11	61569306	61801834	G	C	0.346	0.0413788	0.0230914	0.0732799	0.133991	0.0228829	5.37102e-09	0.0703735	0.0231167	0.00117296
66390	PE(O-34:1)	PE(O)	rs174546	11	61569830	61802358	T	C	0.346	0.0413839	0.0230914	0.0732439	0.133998	0.0228829	5.36182e-09	0.0703672	0.0231166	0.001174
66391	PE(O-34:1)	PE(O)	rs174547	11	61570783	61803311	C	T	0.345	0.0414225	0.0230921	0.0729859	0.134075	0.0228834	5.26015e-09	0.070364	0.0231173	0.00117491
66392	PE(O-34:1)	PE(O)	rs174548	11	61571348	61803876	G	C	0.314	0.0629277	0.0237241	0.00802654	0.146988	0.0235156	4.57093e-10	0.0911632	0.0237499	6.27533e-05
66393	PE(O-34:1)	PE(O)	rs174549	11	61571382	61803910	A	G	0.309	0.0620449	0.0237967	0.00916263	0.143666	0.0235959	1.26239e-09	0.0902792	0.0238226	7.64174e-05
66394	PE(O-34:1)	PE(O)	rs174550	11	61571478	61804006	C	T	0.345	0.0415265	0.023093	0.0722803	0.134151	0.0228842	5.16303e-09	0.0704923	0.0231182	0.0011539
66395	PE(O-34:1)	PE(O)	rs174553	11	61575158	61807686	G	A	0.345	0.0417104	0.0230926	0.071025	0.134432	0.022883	4.79355e-09	0.0707113	0.0231178	0.00111791
66396	PE(O-34:1)	PE(O)	rs174554	11	61579463	61811991	G	A	0.345	0.0423318	0.0230829	0.0668126	0.134654	0.0228734	4.46171e-09	0.0712255	0.0231082	0.00103339
66397	PE(O-34:1)	PE(O)	rs174555	11	61579760	61812288	C	T	0.309	0.0618929	0.0237995	0.00934476	0.14375	0.0235967	1.23827e-09	0.0901798	0.0238254	7.78478e-05
66398	PE(O-34:1)	PE(O)	rs174556	11	61580635	61813163	T	C	0.308	0.0628319	0.0237895	0.00829926	0.143602	0.0235878	1.26961e-09	0.0910043	0.0238154	6.72912e-05
66399	PE(O-34:1)	PE(O)	rs174560	11	61581764	61814292	C	T	0.313	0.0628376	0.0237289	0.00813142	0.147112	0.023518	4.4461e-10	0.0911675	0.0237546	6.29016e-05
66400	PE(O-34:1)	PE(O)	rs174561	11	61582708	61815236	C	T	0.309	0.0617973	0.0238042	0.00946876	0.143758	0.0236011	1.24423e-09	0.0900902	0.0238301	7.9266e-05
66401	PE(O-34:1)	PE(O)	rs174562	11	61585144	61817672	G	A	0.345	0.0419274	0.0230946	0.0695968	0.134837	0.0228839	4.32075e-09	0.0709221	0.0231199	0.00108541
66402	PE(O-34:1)	PE(O)	rs174564	11	61588305	61820833	G	A	0.349	0.0441808	0.0230738	0.0556707	0.13801	0.0228561	1.79067e-09	0.0732564	0.023099	0.000763603
66403	PE(O-34:1)	PE(O)	rs28456	11	61589481	61822009	G	A	0.313	0.0644992	0.0237399	0.00662279	0.146349	0.0235329	5.59091e-10	0.0927751	0.0237656	4.80511e-05
66404	PE(O-34:1)	PE(O)	rs174566	11	61592362	61824890	G	A	0.351	0.0422641	0.0230243	0.0665618	0.136544	0.0228096	2.43823e-09	0.0713301	0.0230495	0.000991286
66405	PE(O-34:1)	PE(O)	rs174567	11	61593005	61825533	G	A	0.351	0.0426336	0.0230245	0.0642197	0.136883	0.0228098	2.22743e-09	0.0716821	0.0230497	0.000941622
66406	PE(O-34:1)	PE(O)	rs174568	11	61593816	61826344	T	C	0.346	0.0418117	0.0230764	0.0701509	0.132954	0.0228697	6.87492e-09	0.0706432	0.0231016	0.00112092
66407	PE(O-34:1)	PE(O)	rs99780	11	61596633	61829161	T	C	0.351	0.0416885	0.0230112	0.0701994	0.136218	0.0227977	2.61092e-09	0.0706765	0.0230364	0.00108375
66408	PE(O-34:1)	PE(O)	rs1535	11	61597972	61830500	G	A	0.348	0.0404889	0.0230677	0.0793632	0.133467	0.0228627	5.94875e-09	0.0694759	0.0230929	0.0013198
66409	PE(O-34:1)	PE(O)	rs174574	11	61600342	61832870	C	A	0.646	-0.0387114	0.0230574	0.0933551	-0.135057	0.0228451	3.81537e-09	-0.067675	0.0230825	0.00169312
66410	PE(O-34:1)	PE(O)	rs174576	11	61603510	61836038	A	C	0.352	0.0415175	0.0230563	0.0719201	0.136266	0.0228446	2.78913e-09	0.0704571	0.0230814	0.00114116
66411	PE(O-34:1)	PE(O)	rs174577	11	61604814	61837342	A	C	0.353	0.0388758	0.0230278	0.0915465	0.135165	0.0228164	3.55312e-09	0.0677968	0.0230529	0.00164453
66412	PE(O-34:1)	PE(O)	rs174578	11	61605499	61838027	A	T	0.354	0.0381529	0.0230132	0.0975216	0.134328	0.0228028	4.33489e-09	0.0670888	0.0230382	0.0018041
66413	PE(O-34:1)	PE(O)	rs174580	11	61606642	61839170	G	A	0.354	0.0384588	0.0230425	0.0952818	0.135427	0.0228313	3.38884e-09	0.067356	0.0230675	0.00175911
66414	PE(O-34:1)	PE(O)	rs174581	11	61606683	61839211	A	G	0.354	0.0396519	0.0230511	0.0855609	0.136385	0.022839	2.66078e-09	0.0685558	0.023076	0.00149268
66415	PE(O-34:1)	PE(O)	rs174583	11	61609750	61842278	T	C	0.354	0.0381214	0.0231463	0.0997786	0.134453	0.0229357	5.16556e-09	0.0668803	0.0231711	0.0019579
66416	PE(O-34:1)	PE(O)	rs174584	11	61610750	61843278	A	G	0.356	0.0375855	0.0231332	0.10444	0.135286	0.0229215	4.05749e-09	0.0662736	0.023158	0.00211599
66417	PE(O-34:1)	PE(O)	rs174592	11	61618608	61851136	G	A	0.375	0.0418788	0.0230527	0.0694711	0.134843	0.0228398	4.03425e-09	0.068878	0.0230772	0.00142702
66418	PE(O-34:1)	PE(O)	rs174594	11	61619829	61852357	A	C	0.623	-0.0398087	0.0230803	0.0847927	-0.134038	0.022866	5.16045e-09	-0.0667441	0.0231048	0.00194308
66419	PE(O-34:1)	PE(O)	rs174599	11	61621556	61854084	C	G	0.376	0.0408917	0.0231096	0.0770125	0.135112	0.0228942	4.0724e-09	0.0677547	0.0231339	0.00170994
66420	PE(O-34:1)	PE(O)	rs174601	11	61623140	61855668	T	C	0.374	0.0423129	0.0231646	0.0679454	0.134413	0.0229467	5.29779e-09	0.0689078	0.0231888	0.00148913
66421	PE(O-34:1)	PE(O)	rs193289324	3	80781429	80732278	T	C	0.001	3.25094	0.62575	2.13599e-07	3.52313	0.631637	2.59465e-08	-	-	-
66422	PE(O-38:5) (a)	PE(O)	rs747108560	1	213899087	213725744	T	C	0.001	1.92656	0.372102	2.38046e-07	2.018	0.368009	4.51096e-08	-	-	-
66423	PE(O-38:5) (b)	PE(O)	rs535717482	13	79396765	78822630	T	C	0.003	-1.27743	0.226851	1.91237e-08	-0.908865	0.22678	6.22234e-05	-1.27733	0.226999	9.72538e-09
66424	PE(O-38:5) (b)	PE(O)	rs1077835	15	58723426	58431227	G	A	0.213	-0.0277511	0.0265173	0.295195	-0.147204	0.026189	2.00131e-08	-0.0779912	0.0265393	0.0016563
66425	PE(O-38:5) (b)	PE(O)	rs1077834	15	58723479	58431280	C	T	0.213	-0.0279916	0.0264983	0.290686	-0.14723	0.02617	1.94393e-08	-0.0782588	0.0265203	0.00159241
66426	PE(O-38:5) (b)	PE(O)	rs1800588	15	58723675	58431476	T	C	0.21	-0.024757	0.0266845	0.35336	-0.146188	0.0263507	3.03682e-08	-0.074895	0.0267065	0.00253153
66427	PE(O-38:5) (b)	PE(O)	rs2070895	15	58723939	58431740	A	G	0.213	-0.0284923	0.0265201	0.28254	-0.147487	0.0261903	1.88415e-08	-0.0788234	0.026542	0.00149802
66428	PE(P-15:0/20:4)	PE(P)	rs529338421	3	74868722	74819571	A	G	0.003	-1.10264	0.210794	1.74999e-07	-1.27082	0.209704	1.46444e-09	-1.10028	0.210901	9.50032e-08
66429	PE(P-15:0/20:4)	PE(P)	rs537610988	3	75043270	74994119	A	G	0.003	-1.25606	0.237359	1.25849e-07	-1.45445	0.235867	7.54993e-10	-1.25674	0.237466	6.32732e-08
66430	PE(P-15:0/20:4)	PE(P)	rs534583573	3	75289799	75240648	C	T	0.003	-1.34125	0.257116	1.89063e-07	-1.54491	0.255779	1.65022e-09	-1.33794	0.257237	1.03428e-07
66431	PE(P-15:0/20:4)	PE(P)	rs1421244	8	15605095	15747586	C	A	0.229	0.144634	0.0260724	3.04241e-08	0.11832	0.0260199	5.546e-06	0.14449	0.0260899	1.61549e-08
66432	PE(P-15:0/20:4)	PE(P)	rs11984741	8	15647903	15790394	A	G	0.238	0.142059	0.0256962	3.39226e-08	0.115594	0.0256488	6.70891e-06	0.141287	0.0257137	2.06593e-08
66433	PE(P-15:0/20:4)	PE(P)	rs773509	9	93958422	91196140	T	C	0.651	-0.115029	0.0227731	4.54689e-07	-0.125387	0.0226801	3.42062e-08	-0.115909	0.0227884	1.89992e-07
66434	PE(P-15:0/20:4)	PE(P)	rs1082054	9	93966070	91203788	A	C	0.65	-0.114169	0.0227738	5.53708e-07	-0.124563	0.0226815	4.20753e-08	-0.115075	0.0227891	2.30167e-07
66435	PE(P-15:0/20:4)	PE(P)	rs773506	9	93975471	91213189	A	G	0.65	-0.113913	0.022784	5.93902e-07	-0.124581	0.0226914	4.24796e-08	-0.114795	0.0227993	2.48252e-07
66436	PE(P-15:0/20:4)	PE(P)	rs773515	9	93982932	91220650	T	C	0.648	-0.113339	0.0227929	6.83187e-07	-0.124017	0.0227006	4.95158e-08	-0.114349	0.0228082	2.77514e-07
66437	PE(P-15:0/20:4)	PE(P)	rs1397574	9	94011511	91249229	C	T	0.349	0.113115	0.0227827	7.09749e-07	0.124509	0.0226893	4.30978e-08	0.114144	0.022798	2.87372e-07
66438	PE(P-15:0/20:4)	PE(P)	rs9299391	9	94017643	91255361	A	G	0.349	0.113417	0.0227729	6.55882e-07	0.124682	0.0226798	4.07651e-08	0.114446	0.0227883	2.65375e-07
66439	PE(P-15:0/20:4)	PE(P)	rs2482340	9	94037842	91275560	G	A	0.349	0.11385	0.0227916	6.06732e-07	0.124503	0.0227013	4.37895e-08	0.114889	0.0228069	2.45093e-07
66440	PE(P-15:0/20:4)	PE(P)	rs2482338	9	94037873	91275591	C	T	0.349	0.113846	0.0227916	6.07334e-07	0.124498	0.0227013	4.38449e-08	0.114869	0.0228069	2.46269e-07
66441	PE(P-15:0/20:4)	PE(P)	rs2457714	9	94076628	91314346	T	C	0.349	0.115086	0.0227882	4.56485e-07	0.125473	0.022698	3.42723e-08	0.116123	0.0228035	1.84099e-07
66442	PE(P-15:0/20:4)	PE(P)	rs298718	9	94081674	91319392	G	A	0.349	0.114824	0.0227747	4.77189e-07	0.125335	0.0226842	3.48139e-08	0.115834	0.02279	1.93637e-07
66443	PE(P-15:0/20:4)	PE(P)	rs2494386	9	94090486	91328204	A	C	0.349	0.113557	0.0227937	6.5012e-07	0.125341	0.0227004	3.55753e-08	0.114604	0.022809	2.62188e-07
66444	PE(P-15:0/22:6) (a)	PE(P)	rs558633305	16	78997178	78963281	G	C	0.002	1.85153	0.321951	9.43649e-09	1.79414	0.32218	2.70342e-08	-	-	-
66445	PE(P-15:0/22:6) (a)	PE(P)	rs9284430	19	55738147	55226779	G	C	0.916	-0.263727	0.0394817	2.71686e-11	-0.26723	0.0394891	1.52053e-11	-0.262989	0.039504	1.56236e-11
66446	PE(P-15:0/22:6) (a)	PE(P)	rs4644955	19	55738634	55227266	C	T	0.917	-0.269289	0.039538	1.10337e-11	-0.274378	0.039544	4.59985e-12	-0.268577	0.0395606	6.38154e-12
66447	PE(P-15:0/22:6) (b)	PE(P)	rs239993	1	201698043	201728915	G	C	0.95	0.230797	0.0500932	4.16844e-06	0.285568	0.0497552	1.01272e-08	0.232999	0.0501188	1.71608e-06
66448	PE(P-16:0/18:1)	PE(P)	rs198421	11	61518237	61750765	A	G	0.216	-0.0692591	0.0270735	0.0106793	-0.152765	0.0268353	1.3786e-08	-0.0734298	0.0270973	0.00337834
66449	PE(P-16:0/18:1)	PE(P)	rs198459	11	61525020	61757548	A	G	0.217	-0.0715442	0.0270623	0.0083368	-0.153357	0.0268307	1.20637e-08	-0.0762952	0.0270861	0.00243613
66450	PE(P-16:0/18:1)	PE(P)	rs149803	11	61539020	61771548	G	C	0.255	-0.0752829	0.0255981	0.00331353	-0.142738	0.0254098	2.10206e-08	-0.0833434	0.0256212	0.000575385
66451	PE(P-16:0/18:1)	PE(P)	rs174528	11	61543499	61776027	C	T	0.378	0.112296	0.022982	1.06493e-06	0.223431	0.0226771	1.24099e-22	0.130071	0.0230021	8.28756e-09
66452	PE(P-16:0/18:1)	PE(P)	rs174529	11	61543961	61776489	C	T	0.374	0.11098	0.0229792	1.4138e-06	0.221789	0.0226786	2.52125e-22	0.128766	0.0229994	1.14439e-08
66453	PE(P-16:0/18:1)	PE(P)	rs174530	11	61546592	61779120	G	A	0.371	0.110379	0.0229388	1.54208e-06	0.217326	0.0226463	1.45984e-21	0.127981	0.0229591	1.31523e-08
66454	PE(P-16:0/18:1)	PE(P)	rs108499	11	61547237	61779765	T	C	0.341	0.107277	0.0232615	4.08778e-06	0.201743	0.0229993	2.57767e-18	0.123191	0.0232822	6.36482e-08
66455	PE(P-16:0/18:1)	PE(P)	rs174532	11	61548874	61781402	A	G	0.302	-0.0810333	0.0236229	0.000619944	-0.150914	0.0234553	1.46826e-10	-0.0895276	0.0236449	7.74402e-05
66456	PE(P-16:0/18:1)	PE(P)	rs174533	11	61549025	61781553	A	G	0.348	0.116877	0.0230406	4.07668e-07	0.228345	0.022731	1.88291e-23	0.136382	0.0230614	1.79492e-09
66457	PE(P-16:0/18:1)	PE(P)	rs174534	11	61549458	61781986	G	A	0.351	0.0972682	0.0230043	2.39362e-05	0.195649	0.0227449	1.12775e-17	0.112972	0.0230251	4.80013e-07
66458	PE(P-16:0/18:1)	PE(P)	rs174535	11	61551356	61783884	C	T	0.351	0.112928	0.0229946	9.38179e-07	0.226076	0.0226869	4.17983e-23	0.132509	0.0230153	4.5547e-09
66459	PE(P-16:0/18:1)	PE(P)	rs174536	11	61551927	61784455	C	A	0.349	0.114585	0.0230233	6.70153e-07	0.225646	0.0227176	5.76002e-23	0.13411	0.023044	3.15166e-09
66460	PE(P-16:0/18:1)	PE(P)	rs174537	11	61552680	61785208	T	G	0.346	0.116718	0.0230408	4.22648e-07	0.227603	0.0227288	2.57945e-23	0.136427	0.0230616	1.77452e-09
66461	PE(P-16:0/18:1)	PE(P)	rs102275	11	61557803	61790331	C	T	0.352	0.116229	0.022945	4.22981e-07	0.231597	0.0226259	2.73731e-24	0.135912	0.0229657	1.75042e-09
66462	PE(P-16:0/18:1)	PE(P)	rs102274	11	61557826	61790354	C	T	0.346	0.116271	0.0230417	4.68069e-07	0.22803	0.0227292	2.14839e-23	0.135872	0.0230625	2.05386e-09
66463	PE(P-16:0/18:1)	PE(P)	rs174538	11	61560081	61792609	A	G	0.319	0.106911	0.0233882	4.96989e-06	0.207435	0.0231127	4.37656e-19	0.124608	0.0234095	5.35404e-08
66464	PE(P-16:0/18:1)	PE(P)	rs4246215	11	61564299	61796827	T	G	0.364	0.108375	0.0228291	2.12285e-06	0.217776	0.0225414	7.75201e-22	0.127378	0.0228497	1.31306e-08
66465	PE(P-16:0/18:1)	PE(P)	rs174541	11	61565908	61798436	C	T	0.364	0.109099	0.0228259	1.80946e-06	0.217791	0.0225392	7.63928e-22	0.12815	0.0228464	1.07732e-08
66466	PE(P-16:0/18:1)	PE(P)	rs174544	11	61567753	61800281	A	C	0.308	0.128077	0.0237411	7.23308e-08	0.230321	0.0234506	1.64676e-22	0.147898	0.0237624	2.64362e-10
66467	PE(P-16:0/18:1)	PE(P)	rs174545	11	61569306	61801834	G	C	0.346	0.116684	0.0230452	4.27991e-07	0.228422	0.0227322	1.83601e-23	0.136403	0.023066	1.79778e-09
66468	PE(P-16:0/18:1)	PE(P)	rs174546	11	61569830	61802358	T	C	0.346	0.116685	0.0230452	4.27838e-07	0.228424	0.0227322	1.83393e-23	0.136388	0.0230659	1.80463e-09
66469	PE(P-16:0/18:1)	PE(P)	rs174547	11	61570783	61803311	C	T	0.345	0.116709	0.0230459	4.25963e-07	0.228478	0.0227327	1.79624e-23	0.136382	0.0230667	1.80942e-09
66470	PE(P-16:0/18:1)	PE(P)	rs174548	11	61571348	61803876	G	C	0.314	0.130569	0.0236719	3.68184e-08	0.236149	0.0233689	1.00446e-23	0.150492	0.0236931	1.17025e-10
66471	PE(P-16:0/18:1)	PE(P)	rs174549	11	61571382	61803910	A	G	0.309	0.129531	0.0237454	5.17163e-08	0.232202	0.0234523	7.58741e-23	0.149413	0.0237667	1.77636e-10
66472	PE(P-16:0/18:1)	PE(P)	rs174550	11	61571478	61804006	C	T	0.345	0.116789	0.0230467	4.18654e-07	0.228529	0.0227335	1.76216e-23	0.13648	0.0230675	1.76616e-09
66473	PE(P-16:0/18:1)	PE(P)	rs4564341	11	61573540	61806068	T	C	0.084	0.148681	0.0402749	0.000224577	0.257785	0.0399854	1.25224e-10	0.17047	0.0403149	1.19983e-05
66474	PE(P-16:0/18:1)	PE(P)	rs174553	11	61575158	61807686	G	A	0.345	0.116896	0.0230463	4.08504e-07	0.228693	0.0227325	1.63484e-23	0.136608	0.0230671	1.70671e-09
66475	PE(P-16:0/18:1)	PE(P)	rs174554	11	61579463	61811991	G	A	0.345	0.116052	0.0230378	4.89772e-07	0.227309	0.0227265	2.91095e-23	0.135694	0.0230586	2.13822e-09
66476	PE(P-16:0/18:1)	PE(P)	rs174555	11	61579760	61812288	C	T	0.309	0.129501	0.0237485	5.2306e-08	0.232423	0.0234532	6.95284e-23	0.149435	0.0237698	1.77487e-10
66477	PE(P-16:0/18:1)	PE(P)	rs174556	11	61580635	61813163	T	C	0.308	0.128764	0.0237399	6.15346e-08	0.230493	0.0234483	1.52211e-22	0.148618	0.0237612	2.17753e-10
66478	PE(P-16:0/18:1)	PE(P)	rs174559	11	61581656	61814184	A	G	0.282	0.121156	0.0242393	6.00537e-07	0.213006	0.0239776	9.60145e-19	0.139169	0.0242614	5.15797e-09
66479	PE(P-16:0/18:1)	PE(P)	rs174560	11	61581764	61814292	C	T	0.313	0.130598	0.0236769	3.6817e-08	0.236409	0.0233715	9.10405e-24	0.150581	0.0236981	1.15203e-10
66480	PE(P-16:0/18:1)	PE(P)	rs174561	11	61582708	61815236	C	T	0.309	0.129456	0.0237533	5.31854e-08	0.232477	0.0234576	6.91971e-23	0.149398	0.0237746	1.80697e-10
66481	PE(P-16:0/18:1)	PE(P)	rs174562	11	61585144	61817672	G	A	0.345	0.117018	0.0230484	3.98323e-07	0.228957	0.0227337	1.46434e-23	0.136743	0.0230692	1.65307e-09
66482	PE(P-16:0/18:1)	PE(P)	rs174564	11	61588305	61820833	G	A	0.349	0.118912	0.0230269	2.51924e-07	0.232049	0.0227055	3.29631e-24	0.138687	0.0230476	9.56618e-10
66483	PE(P-16:0/18:1)	PE(P)	rs28456	11	61589481	61822009	G	A	0.313	0.131137	0.023689	3.28355e-08	0.234005	0.0233926	2.73884e-23	0.151069	0.0237102	1.03014e-10
66484	PE(P-16:0/18:1)	PE(P)	rs174565	11	61591636	61824164	G	C	0.138	0.110946	0.032011	0.000531502	0.229509	0.0317415	5.63058e-13	0.129759	0.0320413	2.60692e-05
66485	PE(P-16:0/18:1)	PE(P)	rs174566	11	61592362	61824890	G	A	0.351	0.117127	0.0229779	3.58459e-07	0.23072	0.0226598	4.76706e-24	0.13699	0.0229986	1.38727e-09
66486	PE(P-16:0/18:1)	PE(P)	rs174567	11	61593005	61825533	G	A	0.351	0.117394	0.0229779	3.37207e-07	0.230925	0.02266	4.35692e-24	0.137237	0.0229986	1.2998e-09
66487	PE(P-16:0/18:1)	PE(P)	rs174568	11	61593816	61826344	T	C	0.346	0.115197	0.0230321	5.89699e-07	0.225098	0.0227268	7.48214e-23	0.134856	0.0230529	2.63504e-09
66488	PE(P-16:0/18:1)	PE(P)	rs99780	11	61596633	61829161	T	C	0.351	0.116466	0.022965	4.10701e-07	0.230478	0.022648	5.03078e-24	0.136223	0.0229858	1.66422e-09
66489	PE(P-16:0/18:1)	PE(P)	rs174570	11	61597212	61829740	T	C	0.138	0.111053	0.0319596	0.000514173	0.229096	0.0316907	5.69048e-13	0.129731	0.03199	2.54528e-05
66490	PE(P-16:0/18:1)	PE(P)	rs1535	11	61597972	61830500	G	A	0.348	0.115674	0.0230221	5.23426e-07	0.228201	0.0227128	1.83206e-23	0.135437	0.0230428	2.23181e-09
66491	PE(P-16:0/18:1)	PE(P)	rs174572	11	61598288	61830816	T	C	0.26	0.0804714	0.0251764	0.00140734	0.17023	0.024945	1.04065e-11	0.0955087	0.0251982	7.62202e-05
66492	PE(P-16:0/18:1)	PE(P)	rs174573	11	61600327	61832855	A	G	0.26	0.077951	0.0251801	0.00198414	0.167746	0.02495	2.07887e-11	0.0929329	0.0252019	0.000114557
66493	PE(P-16:0/18:1)	PE(P)	rs174574	11	61600342	61832870	C	A	0.646	-0.113259	0.0230141	8.90175e-07	-0.228938	0.0226992	1.2317e-23	-0.133045	0.0230347	4.08733e-09
66494	PE(P-16:0/18:1)	PE(P)	rs2524296	11	61601378	61833906	T	C	0.088	0.136507	0.0393465	0.000525225	0.240973	0.0390622	7.4131e-10	0.157681	0.0393853	3.17024e-05
66495	PE(P-16:0/18:1)	PE(P)	rs2845574	11	61601872	61834400	T	C	0.087	0.138064	0.0393704	0.000456753	0.244444	0.0390817	4.31403e-10	0.159228	0.0394092	2.71282e-05
66496	PE(P-16:0/18:1)	PE(P)	rs2845573	11	61601908	61834436	G	A	0.088	0.136034	0.0393351	0.000547139	0.240533	0.0390512	7.86903e-10	0.157162	0.0393738	3.33459e-05
66497	PE(P-16:0/18:1)	PE(P)	rs174575	11	61602003	61834531	G	C	0.264	0.082342	0.0250773	0.00103842	0.172006	0.0248453	5.24913e-12	0.097301	0.025099	5.37002e-05
66498	PE(P-16:0/18:1)	PE(P)	rs2727270	11	61603237	61835765	T	C	0.125	0.137135	0.0335291	4.36724e-05	0.245272	0.0332364	1.8693e-13	0.159002	0.0335607	1.11397e-06
66499	PE(P-16:0/18:1)	PE(P)	rs2727271	11	61603358	61835886	T	A	0.125	0.136979	0.0335265	4.4492e-05	0.245105	0.0332342	1.93313e-13	0.158841	0.0335582	1.13842e-06
66500	PE(P-16:0/18:1)	PE(P)	rs174576	11	61603510	61836038	A	C	0.352	0.114716	0.0230121	6.42443e-07	0.228601	0.022699	1.45377e-23	0.134393	0.0230328	2.88097e-09
66501	PE(P-16:0/18:1)	PE(P)	rs2524299	11	61604782	61837310	T	A	0.128	0.132547	0.0332075	6.63921e-05	0.241962	0.0329111	2.29502e-13	0.154128	0.0332385	1.81735e-06
66502	PE(P-16:0/18:1)	PE(P)	rs174577	11	61604814	61837342	A	C	0.353	0.113061	0.0229838	9.00396e-07	0.2289	0.0226673	1.10686e-23	0.132764	0.0230044	4.19914e-09
66503	PE(P-16:0/18:1)	PE(P)	rs2072113	11	61604967	61837495	T	C	0.125	0.133918	0.0334969	6.46208e-05	0.243563	0.0332058	2.60339e-13	0.155595	0.0335285	1.78568e-06
66504	PE(P-16:0/18:1)	PE(P)	rs2072114	11	61605215	61837743	G	A	0.132	0.117667	0.0326384	0.000314044	0.22976	0.0323493	1.42214e-12	0.13915	0.0326692	1.046e-05
66505	PE(P-16:0/18:1)	PE(P)	rs174578	11	61605499	61838027	A	T	0.354	0.112865	0.0229693	9.25043e-07	0.22859	0.0226538	1.18906e-23	0.1326	0.0229899	4.28663e-09
66506	PE(P-16:0/18:1)	PE(P)	rs174579	11	61605613	61838141	T	C	0.217	0.0714964	0.0264796	0.0069712	0.147619	0.0262711	2.05874e-08	0.0835502	0.026503	0.000814773
66507	PE(P-16:0/18:1)	PE(P)	rs174580	11	61606642	61839170	G	A	0.354	0.113531	0.0229981	8.2348e-07	0.229992	0.0226814	7.21985e-24	0.133282	0.0230187	3.75582e-09
66508	PE(P-16:0/18:1)	PE(P)	rs174581	11	61606683	61839211	A	G	0.354	0.114505	0.0230061	6.68917e-07	0.230728	0.0226888	5.39469e-24	0.134262	0.0230267	2.95292e-09
66509	PE(P-16:0/18:1)	PE(P)	rs174582	11	61607168	61839696	G	A	0.218	0.0726829	0.0265589	0.00624195	0.149868	0.0263465	1.38015e-08	0.0847761	0.026582	0.000718179
66510	PE(P-16:0/18:1)	PE(P)	rs2727265	11	61609004	61841532	A	C	0.086	0.139961	0.0396535	0.000419144	0.238347	0.0393668	1.5097e-09	0.161096	0.0396925	2.51038e-05
66511	PE(P-16:0/18:1)	PE(P)	rs174583	11	61609750	61842278	T	C	0.354	0.114299	0.0231009	7.78122e-07	0.229929	0.0227847	1.18612e-23	0.13388	0.0231214	3.75225e-09
66512	PE(P-16:0/18:1)	PE(P)	rs174584	11	61610750	61843278	A	G	0.356	0.113697	0.0230871	8.77064e-07	0.230952	0.0227673	7.06396e-24	0.133265	0.0231076	4.30181e-09
66513	PE(P-16:0/18:1)	PE(P)	rs2526680	11	61611216	61843744	T	C	0.086	0.143408	0.0396417	0.000299638	0.24151	0.0393517	9.04142e-10	0.164552	0.0396808	1.7162e-05
66514	PE(P-16:0/18:1)	PE(P)	rs174585	11	61611694	61844222	A	G	0.219	0.0740331	0.0267201	0.00562887	0.152003	0.026506	1.05367e-08	-	-	-
66515	PE(P-16:0/18:1)	PE(P)	rs174587	11	61612830	61845358	T	C	0.209	0.0700507	0.027212	0.0100885	0.152676	0.0270015	1.67448e-08	0.0819229	0.0272353	0.0013223
66516	PE(P-16:0/18:1)	PE(P)	rs93923	11	61613745	61846273	T	C	0.211	0.0738092	0.0272007	0.00669131	0.155911	0.0269911	8.20835e-09	0.085557	0.027224	0.000842423
66517	PE(P-16:0/18:1)	PE(P)	rs2845572	11	61614595	61847123	A	G	0.094	0.140226	0.0382021	0.000243733	0.228167	0.0379314	1.93359e-09	0.160142	0.0382388	1.43439e-05
66518	PE(P-16:0/18:1)	PE(P)	rs174589	11	61615803	61848331	G	C	0.209	0.0684597	0.0273073	0.0122235	0.151452	0.0270977	2.43619e-08	0.0802561	0.0273305	0.00166812
66519	PE(P-16:0/18:1)	PE(P)	rs2851682	11	61616012	61848540	G	A	0.096	0.136356	0.0379342	0.000327135	0.226881	0.0376594	1.83658e-09	0.155982	0.0379707	2.03147e-05
66520	PE(P-16:0/18:1)	PE(P)	rs174590	11	61616977	61849505	C	G	0.211	0.0700044	0.0272606	0.0102718	0.154595	0.0270486	1.17316e-08	0.0816657	0.0272838	0.0013879
66521	PE(P-16:0/18:1)	PE(P)	rs174591	11	61617676	61850204	A	T	0.258	0.0753694	0.0256787	0.0033612	0.174481	0.0254451	8.18464e-12	0.0895259	0.0257003	0.000249847
66522	PE(P-16:0/18:1)	PE(P)	rs2727263	11	61618012	61850540	T	C	0.085	0.13598	0.0405719	0.000807503	0.233848	0.0402713	6.80751e-09	0.154974	0.0406103	6.8693e-05
66523	PE(P-16:0/18:1)	PE(P)	rs174592	11	61618608	61851136	G	A	0.375	0.11694	0.0230051	3.87195e-07	0.228938	0.0226913	1.21733e-23	0.135057	0.0230253	2.39805e-09
66524	PE(P-16:0/18:1)	PE(P)	rs174593	11	61618831	61851359	C	T	0.274	0.0784268	0.0252317	0.00189849	0.168153	0.0250037	2.02775e-11	0.0915782	0.025253	0.000145276
66525	PE(P-16:0/18:1)	PE(P)	rs174594	11	61619829	61852357	A	C	0.623	-0.114715	0.0230347	6.61571e-07	-0.227542	0.0227201	2.52625e-23	-0.132727	0.0230548	4.56603e-09
66526	PE(P-16:0/18:1)	PE(P)	rs174595	11	61619893	61852421	T	C	0.226	0.0761418	0.0266106	0.00424035	0.147742	0.0264073	2.35425e-08	0.0861398	0.0266336	0.000614222
66527	PE(P-16:0/18:1)	PE(P)	rs174597	11	61621040	61853568	C	G	0.235	0.0796359	0.0262725	0.00244756	0.147846	0.0260822	1.52516e-08	0.0900434	0.0262952	0.000310919
66528	PE(P-16:0/18:1)	PE(P)	rs174598	11	61621194	61853722	A	G	0.33	0.10054	0.0235686	2.02719e-05	0.196533	0.0233048	4.63205e-17	0.116036	0.0235896	4.50628e-07
66529	PE(P-16:0/18:1)	PE(P)	rs174599	11	61621556	61854084	C	G	0.376	0.112284	0.0230675	1.1709e-06	0.224301	0.0227573	1.20282e-22	0.130388	0.0230876	8.64017e-09
66530	PE(P-16:0/18:1)	PE(P)	rs174600	11	61622227	61854755	C	T	0.33	0.100168	0.0235743	2.1836e-05	0.195257	0.0233151	7.54317e-17	0.115787	0.0235951	4.78232e-07
66531	PE(P-16:0/18:1)	PE(P)	rs174601	11	61623140	61855668	T	C	0.374	0.112966	0.0231233	1.07097e-06	0.223213	0.0228125	2.40895e-22	0.13088	0.0231432	8.266e-09
66532	PE(P-16:0/18:1)	PE(P)	rs2526678	11	61623793	61856321	A	G	0.091	0.120053	0.0396922	0.00249665	0.219544	0.039396	2.67793e-08	0.139169	0.039729	0.000232306
66533	PE(P-16:0/18:1)	PE(P)	rs97384	11	61624181	61856709	C	T	0.623	-0.104572	0.0232341	6.98222e-06	-0.217098	0.0229353	4.97315e-21	-0.122726	0.0232545	6.85614e-08
66534	PE(P-16:0/18:1)	PE(P)	rs174602	11	61624414	61856942	C	T	0.198	0.10189	0.029149	0.00047824	0.168325	0.0289696	6.73233e-09	0.114583	0.0291739	4.3542e-05
66535	PE(P-16:0/18:1)	PE(P)	rs174603	11	61626206	61858734	A	G	0.312	0.0852843	0.0238432	0.000351394	0.163772	0.0236312	4.85598e-12	0.0977867	0.0238644	2.12418e-05
66536	PE(P-16:0/18:1)	PE(P)	rs174604	11	61626270	61858798	G	C	0.365	0.0780757	0.0230682	0.000717845	0.169897	0.022839	1.24311e-13	0.0921043	0.0230887	3.36836e-05
66537	PE(P-16:0/18:1)	PE(P)	rs174605	11	61626921	61859449	T	G	0.291	0.0831614	0.0241252	0.000570449	0.148516	0.023941	6.03041e-10	0.0938124	0.0241468	5.18836e-05
66538	PE(P-16:0/18:1)	PE(P)	rs174606	11	61626973	61859501	T	G	0.46	0.0583311	0.0223315	0.00907593	0.150462	0.0221172	1.22809e-11	0.0687114	0.0223512	0.0010618
66539	PE(P-16:0/18:1)	PE(P)	rs174607	11	61627321	61859849	C	G	0.267	0.0746075	0.0249509	0.00279761	0.142612	0.0247696	9.05616e-09	0.0850529	0.0249729	0.000332733
66540	PE(P-16:0/18:1)	PE(P)	rs174608	11	61627484	61860012	G	A	0.293	0.0834207	0.0239731	0.000505324	0.148241	0.0237918	5.075e-10	0.0941879	0.0239946	4.39456e-05
66541	PE(P-16:0/18:1)	PE(P)	rs174609	11	61627811	61860339	C	T	0.461	0.0553379	0.0222735	0.0130742	0.148685	0.0220623	1.90631e-11	0.0656946	0.0222931	0.00161336
66542	PE(P-16:0/18:1)	PE(P)	rs174610	11	61627833	61860361	G	A	0.461	0.0557157	0.0222684	0.0124445	0.149367	0.0220574	1.52749e-11	0.0661911	0.022288	0.00149784
66543	PE(P-16:0/18:1)	PE(P)	rs174611	11	61627881	61860409	C	T	0.293	0.0828034	0.0239272	0.000542541	0.147149	0.0237471	6.30016e-10	0.0935616	0.0239487	4.74606e-05
66544	PE(P-16:0/18:1)	PE(P)	rs174612	11	61628266	61860794	G	C	0.461	0.0560466	0.0222696	0.011938	0.149841	0.0220565	1.31567e-11	0.066538	0.0222892	0.00142455
66545	PE(P-16:0/18:1)	PE(P)	rs174613	11	61628492	61861020	A	G	0.461	0.0566394	0.022279	0.0111019	0.149835	0.0220657	1.34452e-11	0.0670494	0.0222986	0.00132697
66546	PE(P-16:0/18:1)	PE(P)	rs174614	11	61628915	61861443	C	T	0.461	0.0567589	0.0222914	0.010978	0.150377	0.0220768	1.16356e-11	0.0671009	0.022311	0.0013242
66547	PE(P-16:0/18:1)	PE(P)	rs174615	11	61628964	61861492	A	T	0.461	0.0564306	0.0222896	0.0114427	0.150264	0.0220751	1.20065e-11	0.0668102	0.0223092	0.00138093
66548	PE(P-16:0/18:1)	PE(P)	rs174616	11	61629122	61861650	A	G	0.461	0.0566081	0.0222926	0.0111963	0.150269	0.0220782	1.20639e-11	0.066993	0.0223123	0.00134614
66549	PE(P-16:0/18:1)	PE(P)	rs174617	11	61629166	61861694	G	A	0.461	0.0552166	0.0222904	0.0133457	0.149302	0.0220765	1.62427e-11	0.065597	0.0223101	0.00164815
66550	PE(P-16:0/18:1)	PE(P)	rs174618	11	61629322	61861850	C	T	0.441	0.0547366	0.0223198	0.0142542	0.133816	0.022139	1.67032e-09	0.0634096	0.0223395	0.00227685
66551	PE(P-16:0/18:1)	PE(P)	rs174619	11	61629666	61862194	G	A	0.543	-0.0549477	0.0223462	0.0140623	-0.151774	0.0221301	8.45158e-12	-0.0655634	0.0223658	0.00169565
66552	PE(P-16:0/18:1)	PE(P)	rs174620	11	61629747	61862275	G	A	0.44	0.0545485	0.0223203	0.0145908	0.133128	0.022142	2.0277e-09	0.0631844	0.0223401	0.00235023
66553	PE(P-16:0/18:1)	PE(P)	rs174623	11	61635294	61867822	A	G	0.543	-0.0566045	0.0222401	0.0110082	-0.149336	0.0220258	1.43699e-11	-0.0670238	0.0222599	0.00130934
66554	PE(P-16:0/18:1)	PE(P)	rs174625	11	61636013	61868541	T	A	0.575	-0.0577719	0.0224601	0.0101574	-0.131098	0.0222884	4.5014e-09	-0.0662997	0.0224801	0.00160089
66555	PE(P-16:0/18:1)	PE(P)	rs174626	11	61637057	61869585	A	G	0.544	-0.0564064	0.0222067	0.0111712	-0.147011	0.0220013	2.78899e-11	-0.0669262	0.0222266	0.00130881
66556	PE(P-16:0/18:1)	PE(P)	rs422249	11	61639488	61872016	C	T	0.657	-0.0811235	0.0230755	0.00044235	-0.148097	0.0228901	1.10521e-10	-0.0929761	0.0230965	2.88885e-05
66557	PE(P-16:0/18:1)	PE(P)	rs174448	11	61639573	61872101	A	G	0.637	-0.0805034	0.0228101	0.000420159	-0.160438	0.0225912	1.45556e-12	-0.0939763	0.0228308	1.96038e-05
66558	PE(P-16:0/18:1)	PE(P)	rs174449	11	61640379	61872907	A	G	0.641	-0.0851675	0.0227369	0.000181757	-0.165776	0.0225173	2.19656e-13	-0.0984983	0.0227578	7.68324e-06
66559	PE(P-16:0/18:1)	PE(P)	rs174450	11	61641542	61874070	T	G	0.537	-0.0609968	0.0220723	0.00579037	-0.14537	0.0218712	3.5746e-11	-0.0711618	0.0220923	0.000643037
66560	PE(P-16:0/18:1)	PE(P)	rs174634	11	61647387	61879915	C	G	0.744	-0.0828588	0.0251173	0.000989395	-0.162598	0.0249152	7.8389e-11	-0.0942056	0.0251403	9.05349e-05
66561	PE(P-16:0/18:1)	PE(P)	rs174635	11	61647427	61879955	G	T	0.744	-0.0828534	0.0251163	0.000989682	-0.162602	0.0249141	7.81745e-11	-0.0942054	0.0251393	9.0485e-05
66562	PE(P-16:0/18:1)	PE(P)	rs174454	11	61650747	61883275	A	G	0.75	-0.0858852	0.0252869	0.000696852	-0.164219	0.0250857	6.90391e-11	-0.0973261	0.02531	6.10227e-05
66563	PE(P-16:0/18:1)	PE(P)	rs1000778	11	61655305	61887833	G	A	0.742	-0.0847232	0.0248652	0.000669363	-0.163283	0.0246578	4.12694e-11	-0.0957083	0.0248881	6.09759e-05
66564	PE(P-16:0/18:1)	PE(P)	rs174455	11	61656117	61888645	A	G	0.64	-0.0780479	0.0228497	0.000643135	-0.162753	0.0226471	8.02873e-13	-0.0898309	0.0228704	4.35017e-05
66565	PE(P-16:0/18:1)	PE(P)	rs174456	11	61656182	61888710	A	C	0.742	-0.0844441	0.0248889	0.000705585	-0.16327	0.0246816	4.32215e-11	-0.0954459	0.0249118	6.45907e-05
66566	PE(P-16:0/18:1)	PE(P)	rs1151144	11	61656585	61889113	C	T	0.742	-0.0841619	0.0249108	0.000743232	-0.163241	0.0247037	4.53167e-11	-0.0951739	0.0249337	6.84301e-05
66567	PE(P-16:0/18:1)	PE(P)	rs1295988	11	61656658	61889186	C	A	0.742	-0.0840805	0.0249162	0.000754109	-0.163221	0.0247092	4.60128e-11	-0.0951363	0.0249392	6.90819e-05
66568	PE(P-16:0/18:1)	PE(P)	rs174457	11	61656975	61889503	C	T	0.742	-0.0837771	0.0249335	0.000794555	-0.163014	0.0247267	5.01732e-11	-0.0949156	0.0249564	7.23531e-05
66569	PE(P-16:0/18:1)	PE(P)	rs174458	11	61656995	61889523	T	C	0.691	-0.082046	0.0237343	0.000558283	-0.166349	0.0235214	1.87139e-12	-0.0947712	0.0237559	3.36506e-05
66570	PE(P-16:0/18:1)	PE(P)	rs174459	11	61657050	61889578	T	C	0.742	-0.0835903	0.0249496	0.000822648	-0.163017	0.0247429	5.16084e-11	-0.0947396	0.0249725	7.51695e-05
66571	PE(P-16:0/18:1)	PE(P)	rs174460	11	61657110	61889638	T	C	0.691	-0.0822212	0.0237389	0.000544644	-0.166813	0.0235257	1.64182e-12	-0.0949052	0.0237605	3.29689e-05
66572	PE(P-16:0/18:1)	PE(P)	rs174461	11	61657401	61889929	C	A	0.742	-0.0835002	0.0249553	0.000835819	-0.16316	0.0247486	5.01701e-11	-0.0945725	0.0249782	7.74844e-05
66573	PE(P-16:0/18:1)	PE(P)	rs77610807	11	61657593	61890121	T	C	0.515	-0.0883945	0.0268745	0.00102183	-0.152206	0.0267163	1.32244e-08	-	-	-
66574	PE(P-16:0/18:1)	PE(P)	rs174463	11	61657838	61890366	A	G	0.742	-0.082156	0.0249804	0.00102488	-0.161538	0.0247752	8.11418e-11	-0.0932844	0.0250033	9.65852e-05
66575	PE(P-16:0/18:1)	PE(P)	rs174464	11	61657926	61890454	G	A	0.742	-0.0831207	0.0249778	0.000892239	-0.16306	0.0247715	5.36732e-11	-0.094207	0.0250008	8.32826e-05
66576	PE(P-16:0/18:1)	PE(P)	rs174465	11	61658800	61891328	T	C	0.687	-0.0804167	0.0237399	0.000721012	-0.160611	0.0235432	1.08317e-11	-0.0927742	0.0237615	4.79231e-05
66577	PE(P-16:0/18:1)	PE(P)	rs174466	11	61659296	61891824	G	A	0.741	-0.0814493	0.024969	0.00112437	-0.155651	0.0247625	3.69921e-10	-0.0927835	0.0249921	0.000103848
66578	PE(P-16:0/18:1)	PE(P)	rs174468	11	61663691	61896219	A	G	0.42	-0.0595207	0.0222853	0.00766104	-0.13272	0.0221226	2.24339e-09	-0.0678413	0.0223055	0.00118395
66579	PE(P-16:0/18:1)	PE(P)	rs174471	11	61670037	61902565	T	C	0.421	-0.0587372	0.0222186	0.00830617	-0.130246	0.0220575	3.98775e-09	-0.0668916	0.0222386	0.00132259
66580	PE(P-16:0/18:1)	PE(P)	rs174475	11	61672645	61905173	C	G	0.469	-0.0472397	0.0221198	0.033023	-0.123157	0.0219655	2.25654e-08	-0.0547964	0.0221396	0.00667938
66581	PE(P-16:0/18:1)	PE(P)	rs174476	11	61674118	61906646	T	C	0.42	-0.0591828	0.0221867	0.00773426	-0.130572	0.0220289	3.46184e-09	-0.0673557	0.0222068	0.00121716
66582	PE(P-16:0/18:1)	PE(P)	rs666870	11	61677479	61910007	A	G	0.422	-0.0576689	0.0221015	0.00917902	-0.128774	0.0219478	4.95404e-09	-0.0658682	0.0221216	0.00146057
66583	PE(P-16:0/18:1)	PE(P)	rs174478	11	61678576	61911104	G	T	0.422	-0.0598808	0.0220778	0.00676291	-0.131202	0.0219232	2.43414e-09	-0.0679632	0.0220979	0.00105691
66584	PE(P-16:0/18:1)	PE(P)	rs772352753	16	49063052	49029141	A	G	0.001	2.74999	0.476264	8.21697e-09	2.29945	0.474954	1.33862e-06	-	-	-
66585	PE(P-16:0/18:1)	PE(P)	rs56154925	19	55737798	55226430	T	C	0.188	-0.14219	0.0281394	4.48711e-07	-0.163659	0.0279939	5.35566e-09	-0.144168	0.0281658	1.60369e-07
66586	PE(P-16:0/18:1)	PE(P)	rs3826884	19	55738181	55226813	A	G	0.184	-0.148691	0.0282086	1.40814e-07	-0.166364	0.0280639	3.27509e-09	-0.150441	0.0282354	5.20521e-08
66587	PE(P-16:0/18:1)	PE(P)	rs4374298	19	55738746	55227378	A	G	0.196	-0.134227	0.027813	1.42928e-06	-0.15793	0.0276742	1.21933e-08	-0.135781	0.0278387	5.55952e-07
66588	PE(P-16:0/18:1)	PE(P)	rs4606850	19	55739605	55228237	T	C	0.197	-0.132272	0.0278238	2.04414e-06	-0.153538	0.0276874	3.08516e-08	-0.133844	0.0278494	7.95014e-07
66589	PE(P-16:0/18:2)	PE(P)	rs198457	11	61471678	61704206	T	C	0.188	-0.0982601	0.0284294	0.000558459	-0.159872	0.0282371	1.60648e-08	-0.0972191	0.0284547	0.00031983
66590	PE(P-16:0/18:2)	PE(P)	rs198421	11	61518237	61750765	A	G	0.216	-0.103802	0.0270235	0.000125125	-0.165999	0.0268459	6.83575e-10	-0.10476	0.0270472	5.44639e-05
66591	PE(P-16:0/18:2)	PE(P)	rs198459	11	61525020	61757548	A	G	0.217	-0.105108	0.027015	0.000102216	-0.165796	0.0268432	7.13229e-10	-0.106563	0.0270388	4.11709e-05
66592	PE(P-16:0/18:2)	PE(P)	rs149804	11	61538606	61771134	G	A	0.391	-0.0980083	0.0228479	1.84007e-05	-0.138561	0.0227233	1.16865e-09	-0.100509	0.0228684	5.66361e-06
66593	PE(P-16:0/18:2)	PE(P)	rs149803	11	61539020	61771548	G	C	0.255	-0.13143	0.0255286	2.75799e-07	-0.181809	0.0253682	8.96409e-13	-0.135577	0.0255516	5.87258e-08
66594	PE(P-16:0/18:2)	PE(P)	rs174528	11	61543499	61776027	C	T	0.378	0.209414	0.0228075	6.39803e-20	0.297873	0.0224857	2.82077e-39	0.219364	0.0228277	5.87835e-22
66595	PE(P-16:0/18:2)	PE(P)	rs174529	11	61543961	61776489	C	T	0.374	0.207715	0.0228054	1.25511e-19	0.296079	0.0224831	7.93993e-39	0.217736	0.0228256	1.14668e-21
66596	PE(P-16:0/18:2)	PE(P)	rs174530	11	61546592	61779120	G	A	0.371	0.208048	0.0227652	9.42013e-20	0.294138	0.0224478	1.81684e-38	0.217986	0.0227855	8.81682e-22
66597	PE(P-16:0/18:2)	PE(P)	rs108499	11	61547237	61779765	T	C	0.341	0.19762	0.0231099	1.63347e-17	0.274101	0.0228337	1.11528e-32	0.206318	0.0231307	3.34274e-19
66598	PE(P-16:0/18:2)	PE(P)	rs509360	11	61548559	61781087	G	A	0.68	0.094694	0.0235503	5.86526e-05	0.137519	0.023434	4.7341e-09	0.101318	0.0235714	8.78567e-06
66599	PE(P-16:0/18:2)	PE(P)	rs174532	11	61548874	61781402	A	G	0.302	-0.130275	0.0235706	3.4746e-08	-0.180408	0.0234295	1.67839e-14	-0.134688	0.0235925	6.05062e-09
66600	PE(P-16:0/18:2)	PE(P)	rs174533	11	61549025	61781553	A	G	0.348	0.225903	0.0228335	7.73344e-23	0.316209	0.0224856	6.49706e-44	0.237309	0.0228544	2.81934e-25
66601	PE(P-16:0/18:2)	PE(P)	rs174534	11	61549458	61781986	G	A	0.351	0.188615	0.0228601	2.02747e-16	0.268324	0.0225797	4.61606e-32	0.19708	0.0228809	4.84489e-18
66602	PE(P-16:0/18:2)	PE(P)	rs174535	11	61551356	61783884	C	T	0.351	0.221964	0.0227911	3.48198e-22	0.312894	0.0224457	3.42208e-43	0.233468	0.0228119	1.28231e-24
66603	PE(P-16:0/18:2)	PE(P)	rs174536	11	61551927	61784455	C	A	0.349	0.223139	0.0228191	2.37634e-22	0.313021	0.0224754	4.07273e-43	0.234625	0.0228399	8.72227e-25
66604	PE(P-16:0/18:2)	PE(P)	rs174537	11	61552680	61785208	T	G	0.346	0.224708	0.022834	1.29478e-22	0.314163	0.0224868	2.26379e-43	0.236284	0.0228549	4.46697e-25
66605	PE(P-16:0/18:2)	PE(P)	rs102275	11	61557803	61790331	C	T	0.352	0.226066	0.0227356	4.72214e-23	0.318385	0.022382	6.833e-45	0.237507	0.0227564	1.63057e-25
66606	PE(P-16:0/18:2)	PE(P)	rs102274	11	61557826	61790354	C	T	0.346	0.224348	0.022836	1.5195e-22	0.314732	0.0224865	1.60847e-43	0.235842	0.0228568	5.48785e-25
66607	PE(P-16:0/18:2)	PE(P)	rs174538	11	61560081	61792609	A	G	0.319	0.210268	0.0232078	1.90841e-19	0.292107	0.0229029	1.40387e-36	0.220256	0.0232292	1.96622e-21
66608	PE(P-16:0/18:2)	PE(P)	rs4246215	11	61564299	61796827	T	G	0.364	0.213324	0.022639	6.97408e-21	0.301457	0.0223119	9.88452e-41	0.224748	0.0226596	2.9755e-23
66609	PE(P-16:0/18:2)	PE(P)	rs174541	11	61565908	61798436	C	T	0.364	0.214541	0.0226341	4.1352e-21	0.302142	0.0223078	6.4054e-41	0.226007	0.0226547	1.68679e-23
66610	PE(P-16:0/18:2)	PE(P)	rs174544	11	61567753	61800281	A	C	0.308	0.234098	0.0235352	4.60531e-23	0.316131	0.0232215	2.42474e-41	0.245948	0.0235566	1.56767e-25
66611	PE(P-16:0/18:2)	PE(P)	rs174545	11	61569306	61801834	G	C	0.346	0.225085	0.0228381	1.12088e-22	0.315397	0.0224881	1.09713e-43	0.236658	0.022859	3.85387e-25
66612	PE(P-16:0/18:2)	PE(P)	rs174546	11	61569830	61802358	T	C	0.346	0.225086	0.0228381	1.12034e-22	0.315398	0.022488	1.09582e-43	0.236643	0.0228589	3.87763e-25
66613	PE(P-16:0/18:2)	PE(P)	rs174547	11	61570783	61803311	C	T	0.345	0.225127	0.0228387	1.10389e-22	0.315459	0.0224885	1.06117e-43	0.23666	0.0228596	3.86136e-25
66614	PE(P-16:0/18:2)	PE(P)	rs174548	11	61571348	61803876	G	C	0.314	0.236633	0.0234629	1.16551e-23	0.320418	0.0231428	1.10139e-42	0.248481	0.0234841	3.67895e-26
66615	PE(P-16:0/18:2)	PE(P)	rs174549	11	61571382	61803910	A	G	0.309	0.235124	0.023539	3.04495e-23	0.31754	0.023223	1.10393e-41	0.247018	0.0235604	9.98769e-26
66616	PE(P-16:0/18:2)	PE(P)	rs174550	11	61571478	61804006	C	T	0.345	0.225228	0.0228394	1.06072e-22	0.315542	0.0224892	1.01522e-43	0.236767	0.0228603	3.69195e-25
66617	PE(P-16:0/18:2)	PE(P)	rs4564341	11	61573540	61806068	T	C	0.084	0.33689	0.0400253	5.08621e-17	0.429783	0.0396792	5.08737e-27	0.350511	0.0400653	1.505e-18
66618	PE(P-16:0/18:2)	PE(P)	rs174553	11	61575158	61807686	G	A	0.345	0.225419	0.0228386	9.74356e-23	0.315762	0.022488	8.80741e-44	0.236978	0.0228595	3.34794e-25
66619	PE(P-16:0/18:2)	PE(P)	rs174554	11	61579463	61811991	G	A	0.345	0.225402	0.0228294	9.43656e-23	0.315318	0.0224805	1.0766e-43	0.236914	0.0228502	3.3007e-25
66620	PE(P-16:0/18:2)	PE(P)	rs174555	11	61579760	61812288	C	T	0.309	0.234975	0.0235418	3.28164e-23	0.317533	0.0232246	1.12335e-41	0.246912	0.0235632	1.06035e-25
66621	PE(P-16:0/18:2)	PE(P)	rs174556	11	61580635	61813163	T	C	0.308	0.235217	0.0235319	2.84461e-23	0.316822	0.023218	1.59504e-41	0.247092	0.0235533	9.36065e-26
66622	PE(P-16:0/18:2)	PE(P)	rs174559	11	61581656	61814184	A	G	0.282	0.222312	0.0240573	3.6895e-20	0.296531	0.0237812	4.33279e-35	0.2327	0.0240794	3.50275e-22
66623	PE(P-16:0/18:2)	PE(P)	rs174560	11	61581764	61814292	C	T	0.313	0.236557	0.0234674	1.22829e-23	0.320458	0.0231462	1.10653e-42	0.248448	0.0234887	3.8139e-26
66624	PE(P-16:0/18:2)	PE(P)	rs174561	11	61582708	61815236	C	T	0.309	0.234904	0.0235465	3.44835e-23	0.317517	0.0232292	1.17457e-41	0.246842	0.023568	1.1171e-25
66625	PE(P-16:0/18:2)	PE(P)	rs174562	11	61585144	61817672	G	A	0.345	0.225447	0.0228406	9.70943e-23	0.31584	0.0224895	8.5111e-44	0.237018	0.0228615	3.31874e-25
66626	PE(P-16:0/18:2)	PE(P)	rs174564	11	61588305	61820833	G	A	0.349	0.228105	0.0228155	2.77236e-23	0.319217	0.0224609	8.41116e-45	0.239661	0.0228363	8.98294e-26
66627	PE(P-16:0/18:2)	PE(P)	rs28456	11	61589481	61822009	G	A	0.313	0.236597	0.0234818	1.276e-23	0.318574	0.0231702	3.85888e-42	0.248479	0.0235031	4.02504e-26
66628	PE(P-16:0/18:2)	PE(P)	rs174565	11	61591636	61824164	G	C	0.138	0.262666	0.0318092	1.90082e-16	0.359655	0.0314786	7.86686e-30	0.273851	0.0318396	5.38613e-18
66629	PE(P-16:0/18:2)	PE(P)	rs174566	11	61592362	61824890	G	A	0.351	0.22477	0.022772	9.67487e-23	0.315186	0.0224266	6.99098e-44	0.236391	0.0227928	3.19429e-25
66630	PE(P-16:0/18:2)	PE(P)	rs174567	11	61593005	61825533	G	A	0.351	0.225329	0.0227713	7.58616e-23	0.315719	0.0224258	5.02501e-44	0.236936	0.0227921	2.49295e-25
66631	PE(P-16:0/18:2)	PE(P)	rs174568	11	61593816	61826344	T	C	0.346	0.223019	0.0228281	2.58378e-22	0.31135	0.0224899	1.2069e-42	0.23454	0.022849	9.4394e-25
66632	PE(P-16:0/18:2)	PE(P)	rs174569	11	61594164	61826692	C	T	0.015	0.403262	0.0920651	1.21238e-05	0.524635	0.0917182	1.12322e-08	0.420276	0.0921332	2.60581e-06
66633	PE(P-16:0/18:2)	PE(P)	rs99780	11	61596633	61829161	T	C	0.351	0.223497	0.0227615	1.59616e-22	0.313989	0.0224182	1.33602e-43	0.234987	0.0227823	5.70269e-25
66634	PE(P-16:0/18:2)	PE(P)	rs174570	11	61597212	61829740	T	C	0.138	0.261696	0.0317593	2.19647e-16	0.358157	0.0314304	1.1023e-29	0.272729	0.0317896	6.4916e-18
66635	PE(P-16:0/18:2)	PE(P)	rs1535	11	61597972	61830500	G	A	0.348	0.222223	0.0228205	3.50959e-22	0.312111	0.022478	7.07507e-43	0.233825	0.0228413	1.2512e-24
66636	PE(P-16:0/18:2)	PE(P)	rs174572	11	61598288	61830816	T	C	0.26	0.137094	0.0250923	5.03951e-08	0.20716	0.0248793	1.16891e-16	0.145648	0.0251141	3.55496e-09
66637	PE(P-16:0/18:2)	PE(P)	rs174573	11	61600327	61832855	A	G	0.26	0.135104	0.025096	7.88136e-08	0.205269	0.0248835	2.22664e-16	0.143636	0.0251178	5.72165e-09
66638	PE(P-16:0/18:2)	PE(P)	rs174574	11	61600342	61832870	C	A	0.646	-0.22094	0.022814	5.82494e-22	-0.31234	0.0224721	5.52038e-43	-0.232446	0.0228348	2.23107e-24
66639	PE(P-16:0/18:2)	PE(P)	rs2524296	11	61601378	61833906	T	C	0.088	0.308313	0.0391282	4.06667e-15	0.396027	0.0388007	3.29687e-24	0.321459	0.039167	1.46216e-16
66640	PE(P-16:0/18:2)	PE(P)	rs2845574	11	61601872	61834400	T	C	0.087	0.309304	0.0391516	3.45617e-15	0.398294	0.0388205	1.92668e-24	0.32241	0.0391905	1.24727e-16
66641	PE(P-16:0/18:2)	PE(P)	rs2845573	11	61601908	61834436	G	A	0.088	0.3078	0.0391173	4.4335e-15	0.395581	0.0387901	3.59866e-24	0.320948	0.0391561	1.59714e-16
66642	PE(P-16:0/18:2)	PE(P)	rs174575	11	61602003	61834531	G	C	0.264	0.139412	0.0249917	2.64016e-08	0.209309	0.0247794	4.2593e-17	0.147822	0.0250134	1.84041e-09
66643	PE(P-16:0/18:2)	PE(P)	rs2727270	11	61603237	61835765	T	C	0.125	0.275166	0.0333192	1.88423e-16	0.363801	0.0329883	6.31761e-28	0.289169	0.0333509	2.96092e-18
66644	PE(P-16:0/18:2)	PE(P)	rs2727271	11	61603358	61835886	T	A	0.125	0.274991	0.0333169	1.95819e-16	0.363623	0.0329862	6.64804e-28	0.288994	0.0333485	3.08181e-18
66645	PE(P-16:0/18:2)	PE(P)	rs174576	11	61603510	61836038	A	C	0.352	0.220825	0.0228126	6.1272e-22	0.311504	0.0224705	9.36885e-43	0.232284	0.0228334	2.3811e-24
66646	PE(P-16:0/18:2)	PE(P)	rs2524299	11	61604782	61837310	T	A	0.128	0.268792	0.0330058	4.82729e-16	0.358213	0.032678	1.27731e-27	0.282518	0.0330369	8.21538e-18
66647	PE(P-16:0/18:2)	PE(P)	rs174577	11	61604814	61837342	A	C	0.353	0.219252	0.022785	1.06196e-21	0.310978	0.0224407	1.00171e-42	0.230729	0.0228058	4.16668e-24
66648	PE(P-16:0/18:2)	PE(P)	rs2072113	11	61604967	61837495	T	C	0.125	0.269779	0.0332942	6.73119e-16	0.359656	0.0329644	2.25077e-27	0.283592	0.0333258	1.17335e-17
66649	PE(P-16:0/18:2)	PE(P)	rs2072114	11	61605215	61837743	G	A	0.132	0.243647	0.0324607	7.20408e-14	0.336292	0.0321334	2.46602e-25	0.257443	0.0324915	1.44586e-15
66650	PE(P-16:0/18:2)	PE(P)	rs174578	11	61605499	61838027	A	T	0.354	0.219055	0.0227707	1.08698e-21	0.310771	0.0224267	1.0051e-42	0.230562	0.0227914	4.20658e-24
66651	PE(P-16:0/18:2)	PE(P)	rs174579	11	61605613	61838141	T	C	0.217	0.126637	0.0264046	1.68375e-06	0.185617	0.0262216	1.70175e-12	0.132872	0.0264279	2.5787e-07
66652	PE(P-16:0/18:2)	PE(P)	rs174580	11	61606642	61839170	G	A	0.354	0.219881	0.0227987	8.60755e-22	0.31222	0.0224528	5.24532e-43	0.231424	0.0228193	3.26242e-24
66653	PE(P-16:0/18:2)	PE(P)	rs174581	11	61606683	61839211	A	G	0.354	0.220908	0.0228055	5.75284e-22	0.313025	0.0224593	3.42866e-43	0.232459	0.0228262	2.13519e-24
66654	PE(P-16:0/18:2)	PE(P)	rs139957766	11	61607047	61839575	A	G	0.032	0.364807	0.0651014	2.20695e-08	0.441528	0.0648254	1.09238e-11	0.378215	0.0651672	3.46528e-09
66655	PE(P-16:0/18:2)	PE(P)	rs174582	11	61607168	61839696	G	A	0.218	0.127137	0.0264834	1.64665e-06	0.187064	0.0262972	1.3308e-12	0.133439	0.0265065	2.49301e-07
66656	PE(P-16:0/18:2)	PE(P)	rs2727265	11	61609004	61841532	A	C	0.086	0.310908	0.0394316	3.9002e-15	0.39314	0.0391136	1.56137e-23	0.323991	0.0394705	1.44996e-16
66657	PE(P-16:0/18:2)	PE(P)	rs174583	11	61609750	61842278	T	C	0.354	0.220615	0.0228999	9.6004e-22	0.313248	0.0225519	6.6222e-43	0.232106	0.0229205	3.791e-24
66658	PE(P-16:0/18:2)	PE(P)	rs174584	11	61610750	61843278	A	G	0.356	0.219966	0.0228857	1.19821e-21	0.313071	0.022537	6.58251e-43	0.231411	0.0229063	4.82075e-24
66659	PE(P-16:0/18:2)	PE(P)	rs2526680	11	61611216	61843744	T	C	0.086	0.315221	0.0394142	1.58693e-15	0.396592	0.0390957	6.18027e-24	0.328281	0.0394533	5.73525e-17
66660	PE(P-16:0/18:2)	PE(P)	rs174585	11	61611694	61844222	A	G	0.219	0.127671	0.026645	1.72415e-06	0.188081	0.0264585	1.37825e-12	-	-	-
66661	PE(P-16:0/18:2)	PE(P)	rs174587	11	61612830	61845358	T	C	0.209	0.127157	0.0271372	2.89659e-06	0.191384	0.0269473	1.44382e-12	0.133369	0.0271605	4.70592e-07
66662	PE(P-16:0/18:2)	PE(P)	rs93923	11	61613745	61846273	T	C	0.211	0.129446	0.0271255	1.90075e-06	0.193111	0.0269364	8.95104e-13	0.135513	0.0271487	3.10895e-07
66663	PE(P-16:0/18:2)	PE(P)	rs2845572	11	61614595	61847123	A	G	0.094	0.296112	0.0380008	8.03586e-15	0.368086	0.0377182	2.73712e-22	0.308163	0.0380375	3.46523e-16
66664	PE(P-16:0/18:2)	PE(P)	rs174589	11	61615803	61848331	G	C	0.209	0.126236	0.0272328	3.69238e-06	0.190738	0.027043	2.04831e-12	0.132421	0.027256	6.11765e-07
66665	PE(P-16:0/18:2)	PE(P)	rs2851682	11	61616012	61848540	G	A	0.096	0.290399	0.0377395	1.7118e-14	0.364768	0.0374524	3.29906e-22	0.302322	0.0377759	7.66443e-16
66666	PE(P-16:0/18:2)	PE(P)	rs174590	11	61616977	61849505	C	G	0.211	0.127333	0.0271849	2.92479e-06	0.193295	0.0269917	9.47449e-13	0.133363	0.0272081	4.92101e-07
66667	PE(P-16:0/18:2)	PE(P)	rs174591	11	61617676	61850204	A	T	0.258	0.133859	0.0255916	1.8338e-07	0.212223	0.0253639	8.65653e-17	0.141867	0.0256131	1.6094e-08
66668	PE(P-16:0/18:2)	PE(P)	rs2727263	11	61618012	61850540	T	C	0.085	0.286544	0.0404017	1.53099e-12	0.367326	0.0400965	7.478e-20	0.297743	0.04044	1.06727e-13
66669	PE(P-16:0/18:2)	PE(P)	rs174592	11	61618608	61851136	G	A	0.375	0.221335	0.0227999	4.84298e-22	0.309596	0.022461	2.87226e-42	0.231963	0.0228202	2.58459e-24
66670	PE(P-16:0/18:2)	PE(P)	rs174593	11	61618831	61851359	C	T	0.274	0.136039	0.0251415	6.83831e-08	0.206119	0.024923	1.94134e-16	0.143662	0.0251628	6.03747e-09
66671	PE(P-16:0/18:2)	PE(P)	rs174594	11	61619829	61852357	A	C	0.623	-0.220946	0.0228285	6.36954e-22	-0.30979	0.0224891	3.11982e-42	-0.231472	0.0228488	3.64041e-24
66672	PE(P-16:0/18:2)	PE(P)	rs174595	11	61619893	61852421	T	C	0.226	0.129766	0.0265331	1.04984e-06	0.184555	0.0263525	2.93178e-12	0.134864	0.026556	1.97965e-07
66673	PE(P-16:0/18:2)	PE(P)	rs174597	11	61621040	61853568	C	G	0.235	0.132088	0.0261974	4.80768e-07	0.184805	0.0260265	1.44462e-12	0.137539	0.0262201	8.14831e-08
66674	PE(P-16:0/18:2)	PE(P)	rs174598	11	61621194	61853722	A	G	0.33	0.203415	0.0233963	4.78609e-18	0.280052	0.0231142	2.95947e-33	0.212106	0.0234173	9.73462e-20
66675	PE(P-16:0/18:2)	PE(P)	rs174599	11	61621556	61854084	C	G	0.376	0.220871	0.0228573	7.42758e-22	0.309866	0.0225152	3.80087e-42	0.231517	0.0228775	4.05421e-24
66676	PE(P-16:0/18:2)	PE(P)	rs174600	11	61622227	61854755	C	T	0.33	0.202892	0.0234039	5.94336e-18	0.278988	0.0231259	5.43477e-33	0.211744	0.0234249	1.14886e-19
66677	PE(P-16:0/18:2)	PE(P)	rs174601	11	61623140	61855668	T	C	0.374	0.222607	0.0229072	4.4284e-22	0.310072	0.0225653	5.13478e-42	0.233013	0.0229272	2.62891e-24
66678	PE(P-16:0/18:2)	PE(P)	rs2526678	11	61623793	61856321	A	G	0.091	0.282415	0.0395013	1.00065e-12	0.367545	0.0391863	1.00085e-20	0.293888	0.0395381	6.3198e-14
66679	PE(P-16:0/18:2)	PE(P)	rs97384	11	61624181	61856709	C	T	0.623	-0.221602	0.0230152	1.03859e-21	-0.310887	0.0226783	7.48011e-42	-0.232424	0.0230357	5.47724e-24
66680	PE(P-16:0/18:2)	PE(P)	rs174602	11	61624414	61856942	C	T	0.198	0.157945	0.0290673	5.95794e-08	0.205059	0.0289015	1.5896e-12	0.166596	0.0290921	5.46042e-09
66681	PE(P-16:0/18:2)	PE(P)	rs174603	11	61626206	61858734	A	G	0.312	0.156681	0.0237433	4.6003e-11	0.217069	0.0235456	4.47955e-20	0.164106	0.0237645	2.85134e-12
66682	PE(P-16:0/18:2)	PE(P)	rs174604	11	61626270	61858798	G	C	0.365	0.162347	0.0229483	1.73106e-12	0.236446	0.0227036	4.2983e-25	0.170992	0.0229689	5.79914e-14
66683	PE(P-16:0/18:2)	PE(P)	rs174605	11	61626921	61859449	T	G	0.291	0.146285	0.0240447	1.25823e-09	0.196301	0.0238783	2.5784e-16	0.152246	0.0240663	1.37947e-10
66684	PE(P-16:0/18:2)	PE(P)	rs174606	11	61626973	61859501	T	G	0.46	0.126999	0.0222427	1.23541e-08	0.200248	0.0220286	1.56554e-19	0.13346	0.0222624	1.09813e-09
66685	PE(P-16:0/18:2)	PE(P)	rs174607	11	61627321	61859849	C	G	0.267	0.144689	0.02487	6.31375e-09	0.199068	0.0247006	9.58062e-16	0.150712	0.0248919	7.61071e-10
66686	PE(P-16:0/18:2)	PE(P)	rs174608	11	61627484	61860012	G	A	0.293	0.146268	0.0238922	9.93651e-10	0.196119	0.0237267	1.78455e-16	0.152446	0.0239137	1.00784e-10
66687	PE(P-16:0/18:2)	PE(P)	rs174609	11	61627811	61860339	C	T	0.461	0.125476	0.022186	1.69033e-08	0.200261	0.0219707	1.25969e-19	0.131983	0.0222056	1.49883e-09
66688	PE(P-16:0/18:2)	PE(P)	rs174610	11	61627833	61860361	G	A	0.461	0.126253	0.0221806	1.36814e-08	0.201298	0.0219647	8.01403e-20	0.132863	0.0222001	1.16771e-09
66689	PE(P-16:0/18:2)	PE(P)	rs174611	11	61627881	61860409	C	T	0.293	0.145316	0.0238468	1.18446e-09	0.194805	0.0236826	2.48319e-16	0.151476	0.0238683	1.21151e-10
66690	PE(P-16:0/18:2)	PE(P)	rs174612	11	61628266	61860794	G	C	0.461	0.125676	0.022182	1.59531e-08	0.2005	0.021966	1.122e-19	0.132301	0.0222016	1.36525e-09
66691	PE(P-16:0/18:2)	PE(P)	rs174613	11	61628492	61861020	A	G	0.461	0.126311	0.0221907	1.36919e-08	0.200749	0.0219748	1.04635e-19	0.132838	0.0222103	1.19569e-09
66692	PE(P-16:0/18:2)	PE(P)	rs174614	11	61628915	61861443	C	T	0.461	0.126433	0.0222028	1.35088e-08	0.201192	0.0219858	9.09776e-20	0.132878	0.0222224	1.20633e-09
66693	PE(P-16:0/18:2)	PE(P)	rs174615	11	61628964	61861492	A	T	0.461	0.126073	0.0222013	1.48101e-08	0.201023	0.0219843	9.69746e-20	0.132546	0.022221	1.31786e-09
66694	PE(P-16:0/18:2)	PE(P)	rs174616	11	61629122	61861650	A	G	0.461	0.126334	0.0222041	1.38846e-08	0.201138	0.0219871	9.34291e-20	0.132823	0.0222237	1.2272e-09
66695	PE(P-16:0/18:2)	PE(P)	rs174617	11	61629166	61861694	G	A	0.461	0.12568	0.0222017	1.6423e-08	0.200922	0.0219839	1.01232e-19	0.132158	0.0222213	1.46599e-09
66696	PE(P-16:0/18:2)	PE(P)	rs174618	11	61629322	61861850	C	T	0.441	0.117617	0.0222474	1.3133e-07	0.180628	0.0220686	3.61599e-16	0.122725	0.0222671	1.87863e-08
66697	PE(P-16:0/18:2)	PE(P)	rs113003506	11	61629377	61861905	T	C	0.121	0.143579	0.0342824	2.87709e-05	0.19254	0.0341151	1.75445e-08	0.149519	0.034313	6.72421e-06
66698	PE(P-16:0/18:2)	PE(P)	rs174619	11	61629666	61862194	G	A	0.543	-0.123273	0.02226	3.34304e-08	-0.199524	0.0220445	2.25959e-19	-0.129955	0.0222796	2.91443e-09
66699	PE(P-16:0/18:2)	PE(P)	rs174620	11	61629747	61862275	G	A	0.44	0.117802	0.0222476	1.2566e-07	0.180507	0.0220695	3.80298e-16	0.122919	0.0222673	1.78896e-08
66700	PE(P-16:0/18:2)	PE(P)	rs174621	11	61630104	61862632	A	G	0.222	0.116652	0.0264733	1.08996e-05	0.169794	0.0263069	1.24362e-10	0.12244	0.0264967	1.96338e-06
66701	PE(P-16:0/18:2)	PE(P)	rs174622	11	61631927	61864455	A	G	0.222	0.116809	0.0264438	1.0372e-05	0.16969	0.0262772	1.21887e-10	0.122628	0.0264672	1.85113e-06
66702	PE(P-16:0/18:2)	PE(P)	rs11539526	11	61633770	61866298	T	C	0.119	0.148932	0.0345727	1.69356e-05	0.196143	0.0344036	1.25971e-08	0.15493	0.0346036	3.87374e-06
66703	PE(P-16:0/18:2)	PE(P)	rs77167250	11	61633947	61866475	T	C	0.118	0.150421	0.0346179	1.42998e-05	0.198418	0.0344479	8.93215e-09	0.156312	0.0346489	3.30351e-06
66704	PE(P-16:0/18:2)	PE(P)	rs113268188	11	61634829	61867357	G	T	0.118	0.150412	0.0346236	1.43688e-05	0.198305	0.0344535	9.15878e-09	0.156379	0.0346546	3.28524e-06
66705	PE(P-16:0/18:2)	PE(P)	rs17764324	11	61635088	61867616	T	G	0.117	0.148391	0.0347144	1.96285e-05	0.195212	0.0345512	1.69634e-08	0.154327	0.0347455	4.57088e-06
66706	PE(P-16:0/18:2)	PE(P)	rs17831757	11	61635200	61867728	C	T	0.117	0.148396	0.0347113	1.95833e-05	0.195164	0.0345482	1.70523e-08	0.15433	0.0347423	4.56064e-06
66707	PE(P-16:0/18:2)	PE(P)	rs174623	11	61635294	61867822	A	G	0.543	-0.127814	0.0221478	8.64747e-09	-0.202069	0.0219288	5.11171e-20	-0.134381	0.0221676	7.27167e-10
66708	PE(P-16:0/18:2)	PE(P)	rs6591662	11	61635814	61868342	G	A	0.883	-0.148504	0.0347813	2.00556e-05	-0.194821	0.0346179	1.92619e-08	-0.154382	0.0348123	4.72043e-06
66709	PE(P-16:0/18:2)	PE(P)	rs6591663	11	61635992	61868520	A	G	0.883	-0.148533	0.0347756	1.99191e-05	-0.194827	0.0346123	1.91395e-08	-0.15441	0.0348065	4.68687e-06
66710	PE(P-16:0/18:2)	PE(P)	rs174625	11	61636013	61868541	T	A	0.575	-0.121468	0.0223868	6.11489e-08	-0.179944	0.0222157	7.26274e-16	-0.126621	0.0224068	8.46782e-09
66711	PE(P-16:0/18:2)	PE(P)	rs7395424	11	61636017	61868545	T	A	0.883	-0.146541	0.0348118	2.61923e-05	-0.193474	0.0346481	2.47618e-08	-0.152507	0.0348428	6.15278e-06
66712	PE(P-16:0/18:2)	PE(P)	rs11230815	11	61636126	61868654	C	G	0.883	-0.148518	0.0347727	1.99264e-05	-0.194772	0.0346095	1.92697e-08	-0.154402	0.0348037	4.68378e-06
66713	PE(P-16:0/18:2)	PE(P)	rs11230816	11	61636253	61868781	C	G	0.883	-0.149417	0.0347918	1.79383e-05	-0.195133	0.0346286	1.84719e-08	-0.155267	0.0348228	4.22197e-06
66714	PE(P-16:0/18:2)	PE(P)	rs11230817	11	61636255	61868783	T	C	0.883	-0.148378	0.0347707	2.02673e-05	-0.194646	0.0346075	1.96411e-08	-0.154154	0.0348017	4.83507e-06
66715	PE(P-16:0/18:2)	PE(P)	rs174626	11	61637057	61869585	A	G	0.544	-0.128934	0.0221137	6.09054e-09	-0.20148	0.0219008	5.86087e-20	-0.135678	0.0221335	4.77166e-10
66716	PE(P-16:0/18:2)	PE(P)	rs7394459	11	61637349	61869877	T	C	0.88	-0.146225	0.0345388	2.35339e-05	-0.189694	0.0343805	3.61423e-08	-0.151982	0.0345693	5.62952e-06
66717	PE(P-16:0/18:2)	PE(P)	rs174628	11	61637587	61870115	C	T	0.222	0.129787	0.0262721	8.30334e-07	0.175122	0.0261147	2.38379e-11	0.135625	0.0262956	1.30385e-07
66718	PE(P-16:0/18:2)	PE(P)	rs7118175	11	61639358	61871886	T	C	0.915	-0.180116	0.0405413	9.0596e-06	-0.229633	0.0403695	1.35606e-08	-0.188147	0.0405773	1.81981e-06
66719	PE(P-16:0/18:2)	PE(P)	rs422249	11	61639488	61872016	C	T	0.657	-0.15774	0.0229683	7.38877e-12	-0.211958	0.0227791	2.08506e-20	-0.164723	0.0229893	4.51746e-13
66720	PE(P-16:0/18:2)	PE(P)	rs174448	11	61639573	61872101	A	G	0.637	-0.162928	0.0226843	8.01274e-13	-0.228591	0.0224527	4.63632e-24	-0.171305	0.0227051	2.72582e-14
66721	PE(P-16:0/18:2)	PE(P)	rs174449	11	61640379	61872907	A	G	0.641	-0.164733	0.0226141	3.80877e-13	-0.230532	0.022384	1.41118e-24	-0.173047	0.022635	1.26836e-14
66722	PE(P-16:0/18:2)	PE(P)	rs174450	11	61641542	61874070	T	G	0.537	-0.130328	0.0219793	3.3947e-09	-0.198271	0.0217766	1.39148e-19	-0.137011	0.0219993	2.57834e-10
66723	PE(P-16:0/18:2)	PE(P)	rs174451	11	61642763	61875291	T	C	0.233	0.130532	0.0258359	4.609e-07	0.175696	0.0256892	9.19983e-12	0.136663	0.0258592	6.58713e-08
66724	PE(P-16:0/18:2)	PE(P)	rs174453	11	61645967	61878495	G	C	0.177	0.116898	0.0290033	5.76146e-05	0.182281	0.0288219	2.81519e-10	0.123274	0.0290285	1.10682e-05
66725	PE(P-16:0/18:2)	PE(P)	rs174634	11	61647387	61879915	C	G	0.744	-0.146277	0.0250243	5.69599e-09	-0.2103	0.0248294	3.57902e-17	-0.153439	0.0250473	4.89245e-10
66726	PE(P-16:0/18:2)	PE(P)	rs174635	11	61647427	61879955	G	T	0.744	-0.146262	0.0250233	5.70723e-09	-0.21029	0.0248283	3.57972e-17	-0.153423	0.0250463	4.90379e-10
66727	PE(P-16:0/18:2)	PE(P)	rs174454	11	61650747	61883275	A	G	0.75	-0.148927	0.0251936	3.84743e-09	-0.212574	0.0249982	2.71794e-17	-0.156305	0.0252167	3.10673e-10
66728	PE(P-16:0/18:2)	PE(P)	rs1000778	11	61655305	61887833	G	A	0.742	-0.146295	0.0247693	3.97166e-09	-0.209173	0.0245727	2.50302e-17	-0.153241	0.0247922	3.46698e-10
66729	PE(P-16:0/18:2)	PE(P)	rs174455	11	61656117	61888645	A	G	0.64	-0.156241	0.022739	7.3893e-12	-0.22449	0.0225249	3.95449e-23	-0.16324	0.0227597	4.29174e-13
66730	PE(P-16:0/18:2)	PE(P)	rs174456	11	61656182	61888710	A	C	0.742	-0.146014	0.0247933	4.40043e-09	-0.209151	0.0245965	2.70473e-17	-0.152983	0.0248162	3.84208e-10
66731	PE(P-16:0/18:2)	PE(P)	rs1151144	11	61656585	61889113	C	T	0.742	-0.14571	0.0248156	4.88814e-09	-0.209092	0.0246186	2.94598e-17	-0.152681	0.0248385	4.29154e-10
66732	PE(P-16:0/18:2)	PE(P)	rs1295988	11	61656658	61889186	C	A	0.742	-0.145627	0.0248211	5.02659e-09	-0.209071	0.0246241	3.01587e-17	-0.152622	0.0248441	4.39343e-10
66733	PE(P-16:0/18:2)	PE(P)	rs174457	11	61656975	61889503	C	T	0.742	-0.145703	0.0248382	5.05042e-09	-0.209314	0.0246411	2.91062e-17	-0.152791	0.0248612	4.32393e-10
66734	PE(P-16:0/18:2)	PE(P)	rs174458	11	61656995	61889523	T	C	0.691	-0.164703	0.0236085	3.68042e-12	-0.233102	0.0233892	4.1175e-23	-0.172472	0.0236301	1.70784e-13
66735	PE(P-16:0/18:2)	PE(P)	rs174459	11	61657050	61889578	T	C	0.742	-0.145498	0.0248546	5.43003e-09	-0.209299	0.0246574	3.06874e-17	-0.152593	0.0248775	4.65976e-10
66736	PE(P-16:0/18:2)	PE(P)	rs174460	11	61657110	61889638	T	C	0.691	-0.164366	0.0236137	4.1179e-12	-0.232914	0.0233944	4.56511e-23	-0.172089	0.0236353	1.94645e-13
66737	PE(P-16:0/18:2)	PE(P)	rs174461	11	61657401	61889929	C	A	0.742	-0.144967	0.0248609	6.22585e-09	-0.208909	0.0246637	3.57968e-17	-0.151977	0.0248839	5.48914e-10
66738	PE(P-16:0/18:2)	PE(P)	rs77610807	11	61657593	61890121	T	C	0.515	-0.132453	0.0268154	8.4257e-07	-0.18199	0.0266682	1.05494e-11	-	-	-
66739	PE(P-16:0/18:2)	PE(P)	rs174462	11	61657666	61890194	A	G	0.165	0.117807	0.029621	7.28596e-05	0.194575	0.0294089	4.2496e-11	0.123711	0.0296474	1.53323e-05
66740	PE(P-16:0/18:2)	PE(P)	rs174463	11	61657838	61890366	A	G	0.742	-0.143135	0.0248876	9.9717e-09	-0.207131	0.0246913	7.09397e-17	-0.150184	0.0249105	8.91471e-10
66741	PE(P-16:0/18:2)	PE(P)	rs174464	11	61657926	61890454	G	A	0.742	-0.144547	0.024884	7.10629e-09	-0.208771	0.0246867	4.01204e-17	-0.151563	0.0249069	6.30277e-10
66742	PE(P-16:0/18:2)	PE(P)	rs693672	11	61658629	61891157	C	T	0.831	-0.112307	0.0293663	0.000136348	-0.190223	0.0291521	7.75096e-11	-0.118073	0.0293925	2.99398e-05
66743	PE(P-16:0/18:2)	PE(P)	rs174465	11	61658800	61891328	T	C	0.687	-0.163223	0.0236171	5.85685e-12	-0.228863	0.02341	2.65179e-22	-0.170776	0.0236386	2.94124e-13
66744	PE(P-16:0/18:2)	PE(P)	rs174466	11	61659296	61891824	G	A	0.741	-0.142956	0.0248747	1.00923e-08	-0.203515	0.0246807	2.27461e-16	-0.15026	0.0248978	8.58487e-10
66745	PE(P-16:0/18:2)	PE(P)	rs174467	11	61662661	61895189	G	T	0.167	-0.116961	0.0315764	0.00021513	-0.182904	0.0314259	6.30474e-09	-0.122097	0.031604	5.67133e-05
66746	PE(P-16:0/18:2)	PE(P)	rs174468	11	61663691	61896219	A	G	0.42	-0.120863	0.0222132	5.74206e-08	-0.180828	0.0220496	3.23358e-16	-0.126366	0.0222333	7.00969e-09
66747	PE(P-16:0/18:2)	PE(P)	rs174469	11	61667443	61899971	T	C	0.164	0.101419	0.0294791	0.000596938	0.175936	0.0292724	2.03638e-09	0.106319	0.0295055	0.000158769
66748	PE(P-16:0/18:2)	PE(P)	rs174470	11	61669608	61902136	A	G	0.163	0.102405	0.0296356	0.000565244	0.177407	0.0294252	1.81728e-09	0.107124	0.0296621	0.00015389
66749	PE(P-16:0/18:2)	PE(P)	rs174471	11	61670037	61902565	T	C	0.421	-0.119404	0.0221479	7.56469e-08	-0.17795	0.0219873	7.76082e-16	-0.124755	0.0221679	9.68576e-09
66750	PE(P-16:0/18:2)	PE(P)	rs1151139	11	61671156	61903684	T	C	0.163	0.101344	0.029718	0.000666655	0.176127	0.0295078	2.61982e-09	0.106278	0.0297443	0.000178271
66751	PE(P-16:0/18:2)	PE(P)	rs174472	11	61671956	61904484	G	A	0.419	0.0812996	0.0219462	0.000219204	0.123822	0.0218221	1.51504e-08	0.0845797	0.0219665	5.9787e-05
66752	PE(P-16:0/18:2)	PE(P)	rs174473	11	61672235	61904763	C	T	0.214	0.114394	0.0270485	2.42612e-05	0.170694	0.0268656	2.35907e-10	0.118996	0.0270716	5.65115e-06
66753	PE(P-16:0/18:2)	PE(P)	rs174474	11	61672265	61904793	C	T	0.216	0.110738	0.0269711	4.15834e-05	0.165501	0.0267932	7.25842e-10	0.115325	0.0269941	9.87675e-06
66754	PE(P-16:0/18:2)	PE(P)	rs174475	11	61672645	61905173	C	G	0.469	-0.102832	0.0220615	3.31919e-06	-0.164268	0.0219102	8.01602e-14	-0.107823	0.0220813	5.40545e-07
66755	PE(P-16:0/18:2)	PE(P)	rs174476	11	61674118	61906646	T	C	0.42	-0.119128	0.0221172	7.77277e-08	-0.177263	0.0219592	9.17056e-16	-0.124464	0.0221373	9.98917e-09
66756	PE(P-16:0/18:2)	PE(P)	rs666870	11	61677479	61910007	A	G	0.422	-0.117165	0.0220344	1.13292e-07	-0.175455	0.0218795	1.39869e-15	-0.122518	0.0220545	1.46647e-08
66757	PE(P-16:0/18:2)	PE(P)	rs174478	11	61678576	61911104	G	T	0.422	-0.119586	0.0220092	5.97189e-08	-0.177826	0.0218534	5.38292e-16	-0.124799	0.0220294	7.80579e-09
66758	PE(P-16:0/18:2)	PE(P)	rs174479	11	61678754	61911282	G	C	0.166	0.105306	0.0296216	0.000387616	0.178034	0.0294157	1.56284e-09	0.110245	0.0296474	0.000101411
66759	PE(P-16:0/18:2)	PE(P)	rs3760866	19	55728868	55217500	A	G	0.216	0.133653	0.0292505	4.99509e-06	0.175884	0.0291078	1.66682e-09	0.134542	0.0292742	2.21315e-06
66760	PE(P-16:0/18:2)	PE(P)	rs11672180	19	55729043	55217675	C	T	0.263	0.125639	0.0267824	2.77998e-06	0.151804	0.0266606	1.32779e-08	0.127522	0.0268036	1.01002e-06
66761	PE(P-16:0/18:2)	PE(P)	rs56154925	19	55737798	55226430	T	C	0.188	-0.177817	0.0280818	2.6279e-10	-0.19839	0.0279515	1.4768e-12	-0.180087	0.0281081	8.18648e-11
66762	PE(P-16:0/18:2)	PE(P)	rs3826884	19	55738181	55226813	A	G	0.184	-0.17965	0.0281545	1.91903e-10	-0.196994	0.028028	2.41346e-12	-0.181646	0.0281813	6.36219e-11
66763	PE(P-16:0/18:2)	PE(P)	rs4374298	19	55738746	55227378	A	G	0.196	-0.166301	0.0277661	2.24845e-09	-0.188572	0.02764	1.01818e-11	-0.168014	0.0277916	8.05209e-10
66764	PE(P-16:0/18:2)	PE(P)	rs4606850	19	55739605	55228237	T	C	0.197	-0.165673	0.0277754	2.61209e-09	-0.186119	0.027652	1.90455e-11	-0.167379	0.027801	9.38019e-10
66765	PE(P-16:0/18:2)	PE(P)	rs10419308	19	55739813	55228445	A	G	0.188	-0.165127	0.0284277	6.67607e-09	-0.183689	0.0283075	9.57606e-11	-0.166386	0.0284538	2.67073e-09
66766	PE(P-16:0/18:2)	PE(P)	rs3826886	19	55741205	55229837	A	G	0.163	-0.15717	0.0310131	4.16134e-07	-0.183826	0.0308804	2.84727e-09	-0.158772	0.0310408	1.63447e-07
66767	PE(P-16:0/18:3)	PE(P)	rs192227734	1	216437565	216264223	G	A	0.001	-1.00687	0.381454	0.00833371	-2.12723	0.380399	2.40003e-08	-1.01271	0.381525	0.00398693
66768	PE(P-16:0/18:3)	PE(P)	rs198421	11	61518237	61750765	A	G	0.216	-0.105507	0.0266662	7.70725e-05	-0.151276	0.0265485	1.27872e-08	-0.107898	0.0266787	2.66749e-05
66769	PE(P-16:0/18:3)	PE(P)	rs198459	11	61525020	61757548	A	G	0.217	-0.109186	0.0266649	4.29029e-05	-0.153368	0.0265503	8.07006e-09	-0.111965	0.0266774	1.37846e-05
66770	PE(P-16:0/18:3)	PE(P)	rs149803	11	61539020	61771548	G	C	0.255	-0.128998	0.0252326	3.30181e-07	-0.163961	0.0251232	7.43768e-11	-0.134073	0.0252448	5.71761e-08
66771	PE(P-16:0/18:3)	PE(P)	rs174528	11	61543499	61776027	C	T	0.378	0.162553	0.0226633	8.44965e-13	0.219521	0.0224969	2.77647e-22	0.173348	0.0226739	1.26727e-14
66772	PE(P-16:0/18:3)	PE(P)	rs174529	11	61543961	61776489	C	T	0.374	0.158282	0.0226721	3.30522e-12	0.215276	0.0225082	1.76644e-21	0.169142	0.0226828	5.28733e-14
66773	PE(P-16:0/18:3)	PE(P)	rs174530	11	61546592	61779120	G	A	0.371	0.157813	0.0226326	3.51041e-12	0.21369	0.0224693	2.94615e-21	0.168582	0.0226432	5.77185e-14
66774	PE(P-16:0/18:3)	PE(P)	rs7943728	11	61547068	61779596	A	G	0.187	0.131251	0.0283231	3.69095e-06	0.163057	0.0282099	8.00981e-09	0.138078	0.028336	5.68853e-07
66775	PE(P-16:0/18:3)	PE(P)	rs108499	11	61547237	61779765	T	C	0.341	0.147849	0.0229529	1.2935e-10	0.195979	0.0228156	1.16238e-17	0.157522	0.0229638	3.92275e-12
66776	PE(P-16:0/18:3)	PE(P)	rs174532	11	61548874	61781402	A	G	0.302	-0.139788	0.0233272	2.23786e-09	-0.17499	0.0232201	5.85183e-14	-0.145196	0.0233388	2.6912e-10
66777	PE(P-16:0/18:3)	PE(P)	rs174533	11	61549025	61781553	A	G	0.348	0.171817	0.0227206	4.70268e-14	0.229603	0.0225417	4.11035e-24	0.183946	0.0227316	3.74198e-16
66778	PE(P-16:0/18:3)	PE(P)	rs174534	11	61549458	61781986	G	A	0.351	0.140668	0.0227041	6.26078e-10	0.192724	0.0225616	1.74462e-17	0.150317	0.0227151	2.04048e-11
66779	PE(P-16:0/18:3)	PE(P)	rs174535	11	61551356	61783884	C	T	0.351	0.172183	0.0226716	3.67189e-14	0.231178	0.0224898	1.6e-24	0.184375	0.0226825	2.78487e-16
66780	PE(P-16:0/18:3)	PE(P)	rs174536	11	61551927	61784455	C	A	0.349	0.170795	0.0227029	6.32484e-14	0.228768	0.0225246	5.52818e-24	0.182999	0.0227138	4.97716e-16
66781	PE(P-16:0/18:3)	PE(P)	rs174537	11	61552680	61785208	T	G	0.346	0.170365	0.0227146	7.51614e-14	0.227645	0.0225355	9.59045e-24	0.182651	0.0227256	5.82482e-16
66782	PE(P-16:0/18:3)	PE(P)	rs61896141	11	61556039	61788567	C	A	0.184	0.13827	0.0282453	1.02229e-06	0.169739	0.0281292	1.74538e-09	0.145225	0.0282583	1.43819e-07
66783	PE(P-16:0/18:3)	PE(P)	rs102275	11	61557803	61790331	C	T	0.352	0.17464	0.0226061	1.34589e-14	0.234137	0.0224199	3.01325e-25	0.186815	0.022617	9.49133e-17
66784	PE(P-16:0/18:3)	PE(P)	rs102274	11	61557826	61790354	C	T	0.346	0.171026	0.0227159	6.05349e-14	0.22926	0.022534	4.65352e-24	0.183253	0.0227269	4.72165e-16
66785	PE(P-16:0/18:3)	PE(P)	rs174538	11	61560081	61792609	A	G	0.319	0.160705	0.0230609	3.61387e-12	0.213004	0.0229038	2.09575e-20	0.17174	0.0230722	5.83936e-14
66786	PE(P-16:0/18:3)	PE(P)	rs412334	11	61560261	61792789	T	C	0.157	-0.135831	0.0295195	4.29043e-06	-0.172078	0.0294117	5.19951e-09	-0.140827	0.0295335	9.57911e-07
66787	PE(P-16:0/18:3)	PE(P)	rs4246215	11	61564299	61796827	T	G	0.364	0.169161	0.0225081	6.69458e-14	0.227196	0.0223313	4.63678e-24	0.181036	0.0225189	5.72909e-16
66788	PE(P-16:0/18:3)	PE(P)	rs174541	11	61565908	61798436	C	T	0.364	0.17065	0.022504	4.01025e-14	0.228243	0.0223274	2.83961e-24	0.182575	0.0225148	3.25999e-16
66789	PE(P-16:0/18:3)	PE(P)	rs174544	11	61567753	61800281	A	C	0.308	0.183071	0.0233969	6.25733e-15	0.236365	0.0232246	4.57146e-24	0.195244	0.0234081	4.85096e-17
66790	PE(P-16:0/18:3)	PE(P)	rs174545	11	61569306	61801834	G	C	0.346	0.171327	0.0227193	5.52152e-14	0.229528	0.0225372	4.19151e-24	0.183632	0.0227302	4.16842e-16
66791	PE(P-16:0/18:3)	PE(P)	rs174546	11	61569830	61802358	T	C	0.346	0.171329	0.0227193	5.51661e-14	0.229531	0.0225372	4.18499e-24	0.183624	0.0227302	4.17897e-16
66792	PE(P-16:0/18:3)	PE(P)	rs174547	11	61570783	61803311	C	T	0.345	0.171396	0.0227198	5.40345e-14	0.229624	0.0225376	4.02386e-24	0.183667	0.0227308	4.12206e-16
66793	PE(P-16:0/18:3)	PE(P)	rs174548	11	61571348	61803876	G	C	0.314	0.187361	0.0233148	1.16884e-15	0.241412	0.0231382	3.39183e-25	0.199539	0.023326	8.02316e-18
66794	PE(P-16:0/18:3)	PE(P)	rs174549	11	61571382	61803910	A	G	0.309	0.18355	0.0234025	5.40192e-15	0.237057	0.0232291	3.45353e-24	0.195773	0.0234137	4.08578e-17
66795	PE(P-16:0/18:3)	PE(P)	rs174550	11	61571478	61804006	C	T	0.345	0.171489	0.0227206	5.24824e-14	0.229685	0.0225384	3.92961e-24	0.183769	0.0227315	3.98464e-16
66796	PE(P-16:0/18:3)	PE(P)	rs4564341	11	61573540	61806068	T	C	0.084	0.163503	0.0398236	4.10183e-05	0.220188	0.0396715	3.0036e-08	0.177656	0.0398446	4.22307e-06
66797	PE(P-16:0/18:3)	PE(P)	rs174553	11	61575158	61807686	G	A	0.345	0.171617	0.0227197	5.0174e-14	0.229865	0.0225373	3.60767e-24	0.183916	0.0227307	3.77153e-16
66798	PE(P-16:0/18:3)	PE(P)	rs174554	11	61579463	61811991	G	A	0.345	0.172237	0.0227095	3.97307e-14	0.230255	0.0225275	2.89776e-24	0.184487	0.0227205	2.98777e-16
66799	PE(P-16:0/18:3)	PE(P)	rs174555	11	61579760	61812288	C	T	0.309	0.183348	0.0234032	5.79361e-15	0.236988	0.0232294	3.5628e-24	0.195603	0.0234145	4.35052e-17
66800	PE(P-16:0/18:3)	PE(P)	rs174556	11	61580635	61813163	T	C	0.308	0.184376	0.0233922	3.983e-15	0.237329	0.0232198	2.94565e-24	0.196572	0.0234034	2.97783e-17
66801	PE(P-16:0/18:3)	PE(P)	rs174559	11	61581656	61814184	A	G	0.282	0.174881	0.0238886	2.87392e-13	0.222781	0.0237384	9.59217e-21	0.185948	0.0239002	4.46217e-15
66802	PE(P-16:0/18:3)	PE(P)	rs174560	11	61581764	61814292	C	T	0.313	0.187238	0.023317	1.22727e-15	0.241425	0.0231399	3.39922e-25	0.199461	0.0233282	8.31244e-18
66803	PE(P-16:0/18:3)	PE(P)	rs174561	11	61582708	61815236	C	T	0.309	0.183339	0.0234073	5.87527e-15	0.237059	0.0232333	3.51613e-24	0.195594	0.0234186	4.41783e-17
66804	PE(P-16:0/18:3)	PE(P)	rs174562	11	61585144	61817672	G	A	0.345	0.171818	0.0227207	4.70391e-14	0.230177	0.0225378	3.14476e-24	0.184119	0.0227316	3.51843e-16
66805	PE(P-16:0/18:3)	PE(P)	rs174564	11	61588305	61820833	G	A	0.349	0.176118	0.0226877	1.0066e-14	0.234554	0.0225022	3.69512e-25	0.188422	0.0226986	6.7549e-17
66806	PE(P-16:0/18:3)	PE(P)	rs28456	11	61589481	61822009	G	A	0.313	0.186817	0.0233334	1.48105e-15	0.239941	0.0231614	7.18233e-25	0.19903	0.0233446	1.02382e-17
66807	PE(P-16:0/18:3)	PE(P)	rs174565	11	61591636	61824164	G	C	0.138	0.131931	0.0316819	3.19796e-05	0.189215	0.031553	2.17537e-09	0.144062	0.0316978	2.821e-06
66808	PE(P-16:0/18:3)	PE(P)	rs174566	11	61592362	61824890	G	A	0.351	0.173426	0.0226414	2.23379e-14	0.23182	0.0224595	1.04354e-24	0.185747	0.0226524	1.5547e-16
66809	PE(P-16:0/18:3)	PE(P)	rs174567	11	61593005	61825533	G	A	0.351	0.174113	0.0226413	1.76757e-14	0.232527	0.022459	7.54975e-25	0.186424	0.0226522	1.21602e-16
66810	PE(P-16:0/18:3)	PE(P)	rs174568	11	61593816	61826344	T	C	0.346	0.170491	0.0227048	7.03345e-14	0.227727	0.0225277	8.91378e-24	0.182721	0.0227158	5.52454e-16
66811	PE(P-16:0/18:3)	PE(P)	rs968567	11	61595564	61828092	T	C	0.182	0.131937	0.0281318	2.8248e-06	0.164281	0.0280174	4.89695e-09	0.138781	0.0281449	4.23905e-07
66812	PE(P-16:0/18:3)	PE(P)	rs99780	11	61596633	61829161	T	C	0.351	0.17357	0.0226289	2.05991e-14	0.232103	0.0224468	8.65487e-25	0.185803	0.0226399	1.468e-16
66813	PE(P-16:0/18:3)	PE(P)	rs174570	11	61597212	61829740	T	C	0.138	0.132011	0.0316308	3.07098e-05	0.189008	0.0315022	2.13395e-09	0.144034	0.0316468	2.736e-06
66814	PE(P-16:0/18:3)	PE(P)	rs1535	11	61597972	61830500	G	A	0.348	0.168745	0.0227032	1.24842e-13	0.227132	0.0225241	1.14281e-23	0.181054	0.0227141	9.90272e-16
66815	PE(P-16:0/18:3)	PE(P)	rs174572	11	61598288	61830816	T	C	0.26	0.136438	0.0248068	3.99907e-08	0.181922	0.0246686	1.96229e-13	0.145521	0.0248183	2.42943e-09
66816	PE(P-16:0/18:3)	PE(P)	rs61897793	11	61599347	61831875	A	G	0.183	0.127832	0.0281613	5.81289e-06	0.16107	0.0280459	9.99876e-09	0.13445	0.0281743	9.40532e-07
66817	PE(P-16:0/18:3)	PE(P)	rs174573	11	61600327	61832855	A	G	0.26	0.134026	0.0248099	6.91723e-08	0.179587	0.0246726	3.98083e-13	0.143115	0.0248214	4.33652e-09
66818	PE(P-16:0/18:3)	PE(P)	rs174574	11	61600342	61832870	C	A	0.646	-0.170046	0.0226798	7.6707e-14	-0.229626	0.0224975	3.34562e-24	-0.182274	0.0226907	6.02804e-16
66819	PE(P-16:0/18:3)	PE(P)	rs2524296	11	61601378	61833906	T	C	0.088	0.153557	0.0388775	7.94895e-05	0.211471	0.0387229	4.9663e-08	0.167452	0.0388979	8.53104e-06
66820	PE(P-16:0/18:3)	PE(P)	rs2845574	11	61601872	61834400	T	C	0.087	0.155169	0.0388999	6.74796e-05	0.214243	0.0387432	3.37371e-08	0.168947	0.0389203	7.25279e-06
66821	PE(P-16:0/18:3)	PE(P)	rs2845573	11	61601908	61834436	G	A	0.088	0.153567	0.0388661	7.90215e-05	0.211569	0.0387115	4.85208e-08	0.167432	0.0388865	8.50184e-06
66822	PE(P-16:0/18:3)	PE(P)	rs174575	11	61602003	61834531	G	C	0.264	0.14099	0.0247025	1.22114e-08	0.18558	0.0245651	5.10433e-14	0.150018	0.0247139	6.91566e-10
66823	PE(P-16:0/18:3)	PE(P)	rs2727270	11	61603237	61835765	T	C	0.125	0.177417	0.0331002	8.69136e-08	0.235677	0.0329301	9.45511e-13	0.191114	0.0331168	4.20776e-09
66824	PE(P-16:0/18:3)	PE(P)	rs2727271	11	61603358	61835886	T	A	0.125	0.177388	0.0330978	8.71489e-08	0.235656	0.0329277	9.46394e-13	0.191082	0.0331144	4.22115e-09
66825	PE(P-16:0/18:3)	PE(P)	rs174576	11	61603510	61836038	A	C	0.352	0.171331	0.022682	5.02638e-14	0.230293	0.0224997	2.51421e-24	0.183549	0.0226928	3.85524e-16
66826	PE(P-16:0/18:3)	PE(P)	rs2524299	11	61604782	61837310	T	A	0.128	0.182341	0.0327585	2.73476e-08	0.241063	0.0325841	1.61379e-13	0.195767	0.0327748	1.25384e-09
66827	PE(P-16:0/18:3)	PE(P)	rs174577	11	61604814	61837342	A	C	0.353	0.170598	0.0226516	5.94681e-14	0.230663	0.0224669	1.82899e-24	0.182815	0.0226625	4.58807e-16
66828	PE(P-16:0/18:3)	PE(P)	rs2072113	11	61604967	61837495	T	C	0.125	0.179099	0.0330673	6.36977e-08	0.23839	0.0328952	4.9187e-13	0.192669	0.0330839	3.07955e-09
66829	PE(P-16:0/18:3)	PE(P)	rs2072114	11	61605215	61837743	G	A	0.132	0.158474	0.0322207	8.97881e-07	0.223114	0.0320445	3.77748e-12	0.171992	0.0322368	5.00491e-08
66830	PE(P-16:0/18:3)	PE(P)	rs174578	11	61605499	61838027	A	T	0.354	0.169998	0.0226368	7.00502e-14	0.23023	0.0224514	2.07537e-24	0.182231	0.0226477	5.41179e-16
66831	PE(P-16:0/18:3)	PE(P)	rs174579	11	61605613	61838141	T	C	0.217	0.115931	0.0260993	9.08793e-06	0.152128	0.0259907	5.1251e-09	0.123394	0.0261117	1.18201e-06
66832	PE(P-16:0/18:3)	PE(P)	rs174580	11	61606642	61839170	G	A	0.354	0.169049	0.0226689	1.03924e-13	0.22994	0.0224832	2.73275e-24	0.181291	0.0226798	8.27191e-16
66833	PE(P-16:0/18:3)	PE(P)	rs174581	11	61606683	61839211	A	G	0.354	0.169938	0.0226766	7.88867e-14	0.23059	0.0224909	2.11408e-24	0.182185	0.0226874	6.16221e-16
66834	PE(P-16:0/18:3)	PE(P)	rs174582	11	61607168	61839696	G	A	0.218	0.114474	0.0261772	1.24754e-05	0.151308	0.0260674	6.84766e-09	0.121996	0.0261894	1.6409e-06
66835	PE(P-16:0/18:3)	PE(P)	rs174583	11	61609750	61842278	T	C	0.354	0.167993	0.0227706	1.88967e-13	0.228777	0.0225862	7.38238e-24	0.180199	0.0227815	1.60936e-15
66836	PE(P-16:0/18:3)	PE(P)	rs174584	11	61610750	61843278	A	G	0.356	0.167503	0.0227568	2.14579e-13	0.228696	0.0225717	7.18438e-24	0.179657	0.0227676	1.87023e-15
66837	PE(P-16:0/18:3)	PE(P)	rs174585	11	61611694	61844222	A	G	0.219	0.116037	0.0263349	1.07267e-05	0.152859	0.0262246	5.93184e-09	-	-	-
66838	PE(P-16:0/18:3)	PE(P)	rs174587	11	61612830	61845358	T	C	0.209	0.113043	0.0268336	2.56371e-05	0.153219	0.0267204	1.03746e-08	0.120425	0.0268459	3.72289e-06
66839	PE(P-16:0/18:3)	PE(P)	rs93923	11	61613745	61846273	T	C	0.211	0.115431	0.0268258	1.7158e-05	0.154338	0.0267147	8.05438e-09	0.122745	0.0268381	2.46231e-06
66840	PE(P-16:0/18:3)	PE(P)	rs174589	11	61615803	61848331	G	C	0.209	0.110867	0.0269298	3.89572e-05	0.150977	0.0268177	1.90214e-08	0.118227	0.026942	5.84556e-06
66841	PE(P-16:0/18:3)	PE(P)	rs174590	11	61616977	61849505	C	G	0.211	0.115361	0.0268802	1.80475e-05	0.155362	0.0267671	6.86667e-09	0.122625	0.0268924	2.62791e-06
66842	PE(P-16:0/18:3)	PE(P)	rs174591	11	61617676	61850204	A	T	0.258	0.130469	0.0253075	2.66034e-07	0.181529	0.0251629	6.47509e-13	0.139128	0.0253189	2.06133e-08
66843	PE(P-16:0/18:3)	PE(P)	rs174592	11	61618608	61851136	G	A	0.375	0.168297	0.0226662	1.33895e-13	0.226005	0.0224852	1.63636e-23	0.179722	0.0226768	1.42378e-15
66844	PE(P-16:0/18:3)	PE(P)	rs174593	11	61618831	61851359	C	T	0.274	0.127182	0.0248586	3.27388e-07	0.172752	0.02472	3.28021e-12	0.135362	0.0248698	2.76154e-08
66845	PE(P-16:0/18:3)	PE(P)	rs174594	11	61619829	61852357	A	C	0.623	-0.166624	0.0226902	2.45615e-13	-0.22441	0.02251	3.67506e-23	-0.177986	0.0227009	2.78245e-15
66846	PE(P-16:0/18:3)	PE(P)	rs174597	11	61621040	61853568	C	G	0.235	0.118782	0.0258985	4.61185e-06	0.148334	0.0257979	9.4602e-09	0.125381	0.0259105	6.74275e-07
66847	PE(P-16:0/18:3)	PE(P)	rs174598	11	61621194	61853722	A	G	0.33	0.145758	0.0232316	3.80453e-10	0.193876	0.0230895	5.9752e-17	0.155713	0.0232426	1.17507e-11
66848	PE(P-16:0/18:3)	PE(P)	rs174599	11	61621556	61854084	C	G	0.376	0.165783	0.0227241	3.48457e-13	0.223435	0.0225447	6.49642e-23	0.177178	0.0227347	4.02878e-15
66849	PE(P-16:0/18:3)	PE(P)	rs174600	11	61622227	61854755	C	T	0.33	0.146352	0.0232401	3.27947e-10	0.194364	0.0230994	5.15475e-17	0.156355	0.0232511	9.90563e-12
66850	PE(P-16:0/18:3)	PE(P)	rs174601	11	61623140	61855668	T	C	0.374	0.166368	0.0227681	3.21277e-13	0.222443	0.0225908	1.22165e-22	0.177557	0.0227787	3.97773e-15
66851	PE(P-16:0/18:3)	PE(P)	rs97384	11	61624181	61856709	C	T	0.623	-0.166601	0.022873	3.83149e-13	-0.224768	0.0226947	6.98688e-23	-0.177981	0.0228838	4.55277e-15
66852	PE(P-16:0/18:3)	PE(P)	rs174603	11	61626206	61858734	A	G	0.312	0.11081	0.0235309	2.54881e-06	0.146917	0.0234347	3.94163e-10	0.119014	0.0235421	2.23306e-07
66853	PE(P-16:0/18:3)	PE(P)	rs174604	11	61626270	61858798	G	C	0.365	0.110092	0.0227663	1.36179e-06	0.158684	0.0226417	2.7305e-12	0.119277	0.0227771	8.54806e-08
66854	PE(P-16:0/18:3)	PE(P)	rs174605	11	61626921	61859449	T	G	0.291	0.104653	0.0238269	1.15013e-05	0.133827	0.0237443	1.85832e-08	0.111583	0.0238382	1.47059e-06
66855	PE(P-16:0/18:3)	PE(P)	rs174606	11	61626973	61859501	T	G	0.46	0.0884118	0.0220387	6.12378e-05	0.136233	0.0219268	5.64796e-10	0.0950996	0.022049	8.22189e-06
66856	PE(P-16:0/18:3)	PE(P)	rs174608	11	61627484	61860012	G	A	0.293	0.106841	0.0236789	6.5959e-06	0.136037	0.0235963	8.7646e-09	0.113871	0.0236903	7.92426e-07
66857	PE(P-16:0/18:3)	PE(P)	rs174609	11	61627811	61860339	C	T	0.461	0.0882273	0.0219856	6.08987e-05	0.137239	0.0218722	3.82494e-10	0.094925	0.0219959	8.13054e-06
66858	PE(P-16:0/18:3)	PE(P)	rs174610	11	61627833	61860361	G	A	0.461	0.0882767	0.0219829	6.01774e-05	0.137431	0.0218699	3.59857e-10	0.0950425	0.0219932	7.91835e-06
66859	PE(P-16:0/18:3)	PE(P)	rs174611	11	61627881	61860409	C	T	0.293	0.106366	0.0236332	6.95611e-06	0.135296	0.0235511	9.87762e-09	0.113369	0.0236445	8.40826e-07
66860	PE(P-16:0/18:3)	PE(P)	rs174612	11	61628266	61860794	G	C	0.461	0.0893203	0.02198	4.90933e-05	0.138862	0.0218653	2.34689e-10	0.0960935	0.0219903	6.35826e-06
66861	PE(P-16:0/18:3)	PE(P)	rs174613	11	61628492	61861020	A	G	0.461	0.0883575	0.0219894	5.9587e-05	0.137206	0.0218757	3.88926e-10	0.0950905	0.0219997	7.88567e-06
66862	PE(P-16:0/18:3)	PE(P)	rs174614	11	61628915	61861443	C	T	0.461	0.0881792	0.0220013	6.22276e-05	0.137259	0.0218873	3.91149e-10	0.0948474	0.0220116	8.37622e-06
66863	PE(P-16:0/18:3)	PE(P)	rs174615	11	61628964	61861492	A	T	0.461	0.0879498	0.0219996	6.49406e-05	0.137154	0.0218856	4.02029e-10	0.0946409	0.0220099	8.72438e-06
66864	PE(P-16:0/18:3)	PE(P)	rs174616	11	61629122	61861650	A	G	0.461	0.0880732	0.0220025	6.35607e-05	0.137198	0.0218885	3.99055e-10	0.094774	0.0220128	8.51178e-06
66865	PE(P-16:0/18:3)	PE(P)	rs174617	11	61629166	61861694	G	A	0.461	0.0874888	0.022	7.09421e-05	0.136925	0.0218858	4.29967e-10	0.0941781	0.0220104	9.59054e-06
66866	PE(P-16:0/18:3)	PE(P)	rs174618	11	61629322	61861850	C	T	0.441	0.0833392	0.0220451	0.000157946	0.124946	0.0219493	1.31955e-08	0.0887789	0.0220555	2.89264e-05
66867	PE(P-16:0/18:3)	PE(P)	rs174619	11	61629666	61862194	G	A	0.543	-0.090862	0.022054	3.86269e-05	-0.141111	0.0219381	1.38728e-10	-0.0976855	0.0220643	4.88417e-06
66868	PE(P-16:0/18:3)	PE(P)	rs174620	11	61629747	61862275	G	A	0.44	0.0822808	0.0220486	0.000191678	0.123617	0.0219537	1.88636e-08	0.0877317	0.022059	3.54226e-05
66869	PE(P-16:0/18:3)	PE(P)	rs174621	11	61630104	61862632	A	G	0.222	0.108931	0.0261774	3.22887e-05	0.14319	0.0260695	4.20022e-08	0.115193	0.0261897	5.57842e-06
66870	PE(P-16:0/18:3)	PE(P)	rs174622	11	61631927	61864455	A	G	0.222	0.108621	0.0261491	3.33188e-05	0.142688	0.0260416	4.52387e-08	0.11489	0.0261614	5.75603e-06
66871	PE(P-16:0/18:3)	PE(P)	rs174623	11	61635294	61867822	A	G	0.543	-0.0887616	0.0219458	5.32493e-05	-0.137242	0.0218322	3.54948e-10	-0.0955062	0.0219563	6.96312e-06
66872	PE(P-16:0/18:3)	PE(P)	rs174625	11	61636013	61868541	T	A	0.575	-0.0881432	0.0221916	7.20762e-05	-0.126629	0.0220991	1.05975e-08	-0.0936136	0.0222022	1.26547e-05
66873	PE(P-16:0/18:3)	PE(P)	rs174626	11	61637057	61869585	A	G	0.544	-0.0886369	0.0219214	5.34787e-05	-0.135803	0.0218123	5.19387e-10	-0.0954304	0.0219318	6.91926e-06
66874	PE(P-16:0/18:3)	PE(P)	rs174628	11	61637587	61870115	C	T	0.222	0.115886	0.0260011	8.53874e-06	0.143563	0.0259013	3.17519e-08	0.121985	0.0260136	1.41161e-06
66875	PE(P-16:0/18:3)	PE(P)	rs422249	11	61639488	61872016	C	T	0.657	-0.104873	0.0227922	4.29899e-06	-0.138938	0.022696	9.95663e-10	-0.112547	0.0228032	4.14071e-07
66876	PE(P-16:0/18:3)	PE(P)	rs174448	11	61639573	61872101	A	G	0.637	-0.11061	0.0224907	8.99071e-07	-0.152323	0.0223733	1.10455e-11	-0.119456	0.0225016	5.7837e-08
66877	PE(P-16:0/18:3)	PE(P)	rs174449	11	61640379	61872907	A	G	0.641	-0.109259	0.0224362	1.14778e-06	-0.150411	0.0223227	1.78539e-11	-0.118047	0.0224471	7.58322e-08
66878	PE(P-16:0/18:3)	PE(P)	rs174450	11	61641542	61874070	T	G	0.537	-0.091831	0.0217847	2.54475e-05	-0.135275	0.0216783	4.7658e-10	-0.0984912	0.0217953	3.18758e-06
66879	PE(P-16:0/18:3)	PE(P)	rs174451	11	61642763	61875291	T	C	0.233	0.11495	0.0255707	7.12641e-06	0.142654	0.0254781	2.28016e-08	0.121293	0.0255831	1.09551e-06
66880	PE(P-16:0/18:3)	PE(P)	rs174634	11	61647387	61879915	C	G	0.744	-0.127609	0.0247669	2.75662e-07	-0.166391	0.0246498	1.71925e-11	-0.134733	0.0247791	2.84701e-08
66881	PE(P-16:0/18:3)	PE(P)	rs174635	11	61647427	61879955	G	T	0.744	-0.127587	0.0247659	2.76582e-07	-0.166378	0.0246487	1.72187e-11	-0.134713	0.024778	2.85643e-08
66882	PE(P-16:0/18:3)	PE(P)	rs174454	11	61650747	61883275	A	G	0.75	-0.124875	0.02495	5.92111e-07	-0.163045	0.024837	5.94225e-11	-0.132174	0.0249621	6.23603e-08
66883	PE(P-16:0/18:3)	PE(P)	rs1000778	11	61655305	61887833	G	A	0.742	-0.125194	0.0245099	3.47438e-07	-0.164156	0.0243927	1.96462e-11	-0.132161	0.024522	3.7136e-08
66884	PE(P-16:0/18:3)	PE(P)	rs174455	11	61656117	61888645	A	G	0.64	-0.12161	0.0225531	7.28125e-08	-0.166682	0.0224306	1.27398e-13	-0.129209	0.022564	5.46555e-09
66885	PE(P-16:0/18:3)	PE(P)	rs174456	11	61656182	61888710	A	C	0.742	-0.125182	0.0245339	3.57616e-07	-0.164337	0.0244166	1.95269e-11	-0.132159	0.024546	3.8249e-08
66886	PE(P-16:0/18:3)	PE(P)	rs1151144	11	61656585	61889113	C	T	0.742	-0.125173	0.0245561	3.6706e-07	-0.164515	0.0244387	1.93688e-11	-0.132154	0.0245682	3.93374e-08
66887	PE(P-16:0/18:3)	PE(P)	rs1295988	11	61656658	61889186	C	A	0.742	-0.12515	0.0245617	3.711e-07	-0.164537	0.0244442	1.94456e-11	-0.132144	0.0245738	3.96907e-08
66888	PE(P-16:0/18:3)	PE(P)	rs174457	11	61656975	61889503	C	T	0.742	-0.124924	0.0245792	3.96684e-07	-0.164416	0.0244618	2.07664e-11	-0.131993	0.0245913	4.19314e-08
66889	PE(P-16:0/18:3)	PE(P)	rs174458	11	61656995	61889523	T	C	0.691	-0.129439	0.0233984	3.41901e-08	-0.174323	0.023271	8.399e-14	-0.137416	0.0234098	2.33564e-09
66890	PE(P-16:0/18:3)	PE(P)	rs174459	11	61657050	61889578	T	C	0.742	-0.124971	0.0245957	3.99721e-07	-0.164603	0.0244782	2.03258e-11	-0.132055	0.0246077	4.2183e-08
66891	PE(P-16:0/18:3)	PE(P)	rs174460	11	61657110	61889638	T	C	0.691	-0.129733	0.0234034	3.2065e-08	-0.174787	0.0232755	7.31284e-14	-0.137679	0.0234147	2.19993e-09
66892	PE(P-16:0/18:3)	PE(P)	rs174461	11	61657401	61889929	C	A	0.742	-0.125132	0.0246015	3.88802e-07	-0.164897	0.0244838	1.89337e-11	-0.132161	0.0246136	4.14906e-08
66893	PE(P-16:0/18:3)	PE(P)	rs174462	11	61657666	61890194	A	G	0.165	0.111902	0.0292417	0.000133498	0.16036	0.0291187	3.86468e-08	0.118193	0.0292557	2.71725e-05
66894	PE(P-16:0/18:3)	PE(P)	rs174463	11	61657838	61890366	A	G	0.742	-0.124341	0.0246264	4.71982e-07	-0.164149	0.0245091	2.43965e-11	-0.131403	0.0246385	5.06104e-08
66895	PE(P-16:0/18:3)	PE(P)	rs174464	11	61657926	61890454	G	A	0.742	-0.125064	0.0246247	4.04457e-07	-0.165044	0.0245069	1.89743e-11	-0.132099	0.0246368	4.32493e-08
66896	PE(P-16:0/18:3)	PE(P)	rs693672	11	61658629	61891157	C	T	0.831	-0.113306	0.0289689	9.45818e-05	-0.162518	0.0288423	1.86838e-08	-0.119426	0.0289828	1.92353e-05
66897	PE(P-16:0/18:3)	PE(P)	rs174465	11	61658800	61891328	T	C	0.687	-0.126471	0.0234239	7.17417e-08	-0.168204	0.023306	6.33973e-13	-0.134183	0.0234352	5.48658e-09
66898	PE(P-16:0/18:3)	PE(P)	rs174466	11	61659296	61891824	G	A	0.741	-0.131874	0.0245876	8.71427e-08	-0.170276	0.024468	3.97721e-12	-0.139021	0.0245998	8.45362e-09
66899	PE(P-16:0/18:3)	PE(P)	rs174468	11	61663691	61896219	A	G	0.42	-0.0941341	0.0220285	1.96525e-05	-0.130242	0.0219399	3.11728e-09	-0.100065	0.022039	2.88172e-06
66900	PE(P-16:0/18:3)	PE(P)	rs174469	11	61667443	61899971	T	C	0.164	0.110709	0.0290663	0.000142233	0.159303	0.0289442	3.90117e-08	0.116106	0.0290803	3.31977e-05
66901	PE(P-16:0/18:3)	PE(P)	rs174471	11	61670037	61902565	T	C	0.421	-0.0909686	0.021964	3.50742e-05	-0.126169	0.0218772	8.55482e-09	-0.0967482	0.0219746	5.46903e-06
66902	PE(P-16:0/18:3)	PE(P)	rs174475	11	61672645	61905173	C	G	0.469	-0.0847031	0.0218629	0.000108476	-0.123279	0.0217774	1.58804e-08	-0.0897565	0.0218734	2.07118e-05
66903	PE(P-16:0/18:3)	PE(P)	rs174476	11	61674118	61906646	T	C	0.42	-0.0887079	0.0219386	5.35109e-05	-0.123469	0.0218531	1.69588e-08	-0.0944218	0.0219491	8.64899e-06
66904	PE(P-16:0/18:3)	PE(P)	rs666870	11	61677479	61910007	A	G	0.422	-0.0877877	0.0218582	6.00282e-05	-0.12289	0.0217738	1.75392e-08	-0.093531	0.0218688	9.67169e-06
66905	PE(P-16:0/18:3)	PE(P)	rs174478	11	61678576	61911104	G	T	0.422	-0.0888475	0.021836	4.79934e-05	-0.123807	0.0217514	1.32837e-08	-0.094526	0.0218465	7.72839e-06
66906	PE(P-16:0/20:3) (a)	PE(P)	rs198745	11	61376680	61609208	T	C	0.793	0.131424	0.0270979	1.34977e-06	0.153764	0.0270393	1.46263e-08	0.130072	0.0271151	8.31306e-07
66907	PE(P-16:0/20:3) (a)	PE(P)	rs198746	11	61376970	61609498	G	A	0.793	0.13293	0.0270339	9.61777e-07	0.155676	0.0269748	8.9051e-09	0.131631	0.0270511	5.88854e-07
66908	PE(P-16:0/20:3) (a)	PE(P)	rs374377	11	61377084	61609612	A	G	0.792	0.134071	0.0270581	7.94672e-07	0.156509	0.0269992	7.66874e-09	0.132805	0.0270754	4.83608e-07
66909	PE(P-16:0/20:3) (a)	PE(P)	rs2429862	11	61379646	61612174	T	C	0.724	0.125	0.024909	5.90639e-07	0.147372	0.0248639	3.58491e-09	0.12313	0.0249241	4.04362e-07
66910	PE(P-16:0/20:3) (a)	PE(P)	rs1692120	11	61417472	61650000	A	G	0.455	-0.0851714	0.0223919	0.000144843	-0.122749	0.0223274	4.1323e-08	-0.0845034	0.0224053	8.21519e-05
66911	PE(P-16:0/20:3) (a)	PE(P)	rs76376981	11	61418816	61651344	C	G	0.041	0.402296	0.0583474	6.26057e-12	0.439061	0.0582546	6.11109e-14	0.403456	0.0583779	2.74205e-12
66912	PE(P-16:0/20:3) (a)	PE(P)	rs1692122	11	61430988	61663516	A	C	0.543	0.0834963	0.0224217	0.000199323	0.122198	0.0223566	4.94339e-08	0.0827891	0.0224352	0.000113392
66913	PE(P-16:0/20:3) (a)	PE(P)	rs10792316	11	61432195	61664723	C	A	0.296	0.102351	0.0241079	2.25014e-05	0.131633	0.0240594	4.74847e-08	0.101552	0.024123	1.30315e-05
66914	PE(P-16:0/20:3) (a)	PE(P)	rs10792317	11	61433285	61665813	T	C	0.542	0.0838271	0.022429	0.000188948	0.122285	0.0223639	4.88608e-08	0.0831418	0.0224425	0.000107111
66915	PE(P-16:0/20:3) (a)	PE(P)	rs1791794	11	61437088	61669616	G	A	0.341	0.114214	0.0236477	1.44123e-06	0.13479	0.0235976	1.22634e-08	0.113483	0.023662	8.35589e-07
66916	PE(P-16:0/20:3) (a)	PE(P)	rs61898513	11	61439097	61671625	A	G	0.272	0.158069	0.0248747	2.3309e-10	0.177838	0.0248329	9.2756e-13	0.157824	0.02489	1.25484e-10
66917	PE(P-16:0/20:3) (a)	PE(P)	rs1791785	11	61442813	61675341	T	C	0.272	0.156424	0.0248144	3.24208e-10	0.174787	0.0247747	1.9932e-12	0.156069	0.0248297	1.78819e-10
66918	PE(P-16:0/20:3) (a)	PE(P)	rs4963304	11	61446352	61678880	G	A	0.645	-0.121073	0.0232537	2.02932e-07	-0.13873	0.023211	2.46614e-09	-0.120628	0.0232678	1.13149e-07
66919	PE(P-16:0/20:3) (a)	PE(P)	rs11230779	11	61449533	61682061	G	A	0.265	0.15797	0.0248943	2.48222e-10	0.175567	0.0248565	1.88356e-12	0.157782	0.0249097	1.31021e-10
66920	PE(P-16:0/20:3) (a)	PE(P)	rs75618234	11	61452741	61685269	A	G	0.018	0.536533	0.0967143	3.14504e-08	0.585687	0.0965595	1.45357e-09	0.542051	0.0967674	1.12539e-08
66921	PE(P-16:0/20:3) (a)	PE(P)	rs61898525	11	61453604	61686132	A	G	0.265	0.158643	0.0248342	1.88489e-10	0.177259	0.0247943	1.01633e-12	0.15852	0.0248496	9.80131e-11
66922	PE(P-16:0/20:3) (a)	PE(P)	rs140007352	11	61460673	61693201	A	G	0.026	0.381159	0.0739298	2.70026e-07	0.418364	0.0738769	1.63884e-08	0.382226	0.0739637	1.23604e-07
66923	PE(P-16:0/20:3) (a)	PE(P)	rs198453	11	61464550	61697078	T	C	0.266	0.158821	0.0248066	1.71814e-10	0.177756	0.0247651	8.27581e-13	0.158722	0.024822	8.88093e-11
66924	PE(P-16:0/20:3) (a)	PE(P)	rs81659	11	61467052	61699580	G	A	0.651	-0.121441	0.0231948	1.74491e-07	-0.137297	0.0231554	3.31018e-09	-0.121141	0.0232091	9.37268e-08
66925	PE(P-16:0/20:3) (a)	PE(P)	rs198450	11	61469473	61702001	T	C	0.649	-0.121834	0.0231789	1.56545e-07	-0.1362	0.0231426	4.32344e-09	-0.121533	0.0231931	8.39513e-08
66926	PE(P-16:0/20:3) (a)	PE(P)	rs198457	11	61471678	61704206	T	C	0.188	-0.174165	0.0284081	1.06579e-09	-0.213067	0.0282967	7.07139e-14	-0.170437	0.0284256	1.09127e-09
66927	PE(P-16:0/20:3) (a)	PE(P)	rs879486	11	61475233	61707761	C	T	0.651	-0.121312	0.023193	1.79659e-07	-0.135603	0.0231558	5.14942e-09	-0.121004	0.0232073	9.65373e-08
66928	PE(P-16:0/20:3) (a)	PE(P)	rs198438	11	61476450	61708978	A	G	0.265	0.159491	0.0248609	1.57908e-10	0.177342	0.024821	1.04904e-12	0.159444	0.0248763	8.05262e-11
66929	PE(P-16:0/20:3) (a)	PE(P)	rs3018177	11	61481234	61713762	A	G	0.255	0.167161	0.0252929	4.37814e-11	0.190158	0.0252412	5.91403e-14	0.166972	0.0253084	2.3329e-11
66930	PE(P-16:0/20:3) (a)	PE(P)	rs2107617	11	61481639	61714167	C	G	0.502	0.0980611	0.0220681	9.11274e-06	0.123926	0.0220209	1.93148e-08	0.0972475	0.0220817	5.4377e-06
66931	PE(P-16:0/20:3) (a)	PE(P)	rs10897173	11	61481867	61714395	T	C	0.247	0.171595	0.025624	2.42968e-11	0.192515	0.0255755	6.22027e-14	0.171375	0.0256396	1.30459e-11
66932	PE(P-16:0/20:3) (a)	PE(P)	rs198433	11	61484576	61717104	G	A	0.62	0.10283	0.0227339	6.45838e-06	0.133495	0.0226828	4.33652e-09	0.10125	0.0227479	4.37778e-06
66933	PE(P-16:0/20:3) (a)	PE(P)	rs198432	11	61484981	61717509	A	C	0.268	0.162996	0.0247907	5.54676e-11	0.17937	0.0247554	5.04177e-13	0.16303	0.0248059	2.76113e-11
66934	PE(P-16:0/20:3) (a)	PE(P)	rs57295447	11	61485769	61718297	A	G	0.268	0.162963	0.0247981	5.66854e-11	0.179323	0.0247629	5.1931e-13	0.162996	0.0248133	2.82246e-11
66935	PE(P-16:0/20:3) (a)	PE(P)	rs198431	11	61485967	61718495	G	C	0.268	0.162962	0.0247997	5.68736e-11	0.179324	0.0247645	5.21094e-13	0.162989	0.0248149	2.83576e-11
66936	PE(P-16:0/20:3) (a)	PE(P)	rs198430	11	61487690	61720218	A	G	0.259	0.167535	0.0251375	3.02829e-11	0.189292	0.025091	5.46149e-14	0.167461	0.0251527	1.55738e-11
66937	PE(P-16:0/20:3) (a)	PE(P)	rs81658	11	61487944	61720472	A	G	0.259	0.167522	0.0251492	3.10387e-11	0.18906	0.0251033	6.02415e-14	0.167392	0.0251645	1.61991e-11
66938	PE(P-16:0/20:3) (a)	PE(P)	rs198429	11	61488841	61721369	A	G	0.258	0.166393	0.0251396	4.12567e-11	0.189449	0.0250901	5.20921e-14	0.166255	0.0251549	2.15635e-11
66939	PE(P-16:0/20:3) (a)	PE(P)	rs198428	11	61489705	61722233	T	A	0.618	0.0998817	0.0226826	1.1218e-05	0.130405	0.022631	8.9682e-09	0.0985367	0.0226965	7.23189e-06
66940	PE(P-16:0/20:3) (a)	PE(P)	rs198427	11	61489933	61722461	A	G	0.259	0.166819	0.0251413	3.69232e-11	0.188671	0.0250953	6.64768e-14	0.166664	0.0251566	1.93992e-11
66941	PE(P-16:0/20:3) (a)	PE(P)	rs198426	11	61490486	61723014	T	C	0.333	-0.0999136	0.0232861	1.85962e-05	-0.135346	0.0232228	6.06114e-09	-0.0982323	0.0233005	1.26846e-05
66942	PE(P-16:0/20:3) (a)	PE(P)	rs198425	11	61491431	61723959	T	A	0.259	0.16563	0.0251196	4.8878e-11	0.186745	0.0250753	1.13334e-13	0.16556	0.0251348	2.50437e-11
66943	PE(P-16:0/20:3) (a)	PE(P)	rs198418	11	61496272	61728800	C	A	0.259	0.168415	0.0251447	2.42461e-11	0.189742	0.0251002	4.86775e-14	0.168216	0.02516	1.28854e-11
66944	PE(P-16:0/20:3) (a)	PE(P)	rs198417	11	61496657	61729185	T	C	0.259	0.16843	0.025151	2.44334e-11	0.189402	0.0251072	5.48239e-14	0.168233	0.0251663	1.29699e-11
66945	PE(P-16:0/20:3) (a)	PE(P)	rs198416	11	61496682	61729210	G	A	0.259	0.168334	0.0251514	2.50898e-11	0.189768	0.0251068	4.90511e-14	0.168126	0.0251667	1.33594e-11
66946	PE(P-16:0/20:3) (a)	PE(P)	rs198449	11	61498197	61730725	A	G	0.618	0.101258	0.0226867	8.50025e-06	0.13221	0.0226345	5.61932e-09	0.0998731	0.0227007	5.54912e-06
66947	PE(P-16:0/20:3) (a)	PE(P)	rs198448	11	61500487	61733015	T	C	0.403	0.119076	0.0223346	1.06603e-07	0.134837	0.022308	1.66053e-09	0.117401	0.0223485	7.82005e-08
66948	PE(P-16:0/20:3) (a)	PE(P)	rs198447	11	61501592	61734120	G	A	0.404	0.1192	0.0223468	1.0533e-07	0.133825	0.0223228	2.24835e-09	0.117567	0.0223607	7.63082e-08
66949	PE(P-16:0/20:3) (a)	PE(P)	rs198446	11	61503381	61735909	A	G	0.24	0.169293	0.0260744	9.60575e-11	0.188261	0.0260396	5.66649e-13	0.169788	0.0260902	4.23264e-11
66950	PE(P-16:0/20:3) (a)	PE(P)	rs438274	11	61504182	61736710	A	G	0.325	-0.117386	0.023547	6.61366e-07	-0.155495	0.0234744	3.97515e-11	-0.115726	0.0235615	4.67617e-07
66951	PE(P-16:0/20:3) (a)	PE(P)	rs420957	11	61504183	61736711	T	G	0.325	-0.116912	0.0235527	7.37436e-07	-0.155327	0.0234798	4.21042e-11	-0.115258	0.0235672	5.20181e-07
66952	PE(P-16:0/20:3) (a)	PE(P)	rs198444	11	61505168	61737696	A	G	0.441	0.117263	0.0221114	1.24005e-07	0.135442	0.022077	9.5662e-10	0.115656	0.0221252	8.98911e-08
66953	PE(P-16:0/20:3) (a)	PE(P)	rs198443	11	61505696	61738224	T	G	0.444	0.115756	0.0220792	1.72308e-07	0.132958	0.0220471	1.82338e-09	0.114057	0.0220929	1.27021e-07
66954	PE(P-16:0/20:3) (a)	PE(P)	rs198442	11	61506468	61738996	T	C	0.446	0.114246	0.0220816	2.47395e-07	0.132978	0.0220474	1.80353e-09	0.112494	0.0220954	1.85099e-07
66955	PE(P-16:0/20:3) (a)	PE(P)	rs198441	11	61508379	61740907	G	A	0.33	-0.120818	0.0234199	2.67487e-07	-0.158266	0.0233472	1.39154e-11	-0.119185	0.0234344	1.90392e-07
66956	PE(P-16:0/20:3) (a)	PE(P)	rs198440	11	61508522	61741050	G	A	0.303	0.169283	0.0240191	2.12939e-12	0.195683	0.0239554	4.05288e-16	0.168908	0.0240338	1.20599e-12
66957	PE(P-16:0/20:3) (a)	PE(P)	rs198439	11	61509589	61742117	C	G	0.656	0.11954	0.0231665	2.68401e-07	0.152458	0.0231008	4.74122e-11	0.117749	0.0231809	1.96811e-07
66958	PE(P-16:0/20:3) (a)	PE(P)	rs61896068	11	61513400	61745928	A	G	0.262	0.167795	0.0250846	2.58786e-11	0.192934	0.0250301	1.57407e-14	0.167385	0.0251	1.44642e-11
66959	PE(P-16:0/20:3) (a)	PE(P)	rs198424	11	61513725	61746253	G	A	0.335	-0.121927	0.0233228	1.86197e-07	-0.156164	0.0232548	2.14809e-11	-0.120313	0.0233373	1.31988e-07
66960	PE(P-16:0/20:3) (a)	PE(P)	rs198423	11	61514670	61747198	C	G	0.328	0.159332	0.0234649	1.29332e-11	0.187157	0.0233978	1.60423e-15	0.158964	0.0234793	7.24951e-12
66961	PE(P-16:0/20:3) (a)	PE(P)	rs556261560	11	61515326	61747854	T	C	0.015	0.411909	0.0938444	1.15681e-05	0.520851	0.0936336	2.788e-08	0.408342	0.0939077	7.01068e-06
66962	PE(P-16:0/20:3) (a)	PE(P)	rs198422	11	61515767	61748295	C	T	0.469	0.108943	0.0220476	8.41998e-07	0.131516	0.0220049	2.55231e-09	0.107014	0.0220614	6.35853e-07
66963	PE(P-16:0/20:3) (a)	PE(P)	rs198421	11	61518237	61750765	A	G	0.216	-0.198423	0.0269468	2.41578e-13	-0.241602	0.0268317	3.56741e-19	-0.196307	0.0269632	1.95279e-13
66964	PE(P-16:0/20:3) (a)	PE(P)	rs198419	11	61519542	61752070	C	T	0.339	-0.122876	0.0232433	1.36833e-07	-0.153738	0.0231814	3.8005e-11	-0.121365	0.0232578	9.43773e-08
66965	PE(P-16:0/20:3) (a)	PE(P)	rs2956395	11	61519986	61752514	G	C	0.338	-0.11982	0.0231987	2.63273e-07	-0.150603	0.0231375	8.62636e-11	-0.118309	0.0232132	1.80011e-07
66966	PE(P-16:0/20:3) (a)	PE(P)	rs569258	11	61520668	61753196	C	T	0.339	-0.119375	0.0231677	2.81575e-07	-0.149828	0.0231072	1.01757e-10	-0.117903	0.0231823	1.90396e-07
66967	PE(P-16:0/20:3) (a)	PE(P)	rs198465	11	61521318	61753846	A	G	0.479	-0.135637	0.021899	6.50879e-10	-0.165127	0.0218341	4.7379e-14	-0.135768	0.0219127	3.1585e-10
66968	PE(P-16:0/20:3) (a)	PE(P)	rs520987	11	61521446	61753974	A	C	0.48	-0.134834	0.0218993	8.1945e-10	-0.164517	0.0218343	5.85779e-14	-0.134978	0.021913	3.9621e-10
66969	PE(P-16:0/20:3) (a)	PE(P)	rs198464	11	61521621	61754149	A	G	0.479	-0.134049	0.0218933	1.01334e-09	-0.163356	0.0218295	8.6344e-14	-0.13416	0.021907	4.95065e-10
66970	PE(P-16:0/20:3) (a)	PE(P)	rs198462	11	61524119	61756647	A	G	0.484	-0.141968	0.0218114	8.54625e-11	-0.171787	0.0217455	3.46513e-15	-0.142225	0.0218251	3.99167e-11
66971	PE(P-16:0/20:3) (a)	PE(P)	rs198461	11	61524366	61756894	C	A	0.484	-0.14214	0.021847	8.71551e-11	-0.170848	0.0217834	5.43119e-15	-0.142391	0.0218607	4.07299e-11
66972	PE(P-16:0/20:3) (a)	PE(P)	rs198460	11	61524974	61757502	A	G	0.484	-0.141323	0.0218787	1.17793e-10	-0.170333	0.0218148	7.11727e-15	-0.14163	0.0218924	5.44611e-11
66973	PE(P-16:0/20:3) (a)	PE(P)	rs198459	11	61525020	61757548	A	G	0.217	-0.201308	0.0269296	1.06069e-13	-0.24376	0.0268177	1.66893e-19	-0.199473	0.0269461	7.92604e-14
66974	PE(P-16:0/20:3) (a)	PE(P)	rs198476	11	61525730	61758258	A	G	0.484	-0.140682	0.0219251	1.5604e-10	-0.170185	0.0218614	8.53826e-15	-0.141006	0.0219389	7.17427e-11
66975	PE(P-16:0/20:3) (a)	PE(P)	rs198475	11	61526071	61758599	C	T	0.754	-0.192156	0.0255914	7.51675e-14	-0.203278	0.0255587	2.33964e-15	-0.192447	0.0256069	3.4036e-14
66976	PE(P-16:0/20:3) (a)	PE(P)	rs198473	11	61526556	61759084	A	G	0.754	-0.19344	0.0256851	6.32896e-14	-0.204855	0.025652	1.80379e-15	-0.193735	0.0257004	2.86533e-14
66977	PE(P-16:0/20:3) (a)	PE(P)	rs198472	11	61527266	61759794	A	G	0.754	-0.194231	0.0257107	5.31687e-14	-0.206047	0.025676	1.32309e-15	-0.194496	0.025726	2.42307e-14
66978	PE(P-16:0/20:3) (a)	PE(P)	rs695186	11	61527927	61760455	T	C	0.254	0.206476	0.0256033	1.0149e-15	0.223578	0.0255534	3.18575e-18	0.206721	0.0256184	4.5016e-16
66979	PE(P-16:0/20:3) (a)	PE(P)	rs198471	11	61528101	61760629	C	T	0.754	-0.196572	0.0258057	3.29464e-14	-0.20835	0.0257703	8.17888e-16	-0.196786	0.0258211	1.52449e-14
66980	PE(P-16:0/20:3) (a)	PE(P)	rs198470	11	61528306	61760834	A	C	0.355	-0.139624	0.0232653	2.25302e-09	-0.176949	0.0231879	2.95646e-14	-0.139022	0.0232796	1.26351e-09
66981	PE(P-16:0/20:3) (a)	PE(P)	rs400075	11	61528814	61761342	T	C	0.244	0.198984	0.0258972	1.99237e-14	0.211303	0.0258591	4.0917e-16	0.199176	0.0259127	9.23364e-15
66982	PE(P-16:0/20:3) (a)	PE(P)	rs11230796	11	61529267	61761795	G	T	0.233	0.21008	0.026471	2.77932e-15	0.225597	0.0264245	1.96417e-17	0.210281	0.0264868	1.27649e-15
66983	PE(P-16:0/20:3) (a)	PE(P)	rs61896137	11	61530500	61763028	G	A	0.01	0.570872	0.11959	1.88415e-06	0.67371	0.119534	1.88281e-08	0.575242	0.11965	7.88387e-07
66984	PE(P-16:0/20:3) (a)	PE(P)	rs10792318	11	61531443	61763971	G	A	0.241	0.26817	0.0264959	8.7861e-24	0.304889	0.026366	2.04743e-30	0.266676	0.0265109	7.42566e-24
66985	PE(P-16:0/20:3) (a)	PE(P)	rs55903902	11	61531991	61764519	G	A	0.233	0.276346	0.0266581	7.11611e-25	0.312953	0.0265287	1.31544e-31	0.275099	0.0266734	5.75296e-25
66986	PE(P-16:0/20:3) (a)	PE(P)	rs4963418	11	61533797	61766325	T	A	0.427	-0.145341	0.0224657	1.11676e-10	-0.176143	0.0223955	4.65595e-15	-0.144492	0.0224793	7.14867e-11
66987	PE(P-16:0/20:3) (a)	PE(P)	rs198467	11	61533908	61766436	C	T	0.427	-0.145236	0.0224591	1.13694e-10	-0.175967	0.0223889	4.86375e-15	-0.144394	0.0224726	7.26375e-11
66988	PE(P-16:0/20:3) (a)	PE(P)	rs547589	11	61534872	61767400	C	A	0.571	0.136696	0.0224386	1.22445e-09	0.163959	0.0223761	2.78533e-13	0.135632	0.0224525	8.28486e-10
66989	PE(P-16:0/20:3) (a)	PE(P)	rs198466	11	61535146	61767674	C	A	0.427	-0.144392	0.0223816	1.25072e-10	-0.174712	0.0223112	6.10029e-15	-0.143453	0.0223955	8.26544e-11
66990	PE(P-16:0/20:3) (a)	PE(P)	rs650436	11	61536430	61768958	T	C	0.425	-0.150349	0.0222829	1.75398e-11	-0.179443	0.0222114	8.60163e-16	-0.149326	0.0222971	1.19369e-11
66991	PE(P-16:0/20:3) (a)	PE(P)	rs579383	11	61536583	61769111	A	G	0.573	0.154171	0.0222587	5.09638e-12	0.183133	0.0221857	2.05595e-16	0.15324	0.0222729	3.4025e-12
66992	PE(P-16:0/20:3) (a)	PE(P)	rs2269928	11	61537529	61770057	G	T	0.221	0.322758	0.0270754	2.94802e-32	0.371187	0.0268988	2.04806e-42	0.321995	0.0270917	2.12628e-32
66993	PE(P-16:0/20:3) (a)	PE(P)	rs149804	11	61538606	61771134	G	A	0.391	-0.17217	0.0227871	5.26397e-14	-0.203468	0.0227068	4.87094e-19	-0.171378	0.0228013	3.38562e-14
66994	PE(P-16:0/20:3) (a)	PE(P)	rs149803	11	61539020	61771548	G	C	0.255	-0.229951	0.0253998	2.29263e-19	-0.267863	0.025286	7.47264e-26	-0.229344	0.0254159	1.32149e-19
66995	PE(P-16:0/20:3) (a)	PE(P)	rs174528	11	61543499	61776027	C	T	0.378	0.425287	0.0221069	4.37787e-79	0.500519	0.0216869	5.79266e-111	0.426024	0.0221213	8.87341e-80
66996	PE(P-16:0/20:3) (a)	PE(P)	rs174529	11	61543961	61776489	C	T	0.374	0.427531	0.0220924	5.66059e-80	0.503205	0.0216657	2.95835e-112	0.428297	0.0221069	1.1276e-80
66997	PE(P-16:0/20:3) (a)	PE(P)	rs174530	11	61546592	61779120	G	A	0.371	0.428705	0.02205	1.02756e-80	0.502662	0.0216287	2.01429e-112	0.429466	0.0220646	2.23369e-81
66998	PE(P-16:0/20:3) (a)	PE(P)	rs7943728	11	61547068	61779596	A	G	0.187	0.628129	0.0270136	3.48264e-112	0.694388	0.0265465	4.02297e-139	0.628065	0.0270315	3.64445e-113
66999	PE(P-16:0/20:3) (a)	PE(P)	rs108499	11	61547237	61779765	T	C	0.341	0.445734	0.0222997	5.23985e-85	0.514506	0.0218869	9.00036e-115	0.445996	0.0223147	1.65328e-85
67000	PE(P-16:0/20:3) (a)	PE(P)	rs509360	11	61548559	61781087	G	A	0.68	0.21941	0.0234041	1.04781e-20	0.25698	0.0232965	5.99645e-28	0.220921	0.0234188	3.09509e-21
67001	PE(P-16:0/20:3) (a)	PE(P)	rs174532	11	61548874	61781402	A	G	0.302	-0.235136	0.0233766	2.05051e-23	-0.275588	0.0232533	9.55469e-32	-0.234483	0.023392	1.05086e-23
67002	PE(P-16:0/20:3) (a)	PE(P)	rs174533	11	61549025	61781553	A	G	0.348	0.467932	0.021967	1.06727e-95	0.54528	0.0214821	3.58839e-132	0.469192	0.021982	1.16555e-96
67003	PE(P-16:0/20:3) (a)	PE(P)	rs174534	11	61549458	61781986	G	A	0.351	0.427715	0.0221032	5.4284e-80	0.498476	0.0216894	5.06573e-110	0.427601	0.0221181	2.36218e-80
67004	PE(P-16:0/20:3) (a)	PE(P)	rs174535	11	61551356	61783884	C	T	0.351	0.461913	0.0219413	1.36152e-93	0.540333	0.0214581	3.16005e-130	0.463254	0.0219562	1.33859e-94
67005	PE(P-16:0/20:3) (a)	PE(P)	rs174536	11	61551927	61784455	C	A	0.349	0.463463	0.0219681	5.54428e-94	0.54079	0.0214897	4.27173e-130	0.464754	0.0219831	5.90952e-95
67006	PE(P-16:0/20:3) (a)	PE(P)	rs148999057	11	61552108	61784636	T	G	0.011	0.553168	0.107937	3.08151e-07	0.603119	0.107819	2.34001e-08	0.556583	0.108007	1.33528e-07
67007	PE(P-16:0/20:3) (a)	PE(P)	rs174537	11	61552680	61785208	T	G	0.346	0.467946	0.0219662	1.04317e-95	0.544764	0.0214834	6.21431e-132	0.469268	0.0219812	1.07396e-96
67008	PE(P-16:0/20:3) (a)	PE(P)	rs17762402	11	61553201	61785729	A	G	0.077	-0.199898	0.0422857	2.32934e-06	-0.24691	0.0422091	5.27725e-09	-0.199691	0.0423101	1.21685e-06
67009	PE(P-16:0/20:3) (a)	PE(P)	rs61896141	11	61556039	61788567	C	A	0.184	0.640484	0.0268759	2.42502e-117	0.706144	0.0264019	7.42547e-145	0.64049	0.026894	1.86082e-118
67010	PE(P-16:0/20:3) (a)	PE(P)	rs117110139	11	61557422	61789950	A	G	0.038	0.595728	0.0621436	1.58467e-21	0.664528	0.0619454	1.71316e-26	0.593979	0.062176	1.00375e-21
67011	PE(P-16:0/20:3) (a)	PE(P)	rs102275	11	61557803	61790331	C	T	0.352	0.464753	0.0218764	3.45729e-95	0.54177	0.0213996	1.45005e-131	0.465998	0.0218914	3.5602e-96
67012	PE(P-16:0/20:3) (a)	PE(P)	rs102274	11	61557826	61790354	C	T	0.346	0.468297	0.0219641	7.44514e-96	0.545385	0.0214792	3.04767e-132	0.469562	0.0219791	7.95919e-97
67013	PE(P-16:0/20:3) (a)	PE(P)	rs7102974	11	61560035	61792563	T	C	0.018	0.515511	0.0869152	3.2108e-09	0.554486	0.0868673	1.8988e-10	0.509797	0.086964	2.44802e-09
67014	PE(P-16:0/20:3) (a)	PE(P)	rs174538	11	61560081	61792609	A	G	0.319	0.481357	0.0222432	1.63482e-98	0.554972	0.0217629	3.6437e-133	0.481797	0.0222587	3.26472e-99
67015	PE(P-16:0/20:3) (a)	PE(P)	rs412334	11	61560261	61792789	T	C	0.157	-0.206935	0.0297662	4.18235e-12	-0.242637	0.0296881	3.9247e-16	-0.206381	0.0297847	2.41846e-12
67016	PE(P-16:0/20:3) (a)	PE(P)	rs4246215	11	61564299	61796827	T	G	0.364	0.44749	0.0218426	5.13799e-89	0.525505	0.0213757	1.08015e-124	0.449196	0.0218575	4.52125e-90
67017	PE(P-16:0/20:3) (a)	PE(P)	rs174541	11	61565908	61798436	C	T	0.364	0.447546	0.0218397	4.65804e-89	0.525081	0.0213753	1.658e-124	0.449253	0.0218545	4.08268e-90
67018	PE(P-16:0/20:3) (a)	PE(P)	rs193250731	11	61567670	61800198	G	T	0.038	0.592963	0.0624	3.54582e-21	0.66248	0.0622013	3.94411e-26	0.591316	0.0624325	2.17198e-21
67019	PE(P-16:0/20:3) (a)	PE(P)	rs174544	11	61567753	61800281	A	C	0.308	0.507593	0.0225037	2.20959e-106	0.584032	0.0220123	2.14699e-143	0.50958	0.0225193	9.41257e-108
67020	PE(P-16:0/20:3) (a)	PE(P)	rs174545	11	61569306	61801834	G	C	0.346	0.468824	0.0219656	4.81889e-96	0.545894	0.0214805	1.8653e-132	0.470109	0.0219807	5.05277e-97
67021	PE(P-16:0/20:3) (a)	PE(P)	rs174546	11	61569830	61802358	T	C	0.346	0.468828	0.0219656	4.79642e-96	0.545898	0.0214804	1.8537e-132	0.470102	0.0219806	5.08021e-97
67022	PE(P-16:0/20:3) (a)	PE(P)	rs174547	11	61570783	61803311	C	T	0.345	0.468868	0.0219662	4.68127e-96	0.545943	0.0214809	1.79272e-132	0.470134	0.0219812	4.99429e-97
67023	PE(P-16:0/20:3) (a)	PE(P)	rs174548	11	61571348	61803876	G	C	0.314	0.504025	0.0224491	1.94202e-105	0.580798	0.02196	1.45824e-142	0.505995	0.0224645	7.85409e-107
67024	PE(P-16:0/20:3) (a)	PE(P)	rs174549	11	61571382	61803910	A	G	0.309	0.508148	0.0225064	1.43352e-106	0.584677	0.0220127	1.16188e-143	0.510138	0.0225219	6.00414e-108
67025	PE(P-16:0/20:3) (a)	PE(P)	rs174550	11	61571478	61804006	C	T	0.345	0.468915	0.0219669	4.55522e-96	0.545972	0.0214818	1.77922e-132	0.47018	0.0219819	4.86072e-97
67026	PE(P-16:0/20:3) (a)	PE(P)	rs174553	11	61575158	61807686	G	A	0.345	0.469043	0.0219659	4.001e-96	0.546075	0.0214808	1.55794e-132	0.470312	0.0219809	4.24091e-97
67027	PE(P-16:0/20:3) (a)	PE(P)	rs138012803	11	61579058	61811586	A	G	0.011	0.709488	0.119139	2.81945e-09	0.771229	0.118881	9.93832e-11	0.710871	0.119202	1.32862e-09
67028	PE(P-16:0/20:3) (a)	PE(P)	rs174554	11	61579463	61811991	G	A	0.345	0.468825	0.021958	4.13216e-96	0.545516	0.0214763	2.35943e-132	0.470087	0.0219731	4.46225e-97
67029	PE(P-16:0/20:3) (a)	PE(P)	rs174555	11	61579760	61812288	C	T	0.309	0.508346	0.0225086	1.25211e-106	0.585046	0.0220138	7.97298e-144	0.510361	0.0225241	5.13086e-108
67030	PE(P-16:0/20:3) (a)	PE(P)	rs174556	11	61580635	61813163	T	C	0.308	0.507729	0.0225026	1.91404e-106	0.583827	0.0220133	2.68669e-143	0.509726	0.0225182	8.06984e-108
67031	PE(P-16:0/20:3) (a)	PE(P)	rs174559	11	61581656	61814184	A	G	0.282	0.528065	0.0229044	8.96614e-111	0.601437	0.022412	2.58553e-146	0.52917	0.0229206	7.74024e-112
67032	PE(P-16:0/20:3) (a)	PE(P)	rs174560	11	61581764	61814292	C	T	0.313	0.504223	0.0224534	1.76749e-105	0.581146	0.0219634	1.08821e-142	0.506201	0.0224688	7.11361e-107
67033	PE(P-16:0/20:3) (a)	PE(P)	rs174561	11	61582708	61815236	C	T	0.309	0.508429	0.0225131	1.2728e-106	0.585144	0.0220183	8.10956e-144	0.510445	0.0225286	5.21182e-108
67034	PE(P-16:0/20:3) (a)	PE(P)	rs174562	11	61585144	61817672	G	A	0.345	0.468937	0.0219686	4.63703e-96	0.545918	0.0214842	1.98645e-132	0.470223	0.0219837	4.83364e-97
67035	PE(P-16:0/20:3) (a)	PE(P)	rs61897792	11	61586886	61819414	T	C	0.103	-0.229862	0.0374879	9.34195e-10	-0.284298	0.0373883	3.46004e-14	-0.232129	0.0375104	3.31007e-10
67036	PE(P-16:0/20:3) (a)	PE(P)	rs174564	11	61588305	61820833	G	A	0.349	0.465712	0.0219643	7.32391e-95	0.542166	0.0214874	9.63123e-131	0.466965	0.0219793	7.89317e-96
67037	PE(P-16:0/20:3) (a)	PE(P)	rs28456	11	61589481	61822009	G	A	0.313	0.503125	0.0224717	6.85847e-105	0.577898	0.0219968	7.86161e-141	0.505103	0.0224872	2.77504e-106
67038	PE(P-16:0/20:3) (a)	PE(P)	rs174566	11	61592362	61824890	G	A	0.351	0.463138	0.0219164	3.22807e-94	0.539493	0.0214447	5.40514e-130	0.464479	0.0219313	2.87448e-95
67039	PE(P-16:0/20:3) (a)	PE(P)	rs174567	11	61593005	61825533	G	A	0.351	0.463343	0.0219158	2.66355e-94	0.539555	0.0214449	5.09463e-130	0.464676	0.0219308	2.39472e-95
67040	PE(P-16:0/20:3) (a)	PE(P)	rs174568	11	61593816	61826344	T	C	0.346	0.466305	0.0219591	4.1415e-95	0.541858	0.0214888	1.4484e-130	0.467613	0.0219742	4.05297e-96
67041	PE(P-16:0/20:3) (a)	PE(P)	rs968567	11	61595564	61828092	T	C	0.182	0.636499	0.0267756	6.61487e-117	0.702238	0.0263065	1.68172e-144	0.636432	0.0267938	6.96537e-118
67042	PE(P-16:0/20:3) (a)	PE(P)	rs99780	11	61596633	61829161	T	C	0.351	0.460897	0.0219136	2.16742e-93	0.537186	0.0214463	5.74727e-129	0.46214	0.0219285	2.13037e-94
67043	PE(P-16:0/20:3) (a)	PE(P)	rs1535	11	61597972	61830500	G	A	0.348	0.462556	0.0219675	1.28114e-93	0.539077	0.0214935	2.99228e-129	0.463884	0.0219825	1.25139e-94
67044	PE(P-16:0/20:3) (a)	PE(P)	rs174572	11	61598288	61830816	T	C	0.26	0.500848	0.0239847	4.65249e-92	0.571473	0.0235522	1.46491e-121	0.501797	0.0240005	5.2312e-93
67045	PE(P-16:0/20:3) (a)	PE(P)	rs61897793	11	61599347	61831875	A	G	0.183	0.634011	0.026814	9.78271e-116	0.700421	0.0263436	1.96428e-143	0.633843	0.0268321	1.08925e-116
67046	PE(P-16:0/20:3) (a)	PE(P)	rs174573	11	61600327	61832855	A	G	0.26	0.500676	0.0239861	5.5884e-92	0.571775	0.0235512	1.11256e-121	0.501576	0.0240019	6.37201e-93
67047	PE(P-16:0/20:3) (a)	PE(P)	rs174574	11	61600342	61832870	C	A	0.646	-0.459207	0.0219726	2.60133e-92	-0.536358	0.0215037	5.21855e-128	-0.460487	0.0219875	2.66083e-93
67048	PE(P-16:0/20:3) (a)	PE(P)	rs174575	11	61602003	61834531	G	C	0.264	0.496128	0.0239029	5.36104e-91	0.565346	0.0234841	8.57993e-120	0.4969	0.0239186	6.60216e-92
67049	PE(P-16:0/20:3) (a)	PE(P)	rs2727270	11	61603237	61835765	T	C	0.125	0.14369	0.0335802	1.90621e-05	0.196649	0.0334923	4.58407e-09	0.147166	0.033602	6.07787e-06
67050	PE(P-16:0/20:3) (a)	PE(P)	rs2727271	11	61603358	61835886	T	A	0.125	0.14349	0.0335777	1.9548e-05	0.196445	0.0334898	4.74294e-09	0.14697	0.0335994	6.23256e-06
67051	PE(P-16:0/20:3) (a)	PE(P)	rs174576	11	61603510	61836038	A	C	0.352	0.458518	0.0219742	5.0044e-92	0.535149	0.0215059	2.16152e-127	0.45973	0.0219891	5.28552e-93
67052	PE(P-16:0/20:3) (a)	PE(P)	rs2524299	11	61604782	61837310	T	A	0.128	0.132043	0.0332661	7.28603e-05	0.185117	0.033181	2.53812e-08	0.135443	0.0332874	2.40249e-05
67053	PE(P-16:0/20:3) (a)	PE(P)	rs174577	11	61604814	61837342	A	C	0.353	0.457242	0.0219454	9.5245e-92	0.535285	0.02147	8.03134e-128	0.458489	0.0219603	9.21311e-93
67054	PE(P-16:0/20:3) (a)	PE(P)	rs2072113	11	61604967	61837495	T	C	0.125	0.140626	0.0335471	2.80507e-05	0.194902	0.0334591	6.04655e-09	0.14396	0.0335688	9.18357e-06
67055	PE(P-16:0/20:3) (a)	PE(P)	rs2072114	11	61605215	61837743	G	A	0.132	0.148845	0.0326627	5.29312e-06	0.208035	0.0325582	1.81451e-10	0.152238	0.0326839	1.64357e-06
67056	PE(P-16:0/20:3) (a)	PE(P)	rs174578	11	61605499	61838027	A	T	0.354	0.457497	0.0219271	5.61137e-92	0.535729	0.0214497	3.16856e-128	0.45877	0.021942	5.17388e-93
67057	PE(P-16:0/20:3) (a)	PE(P)	rs174579	11	61605613	61838141	T	C	0.217	0.509432	0.0253055	5.18679e-86	0.572561	0.024921	6.463e-110	0.508777	0.0253223	2.37039e-86
67058	PE(P-16:0/20:3) (a)	PE(P)	rs174580	11	61606642	61839170	G	A	0.354	0.457786	0.0219562	7.41743e-92	0.536335	0.0214774	3.48165e-128	0.459114	0.0219711	6.51185e-93
67059	PE(P-16:0/20:3) (a)	PE(P)	rs174581	11	61606683	61839211	A	G	0.354	0.458444	0.0219629	4.71116e-92	0.536788	0.0214847	2.63177e-128	0.459776	0.0219778	4.13675e-93
67060	PE(P-16:0/20:3) (a)	PE(P)	rs174582	11	61607168	61839696	G	A	0.218	0.511429	0.0253772	3.57671e-86	0.575394	0.024986	2.2724e-110	0.510805	0.0253939	1.54321e-86
67061	PE(P-16:0/20:3) (a)	PE(P)	rs80349011	11	61607457	61839985	A	G	0.037	0.587529	0.0633101	2.90448e-20	0.672469	0.0630584	3.54126e-26	0.585576	0.0633439	1.78396e-20
67062	PE(P-16:0/20:3) (a)	PE(P)	rs174583	11	61609750	61842278	T	C	0.354	0.458312	0.0220626	3.18475e-91	0.536592	0.0215873	4.2856e-127	0.459605	0.0220774	2.90083e-92
67063	PE(P-16:0/20:3) (a)	PE(P)	rs174584	11	61610750	61843278	A	G	0.356	0.458455	0.0220416	2.15593e-91	0.537496	0.0215626	1.03688e-127	0.459746	0.0220564	1.76015e-92
67064	PE(P-16:0/20:3) (a)	PE(P)	rs174585	11	61611694	61844222	A	G	0.219	0.514704	0.0255291	3.1639e-86	0.579065	0.0251373	1.97363e-110	-	-	-
67065	PE(P-16:0/20:3) (a)	PE(P)	rs117983270	11	61611710	61844238	C	T	0.032	0.550133	0.0647844	2.93692e-17	0.60762	0.0646071	8.99999e-21	0.551058	0.0648158	1.25339e-17
67066	PE(P-16:0/20:3) (a)	PE(P)	rs174587	11	61612830	61845358	T	C	0.209	0.515479	0.0260304	2.43313e-83	0.582882	0.0256303	8.91658e-108	0.514917	0.0260472	8.97712e-84
67067	PE(P-16:0/20:3) (a)	PE(P)	rs93923	11	61613745	61846273	T	C	0.211	0.516189	0.0260157	1.25514e-83	0.582103	0.0256242	1.54966e-107	0.515473	0.0260325	4.95746e-84
67068	PE(P-16:0/20:3) (a)	PE(P)	rs174589	11	61615803	61848331	G	C	0.209	0.514927	0.0261321	1.43052e-82	0.582314	0.0257338	8.80607e-107	0.514354	0.0261489	5.37727e-83
67069	PE(P-16:0/20:3) (a)	PE(P)	rs174590	11	61616977	61849505	C	G	0.211	0.511088	0.0260973	1.35585e-81	0.578572	0.0256997	1.00338e-105	0.510385	0.026114	5.24087e-82
67070	PE(P-16:0/20:3) (a)	PE(P)	rs174591	11	61617676	61850204	A	T	0.258	0.494403	0.0245238	4.27153e-86	0.570002	0.024082	5.21941e-116	0.495047	0.0245393	5.23427e-87
67071	PE(P-16:0/20:3) (a)	PE(P)	rs61897795	11	61618169	61850697	G	A	0.157	0.635771	0.0290638	3.05234e-100	0.699156	0.0286546	1.17321e-122	0.635091	0.0290825	7.3759e-101
67072	PE(P-16:0/20:3) (a)	PE(P)	rs174592	11	61618608	61851136	G	A	0.375	0.452649	0.0219895	1.20771e-89	0.528525	0.0215377	3.92746e-124	0.453638	0.0220041	1.32862e-90
67073	PE(P-16:0/20:3) (a)	PE(P)	rs174593	11	61618831	61851359	C	T	0.274	0.480651	0.0241339	3.18298e-84	0.551047	0.0237235	4.09191e-112	0.481374	0.0241493	4.41294e-85
67074	PE(P-16:0/20:3) (a)	PE(P)	rs174594	11	61619829	61852357	A	C	0.623	-0.45053	0.0220302	1.43406e-88	-0.525038	0.0215901	4.05949e-122	-0.451435	0.0220448	1.78511e-89
67075	PE(P-16:0/20:3) (a)	PE(P)	rs174595	11	61619893	61852421	T	C	0.226	0.486654	0.0255497	1.58263e-77	0.545518	0.0252067	2.45028e-98	0.485648	0.0255662	9.383e-78
67076	PE(P-16:0/20:3) (a)	PE(P)	rs174597	11	61621040	61853568	C	G	0.235	0.479749	0.0252279	2.79118e-77	0.539026	0.0248929	1.79671e-98	0.479069	0.0252442	1.29575e-77
67077	PE(P-16:0/20:3) (a)	PE(P)	rs174598	11	61621194	61853722	A	G	0.33	0.437541	0.0226412	9.60281e-80	0.50604	0.0222439	5.57853e-108	0.437378	0.0226563	3.87712e-80
67078	PE(P-16:0/20:3) (a)	PE(P)	rs174599	11	61621556	61854084	C	G	0.376	0.447305	0.022076	4.82885e-87	0.522967	0.0216304	8.84877e-121	0.448373	0.0220905	5.26921e-88
67079	PE(P-16:0/20:3) (a)	PE(P)	rs174600	11	61622227	61854755	C	T	0.33	0.437957	0.02265	7.37756e-80	0.505518	0.0222605	1.1183e-107	0.438009	0.022665	2.69097e-80
67080	PE(P-16:0/20:3) (a)	PE(P)	rs174601	11	61623140	61855668	T	C	0.374	0.445421	0.022143	7.2983e-86	0.520182	0.0217036	7.67947e-119	0.446375	0.0221574	8.79544e-87
67081	PE(P-16:0/20:3) (a)	PE(P)	rs97384	11	61624181	61856709	C	T	0.623	-0.435529	0.0222889	2.96756e-81	-0.511451	0.0218582	1.31215e-113	-0.436938	0.0223036	2.28186e-82
67082	PE(P-16:0/20:3) (a)	PE(P)	rs174602	11	61624414	61856942	C	T	0.198	0.251666	0.0289546	5.33958e-18	0.30103	0.0288142	3.40844e-25	0.254414	0.0289719	1.12943e-18
67083	PE(P-16:0/20:3) (a)	PE(P)	rs498793	11	61624705	61857233	C	T	0.611	0.140797	0.0225905	5.31278e-10	0.171988	0.0225083	3.05953e-14	-	-	-
67084	PE(P-16:0/20:3) (a)	PE(P)	rs526126	11	61624885	61857413	C	G	0.819	-0.332843	0.030005	4.02261e-28	-0.386191	0.0297957	1.49469e-37	-0.331565	0.0300231	2.68956e-28
67085	PE(P-16:0/20:3) (a)	PE(P)	rs174603	11	61626206	61858734	A	G	0.312	0.373753	0.0231884	1.00571e-56	0.429495	0.0229189	2.9626e-75	0.374109	0.0232035	3.38903e-57
67086	PE(P-16:0/20:3) (a)	PE(P)	rs174604	11	61626270	61858798	G	C	0.365	0.35595	0.0224509	5.38661e-55	0.420867	0.0221351	2.89518e-77	0.356954	0.0224654	1.18647e-55
67087	PE(P-16:0/20:3) (a)	PE(P)	rs174605	11	61626921	61859449	T	G	0.291	0.371988	0.0234916	6.58682e-55	0.419362	0.0232641	5.11087e-70	0.371718	0.0235069	3.72559e-55
67088	PE(P-16:0/20:3) (a)	PE(P)	rs174606	11	61626973	61859501	T	G	0.46	0.274205	0.0219552	4.24151e-35	0.331905	0.0217331	3.60023e-51	0.27523	0.021969	1.01868e-35
67089	PE(P-16:0/20:3) (a)	PE(P)	rs174607	11	61627321	61859849	C	G	0.267	0.328243	0.0244935	3.75764e-40	0.374458	0.0243082	3.65343e-52	0.327982	0.0245089	2.23296e-40
67090	PE(P-16:0/20:3) (a)	PE(P)	rs174608	11	61627484	61860012	G	A	0.293	0.363013	0.023372	5.84603e-53	0.410139	0.0231516	8.71276e-68	0.362981	0.0233872	2.92832e-53
67091	PE(P-16:0/20:3) (a)	PE(P)	rs174609	11	61627811	61860339	C	T	0.461	0.269922	0.0219073	3.18669e-34	0.328616	0.0216846	1.97314e-50	0.271018	0.0219211	7.48712e-35
67092	PE(P-16:0/20:3) (a)	PE(P)	rs174610	11	61627833	61860361	G	A	0.461	0.270315	0.0219015	2.46374e-34	0.329102	0.0216786	1.3357e-50	0.271489	0.0219152	5.55451e-35
67093	PE(P-16:0/20:3) (a)	PE(P)	rs174611	11	61627881	61860409	C	T	0.293	0.361045	0.0233313	1.36376e-52	0.40784	0.0231132	2.77611e-67	0.36102	0.0233465	6.79288e-53
67094	PE(P-16:0/20:3) (a)	PE(P)	rs174612	11	61628266	61860794	G	C	0.461	0.270712	0.0219019	1.98762e-34	0.329632	0.0216776	9.29427e-51	0.271901	0.0219156	4.43765e-35
67095	PE(P-16:0/20:3) (a)	PE(P)	rs174613	11	61628492	61861020	A	G	0.461	0.271475	0.0219094	1.38005e-34	0.330136	0.0216854	7.20785e-51	0.27255	0.0219232	3.26773e-35
67096	PE(P-16:0/20:3) (a)	PE(P)	rs174614	11	61628915	61861443	C	T	0.461	0.271457	0.021922	1.52108e-34	0.330322	0.0216972	7.19434e-51	0.272486	0.0219358	3.68977e-35
67097	PE(P-16:0/20:3) (a)	PE(P)	rs174615	11	61628964	61861492	A	T	0.461	0.271075	0.0219211	1.86463e-34	0.330067	0.0216962	8.43695e-51	0.272119	0.0219349	4.49052e-35
67098	PE(P-16:0/20:3) (a)	PE(P)	rs174616	11	61629122	61861650	A	G	0.461	0.271196	0.021924	1.77801e-34	0.330069	0.0216993	8.7007e-51	0.272252	0.0219378	4.25625e-35
67099	PE(P-16:0/20:3) (a)	PE(P)	rs174617	11	61629166	61861694	G	A	0.461	0.270178	0.0219234	3.1017e-34	0.329589	0.0216971	1.182e-50	0.271233	0.0219372	7.42156e-35
67100	PE(P-16:0/20:3) (a)	PE(P)	rs174618	11	61629322	61861850	C	T	0.441	0.267233	0.0219656	1.90736e-33	0.316339	0.021782	1.36922e-46	0.267789	0.0219794	6.41585e-34
67101	PE(P-16:0/20:3) (a)	PE(P)	rs174619	11	61629666	61862194	G	A	0.543	-0.272665	0.0219714	1.12357e-34	-0.331711	0.0217493	4.79348e-51	-0.273874	0.0219852	2.40947e-35
67102	PE(P-16:0/20:3) (a)	PE(P)	rs174620	11	61629747	61862275	G	A	0.44	0.267555	0.0219641	1.59763e-33	0.31679	0.0217798	1.01921e-46	0.268113	0.0219779	5.33341e-34
67103	PE(P-16:0/20:3) (a)	PE(P)	rs174621	11	61630104	61862632	A	G	0.222	0.43841	0.025655	4.33842e-63	0.494874	0.0253538	7.39985e-81	0.438866	0.0256717	7.92026e-64
67104	PE(P-16:0/20:3) (a)	PE(P)	rs174622	11	61631927	61864455	A	G	0.222	0.43687	0.0256311	8.80386e-63	0.493026	0.025331	2.02836e-80	0.437373	0.0256478	1.56397e-63
67105	PE(P-16:0/20:3) (a)	PE(P)	rs174623	11	61635294	61867822	A	G	0.543	-0.26713	0.0218792	1.24667e-33	-0.326091	0.0216541	8.23429e-50	-0.26826	0.0218931	2.80225e-34
67106	PE(P-16:0/20:3) (a)	PE(P)	rs174625	11	61636013	61868541	T	A	0.575	-0.256886	0.0221346	1.30206e-30	-0.301565	0.0219699	7.32991e-42	-0.257482	0.0221486	4.22079e-31
67107	PE(P-16:0/20:3) (a)	PE(P)	rs17764389	11	61636963	61869491	A	C	0.012	0.650962	0.114053	1.24031e-08	0.626555	0.114069	4.29568e-08	0.651018	0.114109	6.18238e-09
67108	PE(P-16:0/20:3) (a)	PE(P)	rs174626	11	61637057	61869585	A	G	0.544	-0.262164	0.0218587	1.58557e-32	-0.319276	0.0216458	6.63211e-48	-0.263537	0.0218726	3.15773e-33
67109	PE(P-16:0/20:3) (a)	PE(P)	rs174627	11	61637466	61869994	A	G	0.143	0.463367	0.0303215	4.56548e-51	0.509602	0.0301074	5.84407e-62	0.46327	0.0303405	1.17623e-51
67110	PE(P-16:0/20:3) (a)	PE(P)	rs174628	11	61637587	61870115	C	T	0.222	0.423239	0.0255177	1.41184e-59	0.471775	0.025256	2.57718e-74	0.42405	0.0255345	1.87002e-60
67111	PE(P-16:0/20:3) (a)	PE(P)	rs422249	11	61639488	61872016	C	T	0.657	-0.33826	0.0225252	1.18296e-49	-0.386923	0.0222956	4.35602e-65	-0.338656	0.0225401	4.04315e-50
67112	PE(P-16:0/20:3) (a)	PE(P)	rs174448	11	61639573	61872101	A	G	0.637	-0.32636	0.0222961	2.5399e-47	-0.383709	0.0220289	1.5461e-65	-0.327419	0.0223107	5.79501e-48
67113	PE(P-16:0/20:3) (a)	PE(P)	rs174449	11	61640379	61872907	A	G	0.641	-0.328918	0.0222166	2.3911e-48	-0.386133	0.021951	9.05527e-67	-0.32996	0.0222313	5.48441e-49
67114	PE(P-16:0/20:3) (a)	PE(P)	rs174450	11	61641542	61874070	T	G	0.537	-0.24673	0.0217684	2.90668e-29	-0.296848	0.0215932	5.60227e-42	-0.248213	0.0217824	5.633e-30
67115	PE(P-16:0/20:3) (a)	PE(P)	rs174451	11	61642763	61875291	T	C	0.233	0.402618	0.0251631	8.82861e-56	0.448421	0.024945	2.03079e-69	0.403592	0.0251797	1.43386e-56
67116	PE(P-16:0/20:3) (a)	PE(P)	rs174453	11	61645967	61878495	G	C	0.177	0.399359	0.0284095	1.09878e-43	0.457032	0.0281728	2.85078e-57	0.400218	0.0284273	2.19843e-44
67117	PE(P-16:0/20:3) (a)	PE(P)	rs7942717	11	61647288	61879816	A	G	0.914	-0.221561	0.0393215	1.8498e-08	-0.249604	0.0392444	2.23393e-10	-0.223962	0.0393478	6.68379e-09
67118	PE(P-16:0/20:3) (a)	PE(P)	rs174634	11	61647387	61879915	C	G	0.744	-0.359355	0.0245119	3.01966e-47	-0.41485	0.024266	4.70193e-63	-0.360943	0.0245281	3.29603e-48
67119	PE(P-16:0/20:3) (a)	PE(P)	rs174635	11	61647427	61879955	G	T	0.744	-0.359321	0.024511	3.05573e-47	-0.414814	0.0242651	4.76377e-63	-0.360905	0.0245273	3.34396e-48
67120	PE(P-16:0/20:3) (a)	PE(P)	rs174454	11	61650747	61883275	A	G	0.75	-0.366098	0.024667	2.28672e-48	-0.422301	0.0244148	1.84165e-64	-0.367807	0.0246834	2.37223e-49
67121	PE(P-16:0/20:3) (a)	PE(P)	rs1000778	11	61655305	61887833	G	A	0.742	-0.3551	0.0242655	4.6505e-47	-0.410414	0.0240184	5.72624e-63	-0.356554	0.0242818	5.13303e-48
67122	PE(P-16:0/20:3) (a)	PE(P)	rs174455	11	61656117	61888645	A	G	0.64	-0.307013	0.0223931	8.25747e-42	-0.361424	0.0221742	7.35649e-58	-0.307554	0.0224076	2.49496e-42
67123	PE(P-16:0/20:3) (a)	PE(P)	rs174456	11	61656182	61888710	A	C	0.742	-0.355237	0.024289	5.24286e-47	-0.41078	0.0240413	5.81918e-63	-0.356715	0.0243052	5.70639e-48
67124	PE(P-16:0/20:3) (a)	PE(P)	rs1151144	11	61656585	61889113	C	T	0.742	-0.355332	0.0243108	5.96706e-47	-0.411091	0.0240626	6.02037e-63	-0.356808	0.024327	6.50704e-48
67125	PE(P-16:0/20:3) (a)	PE(P)	rs1295988	11	61656658	61889186	C	A	0.742	-0.355344	0.0243162	6.20466e-47	-0.411156	0.024068	6.12669e-63	-0.356842	0.0243324	6.68238e-48
67126	PE(P-16:0/20:3) (a)	PE(P)	rs174457	11	61656975	61889503	C	T	0.742	-0.355736	0.0243326	5.65082e-47	-0.411698	0.0240837	5.06983e-63	-0.357282	0.0243488	5.95043e-48
67127	PE(P-16:0/20:3) (a)	PE(P)	rs174458	11	61656995	61889523	T	C	0.691	-0.341047	0.0231693	1.15618e-47	-0.398228	0.022923	4.22416e-65	-0.342367	0.0231845	1.59021e-48
67128	PE(P-16:0/20:3) (a)	PE(P)	rs174459	11	61657050	61889578	T	C	0.742	-0.355854	0.0243484	6.03491e-47	-0.411999	0.0240991	4.9417e-63	-0.357392	0.0243646	6.38529e-48
67129	PE(P-16:0/20:3) (a)	PE(P)	rs174460	11	61657110	61889638	T	C	0.691	-0.340934	0.0231743	1.30041e-47	-0.398209	0.022928	4.56546e-65	-0.342221	0.0231896	1.81959e-48
67130	PE(P-16:0/20:3) (a)	PE(P)	rs174461	11	61657401	61889929	C	A	0.742	-0.35553	0.024355	7.72206e-47	-0.411776	0.0241057	6.21039e-63	-0.357	0.0243712	8.46157e-48
67131	PE(P-16:0/20:3) (a)	PE(P)	rs77610807	11	61657593	61890121	T	C	0.515	-0.296907	0.0265191	1.36795e-28	-0.341672	0.0263753	1.47307e-37	-	-	-
67132	PE(P-16:0/20:3) (a)	PE(P)	rs174462	11	61657666	61890194	A	G	0.165	0.374436	0.0291243	6.54887e-37	0.44154	0.0288601	3.09334e-51	0.375066	0.0291429	1.50362e-37
67133	PE(P-16:0/20:3) (a)	PE(P)	rs174463	11	61657838	61890366	A	G	0.742	-0.354355	0.0243836	1.91305e-46	-0.410653	0.0241353	1.81294e-62	-0.355843	0.0243998	2.0925e-47
67134	PE(P-16:0/20:3) (a)	PE(P)	rs174464	11	61657926	61890454	G	A	0.742	-0.355504	0.0243777	9.48631e-47	-0.412001	0.0241281	6.87501e-63	-0.356974	0.024394	1.04119e-47
67135	PE(P-16:0/20:3) (a)	PE(P)	rs693672	11	61658629	61891157	C	T	0.831	-0.362456	0.0289007	3.05738e-35	-0.427651	0.0286481	6.17045e-49	-0.363105	0.0289191	7.25817e-36
67136	PE(P-16:0/20:3) (a)	PE(P)	rs174465	11	61658800	61891328	T	C	0.687	-0.3381	0.0231826	7.92936e-47	-0.392865	0.0229518	2.68161e-63	-0.339451	0.0231978	1.05311e-47
67137	PE(P-16:0/20:3) (a)	PE(P)	rs174466	11	61659296	61891824	G	A	0.741	-0.347714	0.0243936	8.6256e-45	-0.401868	0.0241498	6.91636e-60	-0.349527	0.0244099	8.24812e-46
67138	PE(P-16:0/20:3) (a)	PE(P)	rs174467	11	61662661	61895189	G	T	0.167	-0.206905	0.0314896	5.7813e-11	-0.2555	0.0313951	5.39754e-16	-0.206892	0.0315087	2.87426e-11
67139	PE(P-16:0/20:3) (a)	PE(P)	rs174468	11	61663691	61896219	A	G	0.42	-0.211904	0.0220732	1.54197e-21	-0.251704	0.0219572	6.63991e-30	-0.212442	0.0220872	5.40853e-22
67140	PE(P-16:0/20:3) (a)	PE(P)	rs13966	11	61664992	61897520	C	T	0.523	0.154962	0.0215766	9.47752e-13	0.180774	0.021511	7.01184e-17	0.155036	0.0215908	4.04033e-13
67141	PE(P-16:0/20:3) (a)	PE(P)	rs2235093	11	61665122	61897650	G	A	0.522	0.154171	0.0215966	1.28864e-12	0.178953	0.0215334	1.5275e-16	0.154221	0.0216108	5.56332e-13
67142	PE(P-16:0/20:3) (a)	PE(P)	rs174469	11	61667443	61899971	T	C	0.164	0.338773	0.029085	1.00183e-30	0.402279	0.0288451	4.44833e-43	0.338998	0.0291035	3.25586e-31
67143	PE(P-16:0/20:3) (a)	PE(P)	rs174470	11	61669608	61902136	A	G	0.163	0.337711	0.029256	3.11813e-30	0.400509	0.0290214	2.89216e-42	0.337931	0.0292746	1.0653e-30
67144	PE(P-16:0/20:3) (a)	PE(P)	rs174471	11	61670037	61902565	T	C	0.421	-0.205341	0.0220219	2.00615e-20	-0.243805	0.0219119	2.69617e-28	-0.205841	0.0220358	7.30537e-21
67145	PE(P-16:0/20:3) (a)	PE(P)	rs1151139	11	61671156	61903684	T	C	0.163	0.339192	0.0293372	2.48035e-30	0.401184	0.029104	3.509e-42	0.339633	0.0293557	7.93075e-31
67146	PE(P-16:0/20:3) (a)	PE(P)	rs174472	11	61671956	61904484	G	A	0.419	0.138367	0.021918	3.32358e-10	0.165712	0.0218515	4.51533e-14	0.13888	0.0219321	1.32603e-10
67147	PE(P-16:0/20:3) (a)	PE(P)	rs174473	11	61672235	61904763	C	T	0.214	0.282719	0.0267919	1.30656e-25	0.324765	0.0266319	1.64897e-33	0.282599	0.0268081	5.5308e-26
67148	PE(P-16:0/20:3) (a)	PE(P)	rs174474	11	61672265	61904793	C	T	0.216	0.272464	0.026737	5.12575e-24	0.314477	0.026582	1.13442e-31	0.272401	0.026753	2.17454e-24
67149	PE(P-16:0/20:3) (a)	PE(P)	rs174475	11	61672645	61905173	C	G	0.469	-0.205195	0.0219175	1.38789e-20	-0.247557	0.0218015	2.05818e-29	-0.206181	0.0219313	4.18379e-21
67150	PE(P-16:0/20:3) (a)	PE(P)	rs174476	11	61674118	61906646	T	C	0.42	-0.203885	0.0219928	3.28731e-20	-0.241654	0.0218856	6.7747e-28	-0.204458	0.0220067	1.16514e-20
67151	PE(P-16:0/20:3) (a)	PE(P)	rs174477	11	61675644	61908172	C	T	0.141	0.366588	0.0310136	1.31659e-31	0.410059	0.0308521	1.97519e-39	0.366551	0.0310327	4.9822e-32
67152	PE(P-16:0/20:3) (a)	PE(P)	rs666870	11	61677479	61910007	A	G	0.422	-0.20035	0.0219136	1.05e-19	-0.238175	0.0218086	2.45661e-27	-0.200908	0.0219276	3.77595e-20
67153	PE(P-16:0/20:3) (a)	PE(P)	rs174478	11	61678576	61911104	G	T	0.422	-0.20238	0.0218867	4.06875e-20	-0.240071	0.0217812	8.31246e-28	-0.202787	0.0219007	1.55453e-20
67154	PE(P-16:0/20:3) (a)	PE(P)	rs174479	11	61678754	61911282	G	C	0.166	0.333833	0.0292603	1.31791e-29	0.394097	0.0290361	5.46622e-41	0.334268	0.0292784	4.41749e-30
67155	PE(P-16:0/20:3) (a)	PE(P)	rs174480	11	61685790	61918318	G	C	0.063	0.311119	0.0480422	1.0513e-10	0.322952	0.0479845	1.92063e-11	0.310072	0.0480688	6.1587e-11
67156	PE(P-16:0/20:3) (a)	PE(P)	rs2521572	11	61711475	61944003	G	T	0.952	-0.339459	0.0511073	3.4261e-11	-0.385419	0.0510092	4.95412e-14	-0.34208	0.0511423	1.26298e-11
67157	PE(P-16:0/20:3) (a)	PE(P)	rs2727261	11	61712131	61944659	C	T	0.896	-0.187931	0.0353328	1.0895e-07	-0.225418	0.0352525	1.76077e-10	-0.189143	0.0353562	4.62557e-08
67158	PE(P-16:0/20:3) (a)	PE(P)	rs2727260	11	61712242	61944770	T	C	0.896	-0.186671	0.0352948	1.2832e-07	-0.223973	0.0352159	2.20006e-10	-0.187909	0.0353181	5.42669e-08
67159	PE(P-16:0/20:3) (a)	PE(P)	rs174481	11	61716395	61948923	G	C	0.226	-0.145005	0.027402	1.28787e-07	-0.179765	0.0273418	5.56707e-11	-0.14402	0.027419	7.84635e-08
67160	PE(P-16:0/20:3) (a)	PE(P)	rs2736596	11	61719026	61951554	A	G	0.048	0.286114	0.0513846	2.70402e-08	0.329069	0.0512958	1.54058e-10	0.289246	0.0514191	9.82303e-09
67161	PE(P-16:0/20:3) (a)	PE(P)	rs2736594	11	61722212	61954740	T	G	0.076	0.186445	0.0413226	6.5475e-06	0.229275	0.0412404	2.83692e-08	0.188253	0.0413495	2.71777e-06
67162	PE(P-16:0/20:3) (a)	PE(P)	rs1109748	11	61722645	61955173	A	C	0.076	0.185854	0.0413039	6.93498e-06	0.228688	0.0412217	3.03285e-08	0.187706	0.0413308	2.86506e-06
67163	PE(P-16:0/20:3) (a)	PE(P)	rs1800008	11	61730183	61962711	T	C	0.219	0.187015	0.0271381	6.24052e-12	0.220242	0.0270666	5.0993e-16	0.187343	0.0271541	2.97827e-12
67164	PE(P-16:0/20:3) (a)	PE(P)	rs1800009	11	61730234	61962762	C	T	0.341	0.14277	0.0235302	1.39155e-09	0.17813	0.0234579	3.70295e-14	0.142782	0.0235443	7.16589e-10
67165	PE(P-16:0/20:3) (a)	PE(P)	rs17185413	11	61730553	61963081	C	T	0.224	0.18706	0.0267826	3.25296e-12	0.224174	0.0267006	6.00907e-17	0.187323	0.0267983	1.57559e-12
67166	PE(P-16:0/20:3) (a)	PE(P)	rs2019413	11	61733600	61966128	C	G	0.227	0.184104	0.0265455	4.59783e-12	0.220084	0.0264653	1.17064e-16	0.184194	0.0265613	2.32579e-12
67167	PE(P-16:0/20:3) (a)	PE(P)	rs77709427	11	61736135	61968663	T	G	0.226	0.181918	0.0265566	8.32064e-12	0.217029	0.0264774	3.13057e-16	0.18208	0.0265725	4.12903e-12
67168	PE(P-16:0/20:3) (a)	PE(P)	rs79502317	11	61736136	61968664	G	T	0.226	0.181891	0.0265551	8.35922e-12	0.216997	0.026476	3.15078e-16	0.182032	0.026571	4.1701e-12
67169	PE(P-16:0/20:3) (a)	PE(P)	rs3758977	11	61737244	61969772	G	T	0.344	0.141606	0.0232826	1.27297e-09	0.174079	0.0232145	7.59947e-14	0.141409	0.0232969	6.92738e-10
67170	PE(P-16:0/20:3) (a)	PE(P)	rs12799017	11	61738545	61971073	G	T	0.344	0.141504	0.0232661	1.27382e-09	0.173936	0.0231982	7.64907e-14	0.141308	0.0232804	6.93112e-10
67171	PE(P-16:0/20:3) (a)	PE(P)	rs17633020	11	61744881	61977409	A	G	0.226	0.176251	0.0262541	2.1389e-11	0.209076	0.0261828	1.73754e-15	0.176396	0.0262702	1.05975e-11
67172	PE(P-16:0/20:3) (a)	PE(P)	rs17185574	11	61745694	61978222	C	T	0.226	0.17598	0.0262378	2.23087e-11	0.208993	0.0261663	1.71187e-15	0.176147	0.0262539	1.09864e-11
67173	PE(P-16:0/20:3) (a)	PE(P)	rs2028062	11	61745953	61978481	A	G	0.341	0.136411	0.0231439	4.01946e-09	0.167178	0.0230809	5.06247e-13	0.136162	0.0231583	2.20507e-09
67174	PE(P-16:0/20:3) (a)	PE(P)	rs76978219	11	61746274	61978802	G	T	0.027	0.363574	0.0696627	1.86862e-07	0.38548	0.0696374	3.25406e-08	0.364197	0.0697112	9.13306e-08
67175	PE(P-16:0/20:3) (a)	PE(P)	rs10792320	11	61746291	61978819	C	A	0.343	0.135907	0.0231446	4.58219e-09	0.166693	0.0230808	5.89516e-13	0.135622	0.023159	2.53794e-09
67176	PE(P-16:0/20:3) (a)	PE(P)	rs71490344	11	61747018	61979546	T	C	0.223	0.169998	0.0263863	1.29505e-10	0.20294	0.0263163	1.49599e-14	0.170108	0.0264025	6.47679e-11
67177	PE(P-16:0/20:3) (a)	PE(P)	rs12807076	11	61749240	61981768	T	C	0.302	0.148347	0.0239512	6.40419e-10	0.179868	0.0238793	5.89832e-14	0.147983	0.0239659	3.60655e-10
67178	PE(P-16:0/20:3) (a)	PE(P)	rs10160397	11	61749766	61982294	C	T	0.392	0.13416	0.0223339	2.01832e-09	0.164294	0.0222718	1.89307e-13	0.13373	0.022348	1.17331e-09
67179	PE(P-16:0/20:3) (a)	PE(P)	rs34176135	11	61755845	61988373	A	G	0.305	0.149988	0.0239985	4.51084e-10	0.180854	0.0239307	4.89229e-14	0.149474	0.0240131	2.63285e-10
67180	PE(P-16:0/20:3) (a)	PE(P)	rs12801404	11	61757846	61990374	A	G	0.253	0.167485	0.0253382	4.26788e-11	0.192228	0.0252755	3.38412e-14	0.167259	0.0253537	2.34034e-11
67181	PE(P-16:0/20:3) (a)	PE(P)	rs12803680	11	61757916	61990444	G	A	0.253	0.167452	0.0253386	4.30764e-11	0.192188	0.0252758	3.42897e-14	0.167226	0.0253541	2.36252e-11
67182	PE(P-16:0/20:3) (a)	PE(P)	rs112378261	11	61758334	61990862	A	G	0.253	0.167361	0.0253389	4.41471e-11	0.192103	0.0252762	3.52138e-14	0.167127	0.0253544	2.42623e-11
67183	PE(P-16:0/20:3) (a)	PE(P)	rs12785257	11	61758727	61991255	T	C	0.302	0.150511	0.0240162	4.03742e-10	0.181319	0.0239467	4.38093e-14	0.150013	0.0240309	2.35218e-10
67184	PE(P-16:0/20:3) (a)	PE(P)	rs12803007	11	61761076	61993604	A	G	0.303	0.147875	0.0239874	7.69129e-10	0.17945	0.0239175	7.37761e-14	0.147393	0.0240021	4.45914e-10
67185	PE(P-16:0/20:3) (a)	PE(P)	rs57280117	11	61761229	61993757	C	A	0.364	0.119655	0.0227368	1.48047e-07	0.146147	0.0226896	1.29601e-10	0.118601	0.022751	9.70759e-08
67186	PE(P-16:0/20:3) (a)	PE(P)	rs11230856	11	61762195	61994723	T	C	0.303	0.148957	0.0239774	5.6762e-10	0.180627	0.0239071	4.95297e-14	0.148549	0.0239921	3.24451e-10
67187	PE(P-16:0/20:3) (a)	PE(P)	rs12793372	11	61762293	61994821	C	T	0.364	0.119662	0.0227321	1.46956e-07	0.146123	0.0226852	1.29454e-10	0.118605	0.0227463	9.64408e-08
67188	PE(P-16:0/20:3) (a)	PE(P)	rs6591679	11	61762457	61994985	G	A	0.364	0.119617	0.0227324	1.48588e-07	0.146107	0.0226854	1.30074e-10	0.118539	0.0227466	9.79607e-08
67189	PE(P-16:0/20:3) (a)	PE(P)	rs34360262	11	61762934	61995462	A	G	0.302	0.149589	0.0240031	5.03772e-10	0.180597	0.0239336	5.3384e-14	0.149048	0.0240177	2.9673e-10
67190	PE(P-16:0/20:3) (a)	PE(P)	rs10736716	11	61765133	61997661	G	C	0.636	-0.119817	0.0227394	1.43153e-07	-0.146262	0.0226924	1.26158e-10	-0.118695	0.0227536	9.52535e-08
67191	PE(P-16:0/20:3) (a)	PE(P)	rs4423188	11	61766418	61998946	T	A	0.735	-0.148539	0.0248567	2.44454e-09	-0.173742	0.0247983	2.77677e-12	-0.148357	0.0248719	1.31845e-09
67192	PE(P-16:0/20:3) (a)	PE(P)	rs4313591	11	61766569	61999097	T	C	0.624	-0.111461	0.0224959	7.47752e-07	-0.137693	0.0224499	9.24945e-10	-0.110368	0.02251	4.88368e-07
67193	PE(P-16:0/20:3) (a)	PE(P)	rs10750960	11	61767514	62000042	G	A	0.624	-0.108424	0.0224654	1.4303e-06	-0.135901	0.0224188	1.44039e-09	-0.107268	0.0224796	9.41951e-07
67194	PE(P-16:0/20:3) (a)	PE(P)	rs56182543	11	61767912	62000440	C	T	0.266	0.147137	0.0248905	3.61476e-09	0.172748	0.0248312	3.92967e-12	0.146964	0.0249057	1.94183e-09
67195	PE(P-16:0/20:3) (a)	PE(P)	rs4963441	11	61768639	62001167	C	G	0.624	-0.107446	0.0224732	1.79058e-06	-0.134456	0.0224277	2.17086e-09	-0.106248	0.0224873	1.1868e-06
67196	PE(P-16:0/20:3) (a)	PE(P)	rs4963442	11	61768706	62001234	T	C	0.624	-0.107578	0.0224514	1.69948e-06	-0.134352	0.0224061	2.15596e-09	-0.106414	0.0224655	1.11911e-06
67197	PE(P-16:0/20:3) (a)	PE(P)	rs7937198	11	61768973	62001501	A	G	0.624	-0.106649	0.0224574	2.09869e-06	-0.133404	0.0224128	2.8199e-09	-0.105491	0.0224715	1.37655e-06
67198	PE(P-16:0/20:3) (a)	PE(P)	rs71490347	11	61770663	62003191	T	G	0.274	0.137273	0.0247432	3.04386e-08	0.163793	0.0246826	3.56118e-11	0.136414	0.0247582	1.89628e-08
67199	PE(P-16:0/20:3) (a)	PE(P)	rs182653737	16	84037152	84003547	C	G	0.004	-0.859974	0.216286	7.11621e-05	-1.19183	0.216029	3.63501e-08	-0.863126	0.21637	3.36864e-05
67200	PE(P-16:0/20:3) (a)	PE(P)	rs118147862	19	45319631	44816374	A	G	0.048	0.135149	0.054418	0.0130156	0.302839	0.0542433	2.48168e-08	-0.00501138	0.0544509	0.463337
67201	PE(P-16:0/20:3) (a)	PE(P)	rs41290120	19	45382675	44879418	A	G	0.054	0.167207	0.0495931	0.000751048	0.330733	0.0493713	2.32906e-11	0.0205925	0.0496255	0.339096
67202	PE(P-16:0/20:3) (a)	PE(P)	rs7412	19	45412079	44908822	T	C	0.09	0.115668	0.0404178	0.0042258	0.27836	0.0402173	5.04521e-12	-0.0452143	0.0404426	0.131816
67203	PE(P-16:0/20:3) (a)	PE(P)	rs72654473	19	45414399	44911142	A	C	0.115	0.0921106	0.0362695	0.011111	0.198262	0.036145	4.32059e-08	-0.0176863	0.0362907	0.313017
67204	PE(P-16:0/20:3) (a)	PE(P)	rs445925	19	45415640	44912383	A	G	0.116	0.0937879	0.0363244	0.00983597	0.198797	0.0361999	4.16534e-08	-0.0150518	0.0363455	0.339399
67205	PE(P-16:0/20:3) (a)	PE(P)	rs390082	19	45416831	44913574	G	T	0.116	0.0938969	0.0364481	0.0100012	0.198908	0.0363241	4.55046e-08	-0.0150569	0.0364691	0.339862
67206	PE(P-16:0/20:3) (a)	PE(P)	rs56154925	19	55737798	55226430	T	C	0.188	-0.190452	0.028126	1.42129e-11	-0.20448	0.0280796	3.8413e-13	-0.192272	0.0281442	4.75855e-12
67207	PE(P-16:0/20:3) (a)	PE(P)	rs3826884	19	55738181	55226813	A	G	0.184	-0.192935	0.028202	8.79082e-12	-0.203755	0.0281601	5.38659e-13	-0.194409	0.0282205	3.20016e-12
67208	PE(P-16:0/20:3) (a)	PE(P)	rs4374298	19	55738746	55227378	A	G	0.196	-0.178109	0.0278043	1.62963e-10	-0.195125	0.0277567	2.36898e-12	-0.179544	0.0278219	6.05005e-11
67209	PE(P-16:0/20:3) (a)	PE(P)	rs73068639	19	55739048	55227680	A	G	0.059	-0.316717	0.0493252	1.47669e-10	-0.331356	0.0493138	2.02751e-11	-0.316479	0.0493549	7.90502e-11
67210	PE(P-16:0/20:3) (a)	PE(P)	rs4606850	19	55739605	55228237	T	C	0.197	-0.17816	0.0278141	1.63441e-10	-0.19391	0.0277682	3.29174e-12	-0.179613	0.0278318	6.04262e-11
67211	PE(P-16:0/20:3) (a)	PE(P)	rs10419308	19	55739813	55228445	A	G	0.188	-0.171326	0.028483	1.9211e-09	-0.184956	0.0284427	8.69183e-11	-0.172713	0.028501	7.36815e-10
67212	PE(P-16:0/20:3) (a)	PE(P)	rs3826886	19	55741205	55229837	A	G	0.163	-0.161699	0.0310663	2.01385e-07	-0.181072	0.0310213	5.70833e-09	-0.163793	0.0310854	7.17413e-08
67213	PE(P-16:0/20:3) (a)	PE(P)	rs73068668	19	55763262	55251894	A	G	0.082	-0.231022	0.041026	1.88346e-08	-0.241075	0.0410184	4.43587e-09	-0.23066	0.0410526	1.02045e-08
67214	PE(P-16:0/20:3) (b)	PE(P)	rs41290120	19	45382675	44879418	A	G	0.054	0.132178	0.0493862	0.00747962	0.272897	0.0489474	2.63318e-08	0.00797499	0.0494187	0.435902
67215	PE(P-16:0/20:3) (b)	PE(P)	rs7412	19	45412079	44908822	T	C	0.09	0.101215	0.0402573	0.0119387	0.240022	0.0398913	1.9003e-09	-0.0343827	0.0402823	0.196702
67216	PE(P-16:0/20:3) (b)	PE(P)	rs3760866	19	55728868	55217500	A	G	0.216	0.117823	0.0292423	5.66977e-05	0.162845	0.0290605	2.2305e-08	0.118593	0.0292588	2.56826e-05
67217	PE(P-16:0/20:3) (b)	PE(P)	rs56154925	19	55737798	55226430	T	C	0.188	-0.195476	0.0280458	3.62485e-12	-0.211115	0.027871	4.27417e-14	-0.19728	0.0280641	1.19135e-12
67218	PE(P-16:0/20:3) (b)	PE(P)	rs3826884	19	55738181	55226813	A	G	0.184	-0.197726	0.0281185	2.3404e-12	-0.209596	0.0279469	7.53747e-14	-0.19921	0.0281371	8.32864e-13
67219	PE(P-16:0/20:3) (b)	PE(P)	rs4374298	19	55738746	55227378	A	G	0.196	-0.180581	0.0277352	8.29547e-11	-0.198443	0.027567	6.99463e-13	-0.182019	0.027753	3.0242e-11
67220	PE(P-16:0/20:3) (b)	PE(P)	rs73068639	19	55739048	55227680	A	G	0.059	-0.329317	0.0492366	2.49944e-11	-0.356966	0.0490519	3.94183e-13	-0.328999	0.0492665	1.35902e-11
67221	PE(P-16:0/20:3) (b)	PE(P)	rs4606850	19	55739605	55228237	T	C	0.197	-0.180589	0.0277435	8.38924e-11	-0.196785	0.027577	1.1004e-12	-0.18205	0.0277613	3.04055e-11
67222	PE(P-16:0/20:3) (b)	PE(P)	rs10419308	19	55739813	55228445	A	G	0.188	-0.183014	0.0283909	1.26218e-10	-0.19619	0.0282246	4.091e-12	-0.184362	0.028409	4.77043e-11
67223	PE(P-16:0/20:3) (b)	PE(P)	rs3826886	19	55741205	55229837	A	G	0.163	-0.17957	0.0309664	7.07925e-09	-0.198101	0.0307842	1.35079e-10	-0.181479	0.0309856	2.52675e-09
67224	PE(P-16:0/20:3) (b)	PE(P)	rs73068668	19	55763262	55251894	A	G	0.082	-0.250348	0.0409271	1.0242e-09	-0.263952	0.0407837	1.05968e-10	-0.249861	0.0409538	5.71201e-10
67225	PE(P-16:0/20:4)	PE(P)	rs174528	11	61543499	61776027	C	T	0.378	-0.171916	0.0228919	7.54093e-14	-0.147822	0.0228695	1.18092e-10	-0.167241	0.0229195	1.73211e-13
67226	PE(P-16:0/20:4)	PE(P)	rs174529	11	61543961	61776489	C	T	0.374	-0.175272	0.0228803	2.4003e-14	-0.151237	0.0228618	4.30998e-11	-0.170548	0.022908	5.78254e-14
67227	PE(P-16:0/20:4)	PE(P)	rs174530	11	61546592	61779120	G	A	0.371	-0.174346	0.0228377	2.96632e-14	-0.152091	0.0228179	3.08432e-11	-0.169663	0.0228656	6.96447e-14
67228	PE(P-16:0/20:4)	PE(P)	rs108499	11	61547237	61779765	T	C	0.341	-0.161689	0.0231799	3.71318e-12	-0.144418	0.0231428	4.95688e-10	-0.157975	0.0232084	5.64709e-12
67229	PE(P-16:0/20:4)	PE(P)	rs174533	11	61549025	61781553	A	G	0.348	-0.188187	0.0229195	3.11391e-16	-0.16632	0.0229019	4.72196e-13	-0.182455	0.0229481	1.16342e-15
67230	PE(P-16:0/20:4)	PE(P)	rs174534	11	61549458	61781986	G	A	0.351	-0.161017	0.0229133	2.55619e-12	-0.139429	0.0228876	1.24157e-09	-0.157773	0.0229419	3.47553e-12
67231	PE(P-16:0/20:4)	PE(P)	rs174535	11	61551356	61783884	C	T	0.351	-0.187402	0.0228727	3.55402e-16	-0.164178	0.0228577	8.37242e-13	-0.181554	0.0229012	1.39753e-15
67232	PE(P-16:0/20:4)	PE(P)	rs174536	11	61551927	61784455	C	A	0.349	-0.189279	0.0228991	1.96753e-16	-0.167397	0.0228814	3.18411e-13	-0.183492	0.0229276	7.6588e-16
67233	PE(P-16:0/20:4)	PE(P)	rs174537	11	61552680	61785208	T	G	0.346	-0.189438	0.0229187	1.96916e-16	-0.168127	0.0228975	2.60945e-13	-0.183583	0.0229473	7.84153e-16
67234	PE(P-16:0/20:4)	PE(P)	rs102275	11	61557803	61790331	C	T	0.352	-0.184533	0.0228337	8.73878e-16	-0.1607	0.022813	2.25993e-12	-0.178796	0.0228622	3.25305e-15
67235	PE(P-16:0/20:4)	PE(P)	rs102274	11	61557826	61790354	C	T	0.346	-0.188706	0.0229202	2.57247e-16	-0.16692	0.0229009	3.8709e-13	-0.182939	0.0229488	9.8508e-16
67236	PE(P-16:0/20:4)	PE(P)	rs174538	11	61560081	61792609	A	G	0.319	-0.177663	0.0232791	3.0166e-14	-0.158848	0.0232479	9.88641e-12	-0.173294	0.0233085	6.23701e-14
67237	PE(P-16:0/20:4)	PE(P)	rs4246215	11	61564299	61796827	T	G	0.364	-0.187261	0.022698	2.25031e-16	-0.164317	0.0226853	5.43035e-13	-0.181095	0.0227263	1.00996e-15
67238	PE(P-16:0/20:4)	PE(P)	rs174541	11	61565908	61798436	C	T	0.364	-0.186388	0.0226976	3.077e-16	-0.163962	0.0226841	6.05785e-13	-0.180206	0.0227258	1.37715e-15
67239	PE(P-16:0/20:4)	PE(P)	rs174544	11	61567753	61800281	A	C	0.308	-0.174484	0.0236661	2.12698e-13	-0.156444	0.0236306	4.28306e-11	-0.167854	0.0236954	8.10426e-13
67240	PE(P-16:0/20:4)	PE(P)	rs174545	11	61569306	61801834	G	C	0.346	-0.189349	0.022923	2.05912e-16	-0.167599	0.0229037	3.13504e-13	-0.183532	0.0229516	8.07574e-16
67241	PE(P-16:0/20:4)	PE(P)	rs174546	11	61569830	61802358	T	C	0.346	-0.189348	0.0229229	2.05958e-16	-0.167597	0.0229036	3.13646e-13	-0.183548	0.0229515	8.02932e-16
67242	PE(P-16:0/20:4)	PE(P)	rs174547	11	61570783	61803311	C	T	0.345	-0.189335	0.0229237	2.07357e-16	-0.167565	0.0229044	3.17416e-13	-0.183553	0.0229523	8.03436e-16
67243	PE(P-16:0/20:4)	PE(P)	rs174548	11	61571348	61803876	G	C	0.314	-0.170664	0.0236096	6.0743e-13	-0.151278	0.0235717	1.62857e-10	-0.164044	0.0236387	2.24673e-12
67244	PE(P-16:0/20:4)	PE(P)	rs174549	11	61571382	61803910	A	G	0.309	-0.174207	0.0236731	2.35027e-13	-0.155913	0.0236381	5.03064e-11	-0.167557	0.0237024	8.99218e-13
67245	PE(P-16:0/20:4)	PE(P)	rs174550	11	61571478	61804006	C	T	0.345	-0.189302	0.0229248	2.10505e-16	-0.167559	0.0229054	3.18724e-13	-0.183517	0.0229533	8.15887e-16
67246	PE(P-16:0/20:4)	PE(P)	rs174553	11	61575158	61807686	G	A	0.345	-0.189068	0.0229251	2.29055e-16	-0.167258	0.0229056	3.5117e-13	-0.183272	0.0229537	8.89472e-16
67247	PE(P-16:0/20:4)	PE(P)	rs174554	11	61579463	61811991	G	A	0.345	-0.188468	0.0229165	2.77552e-16	-0.16698	0.0228964	3.76486e-13	-0.182697	0.0229452	1.06106e-15
67248	PE(P-16:0/20:4)	PE(P)	rs174555	11	61579760	61812288	C	T	0.309	-0.174294	0.0236765	2.30522e-13	-0.155747	0.0236406	5.29882e-11	-0.167603	0.0237057	8.93357e-13
67249	PE(P-16:0/20:4)	PE(P)	rs174556	11	61580635	61813163	T	C	0.308	-0.173765	0.0236678	2.66878e-13	-0.15598	0.0236307	4.87942e-11	-0.167115	0.0236971	1.01564e-12
67250	PE(P-16:0/20:4)	PE(P)	rs174559	11	61581656	61814184	A	G	0.282	-0.163322	0.0241776	1.70416e-11	-0.147977	0.0241293	9.93278e-10	-0.158129	0.0242079	3.60207e-11
67251	PE(P-16:0/20:4)	PE(P)	rs174560	11	61581764	61814292	C	T	0.313	-0.170713	0.0236151	6.05751e-13	-0.151083	0.023576	1.73274e-10	-0.164069	0.0236442	2.25497e-12
67252	PE(P-16:0/20:4)	PE(P)	rs174561	11	61582708	61815236	C	T	0.309	-0.174281	0.0236812	2.34095e-13	-0.15568	0.0236451	5.44851e-11	-0.167588	0.0237105	9.06491e-13
67253	PE(P-16:0/20:4)	PE(P)	rs174562	11	61585144	61817672	G	A	0.345	-0.188844	0.0229278	2.50393e-16	-0.166937	0.022908	3.91671e-13	-0.183026	0.0229564	9.7644e-16
67254	PE(P-16:0/20:4)	PE(P)	rs174564	11	61588305	61820833	G	A	0.349	-0.186287	0.0229139	5.99109e-16	-0.164128	0.0228908	9.2576e-13	-0.180504	0.0229424	2.24648e-15
67255	PE(P-16:0/20:4)	PE(P)	rs28456	11	61589481	61822009	G	A	0.313	-0.171251	0.0236245	5.27779e-13	-0.153595	0.0235825	8.82306e-11	-0.164613	0.0236536	1.95682e-12
67256	PE(P-16:0/20:4)	PE(P)	rs174565	11	61591636	61824164	G	C	0.138	-0.18354	0.0319294	9.67231e-09	-0.151977	0.0319049	1.95295e-06	-0.178304	0.031971	1.29484e-08
67257	PE(P-16:0/20:4)	PE(P)	rs174566	11	61592362	61824890	G	A	0.351	-0.186947	0.0228625	4.06413e-16	-0.165047	0.0228372	6.1504e-13	-0.181047	0.022891	1.61961e-15
67258	PE(P-16:0/20:4)	PE(P)	rs174567	11	61593005	61825533	G	A	0.351	-0.186469	0.0228637	4.83524e-16	-0.164627	0.0228386	7.04609e-13	-0.180584	0.0228922	1.90703e-15
67259	PE(P-16:0/20:4)	PE(P)	rs174568	11	61593816	61826344	T	C	0.346	-0.189505	0.0229071	1.86862e-16	-0.169314	0.0228827	1.73594e-13	-0.183681	0.0229357	7.33465e-16
67260	PE(P-16:0/20:4)	PE(P)	rs99780	11	61596633	61829161	T	C	0.351	-0.187179	0.0228488	3.58185e-16	-0.165121	0.0228248	5.82074e-13	-0.181426	0.0228773	1.36832e-15
67261	PE(P-16:0/20:4)	PE(P)	rs174570	11	61597212	61829740	T	C	0.138	-0.183123	0.0318787	9.89751e-09	-0.151883	0.0318537	1.90812e-06	-0.17805	0.0319203	1.28832e-08
67262	PE(P-16:0/20:4)	PE(P)	rs1535	11	61597972	61830500	G	A	0.348	-0.192061	0.0228927	7.023e-17	-0.17006	0.0228752	1.32365e-13	-0.186188	0.0229212	2.9132e-16
67263	PE(P-16:0/20:4)	PE(P)	rs174572	11	61598288	61830816	T	C	0.26	-0.149424	0.0251151	2.92741e-09	-0.133613	0.025055	1.0303e-07	-0.145093	0.0251451	4.22454e-09
67264	PE(P-16:0/20:4)	PE(P)	rs174573	11	61600327	61832855	A	G	0.26	-0.149075	0.0251186	3.19417e-09	-0.13263	0.0250586	1.28008e-07	-0.144805	0.0251485	4.54e-09
67265	PE(P-16:0/20:4)	PE(P)	rs174574	11	61600342	61832870	C	A	0.646	0.188582	0.022892	2.44798e-16	0.164657	0.0228716	7.47384e-13	0.182784	0.0229204	9.61053e-16
67266	PE(P-16:0/20:4)	PE(P)	rs174575	11	61602003	61834531	G	C	0.264	-0.144388	0.0250256	8.56401e-09	-0.128728	0.0249642	2.66685e-07	-0.140287	0.0250554	1.14176e-08
67267	PE(P-16:0/20:4)	PE(P)	rs174576	11	61603510	61836038	A	C	0.352	-0.190718	0.0228858	1.11969e-16	-0.167864	0.0228669	2.65948e-13	-0.18501	0.0229142	4.32987e-16
67268	PE(P-16:0/20:4)	PE(P)	rs174577	11	61604814	61837342	A	C	0.353	-0.190506	0.0228578	1.10242e-16	-0.166447	0.02284	3.91691e-13	-0.184756	0.0228862	4.37295e-16
67269	PE(P-16:0/20:4)	PE(P)	rs2072114	11	61605215	61837743	G	A	0.132	-0.182696	0.0325603	2.18695e-08	-0.1515	0.0325142	3.2778e-06	-0.17396	0.0326025	4.9911e-08
67270	PE(P-16:0/20:4)	PE(P)	rs174578	11	61605499	61838027	A	T	0.354	-0.189501	0.0228443	1.5272e-16	-0.16529	0.0228266	5.50622e-13	-0.183712	0.0228727	6.07775e-16
67271	PE(P-16:0/20:4)	PE(P)	rs174580	11	61606642	61839170	G	A	0.354	-0.188865	0.0228754	2.10436e-16	-0.164187	0.0228588	8.38961e-13	-0.18301	0.0229038	8.48176e-16
67272	PE(P-16:0/20:4)	PE(P)	rs174581	11	61606683	61839211	A	G	0.354	-0.188436	0.0228855	2.52877e-16	-0.164003	0.0228684	9.08132e-13	-0.182573	0.0229138	1.01562e-15
67273	PE(P-16:0/20:4)	PE(P)	rs174583	11	61609750	61842278	T	C	0.354	-0.187477	0.0229819	4.74619e-16	-0.162684	0.0229645	1.71208e-12	-0.181683	0.0230101	1.79987e-15
67274	PE(P-16:0/20:4)	PE(P)	rs174584	11	61610750	61843278	A	G	0.356	-0.18703	0.0229713	5.33738e-16	-0.161759	0.022954	2.2157e-12	-0.181252	0.0229995	2.02753e-15
67275	PE(P-16:0/20:4)	PE(P)	rs174591	11	61617676	61850204	A	T	0.258	-0.145636	0.0256188	1.40806e-08	-0.121084	0.0255701	2.28593e-06	-0.141831	0.0256483	1.69362e-08
67276	PE(P-16:0/20:4)	PE(P)	rs174592	11	61618608	61851136	G	A	0.375	-0.174037	0.0229192	3.97582e-14	-0.148679	0.0228979	9.70127e-11	-0.168894	0.022947	1.08646e-13
67277	PE(P-16:0/20:4)	PE(P)	rs174594	11	61619829	61852357	A	C	0.623	0.171426	0.0229532	1.01589e-13	0.145905	0.0229287	2.25012e-10	0.166406	0.0229809	2.60616e-13
67278	PE(P-16:0/20:4)	PE(P)	rs174598	11	61621194	61853722	A	G	0.33	-0.168174	0.0234729	9.62558e-13	-0.147875	0.0234316	3.17256e-10	-0.164935	0.0235017	1.29386e-12
67279	PE(P-16:0/20:4)	PE(P)	rs174599	11	61621556	61854084	C	G	0.376	-0.171445	0.0229793	1.09297e-13	-0.145442	0.0229568	2.71939e-10	-0.166215	0.0230068	2.93767e-13
67280	PE(P-16:0/20:4)	PE(P)	rs174600	11	61622227	61854755	C	T	0.33	-0.165167	0.0234825	2.45385e-12	-0.145422	0.0234414	6.26721e-10	-0.161651	0.0235112	3.51256e-12
67281	PE(P-16:0/20:4)	PE(P)	rs174601	11	61623140	61855668	T	C	0.374	-0.166974	0.0230471	5.32196e-13	-0.141881	0.0230195	8.0095e-10	-0.161942	0.0230745	1.29181e-12
67282	PE(P-16:0/20:4)	PE(P)	rs97384	11	61624181	61856709	C	T	0.623	0.163559	0.0231611	1.9504e-12	0.135272	0.023137	5.50031e-09	0.157923	0.0231892	5.51675e-12
67283	PE(P-16:0/20:4)	PE(P)	rs56154925	19	55737798	55226430	T	C	0.188	-0.194785	0.0280875	4.58524e-12	-0.216514	0.0279517	1.15912e-14	-0.19743	0.0281236	1.27477e-12
67284	PE(P-16:0/20:4)	PE(P)	rs3826884	19	55738181	55226813	A	G	0.184	-0.198846	0.0281584	1.87237e-12	-0.216909	0.0280249	1.21741e-14	-0.201041	0.0281952	5.80805e-13
67285	PE(P-16:0/20:4)	PE(P)	rs4374298	19	55738746	55227378	A	G	0.196	-0.172801	0.0277815	5.37318e-10	-0.194271	0.0276586	2.47186e-12	-0.174866	0.0278166	1.77915e-10
67286	PE(P-16:0/20:4)	PE(P)	rs73068639	19	55739048	55227680	A	G	0.059	-0.352788	0.0492146	8.71882e-13	-0.377768	0.0491119	1.75123e-14	-0.352545	0.0492737	4.86881e-13
67287	PE(P-16:0/20:4)	PE(P)	rs4606850	19	55739605	55228237	T	C	0.197	-0.172599	0.0277907	5.69921e-10	-0.19245	0.0276695	4.00662e-12	-0.174682	0.0278258	1.88051e-10
67288	PE(P-16:0/20:4)	PE(P)	rs10419308	19	55739813	55228445	A	G	0.188	-0.174176	0.0284434	9.82464e-10	-0.191319	0.0283235	1.60798e-11	-0.176042	0.0284793	3.45835e-10
67289	PE(P-16:0/20:4)	PE(P)	rs3826886	19	55741205	55229837	A	G	0.163	-0.173916	0.0310165	2.1596e-08	-0.199183	0.0308834	1.24632e-10	-0.176618	0.0310545	6.86013e-09
67290	PE(P-16:0/20:4)	PE(P)	rs73068668	19	55763262	55251894	A	G	0.082	-0.238045	0.0409685	6.59764e-09	-0.257684	0.0408824	3.16356e-10	-0.237339	0.0410213	3.85462e-09
67291	PE(P-16:0/20:5)	PE(P)	rs56154925	19	55737798	55226430	T	C	0.188	-0.139653	0.0281045	6.92724e-07	-0.158064	0.027971	1.69752e-08	-0.141697	0.0281287	2.45121e-07
67292	PE(P-16:0/20:5)	PE(P)	rs3826884	19	55738181	55226813	A	G	0.184	-0.14151	0.0281771	5.26773e-07	-0.155471	0.0280464	3.14521e-08	-0.143158	0.0282018	2.00305e-07
67293	PE(P-16:0/20:5)	PE(P)	rs4374298	19	55738746	55227378	A	G	0.196	-0.137891	0.0277741	7.08266e-07	-0.160875	0.0276409	6.30209e-09	-0.139528	0.0277976	2.69161e-07
67294	PE(P-16:0/20:5)	PE(P)	rs4606850	19	55739605	55228237	T	C	0.197	-0.137419	0.0277836	7.79516e-07	-0.158725	0.0276526	1.00887e-08	-0.139086	0.0278071	2.94828e-07
67295	PE(P-16:0/20:5)	PE(P)	rs10419308	19	55739813	55228445	A	G	0.188	-0.141032	0.0284292	7.22688e-07	-0.157633	0.0283004	2.69894e-08	-0.142646	0.0284532	2.77769e-07
67296	PE(P-16:0/22:5) (n3)	PE(P)	rs188398892	2	241511275	240571858	C	G	0.001	2.45626	0.509746	1.4917e-06	2.76908	0.505768	4.59739e-08	-	-	-
67297	PE(P-16:0/22:5) (n3)	PE(P)	rs17606561	6	10982359	10982126	A	G	0.235	0.101595	0.0257489	8.29879e-05	0.142128	0.0255164	2.78857e-08	0.101277	0.0257717	4.31512e-05
67298	PE(P-16:0/22:5) (n3)	PE(P)	rs2281591	6	10990493	10990260	G	A	0.237	0.099105	0.0257116	0.000120606	0.139629	0.0254766	4.61519e-08	0.0987171	0.0257344	6.3385e-05
67299	PE(P-16:0/22:5) (n3)	PE(P)	rs4495264	6	11003731	11003498	C	T	0.235	0.101776	0.0257465	8.04574e-05	0.142718	0.0255134	2.43281e-08	0.10144	0.0257694	4.19719e-05
67300	PE(P-16:0/22:5) (n3)	PE(P)	rs2295601	6	11005686	11005453	A	G	0.235	0.104086	0.0257452	5.52075e-05	0.145515	0.0255105	1.29007e-08	0.103641	0.025768	2.93171e-05
67301	PE(P-16:0/22:5) (n3)	PE(P)	rs2180725	6	11025420	11025187	C	T	0.235	0.104111	0.025765	5.55172e-05	0.14436	0.0255326	1.71862e-08	0.103789	0.0257879	2.89892e-05
67302	PE(P-16:0/22:5) (n3)	PE(P)	rs9295754	6	11027742	11027509	G	A	0.236	0.106198	0.025775	3.95621e-05	0.147154	0.0255412	9.209e-09	0.105844	0.0257978	2.07675e-05
67303	PE(P-16:0/22:5) (n3)	PE(P)	rs2208338	6	11028654	11028421	A	G	0.236	0.106193	0.0257757	3.96105e-05	0.147168	0.025542	9.18668e-09	0.105816	0.0257985	2.08745e-05
67304	PE(P-16:0/22:5) (n3)	PE(P)	rs4640881	6	11033028	11032795	G	C	0.236	0.106073	0.0257757	4.03943e-05	0.147205	0.0255425	9.1122e-09	0.105736	0.0257985	2.11573e-05
67305	PE(P-16:0/22:5) (n3)	PE(P)	rs9295757	6	11033625	11033392	T	G	0.236	0.106111	0.0257741	4.00883e-05	0.147265	0.0255411	8.97028e-09	0.105788	0.0257969	2.09502e-05
67306	PE(P-16:0/22:5) (n3)	PE(P)	rs3798718	6	11036447	11036214	G	A	0.248	0.0989817	0.0255024	0.000107944	0.140192	0.025266	3.14001e-08	0.0988635	0.0255249	5.44665e-05
67307	PE(P-16:0/22:5) (n3)	PE(P)	rs3798719	6	11036825	11036592	T	C	0.241	0.099376	0.0256122	0.000108315	0.14058	0.0253796	3.31456e-08	0.0989644	0.0256349	5.73651e-05
67308	PE(P-16:0/22:5) (n3)	PE(P)	rs28444611	6	11040767	11040534	G	T	0.24	0.0999552	0.0256261	9.95835e-05	0.14144	0.025393	2.7803e-08	0.0996441	0.0256488	5.19125e-05
67309	PE(P-16:0/22:5) (n3)	PE(P)	rs9366716	6	11042418	11042185	T	C	0.24	0.0999643	0.0256397	0.000100252	0.141476	0.0254066	2.80461e-08	0.099658	0.0256623	5.22362e-05
67310	PE(P-16:0/22:5) (n3)	PE(P)	rs9393903	6	11042909	11042676	A	G	0.24	0.0992935	0.0256385	0.00011155	0.140676	0.0254057	3.35082e-08	0.0989934	0.0256612	5.80292e-05
67311	PE(P-16:0/22:5) (n3)	PE(P)	rs4601123	6	11050803	11050570	C	G	0.238	0.099172	0.0257242	0.000119134	0.141815	0.0254903	2.85824e-08	0.0987866	0.025747	6.3173e-05
67312	PE(P-16:0/22:5) (n3)	PE(P)	rs9368564	6	11060283	11060050	G	A	0.238	0.0976697	0.0257367	0.000151968	0.141023	0.0255026	3.46167e-08	0.0973188	0.0257595	8.00762e-05
67313	PE(P-16:0/22:5) (n6)	PE(P)	rs7943728	11	61547068	61779596	A	G	0.187	0.154063	0.0285694	7.30525e-08	0.195446	0.0284565	7.44839e-12	0.16281	0.028589	6.56881e-09
67314	PE(P-16:0/22:5) (n6)	PE(P)	rs61896141	11	61556039	61788567	C	A	0.184	0.154642	0.0285121	6.14285e-08	0.194325	0.0284045	8.90829e-12	0.163577	0.028532	5.25357e-09
67315	PE(P-16:0/22:5) (n6)	PE(P)	rs968567	11	61595564	61828092	T	C	0.182	0.155114	0.0283862	4.88441e-08	0.196435	0.0282755	4.25533e-12	0.163899	0.0284061	4.2334e-09
67316	PE(P-16:0/22:5) (n6)	PE(P)	rs174572	11	61598288	61830816	T	C	0.26	0.095529	0.0251018	0.000142722	0.145359	0.0250022	6.47797e-09	0.107216	0.0251193	1.00537e-05
67317	PE(P-16:0/22:5) (n6)	PE(P)	rs61897793	11	61599347	61831875	A	G	0.183	0.157495	0.0284082	3.11721e-08	0.200314	0.028295	1.6669e-12	0.166033	0.0284281	2.78652e-09
67318	PE(P-16:0/22:5) (n6)	PE(P)	rs174573	11	61600327	61832855	A	G	0.26	0.0950965	0.025104	0.00015316	0.14557	0.0250042	6.17524e-09	0.106776	0.0251215	1.08865e-05
67319	PE(P-16:0/22:5) (n6)	PE(P)	rs174575	11	61602003	61834531	G	C	0.264	0.0930789	0.0250069	0.000199222	0.142143	0.02491	1.22005e-08	0.104691	0.0250243	1.4623e-05
67320	PE(P-16:0/22:5) (n6)	PE(P)	rs174579	11	61605613	61838141	T	C	0.217	0.116053	0.0263745	1.10083e-05	0.162997	0.0262772	5.98935e-10	0.125536	0.0263933	1.01649e-06
67321	PE(P-16:0/22:5) (n6)	PE(P)	rs174582	11	61607168	61839696	G	A	0.218	0.116895	0.0264535	1.01044e-05	0.164886	0.0263548	4.27392e-10	0.126443	0.0264722	9.20552e-07
67322	PE(P-16:0/22:5) (n6)	PE(P)	rs174585	11	61611694	61844222	A	G	0.219	0.117841	0.0266151	9.70478e-06	0.166725	0.0265164	3.50612e-10	-	-	-
67323	PE(P-16:0/22:5) (n6)	PE(P)	rs174587	11	61612830	61845358	T	C	0.209	0.115625	0.0271081	2.02684e-05	0.169007	0.027005	4.22048e-10	0.124999	0.0271269	2.08975e-06
67324	PE(P-16:0/22:5) (n6)	PE(P)	rs93923	11	61613745	61846273	T	C	0.211	0.115302	0.0271009	2.1266e-05	0.167278	0.0270014	6.29792e-10	0.124579	0.0271197	2.23696e-06
67325	PE(P-16:0/22:5) (n6)	PE(P)	rs174589	11	61615803	61848331	G	C	0.209	0.116038	0.0272025	2.02387e-05	0.170454	0.0270982	3.44603e-10	0.125374	0.0272212	2.11157e-06
67326	PE(P-16:0/22:5) (n6)	PE(P)	rs174590	11	61616977	61849505	C	G	0.211	0.11514	0.0271585	2.27403e-05	0.169659	0.0270556	3.90854e-10	0.124353	0.0271772	2.4378e-06
67327	PE(P-16:0/22:5) (n6)	PE(P)	rs174591	11	61617676	61850204	A	T	0.258	0.0930828	0.0256012	0.000279336	0.151927	0.0254936	2.70441e-09	0.104178	0.0256185	2.42714e-05
67328	PE(P-16:0/22:5) (n6)	PE(P)	rs61897795	11	61618169	61850697	G	A	0.157	0.157891	0.0305328	2.41772e-07	0.204941	0.0304225	1.80777e-11	0.165677	0.0305535	3.09216e-08
67329	PE(P-16:0/22:5) (n6)	PE(P)	rs174593	11	61618831	61851359	C	T	0.274	0.0903223	0.0251558	0.000332558	0.143394	0.0250536	1.10525e-08	0.100765	0.0251729	3.17897e-05
67330	PE(P-16:0/22:5) (n6)	PE(P)	rs174595	11	61619893	61852421	T	C	0.226	0.11186	0.0265124	2.48928e-05	0.15761	0.0264191	2.60548e-09	0.119911	0.0265309	3.17647e-06
67331	PE(P-16:0/22:5) (n6)	PE(P)	rs174597	11	61621040	61853568	C	G	0.235	0.118508	0.0261731	6.08545e-06	0.16107	0.0260825	7.14393e-10	0.126839	0.0261913	6.61721e-07
67332	PE(P-16:0/22:5) (n6)	PE(P)	rs535971540	17	61817419	63740059	C	T	0.001	-1.45447	0.444142	0.00106294	-2.41872	0.442905	4.968e-08	-	-	-
67333	PE(P-16:0/22:6)	PE(P)	rs12446515	16	56987015	56953103	T	C	0.321	0.145565	0.0242188	1.97729e-09	0.0258198	0.0242467	0.286842	0.0188108	0.0242456	0.218941
67334	PE(P-16:0/22:6)	PE(P)	rs56156922	16	56987369	56953457	C	T	0.322	0.146481	0.024176	1.46788e-09	0.0260467	0.0242057	0.281838	0.0201477	0.0242028	0.202598
67335	PE(P-16:0/22:6)	PE(P)	rs56228609	16	56987765	56953853	T	C	0.313	0.140005	0.0243575	9.54046e-09	0.0208567	0.0243711	0.391966	0.014422	0.0243844	0.277126
67336	PE(P-16:0/22:6)	PE(P)	rs173539	16	56988044	56954132	T	C	0.33	0.144215	0.0239982	1.99083e-09	0.0311114	0.0240183	0.195175	0.0210277	0.0240247	0.190742
67337	PE(P-16:0/22:6)	PE(P)	rs247616	16	56989590	56955678	T	C	0.322	0.145289	0.0240898	1.74202e-09	0.0267341	0.0241189	0.267606	0.0184895	0.0241165	0.221658
67338	PE(P-16:0/22:6)	PE(P)	rs247617	16	56990716	56956804	A	C	0.322	0.145026	0.0240337	1.7087e-09	0.0267583	0.0240623	0.266052	0.0180238	0.0240605	0.226917
67339	PE(P-16:0/22:6)	PE(P)	rs183130	16	56991363	56957451	T	C	0.322	0.144321	0.0239967	1.93323e-09	0.0266341	0.0240246	0.267536	0.017088	0.0240235	0.238467
67340	PE(P-16:0/22:6)	PE(P)	rs12149545	16	56993161	56959249	A	G	0.313	0.13472	0.0239859	2.04597e-08	0.0202996	0.0239968	0.397461	0.0089073	0.0240132	0.355352
67341	PE(P-16:0/22:6)	PE(P)	rs3764261	16	56993324	56959412	A	C	0.322	0.141424	0.0237655	2.84596e-09	0.0270557	0.0237922	0.255417	0.014331	0.0237926	0.273492
67342	PE(P-16:0/22:6)	PE(P)	rs17231506	16	56994528	56960616	T	C	0.321	0.141885	0.0237902	2.62487e-09	0.0268924	0.0238174	0.258776	0.0149435	0.0238173	0.265207
67343	PE(P-16:0/22:6)	PE(P)	rs6918936	6	10960158	10959925	C	G	0.454	-0.111822	0.0222667	5.27685e-07	-0.128196	0.0221547	7.67258e-09	-0.113844	0.0222932	1.70742e-07
67344	PE(P-16:0/22:6)	PE(P)	rs6920247	6	10960173	10959940	G	C	0.454	-0.111909	0.0222641	5.15492e-07	-0.12823	0.0221521	7.5731e-09	-0.113949	0.0222906	1.66041e-07
67345	PE(P-16:0/22:6)	PE(P)	rs4713082	6	10961266	10961033	G	A	0.454	-0.112033	0.0222307	4.81667e-07	-0.127749	0.0221193	8.17925e-09	-0.114063	0.0222572	1.55185e-07
67346	PE(P-16:0/22:6)	PE(P)	rs4711146	6	10961405	10961172	C	T	0.453	-0.111024	0.02221	5.9502e-07	-0.125383	0.0220994	1.48453e-08	-0.113055	0.0222365	1.92092e-07
67347	PE(P-16:0/22:6)	PE(P)	rs2295600	6	10962250	10962017	G	A	0.45	-0.114171	0.0222146	2.85363e-07	-0.126541	0.0221059	1.10475e-08	-0.116158	0.0222411	9.21715e-08
67348	PE(P-16:0/22:6)	PE(P)	rs7774711	6	10965021	10964788	G	A	0.452	-0.1125	0.0221768	4.05014e-07	-0.126638	0.0220664	1.01377e-08	-0.114493	0.0222033	1.31151e-07
67349	PE(P-16:0/22:6)	PE(P)	rs9295733	6	10965447	10965214	A	T	0.452	-0.112521	0.0221768	4.02994e-07	-0.126661	0.0220664	1.00769e-08	-0.114528	0.0222033	1.30076e-07
67350	PE(P-16:0/22:6)	PE(P)	rs9468126	6	10966541	10966308	A	T	0.452	-0.112763	0.0221871	3.85365e-07	-0.126825	0.0220765	9.79708e-09	-0.114775	0.0222136	1.24174e-07
67351	PE(P-16:0/22:6)	PE(P)	rs68148747	6	10967020	10966787	T	A	0.449	-0.114502	0.0222061	2.6087e-07	-0.126157	0.0220971	1.20672e-08	-0.116457	0.0222325	8.48135e-08
67352	PE(P-16:0/22:6)	PE(P)	rs9393818	6	10967918	10967685	G	T	0.449	-0.114609	0.0222105	2.55741e-07	-0.126219	0.0221015	1.19503e-08	-0.11657	0.022237	8.29874e-08
67353	PE(P-16:0/22:6)	PE(P)	rs4713103	6	10969141	10968908	T	G	0.452	-0.113242	0.0222128	3.54949e-07	-0.127253	0.0221012	9.08074e-09	-0.115233	0.0222392	1.14871e-07
67354	PE(P-16:0/22:6)	PE(P)	rs9468136	6	10971948	10971715	A	G	0.45	-0.114788	0.0222723	2.64407e-07	-0.126958	0.0221601	1.07426e-08	-0.116741	0.0222987	8.61039e-08
67355	PE(P-16:0/22:6)	PE(P)	rs9368512	6	10975032	10974799	G	C	0.452	-0.113411	0.0222638	3.62602e-07	-0.127319	0.0221515	9.6363e-09	-0.115412	0.0222902	1.17216e-07
67356	PE(P-16:0/22:6)	PE(P)	rs9368513	6	10975796	10975563	T	C	0.452	-0.113252	0.0222627	3.75977e-07	-0.127317	0.0221501	9.62414e-09	-0.115257	0.0222891	1.21498e-07
67357	PE(P-16:0/22:6)	PE(P)	rs66464172	6	10979018	10978785	C	T	0.452	-0.108934	0.0222775	1.03856e-06	-0.123023	0.022164	3.00745e-08	-0.110826	0.0223039	3.4918e-07
67358	PE(P-17:0/20:4) (a)	PE(P)	rs174528	11	61543499	61776027	C	T	0.378	-0.160782	0.0229429	2.9658e-12	-0.123819	0.0229386	7.39418e-08	-0.158831	0.0229739	2.69566e-12
67359	PE(P-17:0/20:4) (a)	PE(P)	rs174529	11	61543961	61776489	C	T	0.374	-0.166218	0.0229279	5.24012e-13	-0.129473	0.0229276	1.80534e-08	-0.164256	0.0229591	4.88782e-13
67360	PE(P-17:0/20:4) (a)	PE(P)	rs174530	11	61546592	61779120	G	A	0.371	-0.167084	0.0228828	3.60345e-13	-0.132384	0.0228815	8.04308e-09	-0.16515	0.0229141	3.33023e-13
67361	PE(P-17:0/20:4) (a)	PE(P)	rs108499	11	61547237	61779765	T	C	0.341	-0.159433	0.0232165	7.94102e-12	-0.13182	0.0231964	1.46722e-08	-0.15826	0.0232486	5.62719e-12
67362	PE(P-17:0/20:4) (a)	PE(P)	rs174533	11	61549025	61781553	A	G	0.348	-0.177489	0.0229726	1.48371e-14	-0.144243	0.0229726	3.92885e-10	-0.174848	0.0230046	1.78392e-14
67363	PE(P-17:0/20:4) (a)	PE(P)	rs174534	11	61549458	61781986	G	A	0.351	-0.159851	0.0229461	3.97646e-12	-0.127904	0.0229372	2.68791e-08	-0.159283	0.0229782	2.37112e-12
67364	PE(P-17:0/20:4) (a)	PE(P)	rs174535	11	61551356	61783884	C	T	0.351	-0.1755	0.0229272	2.55482e-14	-0.140406	0.02293	1.04214e-09	-0.172748	0.0229591	3.18693e-14
67365	PE(P-17:0/20:4) (a)	PE(P)	rs174536	11	61551927	61784455	C	A	0.349	-0.178184	0.0229521	1.10994e-14	-0.144964	0.0229525	3.10313e-10	-0.175531	0.0229841	1.34932e-14
67366	PE(P-17:0/20:4) (a)	PE(P)	rs174537	11	61552680	61785208	T	G	0.346	-0.17823	0.0229723	1.15118e-14	-0.145787	0.022969	2.53535e-10	-0.175508	0.0230044	1.43177e-14
67367	PE(P-17:0/20:4) (a)	PE(P)	rs102275	11	61557803	61790331	C	T	0.352	-0.171053	0.0228908	1.00991e-13	-0.135283	0.0228884	3.82653e-09	-0.168392	0.0229227	1.20575e-13
67368	PE(P-17:0/20:4) (a)	PE(P)	rs102274	11	61557826	61790354	C	T	0.346	-0.179302	0.0229697	7.97863e-15	-0.146493	0.0229684	2.08065e-10	-0.17667	0.0230017	9.64821e-15
67369	PE(P-17:0/20:4) (a)	PE(P)	rs174538	11	61560081	61792609	A	G	0.319	-0.172249	0.0233211	1.94114e-13	-0.144245	0.0233058	6.91195e-10	-0.170878	0.0233541	1.49601e-13
67370	PE(P-17:0/20:4) (a)	PE(P)	rs4246215	11	61564299	61796827	T	G	0.364	-0.1713	0.022762	6.78837e-14	-0.136546	0.0227658	2.2479e-09	-0.168071	0.0227937	9.83687e-14
67371	PE(P-17:0/20:4) (a)	PE(P)	rs174541	11	61565908	61798436	C	T	0.364	-0.170819	0.0227605	7.92425e-14	-0.136651	0.0227635	2.17628e-09	-0.167598	0.0227922	1.14324e-13
67372	PE(P-17:0/20:4) (a)	PE(P)	rs174544	11	61567753	61800281	A	C	0.308	-0.165653	0.0237208	3.45564e-12	-0.136335	0.0237041	9.76202e-09	-0.161878	0.0237537	5.34318e-12
67373	PE(P-17:0/20:4) (a)	PE(P)	rs174545	11	61569306	61801834	G	C	0.346	-0.179685	0.022973	7.06237e-15	-0.14699	0.0229716	1.8187e-10	-0.177022	0.0230051	8.6496e-15
67374	PE(P-17:0/20:4) (a)	PE(P)	rs174546	11	61569830	61802358	T	C	0.346	-0.179691	0.022973	7.04879e-15	-0.146995	0.0229716	1.81612e-10	-0.177044	0.0230051	8.58273e-15
67375	PE(P-17:0/20:4) (a)	PE(P)	rs174547	11	61570783	61803311	C	T	0.345	-0.179722	0.0229737	6.98681e-15	-0.147012	0.0229723	1.80994e-10	-0.177086	0.0230058	8.47992e-15
67376	PE(P-17:0/20:4) (a)	PE(P)	rs174548	11	61571348	61803876	G	C	0.314	-0.159039	0.0236679	2.1331e-11	-0.127803	0.0236492	7.07753e-08	-0.155252	0.0237006	3.18866e-11
67377	PE(P-17:0/20:4) (a)	PE(P)	rs174549	11	61571382	61803910	A	G	0.309	-0.164899	0.0237285	4.38093e-12	-0.135449	0.0237118	1.22596e-08	-0.161122	0.0237613	6.74715e-12
67378	PE(P-17:0/20:4) (a)	PE(P)	rs174550	11	61571478	61804006	C	T	0.345	-0.179736	0.0229746	6.96943e-15	-0.147061	0.0229732	1.78794e-10	-0.1771	0.0230067	8.46099e-15
67379	PE(P-17:0/20:4) (a)	PE(P)	rs174553	11	61575158	61807686	G	A	0.345	-0.179862	0.0229742	6.66832e-15	-0.147177	0.0229727	1.72837e-10	-0.177221	0.0230063	8.11525e-15
67380	PE(P-17:0/20:4) (a)	PE(P)	rs174554	11	61579463	61811991	G	A	0.345	-0.180421	0.0229633	5.36612e-15	-0.148065	0.0229615	1.32016e-10	-0.177789	0.0229955	6.51567e-15
67381	PE(P-17:0/20:4) (a)	PE(P)	rs174555	11	61579760	61812288	C	T	0.309	-0.165423	0.0237313	3.77194e-12	-0.135772	0.0237141	1.13573e-08	-0.161609	0.0237642	5.89665e-12
67382	PE(P-17:0/20:4) (a)	PE(P)	rs174556	11	61580635	61813163	T	C	0.308	-0.165956	0.0237207	3.15501e-12	-0.137035	0.0237026	8.18512e-09	-0.162166	0.0237536	4.91458e-12
67383	PE(P-17:0/20:4) (a)	PE(P)	rs174559	11	61581656	61814184	A	G	0.282	-0.159504	0.024224	5.27719e-11	-0.134835	0.0241926	2.72784e-08	-0.15708	0.024258	5.2352e-11
67384	PE(P-17:0/20:4) (a)	PE(P)	rs174560	11	61581764	61814292	C	T	0.313	-0.159639	0.0236727	1.81144e-11	-0.128221	0.0236531	6.44946e-08	-0.155843	0.0237054	2.72555e-11
67385	PE(P-17:0/20:4) (a)	PE(P)	rs174561	11	61582708	61815236	C	T	0.309	-0.165559	0.0237358	3.65769e-12	-0.135858	0.0237185	1.11888e-08	-0.16174	0.0237687	5.72702e-12
67386	PE(P-17:0/20:4) (a)	PE(P)	rs174562	11	61585144	61817672	G	A	0.345	-0.180139	0.0229761	6.09868e-15	-0.147416	0.0229743	1.62099e-10	-0.17747	0.0230082	7.50053e-15
67387	PE(P-17:0/20:4) (a)	PE(P)	rs174564	11	61588305	61820833	G	A	0.349	-0.1763	0.0229643	2.17052e-14	-0.143206	0.0229596	5.14389e-10	-0.173661	0.0229963	2.58643e-14
67388	PE(P-17:0/20:4) (a)	PE(P)	rs28456	11	61589481	61822009	G	A	0.313	-0.161311	0.0236809	1.13912e-11	-0.132166	0.023659	2.55118e-08	-0.157528	0.0237135	1.72054e-11
67389	PE(P-17:0/20:4) (a)	PE(P)	rs174566	11	61592362	61824890	G	A	0.351	-0.175731	0.0229155	2.30343e-14	-0.141986	0.0229104	6.61604e-10	-0.172941	0.0229475	2.90494e-14
67390	PE(P-17:0/20:4) (a)	PE(P)	rs174567	11	61593005	61825533	G	A	0.351	-0.175595	0.0229159	2.41368e-14	-0.141971	0.0229108	6.64889e-10	-0.172821	0.0229478	3.02471e-14
67391	PE(P-17:0/20:4) (a)	PE(P)	rs174568	11	61593816	61826344	T	C	0.346	-0.181256	0.0229552	3.94003e-15	-0.149787	0.0229507	7.94219e-11	-0.178542	0.0229874	4.94603e-15
67392	PE(P-17:0/20:4) (a)	PE(P)	rs99780	11	61596633	61829161	T	C	0.351	-0.176915	0.0229004	1.47917e-14	-0.143036	0.0228966	4.82064e-10	-0.174261	0.0229324	1.80651e-14
67393	PE(P-17:0/20:4) (a)	PE(P)	rs1535	11	61597972	61830500	G	A	0.348	-0.183832	0.022941	1.53942e-15	-0.151071	0.0229419	5.34197e-11	-0.181092	0.022973	1.99415e-15
67394	PE(P-17:0/20:4) (a)	PE(P)	rs174572	11	61598288	61830816	T	C	0.26	-0.149019	0.0251522	3.41138e-09	-0.125986	0.0251052	5.50289e-07	-0.146876	0.0251858	2.93599e-09
67395	PE(P-17:0/20:4) (a)	PE(P)	rs174573	11	61600327	61832855	A	G	0.26	-0.150138	0.0251532	2.6069e-09	-0.126783	0.0251063	4.67107e-07	-0.148087	0.0251868	2.2059e-09
67396	PE(P-17:0/20:4) (a)	PE(P)	rs174574	11	61600342	61832870	C	A	0.646	0.177233	0.0229455	1.48985e-14	0.141612	0.0229443	7.7165e-10	0.174513	0.0229774	1.86159e-14
67397	PE(P-17:0/20:4) (a)	PE(P)	rs174575	11	61602003	61834531	G	C	0.264	-0.142749	0.0250638	1.3267e-08	-0.119897	0.0250153	1.7256e-06	-0.14086	0.0250972	1.05668e-08
67398	PE(P-17:0/20:4) (a)	PE(P)	rs174576	11	61603510	61836038	A	C	0.352	-0.180358	0.0229376	5.07704e-15	-0.146179	0.0229377	2.15582e-10	-0.177769	0.0229695	6.13083e-15
67399	PE(P-17:0/20:4) (a)	PE(P)	rs174577	11	61604814	61837342	A	C	0.353	-0.179349	0.022911	6.63162e-15	-0.143761	0.022912	4.03443e-10	-0.1767	0.0229429	8.20457e-15
67400	PE(P-17:0/20:4) (a)	PE(P)	rs174578	11	61605499	61838027	A	T	0.354	-0.1772	0.0229007	1.33431e-14	-0.141351	0.0229015	7.6719e-10	-0.17451	0.0229326	1.66386e-14
67401	PE(P-17:0/20:4) (a)	PE(P)	rs174579	11	61605613	61838141	T	C	0.217	-0.146463	0.0264655	3.31712e-08	-0.130563	0.0263948	7.90099e-07	-0.14687	0.0265016	1.58124e-08
67402	PE(P-17:0/20:4) (a)	PE(P)	rs174580	11	61606642	61839170	G	A	0.354	-0.17746	0.0229301	1.31738e-14	-0.141243	0.0229317	8.29836e-10	-0.174691	0.0229619	1.68696e-14
67403	PE(P-17:0/20:4) (a)	PE(P)	rs174581	11	61606683	61839211	A	G	0.354	-0.177214	0.0229398	1.46723e-14	-0.141231	0.022941	8.45375e-10	-0.174439	0.0229716	1.87964e-14
67404	PE(P-17:0/20:4) (a)	PE(P)	rs174582	11	61607168	61839696	G	A	0.218	-0.147011	0.0265463	3.24293e-08	-0.130564	0.0264753	8.5182e-07	-0.147389	0.026582	1.55676e-08
67405	PE(P-17:0/20:4) (a)	PE(P)	rs174583	11	61609750	61842278	T	C	0.354	-0.180686	0.0230277	5.73863e-15	-0.145357	0.0230283	3.17673e-10	-0.17801	0.0230594	7.14368e-15
67406	PE(P-17:0/20:4) (a)	PE(P)	rs174584	11	61610750	61843278	A	G	0.356	-0.180154	0.023017	6.62711e-15	-0.143673	0.0230185	4.95534e-10	-0.17746	0.0230487	8.35549e-15
67407	PE(P-17:0/20:4) (a)	PE(P)	rs174585	11	61611694	61844222	A	G	0.219	-0.149037	0.0267071	2.54489e-08	-0.132484	0.0266354	6.86166e-07	-	-	-
67408	PE(P-17:0/20:4) (a)	PE(P)	rs174591	11	61617676	61850204	A	T	0.258	-0.149736	0.0256493	5.74995e-09	-0.118849	0.0256124	3.64184e-06	-0.148132	0.0256825	4.28465e-09
67409	PE(P-17:0/20:4) (a)	PE(P)	rs174592	11	61618608	61851136	G	A	0.375	-0.169376	0.0229591	2.03764e-13	-0.135598	0.0229517	3.88449e-09	-0.167266	0.0229903	2.02618e-13
67410	PE(P-17:0/20:4) (a)	PE(P)	rs174594	11	61619829	61852357	A	C	0.623	0.167703	0.0229921	3.73098e-13	0.133068	0.0229829	7.81086e-09	0.16572	0.0230233	3.56558e-13
67411	PE(P-17:0/20:4) (a)	PE(P)	rs174598	11	61621194	61853722	A	G	0.33	-0.16934	0.0235044	7.25216e-13	-0.141897	0.0234785	1.70093e-09	-0.169077	0.0235367	3.95677e-13
67412	PE(P-17:0/20:4) (a)	PE(P)	rs174599	11	61621556	61854084	C	G	0.376	-0.168832	0.0230165	2.79412e-13	-0.134038	0.0230091	6.37886e-09	-0.166598	0.0230475	2.85659e-13
67413	PE(P-17:0/20:4) (a)	PE(P)	rs174600	11	61622227	61854755	C	T	0.33	-0.167847	0.0235115	1.16423e-12	-0.140673	0.0234862	2.36661e-09	-0.167255	0.0235437	7.01311e-13
67414	PE(P-17:0/20:4) (a)	PE(P)	rs174601	11	61623140	61855668	T	C	0.374	-0.165709	0.0230826	8.61315e-13	-0.131753	0.0230705	1.23824e-08	-0.163602	0.0231134	8.43447e-13
67415	PE(P-17:0/20:4) (a)	PE(P)	rs97384	11	61624181	61856709	C	T	0.623	0.164293	0.0231899	1.68376e-12	0.127424	0.0231801	4.22369e-08	0.161544	0.0232215	1.99349e-12
67416	PE(P-17:0/20:4) (a)	PE(P)	rs174607	11	61627321	61859849	C	G	0.267	-0.137245	0.0249225	4.00439e-08	-0.120604	0.0248627	1.32933e-06	-0.137438	0.0249564	1.92568e-08
67417	PE(P-17:0/20:4) (a)	PE(P)	rs7412	19	45412079	44908822	T	C	0.09	0.1164	0.0404081	0.00398149	0.249337	0.0401272	5.65924e-10	-0.118716	0.0404635	0.00168214
67418	PE(P-17:0/20:4) (a)	PE(P)	rs72654473	19	45414399	44911142	A	C	0.115	0.11537	0.0362482	0.00146436	0.203731	0.0360241	1.6426e-08	-0.0430021	0.0362957	0.118085
67419	PE(P-17:0/20:4) (a)	PE(P)	rs445925	19	45415640	44912383	A	G	0.116	0.117276	0.0363032	0.00124118	0.204701	0.0360798	1.47918e-08	-0.039725	0.0363504	0.137262
67420	PE(P-17:0/20:4) (a)	PE(P)	rs390082	19	45416831	44913574	G	T	0.116	0.118143	0.0364264	0.00118666	0.205623	0.0362034	1.42793e-08	-0.039016	0.0364735	0.142404
67421	PE(P-17:0/20:4) (a)	PE(P)	rs73068639	19	55739048	55227680	A	G	0.059	-0.280534	0.0493637	1.44203e-08	-0.303193	0.0492643	8.6124e-10	-0.279962	0.04943	7.86448e-09
67422	PE(P-17:0/20:4) (a)	PE(P)	rs191502385	7	46001265	45961666	T	C	0.004	1.08836	0.212773	3.26426e-07	1.18308	0.212141	2.58461e-08	1.09948	0.213088	1.28967e-07
67423	PE(P-17:0/20:4) (b)	PE(P)	rs55903902	11	61531991	61764519	G	A	0.233	-0.14777	0.0269147	4.26114e-08	-0.143859	0.0268437	8.88524e-08	-0.149262	0.0269423	1.59836e-08
67424	PE(P-17:0/20:4) (b)	PE(P)	rs174528	11	61543499	61776027	C	T	0.378	-0.204868	0.0228598	4.84845e-19	-0.175366	0.022863	2.18367e-14	-0.203416	0.0228853	4.40556e-19
67425	PE(P-17:0/20:4) (b)	PE(P)	rs174529	11	61543961	61776489	C	T	0.374	-0.208075	0.0228479	1.31437e-19	-0.178626	0.022855	7.01394e-15	-0.206582	0.0228735	1.2317e-19
67426	PE(P-17:0/20:4) (b)	PE(P)	rs174530	11	61546592	61779120	G	A	0.371	-0.207666	0.0228045	1.33427e-19	-0.180749	0.0228089	2.97373e-15	-0.206185	0.0228302	1.23487e-19
67427	PE(P-17:0/20:4) (b)	PE(P)	rs108499	11	61547237	61779765	T	C	0.341	-0.199429	0.0231444	9.90319e-18	-0.179225	0.0231278	1.17218e-14	-0.198655	0.0231707	6.81138e-18
67428	PE(P-17:0/20:4) (b)	PE(P)	rs509360	11	61548559	61781087	G	A	0.68	-0.136233	0.0235276	7.50821e-09	-0.126396	0.0235115	7.95777e-08	-0.133938	0.0235543	6.90017e-09
67429	PE(P-17:0/20:4) (b)	PE(P)	rs174533	11	61549025	61781553	A	G	0.348	-0.225885	0.0228733	9.7474e-23	-0.200995	0.0228782	2.2826e-18	-0.223686	0.0228996	1.28509e-22
67430	PE(P-17:0/20:4) (b)	PE(P)	rs174534	11	61549458	61781986	G	A	0.351	-0.19363	0.0228863	3.71972e-17	-0.168382	0.0228831	2.2463e-13	-0.193359	0.0229127	2.13393e-17
67431	PE(P-17:0/20:4) (b)	PE(P)	rs174535	11	61551356	61783884	C	T	0.351	-0.222276	0.0228325	3.76614e-22	-0.195044	0.0228417	1.90483e-17	-0.219968	0.0228588	5.17754e-22
67432	PE(P-17:0/20:4) (b)	PE(P)	rs174536	11	61551927	61784455	C	A	0.349	-0.224941	0.0228569	1.35169e-22	-0.199772	0.0228622	3.43934e-18	-0.2227	0.0228832	1.82016e-22
67433	PE(P-17:0/20:4) (b)	PE(P)	rs174537	11	61552680	61785208	T	G	0.346	-0.226932	0.0228727	6.18826e-23	-0.202762	0.0228738	1.1384e-18	-0.224646	0.022899	8.54344e-23
67434	PE(P-17:0/20:4) (b)	PE(P)	rs102275	11	61557803	61790331	C	T	0.352	-0.220668	0.0227896	6.26818e-22	-0.193513	0.0227923	2.91873e-17	-0.218486	0.0228159	8.0826e-22
67435	PE(P-17:0/20:4) (b)	PE(P)	rs102274	11	61557826	61790354	C	T	0.346	-0.226495	0.022873	7.49361e-23	-0.201932	0.0228759	1.58001e-18	-0.224286	0.0228993	9.96052e-23
67436	PE(P-17:0/20:4) (b)	PE(P)	rs174538	11	61560081	61792609	A	G	0.319	-0.218642	0.0232316	8.0761e-21	-0.198361	0.0232198	1.83847e-17	-0.217579	0.0232587	6.44372e-21
67437	PE(P-17:0/20:4) (b)	PE(P)	rs4246215	11	61564299	61796827	T	G	0.364	-0.218769	0.0226647	8.36863e-22	-0.192132	0.022676	3.3327e-17	-0.215992	0.0226908	1.38727e-21
67438	PE(P-17:0/20:4) (b)	PE(P)	rs174541	11	61565908	61798436	C	T	0.364	-0.217537	0.0226652	1.40442e-21	-0.191436	0.0226754	4.30503e-17	-0.214758	0.0226912	2.31789e-21
67439	PE(P-17:0/20:4) (b)	PE(P)	rs174544	11	61567753	61800281	A	C	0.308	-0.207961	0.0236353	2.06836e-18	-0.187448	0.0236189	2.77875e-15	-0.204794	0.0236624	3.3896e-18
67440	PE(P-17:0/20:4) (b)	PE(P)	rs174545	11	61569306	61801834	G	C	0.346	-0.226887	0.0228761	6.42029e-23	-0.202398	0.022879	1.3349e-18	-0.224649	0.0229025	8.6548e-23
67441	PE(P-17:0/20:4) (b)	PE(P)	rs174546	11	61569830	61802358	T	C	0.346	-0.226889	0.0228761	6.41251e-23	-0.2024	0.0228789	1.33373e-18	-0.224667	0.0229024	8.58663e-23
67442	PE(P-17:0/20:4) (b)	PE(P)	rs174547	11	61570783	61803311	C	T	0.345	-0.226954	0.0228767	6.25417e-23	-0.202451	0.0228796	1.31082e-18	-0.224744	0.0229031	8.33744e-23
67443	PE(P-17:0/20:4) (b)	PE(P)	rs174548	11	61571348	61803876	G	C	0.314	-0.203286	0.0235803	9.65852e-18	-0.180811	0.0235626	2.18357e-14	-0.200138	0.0236071	1.53641e-17
67444	PE(P-17:0/20:4) (b)	PE(P)	rs174549	11	61571382	61803910	A	G	0.309	-0.207647	0.0236422	2.37315e-18	-0.187008	0.023626	3.27827e-15	-0.204473	0.0236691	3.89089e-18
67445	PE(P-17:0/20:4) (b)	PE(P)	rs174550	11	61571478	61804006	C	T	0.345	-0.227013	0.0228776	6.11943e-23	-0.202548	0.0228804	1.26569e-18	-0.224803	0.022904	8.15895e-23
67446	PE(P-17:0/20:4) (b)	PE(P)	rs174553	11	61575158	61807686	G	A	0.345	-0.227282	0.022877	5.43241e-23	-0.202795	0.0228797	1.14735e-18	-0.225065	0.0229034	7.2814e-23
67447	PE(P-17:0/20:4) (b)	PE(P)	rs174554	11	61579463	61811991	G	A	0.345	-0.22708	0.022868	5.70235e-23	-0.202856	0.0228701	1.08567e-18	-0.224875	0.0228944	7.60328e-23
67448	PE(P-17:0/20:4) (b)	PE(P)	rs174555	11	61579760	61812288	C	T	0.309	-0.209208	0.0236431	1.33145e-18	-0.188447	0.0236262	2.01859e-15	-0.206	0.0236701	2.23574e-18
67449	PE(P-17:0/20:4) (b)	PE(P)	rs174556	11	61580635	61813163	T	C	0.308	-0.208544	0.0236352	1.65925e-18	-0.188461	0.023617	1.95922e-15	-0.205363	0.0236622	2.75317e-18
67450	PE(P-17:0/20:4) (b)	PE(P)	rs174559	11	61581656	61814184	A	G	0.282	-0.202297	0.0241427	7.4047e-17	-0.186215	0.0241103	1.46279e-14	-0.200347	0.0241706	7.47095e-17
67451	PE(P-17:0/20:4) (b)	PE(P)	rs174560	11	61581764	61814292	C	T	0.313	-0.204886	0.0235833	5.42354e-18	-0.182306	0.0235646	1.34342e-14	-0.201727	0.0236101	8.75856e-18
67452	PE(P-17:0/20:4) (b)	PE(P)	rs174561	11	61582708	61815236	C	T	0.309	-0.209236	0.0236479	1.33877e-18	-0.188418	0.0236308	2.06456e-15	-0.206026	0.0236749	2.24796e-18
67453	PE(P-17:0/20:4) (b)	PE(P)	rs174562	11	61585144	61817672	G	A	0.345	-0.227489	0.0228791	5.01358e-23	-0.202936	0.0228815	1.09363e-18	-0.22525	0.0229055	6.79432e-23
67454	PE(P-17:0/20:4) (b)	PE(P)	rs174564	11	61588305	61820833	G	A	0.349	-0.224098	0.0228671	2.04116e-22	-0.199346	0.022866	4.15216e-18	-0.221902	0.0228934	2.65364e-22
67455	PE(P-17:0/20:4) (b)	PE(P)	rs28456	11	61589481	61822009	G	A	0.313	-0.204613	0.0235947	6.24e-18	-0.184827	0.0235713	5.96498e-15	-0.201454	0.0236215	1.00093e-17
67456	PE(P-17:0/20:4) (b)	PE(P)	rs174565	11	61591636	61824164	G	C	0.138	-0.220322	0.0319113	5.80181e-12	-0.186797	0.0319078	5.11017e-09	-0.218629	0.0319496	4.40238e-12
67457	PE(P-17:0/20:4) (b)	PE(P)	rs174566	11	61592362	61824890	G	A	0.351	-0.224437	0.0228164	1.42094e-22	-0.199189	0.0228147	3.72466e-18	-0.222121	0.0228427	1.96767e-22
67458	PE(P-17:0/20:4) (b)	PE(P)	rs174567	11	61593005	61825533	G	A	0.351	-0.223725	0.0228181	1.93878e-22	-0.19853	0.0228164	4.81501e-18	-0.221421	0.0228444	2.65879e-22
67459	PE(P-17:0/20:4) (b)	PE(P)	rs174568	11	61593816	61826344	T	C	0.346	-0.227733	0.0228602	4.16183e-23	-0.204759	0.0228579	5.0022e-19	-0.225466	0.0228866	5.72597e-23
67460	PE(P-17:0/20:4) (b)	PE(P)	rs99780	11	61596633	61829161	T	C	0.351	-0.22536	0.0228007	8.94338e-23	-0.199949	0.0228004	2.65151e-18	-0.223179	0.022827	1.17988e-22
67461	PE(P-17:0/20:4) (b)	PE(P)	rs174570	11	61597212	61829740	T	C	0.138	-0.219595	0.0318612	6.30445e-12	-0.186409	0.0318571	5.19741e-09	-0.218048	0.0318996	4.63532e-12
67462	PE(P-17:0/20:4) (b)	PE(P)	rs1535	11	61597972	61830500	G	A	0.348	-0.228913	0.0228469	2.35365e-23	-0.204216	0.0228516	6.00495e-19	-0.226616	0.0228732	3.3117e-23
67463	PE(P-17:0/20:4) (b)	PE(P)	rs174572	11	61598288	61830816	T	C	0.26	-0.180339	0.02511	7.95625e-13	-0.161697	0.0250702	1.23551e-10	-0.178679	0.0251376	6.81433e-13
67464	PE(P-17:0/20:4) (b)	PE(P)	rs174573	11	61600327	61832855	A	G	0.26	-0.179893	0.0251139	9.1086e-13	-0.160804	0.0250743	1.56762e-10	-0.178297	0.0251415	7.65604e-13
67465	PE(P-17:0/20:4) (b)	PE(P)	rs174574	11	61600342	61832870	C	A	0.646	0.225369	0.022847	1.07689e-22	0.19801	0.0228508	6.51056e-18	0.223139	0.0228732	1.45204e-22
67466	PE(P-17:0/20:4) (b)	PE(P)	rs2524296	11	61601378	61833906	T	C	0.088	-0.225613	0.0392823	1.01819e-08	-0.199069	0.0392306	4.08873e-07	-0.222848	0.0393313	7.76819e-09
67467	PE(P-17:0/20:4) (b)	PE(P)	rs2845574	11	61601872	61834400	T	C	0.087	-0.227158	0.0393054	8.24357e-09	-0.199995	0.0392544	3.67184e-07	-0.224254	0.0393545	6.43678e-09
67468	PE(P-17:0/20:4) (b)	PE(P)	rs2845573	11	61601908	61834436	G	A	0.088	-0.225721	0.0392703	9.91553e-09	-0.199024	0.0392189	4.08077e-07	-0.222892	0.0393191	7.64114e-09
67469	PE(P-17:0/20:4) (b)	PE(P)	rs174575	11	61602003	61834531	G	C	0.264	-0.175155	0.0250208	2.91464e-12	-0.156756	0.0249795	3.81503e-10	-0.173732	0.0250482	2.30578e-12
67470	PE(P-17:0/20:4) (b)	PE(P)	rs2727270	11	61603237	61835765	T	C	0.125	-0.204753	0.0334742	1.08076e-09	-0.177572	0.0334341	1.16774e-07	-0.199551	0.0335141	1.40619e-09
67471	PE(P-17:0/20:4) (b)	PE(P)	rs2727271	11	61603358	61835886	T	A	0.125	-0.204755	0.0334715	1.07692e-09	-0.17756	0.0334315	1.16755e-07	-0.199548	0.0335114	1.40276e-09
67472	PE(P-17:0/20:4) (b)	PE(P)	rs174576	11	61603510	61836038	A	C	0.352	-0.22814	0.0228393	3.17483e-23	-0.202387	0.0228438	1.19108e-18	-0.226001	0.0228655	4.17152e-23
67473	PE(P-17:0/20:4) (b)	PE(P)	rs2524299	11	61604782	61837310	T	A	0.128	-0.19624	0.033162	3.65767e-09	-0.167406	0.0331187	4.58885e-07	-0.191148	0.0332012	4.55938e-09
67474	PE(P-17:0/20:4) (b)	PE(P)	rs174577	11	61604814	61837342	A	C	0.353	-0.22799	0.0228109	2.98149e-23	-0.200529	0.0228177	2.22266e-18	-0.225805	0.0228371	4.02275e-23
67475	PE(P-17:0/20:4) (b)	PE(P)	rs2072113	11	61604967	61837495	T	C	0.125	-0.20577	0.0334376	8.56094e-10	-0.176942	0.0334016	1.25626e-07	-0.200762	0.0334775	1.08445e-09
67476	PE(P-17:0/20:4) (b)	PE(P)	rs2072114	11	61605215	61837743	G	A	0.132	-0.199493	0.0325756	1.02489e-09	-0.165669	0.0325485	3.7721e-07	-0.19441	0.0326144	1.35079e-09
67477	PE(P-17:0/20:4) (b)	PE(P)	rs174578	11	61605499	61838027	A	T	0.354	-0.226171	0.0227995	6.23518e-23	-0.198508	0.0228064	4.63291e-18	-0.223948	0.0228258	8.46645e-23
67478	PE(P-17:0/20:4) (b)	PE(P)	rs174579	11	61605613	61838141	T	C	0.217	-0.173759	0.0264351	5.43377e-11	-0.161193	0.026371	1.0561e-09	-0.174302	0.0264646	2.51513e-11
67479	PE(P-17:0/20:4) (b)	PE(P)	rs174580	11	61606642	61839170	G	A	0.354	-0.226133	0.0228295	7.18586e-23	-0.198118	0.0228374	5.93644e-18	-0.223839	0.0228557	1.00436e-22
67480	PE(P-17:0/20:4) (b)	PE(P)	rs174581	11	61606683	61839211	A	G	0.354	-0.225773	0.0228396	8.74552e-23	-0.197999	0.0228469	6.40286e-18	-0.223473	0.0228657	1.22264e-22
67481	PE(P-17:0/20:4) (b)	PE(P)	rs174582	11	61607168	61839696	G	A	0.218	-0.174982	0.0265151	4.5573e-11	-0.161887	0.0264508	1.00537e-09	-0.175482	0.0265444	2.13304e-11
67482	PE(P-17:0/20:4) (b)	PE(P)	rs2727265	11	61609004	61841532	A	C	0.086	-0.218237	0.0396113	3.87493e-08	-0.197834	0.0395406	5.89737e-07	-0.215519	0.0396604	2.89943e-08
67483	PE(P-17:0/20:4) (b)	PE(P)	rs174583	11	61609750	61842278	T	C	0.354	-0.228577	0.0229291	3.84882e-23	-0.201909	0.0229338	1.94186e-18	-0.226332	0.0229551	5.28007e-23
67484	PE(P-17:0/20:4) (b)	PE(P)	rs174584	11	61610750	61843278	A	G	0.356	-0.228462	0.0229175	3.81626e-23	-0.200637	0.0229237	3.03869e-18	-0.226222	0.0229435	5.26931e-23
67485	PE(P-17:0/20:4) (b)	PE(P)	rs2526680	11	61611216	61843744	T	C	0.086	-0.21709	0.0396055	4.53335e-08	-0.197605	0.0395324	6.04177e-07	-0.21437	0.0396548	3.39138e-08
67486	PE(P-17:0/20:4) (b)	PE(P)	rs174585	11	61611694	61844222	A	G	0.219	-0.175608	0.0266777	5.09575e-11	-0.162809	0.0266118	1.02109e-09	-	-	-
67487	PE(P-17:0/20:4) (b)	PE(P)	rs174587	11	61612830	61845358	T	C	0.209	-0.174562	0.0271648	1.43241e-10	-0.157459	0.0271095	6.70859e-09	-0.174986	0.0271942	6.8334e-11
67488	PE(P-17:0/20:4) (b)	PE(P)	rs93923	11	61613745	61846273	T	C	0.211	-0.173215	0.0271571	1.95342e-10	-0.157534	0.0271007	6.53112e-09	-0.173847	0.0271865	8.86738e-11
67489	PE(P-17:0/20:4) (b)	PE(P)	rs2845572	11	61614595	61847123	A	G	0.094	-0.218893	0.0381616	1.04649e-08	-0.206709	0.0380868	6.05797e-08	-0.216686	0.0382079	7.53332e-09
67490	PE(P-17:0/20:4) (b)	PE(P)	rs174589	11	61615803	61848331	G	C	0.209	-0.17494	0.0272584	1.51144e-10	-0.157584	0.0272036	7.3551e-09	-0.175382	0.0272878	7.17886e-11
67491	PE(P-17:0/20:4) (b)	PE(P)	rs2851682	11	61616012	61848540	G	A	0.096	-0.220617	0.0378871	6.28134e-09	-0.205078	0.0378195	6.22401e-08	-0.218529	0.037933	4.46235e-09
67492	PE(P-17:0/20:4) (b)	PE(P)	rs174590	11	61616977	61849505	C	G	0.211	-0.174777	0.0272127	1.46475e-10	-0.15743	0.0271577	7.17966e-09	-0.175394	0.0272419	6.67021e-11
67493	PE(P-17:0/20:4) (b)	PE(P)	rs174591	11	61617676	61850204	A	T	0.258	-0.181087	0.0256063	1.75638e-12	-0.156146	0.0255767	1.11611e-09	-0.179853	0.0256335	1.30908e-12
67494	PE(P-17:0/20:4) (b)	PE(P)	rs2727263	11	61618012	61850540	T	C	0.085	-0.23701	0.0405053	5.36292e-09	-0.220549	0.04043	5.20125e-08	-0.235509	0.0405537	3.3926e-09
67495	PE(P-17:0/20:4) (b)	PE(P)	rs174592	11	61618608	61851136	G	A	0.375	-0.218209	0.0228656	2.28996e-21	-0.192345	0.0228643	5.49541e-17	-0.216406	0.0228912	2.56261e-21
67496	PE(P-17:0/20:4) (b)	PE(P)	rs174593	11	61618831	61851359	C	T	0.274	-0.165569	0.0251881	5.44436e-11	-0.144588	0.02515	9.52358e-09	-0.164255	0.0252149	4.05538e-11
67497	PE(P-17:0/20:4) (b)	PE(P)	rs174594	11	61619829	61852357	A	C	0.623	0.21553	0.0229016	7.85541e-21	0.189185	0.0228975	1.91365e-16	0.213841	0.0229271	8.33462e-21
67498	PE(P-17:0/20:4) (b)	PE(P)	rs174595	11	61619893	61852421	T	C	0.226	-0.152898	0.0265965	9.50774e-09	-0.14152	0.0265316	1.00156e-07	-0.153959	0.0266255	3.93242e-09
67499	PE(P-17:0/20:4) (b)	PE(P)	rs174597	11	61621040	61853568	C	G	0.235	-0.152197	0.0262496	7.15854e-09	-0.1439	0.026182	4.11049e-08	-0.152816	0.0262782	3.23614e-09
67500	PE(P-17:0/20:4) (b)	PE(P)	rs174598	11	61621194	61853722	A	G	0.33	-0.215084	0.0234234	6.4892e-20	-0.194989	0.0234005	1.06024e-16	-0.214876	0.02345	3.74829e-20
67501	PE(P-17:0/20:4) (b)	PE(P)	rs174599	11	61621556	61854084	C	G	0.376	-0.216808	0.0229245	5.17915e-21	-0.190332	0.0229225	1.37596e-16	-0.2149	0.0229499	5.92193e-21
67502	PE(P-17:0/20:4) (b)	PE(P)	rs174600	11	61622227	61854755	C	T	0.33	-0.214128	0.0234308	9.60514e-20	-0.194566	0.0234085	1.25577e-16	-0.213632	0.0234572	6.22265e-20
67503	PE(P-17:0/20:4) (b)	PE(P)	rs174601	11	61623140	61855668	T	C	0.374	-0.21369	0.0229945	2.33635e-20	-0.188202	0.0229877	3.51712e-16	-0.21194	0.0230198	2.5164e-20
67504	PE(P-17:0/20:4) (b)	PE(P)	rs2526678	11	61623793	61856321	A	G	0.091	-0.240766	0.0396223	1.34374e-09	-0.215916	0.0395561	5.06705e-08	-0.238905	0.0396687	9.27209e-10
67505	PE(P-17:0/20:4) (b)	PE(P)	rs97384	11	61624181	61856709	C	T	0.623	0.2117	0.0231049	7.64442e-20	0.18314	0.0231016	2.85056e-15	0.209339	0.0231308	1.04118e-19
67506	PE(P-17:0/20:4) (b)	PE(P)	rs174603	11	61626206	61858734	A	G	0.312	-0.158836	0.023798	2.80616e-11	-0.143697	0.0237535	1.58553e-09	-0.158018	0.0238248	1.84545e-11
67507	PE(P-17:0/20:4) (b)	PE(P)	rs174604	11	61626270	61858798	G	C	0.365	-0.165676	0.0229944	6.86815e-13	-0.139189	0.0229806	1.50684e-09	-0.163957	0.0230204	6.1537e-13
67508	PE(P-17:0/20:4) (b)	PE(P)	rs174605	11	61626921	61859449	T	G	0.291	-0.155336	0.0240773	1.24295e-10	-0.147878	0.0240231	8.25794e-10	-0.1554	0.0241045	6.30898e-11
67509	PE(P-17:0/20:4) (b)	PE(P)	rs174606	11	61626973	61859501	T	G	0.46	-0.122807	0.022319	3.93104e-08	-0.0883334	0.0223009	7.55764e-05	-0.121164	0.0223438	3.0894e-08
67510	PE(P-17:0/20:4) (b)	PE(P)	rs174607	11	61627321	61859849	C	G	0.267	-0.158424	0.0248983	2.20523e-10	-0.146914	0.024841	3.66136e-09	-0.15848	0.024926	1.1237e-10
67511	PE(P-17:0/20:4) (b)	PE(P)	rs174608	11	61627484	61860012	G	A	0.293	-0.148752	0.0239336	5.67533e-10	-0.139948	0.0238834	5.0437e-09	-0.148498	0.0239608	3.12524e-10
67512	PE(P-17:0/20:4) (b)	PE(P)	rs174609	11	61627811	61860339	C	T	0.461	-0.125074	0.0222531	2.00839e-08	-0.0888709	0.0222408	6.53225e-05	-0.123337	0.0222778	1.63274e-08
67513	PE(P-17:0/20:4) (b)	PE(P)	rs174610	11	61627833	61860361	G	A	0.461	-0.124176	0.0222491	2.51627e-08	-0.0877841	0.0222372	7.9932e-05	-0.122332	0.0222738	2.09454e-08
67514	PE(P-17:0/20:4) (b)	PE(P)	rs174611	11	61627881	61860409	C	T	0.293	-0.147675	0.0238886	7.00355e-10	-0.13899	0.0238381	6.00098e-09	-0.147412	0.0239157	3.86232e-10
67515	PE(P-17:0/20:4) (b)	PE(P)	rs174612	11	61628266	61860794	G	C	0.461	-0.1249	0.0222501	2.0918e-08	-0.0886678	0.0222373	6.77032e-05	-0.123036	0.0222749	1.75515e-08
67516	PE(P-17:0/20:4) (b)	PE(P)	rs174613	11	61628492	61861020	A	G	0.461	-0.123932	0.0222617	2.72722e-08	-0.0878885	0.0222478	7.89975e-05	-0.122221	0.0222864	2.19205e-08
67517	PE(P-17:0/20:4) (b)	PE(P)	rs174614	11	61628915	61861443	C	T	0.461	-0.124682	0.0222734	2.288e-08	-0.0884685	0.0222597	7.14785e-05	-0.123034	0.0222982	1.81435e-08
67518	PE(P-17:0/20:4) (b)	PE(P)	rs174615	11	61628964	61861492	A	T	0.461	-0.124835	0.0222713	2.19272e-08	-0.088467	0.0222578	7.13958e-05	-0.123167	0.022296	1.74893e-08
67519	PE(P-17:0/20:4) (b)	PE(P)	rs174616	11	61629122	61861650	A	G	0.461	-0.124764	0.0222745	2.24341e-08	-0.0885052	0.0222608	7.10453e-05	-0.123079	0.0222992	1.79614e-08
67520	PE(P-17:0/20:4) (b)	PE(P)	rs174617	11	61629166	61861694	G	A	0.461	-0.124563	0.0222715	2.35277e-08	-0.087872	0.0222583	7.98583e-05	-0.12288	0.0222963	1.88152e-08
67521	PE(P-17:0/20:4) (b)	PE(P)	rs174619	11	61629666	61862194	G	A	0.543	0.128466	0.0223253	9.20403e-09	0.091238	0.0223133	4.3928e-05	0.126571	0.02235	7.89673e-09
67522	PE(P-17:0/20:4) (b)	PE(P)	rs174623	11	61635294	61867822	A	G	0.543	0.124239	0.022224	2.38591e-08	0.0882039	0.0222085	7.22652e-05	0.122455	0.022249	1.96159e-08
67523	PE(P-17:0/20:4) (b)	PE(P)	rs422249	11	61639488	61872016	C	T	0.657	0.142088	0.0230402	7.66929e-10	0.131074	0.023001	1.29321e-08	0.141238	0.0230667	4.98218e-10
67524	PE(P-17:0/20:4) (b)	PE(P)	rs174448	11	61639573	61872101	A	G	0.637	0.145147	0.022773	2.05826e-10	0.125576	0.0227391	3.54715e-08	0.14337	0.0227991	1.7564e-10
67525	PE(P-17:0/20:4) (b)	PE(P)	rs174449	11	61640379	61872907	A	G	0.641	0.144508	0.0227038	2.17011e-10	0.124647	0.0226747	4.07915e-08	0.142757	0.0227301	1.84689e-10
67526	PE(P-17:0/20:4) (b)	PE(P)	rs174455	11	61656117	61888645	A	G	0.64	0.140996	0.0228215	7.0032e-10	0.116456	0.0228071	3.40461e-07	0.139954	0.0228475	4.90404e-10
67527	PE(P-17:0/20:4) (b)	PE(P)	rs7412	19	45412079	44908822	T	C	0.09	0.0966636	0.0404171	0.0167873	0.247529	0.0401374	7.54543e-10	-0.118471	0.0404625	0.00171479
67528	PE(P-17:0/20:4) (b)	PE(P)	rs72654473	19	45414399	44911142	A	C	0.115	0.0973042	0.0362601	0.00729484	0.197965	0.0360387	4.13587e-08	-0.0495314	0.036299	0.0862334
67529	PE(P-17:0/20:4) (b)	PE(P)	rs390082	19	45416831	44913574	G	T	0.116	0.0982888	0.0364394	0.00699977	0.197803	0.0362205	4.9526e-08	-0.0474166	0.0364779	0.096856
67530	PE(P-17:0/20:4) (b)	PE(P)	rs73068639	19	55739048	55227680	A	G	0.059	-0.273753	0.0493547	3.11338e-08	-0.296952	0.0492825	1.87153e-09	-0.273439	0.049409	1.65225e-08
67531	PE(P-17:0/22:6) (a)	PE(P)	rs41290120	19	45382675	44879418	A	G	0.054	0.112068	0.0496206	0.0239803	0.275683	0.0493111	2.39274e-08	-0.0599813	0.0496785	0.113673
67532	PE(P-17:0/22:6) (a)	PE(P)	rs7412	19	45412079	44908822	T	C	0.09	0.0766218	0.0404189	0.058123	0.230313	0.0401498	1.0478e-08	-0.112062	0.0404635	0.00281911
67533	PE(P-17:0/22:6) (b)	PE(P)	rs533915016	11	422107	422107	T	C	0.001	2.27856	0.479516	2.0652e-06	2.65651	0.482167	3.76636e-08	2.27757	0.479791	1.06438e-06
67534	PE(P-18:0/18:1)	PE(P)	rs174528	11	61543499	61776027	C	T	0.378	0.0780428	0.0230402	0.000709988	0.172857	0.0228577	4.76747e-14	0.0853208	0.0230612	0.000109197
67535	PE(P-18:0/18:1)	PE(P)	rs174529	11	61543961	61776489	C	T	0.374	0.0754601	0.0230372	0.00105938	0.169718	0.0228598	1.34748e-13	0.0827352	0.0230583	0.000168335
67536	PE(P-18:0/18:1)	PE(P)	rs174530	11	61546592	61779120	G	A	0.371	0.0734813	0.0229971	0.00140263	0.163642	0.0228271	8.81347e-13	0.0806726	0.0230182	0.000230774
67537	PE(P-18:0/18:1)	PE(P)	rs108499	11	61547237	61779765	T	C	0.341	0.0701918	0.0233176	0.00261731	0.148328	0.0231673	1.67928e-10	0.0763707	0.0233393	0.000537616
67538	PE(P-18:0/18:1)	PE(P)	rs174532	11	61548874	61781402	A	G	0.302	-0.0765624	0.0236486	0.00122466	-0.139981	0.0235308	2.97426e-09	-0.0790698	0.0236717	0.000421909
67539	PE(P-18:0/18:1)	PE(P)	rs174533	11	61549025	61781553	A	G	0.348	0.075443	0.023105	0.00109862	0.167616	0.0229306	3.15658e-13	0.0836603	0.0231267	0.000150384
67540	PE(P-18:0/18:1)	PE(P)	rs174534	11	61549458	61781986	G	A	0.351	0.0668964	0.0230518	0.00371567	0.150189	0.0228964	6.00438e-11	0.0726277	0.0230736	0.000828304
67541	PE(P-18:0/18:1)	PE(P)	rs174535	11	61551356	61783884	C	T	0.351	0.0745789	0.0230551	0.00122266	0.169118	0.0228778	1.71813e-13	0.0828836	0.0230767	0.000166052
67542	PE(P-18:0/18:1)	PE(P)	rs174536	11	61551927	61784455	C	A	0.349	0.0751015	0.0230854	0.0011463	0.167383	0.0229111	3.2558e-13	0.0833191	0.0231071	0.000157298
67543	PE(P-18:0/18:1)	PE(P)	rs174537	11	61552680	61785208	T	G	0.346	0.0750539	0.0231058	0.00116603	0.166641	0.0229301	4.3056e-13	0.0833816	0.0231275	0.000157592
67544	PE(P-18:0/18:1)	PE(P)	rs102275	11	61557803	61790331	C	T	0.352	0.078109	0.0230077	0.000690094	0.174413	0.0228234	2.58354e-14	0.086412	0.0230294	8.87346e-05
67545	PE(P-18:0/18:1)	PE(P)	rs102274	11	61557826	61790354	C	T	0.346	0.0741322	0.0231067	0.00134069	0.166336	0.0229319	4.76318e-13	0.0823685	0.0231284	0.000186386
67546	PE(P-18:0/18:1)	PE(P)	rs174538	11	61560081	61792609	A	G	0.319	0.0677705	0.0234462	0.00385546	0.149687	0.0232922	1.4412e-10	0.0746207	0.0234686	0.000742412
67547	PE(P-18:0/18:1)	PE(P)	rs4246215	11	61564299	61796827	T	G	0.364	0.0733913	0.0228845	0.0013464	0.165351	0.0227158	3.94286e-13	0.0817672	0.022906	0.000180579
67548	PE(P-18:0/18:1)	PE(P)	rs174541	11	61565908	61798436	C	T	0.364	0.0739798	0.0228817	0.00122935	0.165337	0.0227138	3.94041e-13	0.0823638	0.0229032	0.000163202
67549	PE(P-18:0/18:1)	PE(P)	rs174544	11	61567753	61800281	A	C	0.308	0.0878917	0.0238089	0.000224982	0.172725	0.0236401	3.22749e-13	0.0969115	0.0238313	2.42635e-05
67550	PE(P-18:0/18:1)	PE(P)	rs174545	11	61569306	61801834	G	C	0.346	0.0745806	0.0231104	0.00125539	0.166758	0.0229353	4.19673e-13	0.0828748	0.0231321	0.000171851
67551	PE(P-18:0/18:1)	PE(P)	rs174546	11	61569830	61802358	T	C	0.346	0.0745819	0.0231104	0.00125512	0.16676	0.0229352	4.19359e-13	0.0828603	0.0231321	0.00017226
67552	PE(P-18:0/18:1)	PE(P)	rs174547	11	61570783	61803311	C	T	0.345	0.0745676	0.0231111	0.00125832	0.166767	0.0229359	4.19159e-13	0.0828314	0.0231329	0.000173165
67553	PE(P-18:0/18:1)	PE(P)	rs174548	11	61571348	61803876	G	C	0.314	0.0936273	0.0237386	8.11251e-05	0.182352	0.0235563	1.2068e-14	0.102702	0.0237608	7.88719e-06
67554	PE(P-18:0/18:1)	PE(P)	rs174549	11	61571382	61803910	A	G	0.309	0.0890702	0.023814	0.00018564	0.174304	0.0236434	1.98573e-13	0.0981089	0.0238363	1.96251e-05
67555	PE(P-18:0/18:1)	PE(P)	rs174550	11	61571478	61804006	C	T	0.345	0.0745989	0.023112	0.00125294	0.16676	0.0229369	4.20946e-13	0.0828693	0.0231338	0.000172175
67556	PE(P-18:0/18:1)	PE(P)	rs4564341	11	61573540	61806068	T	C	0.084	0.138111	0.0403214	0.000618769	0.24011	0.0401191	2.31018e-09	0.147546	0.0403633	0.000129841
67557	PE(P-18:0/18:1)	PE(P)	rs174553	11	61575158	61807686	G	A	0.345	0.0744379	0.0231119	0.00128368	0.166595	0.0229367	4.43606e-13	0.0827174	0.0231337	0.000176532
67558	PE(P-18:0/18:1)	PE(P)	rs174554	11	61579463	61811991	G	A	0.345	0.0736217	0.0231031	0.0014448	0.16523	0.0229299	6.73503e-13	0.0818727	0.0231249	0.000201743
67559	PE(P-18:0/18:1)	PE(P)	rs174555	11	61579760	61812288	C	T	0.309	0.0883034	0.0238179	0.00021137	0.173615	0.0236466	2.48324e-13	0.0973826	0.0238402	2.24416e-05
67560	PE(P-18:0/18:1)	PE(P)	rs174556	11	61580635	61813163	T	C	0.308	0.087584	0.0238091	0.000236709	0.171827	0.0236406	4.26974e-13	0.0966234	0.0238315	2.55528e-05
67561	PE(P-18:0/18:1)	PE(P)	rs174559	11	61581656	61814184	A	G	0.282	0.0824337	0.0243021	0.000698347	0.157417	0.0241506	7.88802e-11	0.0900422	0.0243252	0.000108406
67562	PE(P-18:0/18:1)	PE(P)	rs174560	11	61581764	61814292	C	T	0.313	0.0928581	0.0237446	9.31734e-05	0.181628	0.0235615	1.55222e-14	0.101956	0.0237668	9.12691e-06
67563	PE(P-18:0/18:1)	PE(P)	rs174561	11	61582708	61815236	C	T	0.309	0.0882095	0.0238227	0.000215305	0.1736	0.0236512	2.52065e-13	0.0972946	0.023845	2.28796e-05
67564	PE(P-18:0/18:1)	PE(P)	rs174562	11	61585144	61817672	G	A	0.345	0.0742803	0.0231143	0.00131608	0.166505	0.0229388	4.58783e-13	0.0825811	0.0231361	0.000180797
67565	PE(P-18:0/18:1)	PE(P)	rs174564	11	61588305	61820833	G	A	0.349	0.0782198	0.0230927	0.000709801	0.172131	0.022909	6.8982e-14	0.0865266	0.0231143	9.19019e-05
67566	PE(P-18:0/18:1)	PE(P)	rs28456	11	61589481	61822009	G	A	0.313	0.0922213	0.0237572	0.000104907	0.178395	0.0235805	4.65248e-14	0.10129	0.0237794	1.04518e-05
67567	PE(P-18:0/18:1)	PE(P)	rs174565	11	61591636	61824164	G	C	0.138	0.0922965	0.0320529	0.00399577	0.196878	0.0318766	7.0667e-10	0.0997242	0.0320847	0.000947183
67568	PE(P-18:0/18:1)	PE(P)	rs174566	11	61592362	61824890	G	A	0.351	0.0776958	0.0230419	0.000750435	0.17247	0.0228579	5.424e-14	0.0861287	0.0230636	9.52506e-05
67569	PE(P-18:0/18:1)	PE(P)	rs174567	11	61593005	61825533	G	A	0.351	0.0780054	0.023042	0.000714717	0.172726	0.0228581	4.98239e-14	0.0864216	0.0230637	9.05732e-05
67570	PE(P-18:0/18:1)	PE(P)	rs174568	11	61593816	61826344	T	C	0.346	0.0726294	0.0230971	0.0016696	0.163339	0.0229265	1.21068e-12	0.0809403	0.0231188	0.000233963
67571	PE(P-18:0/18:1)	PE(P)	rs99780	11	61596633	61829161	T	C	0.351	0.0769433	0.0230288	0.000838525	0.17208	0.0228458	5.98706e-14	0.0852653	0.0230505	0.00010949
67572	PE(P-18:0/18:1)	PE(P)	rs174570	11	61597212	61829740	T	C	0.138	0.0926199	0.0320015	0.00381313	0.196756	0.0318252	6.79989e-10	0.0999199	0.0320333	0.000912293
67573	PE(P-18:0/18:1)	PE(P)	rs1535	11	61597972	61830500	G	A	0.348	0.073947	0.0230858	0.00136474	0.167268	0.0229112	3.36884e-13	0.0823057	0.0231075	0.000186027
67574	PE(P-18:0/18:1)	PE(P)	rs174574	11	61600342	61832870	C	A	0.646	-0.0741256	0.0230759	0.0013225	-0.17063	0.0228946	1.08612e-13	-0.0825012	0.0230975	0.000179081
67575	PE(P-18:0/18:1)	PE(P)	rs2524296	11	61601378	61833906	T	C	0.088	0.127934	0.0393892	0.00116993	0.226103	0.0391878	8.39521e-09	0.136708	0.0394298	0.000265505
67576	PE(P-18:0/18:1)	PE(P)	rs2845574	11	61601872	61834400	T	C	0.087	0.129558	0.0394132	0.00101879	0.229405	0.0392081	5.18496e-09	0.138475	0.0394539	0.000226431
67577	PE(P-18:0/18:1)	PE(P)	rs2845573	11	61601908	61834436	G	A	0.088	0.127981	0.0393773	0.00116107	0.226209	0.0391759	8.17717e-09	0.13678	0.0394179	0.000262677
67578	PE(P-18:0/18:1)	PE(P)	rs2727270	11	61603237	61835765	T	C	0.125	0.125404	0.0335726	0.000189317	0.226742	0.0333613	1.19592e-11	0.136291	0.0336057	2.54264e-05
67579	PE(P-18:0/18:1)	PE(P)	rs2727271	11	61603358	61835886	T	A	0.125	0.125295	0.03357	0.000191533	0.226627	0.0333589	1.2206e-11	0.136184	0.0336031	2.57408e-05
67580	PE(P-18:0/18:1)	PE(P)	rs174576	11	61603510	61836038	A	C	0.352	0.0744246	0.0230747	0.00126364	0.169132	0.0228952	1.78397e-13	0.0826741	0.0230963	0.000173919
67581	PE(P-18:0/18:1)	PE(P)	rs2524299	11	61604782	61837310	T	A	0.128	0.124007	0.0332483	0.000193459	0.227088	0.0330308	6.95515e-12	0.134774	0.0332808	2.6085e-05
67582	PE(P-18:0/18:1)	PE(P)	rs174577	11	61604814	61837342	A	C	0.353	0.0743167	0.023045	0.00126604	0.170993	0.0228617	8.94803e-14	0.0826139	0.0230666	0.000172594
67583	PE(P-18:0/18:1)	PE(P)	rs2072113	11	61604967	61837495	T	C	0.125	0.122765	0.0335392	0.000254102	0.225373	0.0333289	1.51466e-11	0.133468	0.0335723	3.56607e-05
67584	PE(P-18:0/18:1)	PE(P)	rs2072114	11	61605215	61837743	G	A	0.132	0.105574	0.0326799	0.00124153	0.209228	0.0324754	1.28315e-10	0.11622	0.0327122	0.000192526
67585	PE(P-18:0/18:1)	PE(P)	rs174578	11	61605499	61838027	A	T	0.354	0.0742204	0.0230301	0.00127528	0.170826	0.0228472	9.11484e-14	0.0825531	0.0230518	0.000172816
67586	PE(P-18:0/18:1)	PE(P)	rs174580	11	61606642	61839170	G	A	0.354	0.0746441	0.0230594	0.0012131	0.171922	0.0228761	6.80874e-14	0.0830284	0.023081	0.000162522
67587	PE(P-18:0/18:1)	PE(P)	rs174581	11	61606683	61839211	A	G	0.354	0.0756576	0.0230678	0.00104369	0.172693	0.0228839	5.37973e-14	0.0840476	0.0230894	0.000137799
67588	PE(P-18:0/18:1)	PE(P)	rs2727265	11	61609004	61841532	A	C	0.086	0.132662	0.0396959	0.000837287	0.22538	0.0394907	1.21121e-08	0.141407	0.0397367	0.000188341
67589	PE(P-18:0/18:1)	PE(P)	rs174583	11	61609750	61842278	T	C	0.354	0.0720071	0.0231652	0.00188794	0.167902	0.0229872	3.28789e-13	0.0802642	0.0231867	0.000270934
67590	PE(P-18:0/18:1)	PE(P)	rs174584	11	61610750	61843278	A	G	0.356	0.072406	0.023151	0.00177002	0.169832	0.0229697	1.69748e-13	0.0806784	0.0231724	0.000251539
67591	PE(P-18:0/18:1)	PE(P)	rs2526680	11	61611216	61843744	T	C	0.086	0.135191	0.0396852	0.000662292	0.227437	0.0394783	8.8321e-09	0.143959	0.0397262	0.000146775
67592	PE(P-18:0/18:1)	PE(P)	rs2845572	11	61614595	61847123	A	G	0.094	0.130969	0.0382437	0.000619034	0.21104	0.0380534	3.07105e-08	0.139069	0.0382821	0.000141778
67593	PE(P-18:0/18:1)	PE(P)	rs2851682	11	61616012	61848540	G	A	0.096	0.128248	0.0379759	0.000736177	0.210541	0.0377835	2.64491e-08	0.136122	0.0380141	0.000173058
67594	PE(P-18:0/18:1)	PE(P)	rs174592	11	61618608	61851136	G	A	0.375	0.08058	0.0230667	0.000480428	0.172157	0.022884	6.47053e-14	0.0879778	0.0230878	7.02507e-05
67595	PE(P-18:0/18:1)	PE(P)	rs174594	11	61619829	61852357	A	C	0.623	-0.0778348	0.0230966	0.000756364	-0.170162	0.0229152	1.33706e-13	-0.0851223	0.0231177	0.000117012
67596	PE(P-18:0/18:1)	PE(P)	rs174598	11	61621194	61853722	A	G	0.33	0.0656865	0.0236207	0.00543281	0.142358	0.0234678	1.42003e-09	0.071075	0.0236426	0.0013299
67597	PE(P-18:0/18:1)	PE(P)	rs174599	11	61621556	61854084	C	G	0.376	0.0745168	0.0231285	0.00128002	0.165776	0.0229511	5.97533e-13	0.0819873	0.0231495	0.000200841
67598	PE(P-18:0/18:1)	PE(P)	rs174600	11	61622227	61854755	C	T	0.33	0.064019	0.0236264	0.00674807	0.139777	0.0234779	2.82612e-09	0.0696475	0.0236483	0.00162233
67599	PE(P-18:0/18:1)	PE(P)	rs174601	11	61623140	61855668	T	C	0.374	0.0747419	0.0231846	0.00127215	0.164609	0.0230053	9.80464e-13	0.0820923	0.0232055	0.000203913
67600	PE(P-18:0/18:1)	PE(P)	rs97384	11	61624181	61856709	C	T	0.623	-0.0659295	0.0232933	0.00466628	-0.157997	0.0231244	9.4969e-12	-0.0737275	0.0233147	0.00078793
67601	PE(P-18:0/18:1)	PE(P)	rs174604	11	61626270	61858798	G	C	0.365	0.0544179	0.0231071	0.0185295	0.131999	0.0229677	9.64562e-09	0.060171	0.0231285	0.00465483
67602	PE(P-18:0/18:1)	PE(P)	rs174448	11	61639573	61872101	A	G	0.637	-0.0615732	0.0228482	0.00705093	-0.130895	0.0227089	8.71775e-09	-0.0671643	0.0228699	0.00166654
67603	PE(P-18:0/18:1)	PE(P)	rs174449	11	61640379	61872907	A	G	0.641	-0.062589	0.0227782	0.00600936	-0.131454	0.0226431	6.82127e-09	-0.0680984	0.0228001	0.00141737
67604	PE(P-18:0/18:1)	PE(P)	rs174455	11	61656117	61888645	A	G	0.64	-0.0565215	0.0228873	0.0135478	-0.13046	0.022763	1.05929e-08	-0.0611606	0.022909	0.00380939
67605	PE(P-18:0/18:1)	PE(P)	rs41290120	19	45382675	44879418	A	G	0.054	0.117454	0.049533	0.0178028	0.282135	0.0491985	1.0424e-08	-0.0305995	0.0495823	0.268585
67606	PE(P-18:0/18:1)	PE(P)	rs7412	19	45412079	44908822	T	C	0.09	0.126954	0.0403412	0.00165547	0.302959	0.0399786	4.2127e-14	-0.0341859	0.0403791	0.198625
67607	PE(P-18:0/18:1)	PE(P)	rs72654473	19	45414399	44911142	A	C	0.115	0.120693	0.0361829	0.000855102	0.244934	0.0358923	9.97275e-12	0.0134489	0.0362153	0.355194
67608	PE(P-18:0/18:1)	PE(P)	rs445925	19	45415640	44912383	A	G	0.116	0.120814	0.036239	0.00086079	0.244134	0.0359496	1.25422e-11	0.0145282	0.0362712	0.344388
67609	PE(P-18:0/18:1)	PE(P)	rs390082	19	45416831	44913574	G	T	0.116	0.121252	0.0363627	0.000858677	0.244589	0.0360741	1.3514e-11	0.0148593	0.0363949	0.341544
67610	PE(P-18:0/18:1)	PE(P)	rs141622900	19	45426792	44923535	A	G	0.061	0.105763	0.0508393	0.0375297	0.278324	0.0505074	3.79631e-08	-0.0545175	0.0508865	0.142034
67611	PE(P-18:0/18:2)	PE(P)	rs198421	11	61518237	61750765	A	G	0.216	-0.0836378	0.0270405	0.00200141	-0.15036	0.0268872	2.37449e-08	-0.0843562	0.0270585	0.000917581
67612	PE(P-18:0/18:2)	PE(P)	rs198459	11	61525020	61757548	A	G	0.217	-0.0847502	0.0270335	0.00173574	-0.149817	0.026886	2.65511e-08	-0.0858963	0.0270515	0.000753511
67613	PE(P-18:0/18:2)	PE(P)	rs149804	11	61538606	61771134	G	A	0.391	-0.0892804	0.0228574	9.56803e-05	-0.136028	0.0227455	2.39146e-09	-0.0913801	0.022873	3.28507e-05
67614	PE(P-18:0/18:2)	PE(P)	rs149803	11	61539020	61771548	G	C	0.255	-0.117724	0.0255449	4.18785e-06	-0.175414	0.0253961	5.65477e-12	-0.121133	0.0255625	1.10866e-06
67615	PE(P-18:0/18:2)	PE(P)	rs174528	11	61543499	61776027	C	T	0.378	0.188025	0.0228527	2.49289e-16	0.285318	0.022539	4.51005e-36	0.196538	0.022868	5.69557e-18
67616	PE(P-18:0/18:2)	PE(P)	rs174529	11	61543961	61776489	C	T	0.374	0.187012	0.02285	3.56307e-16	0.284212	0.0225361	8.23818e-36	0.195564	0.0228654	8.12753e-18
67617	PE(P-18:0/18:2)	PE(P)	rs174530	11	61546592	61779120	G	A	0.371	0.186312	0.0228104	4.06449e-16	0.280543	0.0225031	4.82827e-35	0.194784	0.0228258	9.58498e-18
67618	PE(P-18:0/18:2)	PE(P)	rs108499	11	61547237	61779765	T	C	0.341	0.172435	0.023153	1.13336e-13	0.25581	0.0228922	1.38097e-28	0.179846	0.0231688	5.12484e-15
67619	PE(P-18:0/18:2)	PE(P)	rs174532	11	61548874	61781402	A	G	0.302	-0.126729	0.0235763	8.13175e-08	-0.184839	0.0234328	3.89618e-15	-0.130333	0.023593	1.74838e-08
67620	PE(P-18:0/18:2)	PE(P)	rs174533	11	61549025	61781553	A	G	0.348	0.199698	0.0228893	3.78665e-18	0.297753	0.0225552	5.49807e-39	0.209373	0.0229051	4.58978e-20
67621	PE(P-18:0/18:2)	PE(P)	rs174534	11	61549458	61781986	G	A	0.351	0.167682	0.0228958	2.83527e-13	0.255521	0.0226241	3.73374e-29	0.174826	0.0229116	1.4194e-14
67622	PE(P-18:0/18:2)	PE(P)	rs174535	11	61551356	61783884	C	T	0.351	0.19805	0.022843	6.07175e-18	0.297339	0.0225076	4.85191e-39	0.207807	0.0228587	7.21291e-20
67623	PE(P-18:0/18:2)	PE(P)	rs174536	11	61551927	61784455	C	A	0.349	0.198773	0.0228714	5.07949e-18	0.296569	0.022539	9.58091e-39	0.208493	0.0228872	6.09429e-20
67624	PE(P-18:0/18:2)	PE(P)	rs174537	11	61552680	61785208	T	G	0.346	0.198892	0.0228894	5.13717e-18	0.296248	0.0225555	1.29408e-38	0.208703	0.0229052	5.98429e-20
67625	PE(P-18:0/18:2)	PE(P)	rs102275	11	61557803	61790331	C	T	0.352	0.200358	0.0227917	2.10431e-18	0.301503	0.022449	2.71588e-40	0.210086	0.0228074	2.41632e-20
67626	PE(P-18:0/18:2)	PE(P)	rs102274	11	61557826	61790354	C	T	0.346	0.198392	0.0228918	6.2433e-18	0.296746	0.0225559	9.7866e-39	0.208126	0.0229076	7.58012e-20
67627	PE(P-18:0/18:2)	PE(P)	rs174538	11	61560081	61792609	A	G	0.319	0.18273	0.0232575	4.96779e-15	0.271186	0.0229701	1.21487e-31	0.191137	0.0232737	1.40134e-16
67628	PE(P-18:0/18:2)	PE(P)	rs412334	11	61560261	61792789	T	C	0.157	-0.109477	0.0298496	0.000247365	-0.166176	0.0297238	2.38048e-08	-0.112818	0.0298698	8.03979e-05
67629	PE(P-18:0/18:2)	PE(P)	rs4246215	11	61564299	61796827	T	G	0.364	0.190951	0.022683	5.23284e-17	0.287687	0.0223605	3.90441e-37	0.200653	0.0226987	6.76591e-19
67630	PE(P-18:0/18:2)	PE(P)	rs174541	11	61565908	61798436	C	T	0.364	0.192208	0.0226785	3.23224e-17	0.288447	0.0223566	2.47586e-37	0.201938	0.0226941	4.04062e-19
67631	PE(P-18:0/18:2)	PE(P)	rs174544	11	61567753	61800281	A	C	0.308	0.2092	0.0235856	1.07581e-18	0.297944	0.0232828	8.70175e-37	0.219364	0.0236019	1.12682e-20
67632	PE(P-18:0/18:2)	PE(P)	rs174545	11	61569306	61801834	G	C	0.346	0.199099	0.0228942	4.82142e-18	0.297355	0.0225578	7.05019e-39	0.208898	0.0229101	5.63702e-20
67633	PE(P-18:0/18:2)	PE(P)	rs174546	11	61569830	61802358	T	C	0.346	0.199099	0.0228942	4.82151e-18	0.297355	0.0225577	7.04804e-39	0.208884	0.02291	5.66751e-20
67634	PE(P-18:0/18:2)	PE(P)	rs174547	11	61570783	61803311	C	T	0.345	0.199089	0.0228949	4.85152e-18	0.297364	0.0225584	7.05164e-39	0.208855	0.0229108	5.7486e-20
67635	PE(P-18:0/18:2)	PE(P)	rs174548	11	61571348	61803876	G	C	0.314	0.21249	0.0235123	2.41344e-19	0.303914	0.0231994	1.8853e-38	0.222674	0.0235284	2.32476e-21
67636	PE(P-18:0/18:2)	PE(P)	rs174549	11	61571382	61803910	A	G	0.309	0.210351	0.0235895	7.06953e-19	0.299572	0.023284	3.67516e-37	0.220549	0.0236057	7.18441e-21
67637	PE(P-18:0/18:2)	PE(P)	rs174550	11	61571478	61804006	C	T	0.345	0.19912	0.0228958	4.80809e-18	0.297364	0.0225593	7.10108e-39	0.208893	0.0229116	5.67999e-20
67638	PE(P-18:0/18:2)	PE(P)	rs4564341	11	61573540	61806068	T	C	0.084	0.336247	0.0400246	5.7914e-17	0.447045	0.0396577	4.24257e-29	0.347609	0.0400551	2.76842e-18
67639	PE(P-18:0/18:2)	PE(P)	rs174553	11	61575158	61807686	G	A	0.345	0.198949	0.0228957	5.13051e-18	0.297178	0.0225593	7.89029e-39	0.208736	0.0229115	6.04232e-20
67640	PE(P-18:0/18:2)	PE(P)	rs174554	11	61579463	61811991	G	A	0.345	0.198529	0.0228872	5.84866e-18	0.296223	0.0225532	1.29052e-38	0.208278	0.022903	7.02199e-20
67641	PE(P-18:0/18:2)	PE(P)	rs174555	11	61579760	61812288	C	T	0.309	0.209251	0.0235939	1.08532e-18	0.298482	0.0232884	6.80983e-37	0.219486	0.0236101	1.10708e-20
67642	PE(P-18:0/18:2)	PE(P)	rs174556	11	61580635	61813163	T	C	0.308	0.20923	0.0235846	1.06084e-18	0.297428	0.0232828	1.14641e-36	0.219416	0.0236008	1.10019e-20
67643	PE(P-18:0/18:2)	PE(P)	rs174559	11	61581656	61814184	A	G	0.282	0.193907	0.024105	1.13021e-15	0.273299	0.0238458	5.9471e-30	0.202767	0.0241218	2.81507e-17
67644	PE(P-18:0/18:2)	PE(P)	rs174560	11	61581764	61814292	C	T	0.313	0.211431	0.0235185	3.69494e-19	0.302829	0.0232056	3.57558e-38	0.22165	0.0235346	3.57601e-21
67645	PE(P-18:0/18:2)	PE(P)	rs174561	11	61582708	61815236	C	T	0.309	0.209213	0.0235985	1.11804e-18	0.298508	0.0232929	6.92148e-37	0.219451	0.0236147	1.14139e-20
67646	PE(P-18:0/18:2)	PE(P)	rs174562	11	61585144	61817672	G	A	0.345	0.198719	0.0228981	5.64147e-18	0.296971	0.0225616	9.03378e-39	0.20852	0.0229139	6.63728e-20
67647	PE(P-18:0/18:2)	PE(P)	rs174564	11	61588305	61820833	G	A	0.349	0.201842	0.0228719	1.5731e-18	0.301242	0.022529	6.12418e-40	0.211639	0.0228877	1.74392e-20
67648	PE(P-18:0/18:2)	PE(P)	rs28456	11	61589481	61822009	G	A	0.313	0.212496	0.0235296	2.55304e-19	0.301955	0.0232239	6.45967e-38	0.222698	0.0235458	2.45881e-21
67649	PE(P-18:0/18:2)	PE(P)	rs174565	11	61591636	61824164	G	C	0.138	0.257678	0.0318229	7.05716e-16	0.370801	0.0314752	1.3832e-31	0.266968	0.031846	3.41063e-17
67650	PE(P-18:0/18:2)	PE(P)	rs174566	11	61592362	61824890	G	A	0.351	0.199693	0.0228256	3.05973e-18	0.29908	0.0224882	1.50227e-39	0.209567	0.0228414	3.36866e-20
67651	PE(P-18:0/18:2)	PE(P)	rs174567	11	61593005	61825533	G	A	0.351	0.200415	0.0228248	2.31371e-18	0.299813	0.022487	9.75956e-40	0.210276	0.0228406	2.53046e-20
67652	PE(P-18:0/18:2)	PE(P)	rs174568	11	61593816	61826344	T	C	0.346	0.197111	0.022883	9.83654e-18	0.293611	0.0225564	5.61512e-38	0.206883	0.0228989	1.19755e-19
67653	PE(P-18:0/18:2)	PE(P)	rs174569	11	61594164	61826692	C	T	0.015	0.38876	0.0920856	2.47504e-05	0.51933	0.0917852	1.61064e-08	0.404282	0.0921374	5.85608e-06
67654	PE(P-18:0/18:2)	PE(P)	rs99780	11	61596633	61829161	T	C	0.351	0.198529	0.0228151	4.5994e-18	0.298046	0.0224798	2.52786e-39	0.208294	0.0228308	5.38034e-20
67655	PE(P-18:0/18:2)	PE(P)	rs174570	11	61597212	61829740	T	C	0.138	0.257042	0.0317723	7.47582e-16	0.369645	0.031426	1.70924e-31	0.266203	0.0317954	3.72958e-17
67656	PE(P-18:0/18:2)	PE(P)	rs1535	11	61597972	61830500	G	A	0.348	0.197791	0.0228731	7.37183e-18	0.296151	0.0225402	1.20873e-38	0.207627	0.0228889	8.6296e-20
67657	PE(P-18:0/18:2)	PE(P)	rs174572	11	61598288	61830816	T	C	0.26	0.104957	0.0251321	3.06402e-05	0.177337	0.0249529	1.44598e-12	0.112319	0.0251487	4.07875e-06
67658	PE(P-18:0/18:2)	PE(P)	rs174573	11	61600327	61832855	A	G	0.26	0.102714	0.0251359	4.52517e-05	0.175014	0.0249583	2.83498e-12	0.110038	0.0251525	6.21446e-06
67659	PE(P-18:0/18:2)	PE(P)	rs174574	11	61600342	61832870	C	A	0.646	-0.196343	0.0228669	1.23374e-17	-0.296621	0.0225346	8.31859e-39	-0.206133	0.0228826	1.51658e-19
67660	PE(P-18:0/18:2)	PE(P)	rs2524296	11	61601378	61833906	T	C	0.088	0.31365	0.0391145	1.33587e-15	0.419639	0.0387619	5.39369e-27	0.324528	0.0391441	7.36546e-17
67661	PE(P-18:0/18:2)	PE(P)	rs2845574	11	61601872	61834400	T	C	0.087	0.31483	0.0391374	1.08837e-15	0.422295	0.0387801	2.74172e-27	0.325727	0.0391669	5.94793e-17
67662	PE(P-18:0/18:2)	PE(P)	rs2845573	11	61601908	61834436	G	A	0.088	0.313531	0.039103	1.34316e-15	0.419579	0.0387503	5.29802e-27	0.324414	0.0391325	7.39189e-17
67663	PE(P-18:0/18:2)	PE(P)	rs174575	11	61602003	61834531	G	C	0.264	0.107441	0.0250323	1.83609e-05	0.179909	0.0248526	5.55844e-13	0.11467	0.0250488	2.41241e-06
67664	PE(P-18:0/18:2)	PE(P)	rs2727270	11	61603237	61835765	T	C	0.125	0.281828	0.0333134	3.50677e-17	0.386317	0.0329586	2.76508e-31	0.293817	0.0333375	8.53224e-19
67665	PE(P-18:0/18:2)	PE(P)	rs2727271	11	61603358	61835886	T	A	0.125	0.281673	0.033311	3.62877e-17	0.386156	0.0329564	2.89896e-31	0.293662	0.0333351	8.83872e-19
67666	PE(P-18:0/18:2)	PE(P)	rs174576	11	61603510	61836038	A	C	0.352	0.196186	0.0228651	1.31329e-17	0.295323	0.0225326	1.79755e-38	0.205908	0.0228808	1.64645e-19
67667	PE(P-18:0/18:2)	PE(P)	rs2524299	11	61604782	61837310	T	A	0.128	0.273854	0.0330005	1.35428e-16	0.37882	0.0326496	1.06511e-30	0.285642	0.0330241	3.54921e-18
67668	PE(P-18:0/18:2)	PE(P)	rs174577	11	61604814	61837342	A	C	0.353	0.195301	0.0228366	1.66692e-17	0.295785	0.0225012	1.08773e-38	0.205048	0.0228523	2.08366e-19
67669	PE(P-18:0/18:2)	PE(P)	rs2072113	11	61604967	61837495	T	C	0.125	0.276195	0.033289	1.3716e-16	0.381532	0.0329364	1.32672e-30	0.288018	0.033313	3.66354e-18
67670	PE(P-18:0/18:2)	PE(P)	rs2072114	11	61605215	61837743	G	A	0.132	0.25174	0.0324523	1.0491e-14	0.358737	0.0321044	1.30072e-28	0.263526	0.0324757	3.11868e-16
67671	PE(P-18:0/18:2)	PE(P)	rs174578	11	61605499	61838027	A	T	0.354	0.195096	0.022822	1.71666e-17	0.295491	0.0224871	1.15443e-38	0.204872	0.0228378	2.12156e-19
67672	PE(P-18:0/18:2)	PE(P)	rs174579	11	61605613	61838141	T	C	0.217	0.0904887	0.0264391	0.000630146	0.150867	0.0262901	1.03299e-08	0.0956834	0.0264568	0.000150896
67673	PE(P-18:0/18:2)	PE(P)	rs174580	11	61606642	61839170	G	A	0.354	0.195995	0.0228506	1.34167e-17	0.297025	0.0225144	5.87283e-39	0.205806	0.0228663	1.62762e-19
67674	PE(P-18:0/18:2)	PE(P)	rs174581	11	61606683	61839211	A	G	0.354	0.197089	0.0228576	9.10532e-18	0.297901	0.0225208	3.75263e-39	0.206906	0.0228733	1.08382e-19
67675	PE(P-18:0/18:2)	PE(P)	rs139957766	11	61607047	61839575	A	G	0.032	0.347361	0.0651359	1.00689e-07	0.435069	0.0648723	2.23429e-11	0.358605	0.0651859	1.99017e-08
67676	PE(P-18:0/18:2)	PE(P)	rs174582	11	61607168	61839696	G	A	0.218	0.0903396	0.0265186	0.000668059	0.151582	0.0263672	9.73848e-09	0.0955802	0.0265361	0.000159664
67677	PE(P-18:0/18:2)	PE(P)	rs2727265	11	61609004	61841532	A	C	0.086	0.316366	0.0394147	1.25193e-15	0.416333	0.0390739	3.2867e-26	0.327199	0.0394443	7.08914e-17
67678	PE(P-18:0/18:2)	PE(P)	rs174583	11	61609750	61842278	T	C	0.354	0.193926	0.0229572	4.07442e-17	0.294465	0.0226243	5.69867e-38	0.203663	0.0229728	5.40203e-19
67679	PE(P-18:0/18:2)	PE(P)	rs174584	11	61610750	61843278	A	G	0.356	0.193622	0.0229434	4.37827e-17	0.295021	0.022609	3.7367e-38	0.203337	0.022959	5.8412e-19
67680	PE(P-18:0/18:2)	PE(P)	rs2526680	11	61611216	61843744	T	C	0.086	0.319623	0.0393995	6.26082e-16	0.418592	0.0390595	1.71663e-26	0.330451	0.0394293	3.47504e-17
67681	PE(P-18:0/18:2)	PE(P)	rs174585	11	61611694	61844222	A	G	0.219	0.0892799	0.0266816	0.000832532	0.15109	0.0265304	1.33482e-08	-	-	-
67682	PE(P-18:0/18:2)	PE(P)	rs174587	11	61612830	61845358	T	C	0.209	0.0898895	0.0271726	0.000953187	0.155704	0.0270177	8.96852e-09	0.0950608	0.0271903	0.000238315
67683	PE(P-18:0/18:2)	PE(P)	rs93923	11	61613745	61846273	T	C	0.211	0.0925839	0.0271619	0.000664084	0.158251	0.0270067	5.06646e-09	0.0976175	0.0271795	0.000166098
67684	PE(P-18:0/18:2)	PE(P)	rs2845572	11	61614595	61847123	A	G	0.094	0.296202	0.0379937	7.76445e-15	0.383508	0.0376978	4.62498e-24	0.306218	0.0380216	5.0977e-16
67685	PE(P-18:0/18:2)	PE(P)	rs174589	11	61615803	61848331	G	C	0.209	0.0894605	0.0272671	0.00105006	0.156261	0.0271107	8.93996e-09	0.0945983	0.0272847	0.000265538
67686	PE(P-18:0/18:2)	PE(P)	rs2851682	11	61616012	61848540	G	A	0.096	0.290475	0.0377356	1.67027e-14	0.379892	0.0374377	5.99398e-24	0.300341	0.0377633	1.14078e-15
67687	PE(P-18:0/18:2)	PE(P)	rs174590	11	61616977	61849505	C	G	0.211	0.0915291	0.0272197	0.000784161	0.159949	0.0270603	3.7247e-09	0.096531	0.0272373	0.000199003
67688	PE(P-18:0/18:2)	PE(P)	rs174591	11	61617676	61850204	A	T	0.258	0.101414	0.0256336	7.86766e-05	0.182563	0.0254433	8.93984e-13	0.108245	0.02565	1.24524e-05
67689	PE(P-18:0/18:2)	PE(P)	rs2727263	11	61618012	61850540	T	C	0.085	0.288195	0.0403957	1.12848e-12	0.386506	0.0400784	8.27365e-22	0.297485	0.0404248	1.09604e-13
67690	PE(P-18:0/18:2)	PE(P)	rs174592	11	61618608	61851136	G	A	0.375	0.198889	0.0228489	4.60869e-18	0.294381	0.0225209	2.97127e-38	0.207827	0.0228642	7.30139e-20
67691	PE(P-18:0/18:2)	PE(P)	rs174593	11	61618831	61851359	C	T	0.274	0.107838	0.0251773	1.92499e-05	0.179244	0.0249918	9.34914e-13	0.114293	0.0251934	2.93285e-06
67692	PE(P-18:0/18:2)	PE(P)	rs174594	11	61619829	61852357	A	C	0.623	-0.197319	0.0228798	9.16219e-18	-0.293819	0.0225526	4.94145e-38	-0.206163	0.0228952	1.56671e-19
67693	PE(P-18:0/18:2)	PE(P)	rs174595	11	61619893	61852421	T	C	0.226	0.0989178	0.0265618	0.000200686	0.154823	0.0264101	5.0467e-09	0.103044	0.0265792	5.36612e-05
67694	PE(P-18:0/18:2)	PE(P)	rs174597	11	61621040	61853568	C	G	0.235	0.100662	0.0262269	0.000126668	0.153387	0.0260848	4.4691e-09	0.105134	0.0262441	3.1377e-05
67695	PE(P-18:0/18:2)	PE(P)	rs174598	11	61621194	61853722	A	G	0.33	0.178491	0.0234359	3.19282e-14	0.261009	0.023168	5.14736e-29	0.185648	0.0234518	1.5315e-15
67696	PE(P-18:0/18:2)	PE(P)	rs174599	11	61621556	61854084	C	G	0.376	0.195359	0.0229117	2.12523e-17	0.291386	0.0225842	2.51105e-37	0.204326	0.022927	3.5764e-19
67697	PE(P-18:0/18:2)	PE(P)	rs174600	11	61622227	61854755	C	T	0.33	0.176677	0.0234444	5.88066e-14	0.258622	0.0231806	1.71113e-28	0.183998	0.0234603	2.72941e-15
67698	PE(P-18:0/18:2)	PE(P)	rs174601	11	61623140	61855668	T	C	0.374	0.196554	0.0229618	1.61476e-17	0.291236	0.0226335	3.99366e-37	0.205345	0.022977	2.86536e-19
67699	PE(P-18:0/18:2)	PE(P)	rs2526678	11	61623793	61856321	A	G	0.091	0.285463	0.0394908	5.63092e-13	0.386889	0.0391608	8.52133e-23	0.294976	0.0395188	5.00428e-14
67700	PE(P-18:0/18:2)	PE(P)	rs97384	11	61624181	61856709	C	T	0.623	-0.192043	0.0230763	1.19556e-16	-0.288039	0.0227584	5.15261e-36	-0.201203	0.0230918	2.04638e-18
67701	PE(P-18:0/18:2)	PE(P)	rs174602	11	61624414	61856942	C	T	0.198	0.136458	0.0291046	2.84928e-06	0.184581	0.0289653	2.09259e-10	0.143857	0.0291235	4.05731e-07
67702	PE(P-18:0/18:2)	PE(P)	rs174603	11	61626206	61858734	A	G	0.312	0.136226	0.0237689	1.06298e-08	0.201794	0.0235858	1.60303e-17	0.142317	0.0237849	1.17687e-09
67703	PE(P-18:0/18:2)	PE(P)	rs174604	11	61626270	61858798	G	C	0.365	0.145084	0.0229768	2.9668e-10	0.225108	0.0227464	7.67779e-23	0.152239	0.0229924	1.98987e-11
67704	PE(P-18:0/18:2)	PE(P)	rs174605	11	61626921	61859449	T	G	0.291	0.126238	0.0240672	1.62346e-07	0.180796	0.023915	4.83434e-14	0.1311	0.0240836	2.75079e-08
67705	PE(P-18:0/18:2)	PE(P)	rs174606	11	61626973	61859501	T	G	0.46	0.11116	0.022265	6.29056e-07	0.188075	0.0220695	2.25921e-17	0.116572	0.0222799	8.7591e-08
67706	PE(P-18:0/18:2)	PE(P)	rs174607	11	61627321	61859849	C	G	0.267	0.127683	0.0248835	2.98409e-07	0.186849	0.0247253	4.92119e-14	0.132518	0.0249002	5.38282e-08
67707	PE(P-18:0/18:2)	PE(P)	rs174608	11	61627484	61860012	G	A	0.293	0.126909	0.0239148	1.16357e-07	0.181331	0.0237627	2.81898e-14	0.131961	0.0239312	1.85005e-08
67708	PE(P-18:0/18:2)	PE(P)	rs174609	11	61627811	61860339	C	T	0.461	0.109889	0.0222084	7.89299e-07	0.188556	0.0220115	1.54921e-17	0.115337	0.0222233	1.09846e-07
67709	PE(P-18:0/18:2)	PE(P)	rs174610	11	61627833	61860361	G	A	0.461	0.110422	0.0222034	6.93953e-07	0.189349	0.022006	1.11694e-17	0.115964	0.0222183	9.38481e-08
67710	PE(P-18:0/18:2)	PE(P)	rs174611	11	61627881	61860409	C	T	0.293	0.12609	0.0238692	1.32737e-07	0.180171	0.0237183	3.6724e-14	0.131135	0.0238856	2.11879e-08
67711	PE(P-18:0/18:2)	PE(P)	rs174612	11	61628266	61860794	G	C	0.461	0.109999	0.0222045	7.66261e-07	0.188621	0.0220074	1.48981e-17	0.115556	0.0222194	1.03698e-07
67712	PE(P-18:0/18:2)	PE(P)	rs174613	11	61628492	61861020	A	G	0.461	0.110819	0.0222131	6.40312e-07	0.18912	0.0220158	1.26146e-17	0.116281	0.022228	8.80094e-08
67713	PE(P-18:0/18:2)	PE(P)	rs174614	11	61628915	61861443	C	T	0.461	0.110809	0.0222254	6.51155e-07	0.189399	0.0220272	1.17719e-17	0.116207	0.0222403	9.09845e-08
67714	PE(P-18:0/18:2)	PE(P)	rs174615	11	61628964	61861492	A	T	0.461	0.110484	0.0222238	7.00648e-07	0.189279	0.0220255	1.22621e-17	0.115907	0.0222387	9.76194e-08
67715	PE(P-18:0/18:2)	PE(P)	rs174616	11	61629122	61861650	A	G	0.461	0.110711	0.0222267	6.67014e-07	0.189341	0.0220286	1.20851e-17	0.116145	0.0222416	9.25146e-08
67716	PE(P-18:0/18:2)	PE(P)	rs174617	11	61629166	61861694	G	A	0.461	0.110017	0.0222244	7.80816e-07	0.189042	0.0220256	1.34742e-17	0.115446	0.0222393	1.09157e-07
67717	PE(P-18:0/18:2)	PE(P)	rs174618	11	61629322	61861850	C	T	0.441	0.102269	0.0222682	4.50957e-06	0.168296	0.0221073	3.32173e-14	0.106583	0.0222832	8.90703e-07
67718	PE(P-18:0/18:2)	PE(P)	rs113003506	11	61629377	61861905	T	C	0.121	0.164043	0.0342668	1.75471e-06	0.224303	0.0340952	5.23908e-11	0.168681	0.0342901	4.49976e-07
67719	PE(P-18:0/18:2)	PE(P)	rs174619	11	61629666	61862194	G	A	0.543	-0.106282	0.0222837	1.94734e-06	-0.186374	0.0220881	4.6341e-17	-0.111899	0.0222986	2.70862e-07
67720	PE(P-18:0/18:2)	PE(P)	rs174620	11	61629747	61862275	G	A	0.44	0.103045	0.022268	3.81667e-06	0.16868	0.0221077	2.91523e-14	0.107353	0.022283	7.49997e-07
67721	PE(P-18:0/18:2)	PE(P)	rs11539526	11	61633770	61866298	T	C	0.119	0.172048	0.0345548	6.69201e-07	0.230998	0.0343807	2.04718e-11	0.17672	0.0345783	1.67122e-07
67722	PE(P-18:0/18:2)	PE(P)	rs77167250	11	61633947	61866475	T	C	0.118	0.173696	0.0345994	5.40671e-07	0.233489	0.0344239	1.32273e-11	0.178246	0.034623	1.37116e-07
67723	PE(P-18:0/18:2)	PE(P)	rs113268188	11	61634829	61867357	G	T	0.118	0.173402	0.0346053	5.67719e-07	0.232984	0.03443	1.47503e-11	0.178026	0.0346289	1.42478e-07
67724	PE(P-18:0/18:2)	PE(P)	rs17764324	11	61635088	61867616	T	G	0.117	0.171658	0.0346967	7.85017e-07	0.229641	0.0345286	3.24225e-11	0.176248	0.0347203	2.00294e-07
67725	PE(P-18:0/18:2)	PE(P)	rs17831757	11	61635200	61867728	C	T	0.117	0.171922	0.0346933	7.53388e-07	0.229858	0.0345253	3.09449e-11	0.17651	0.0347169	1.92024e-07
67726	PE(P-18:0/18:2)	PE(P)	rs174623	11	61635294	61867822	A	G	0.543	-0.113792	0.0221688	3.02377e-07	-0.19163	0.0219682	4.0241e-18	-0.119289	0.0221838	3.97202e-08
67727	PE(P-18:0/18:2)	PE(P)	rs6591662	11	61635814	61868342	G	A	0.883	-0.171396	0.0347649	8.57452e-07	-0.228468	0.0345978	4.44945e-11	-0.175946	0.0347884	2.20741e-07
67728	PE(P-18:0/18:2)	PE(P)	rs6591663	11	61635992	61868520	A	G	0.883	-0.171107	0.0347594	8.9087e-07	-0.228059	0.0345925	4.78165e-11	-0.175657	0.0347829	2.29559e-07
67729	PE(P-18:0/18:2)	PE(P)	rs174625	11	61636013	61868541	T	A	0.575	-0.10669	0.0224084	1.9893e-06	-0.16813	0.0222542	5.16547e-14	-0.110997	0.0224235	3.84637e-07
67730	PE(P-18:0/18:2)	PE(P)	rs7395424	11	61636017	61868545	T	A	0.883	-0.169446	0.0347959	1.16506e-06	-0.227082	0.0346286	6.04369e-11	-0.174059	0.0348195	2.99261e-07
67731	PE(P-18:0/18:2)	PE(P)	rs11230815	11	61636126	61868654	C	G	0.883	-0.17138	0.0347563	8.54298e-07	-0.228325	0.0345895	4.52649e-11	-0.175936	0.0347799	2.1966e-07
67732	PE(P-18:0/18:2)	PE(P)	rs11230816	11	61636253	61868781	C	G	0.883	-0.171695	0.0347759	8.27625e-07	-0.228062	0.0346094	4.8844e-11	-0.176223	0.0347995	2.13563e-07
67733	PE(P-18:0/18:2)	PE(P)	rs11230817	11	61636255	61868783	T	C	0.883	-0.171347	0.0347542	8.57271e-07	-0.228292	0.0345874	4.54352e-11	-0.175805	0.0347778	2.23649e-07
67734	PE(P-18:0/18:2)	PE(P)	rs174626	11	61637057	61869585	A	G	0.544	-0.114567	0.0221364	2.41216e-07	-0.190564	0.0219425	5.56881e-18	-0.120237	0.0221515	3.00039e-08
67735	PE(P-18:0/18:2)	PE(P)	rs7394459	11	61637349	61869877	T	C	0.88	-0.171251	0.0345179	7.29378e-07	-0.225996	0.0343532	5.24384e-11	-0.175735	0.0345411	1.88608e-07
67736	PE(P-18:0/18:2)	PE(P)	rs7104849	11	61638044	61870572	A	G	0.88	-0.169293	0.0344622	9.34819e-07	-0.22434	0.0342992	6.74501e-11	-0.173506	0.0344854	2.53083e-07
67737	PE(P-18:0/18:2)	PE(P)	rs10897181	11	61638234	61870762	C	G	0.88	-0.16958	0.0344952	9.18295e-07	-0.22366	0.0343333	8.02924e-11	-0.173842	0.0345184	2.46731e-07
67738	PE(P-18:0/18:2)	PE(P)	rs79479642	11	61638953	61871481	T	G	0.119	0.167735	0.0345659	1.26519e-06	0.221658	0.0344047	1.28621e-10	0.171943	0.0345891	3.45426e-07
67739	PE(P-18:0/18:2)	PE(P)	rs7118175	11	61639358	61871886	T	C	0.915	-0.177992	0.0405415	1.15151e-05	-0.235562	0.0403773	5.73482e-09	-0.184521	0.0405688	2.77479e-06
67740	PE(P-18:0/18:2)	PE(P)	rs422249	11	61639488	61872016	C	T	0.657	-0.143905	0.0229923	4.21521e-10	-0.202983	0.0228155	8.29063e-19	-0.149678	0.0230082	4.29722e-11
67741	PE(P-18:0/18:2)	PE(P)	rs174448	11	61639573	61872101	A	G	0.637	-0.150511	0.0227055	3.78384e-11	-0.222141	0.022485	9.0926e-23	-0.157442	0.0227212	2.41518e-12
67742	PE(P-18:0/18:2)	PE(P)	rs7481842	11	61639705	61872233	T	C	0.889	-0.164361	0.0354077	3.54698e-06	-0.206635	0.0352617	4.91299e-09	-0.168468	0.0354311	1.0242e-06
67743	PE(P-18:0/18:2)	PE(P)	rs7482316	11	61640198	61872726	A	G	0.892	-0.162825	0.0356847	5.18885e-06	-0.206395	0.0355383	6.72007e-09	-0.167052	0.0357085	1.48959e-06
67744	PE(P-18:0/18:2)	PE(P)	rs174449	11	61640379	61872907	A	G	0.641	-0.149973	0.0226416	3.90268e-11	-0.221081	0.0224268	1.11005e-22	-0.156838	0.0226575	2.53918e-12
67745	PE(P-18:0/18:2)	PE(P)	rs6591664	11	61640521	61873049	A	G	0.89	-0.157227	0.0355868	1.02071e-05	-0.204633	0.0354364	8.16487e-09	-0.161466	0.0356105	2.9663e-06
67746	PE(P-18:0/18:2)	PE(P)	rs174450	11	61641542	61874070	T	G	0.537	-0.114974	0.0220046	1.85899e-07	-0.185969	0.0218223	2.23707e-17	-0.120567	0.0220198	2.30186e-08
67747	PE(P-18:0/18:2)	PE(P)	rs174451	11	61642763	61875291	T	C	0.233	0.0993713	0.0258748	0.000125176	0.144544	0.025758	2.13636e-08	0.104542	0.0258925	2.74574e-05
67748	PE(P-18:0/18:2)	PE(P)	rs174634	11	61647387	61879915	C	G	0.744	-0.118811	0.0250686	2.25387e-06	-0.186098	0.0249065	9.68607e-14	-0.124922	0.0250861	3.30324e-07
67749	PE(P-18:0/18:2)	PE(P)	rs174635	11	61647427	61879955	G	T	0.744	-0.118796	0.0250676	2.25869e-06	-0.186089	0.0249055	9.68963e-14	-0.124905	0.0250851	3.31084e-07
67750	PE(P-18:0/18:2)	PE(P)	rs174454	11	61650747	61883275	A	G	0.75	-0.120317	0.025241	1.96895e-06	-0.186399	0.0250811	1.30785e-13	-0.126572	0.0252586	2.8108e-07
67751	PE(P-18:0/18:2)	PE(P)	rs1000778	11	61655305	61887833	G	A	0.742	-0.118426	0.0248143	1.91909e-06	-0.184251	0.0246518	9.5354e-14	-0.124318	0.0248317	2.87889e-07
67752	PE(P-18:0/18:2)	PE(P)	rs174455	11	61656117	61888645	A	G	0.64	-0.144609	0.0227634	2.33813e-10	-0.220151	0.0225582	2.87323e-22	-0.150419	0.0227791	2.24264e-11
67753	PE(P-18:0/18:2)	PE(P)	rs174456	11	61656182	61888710	A	C	0.742	-0.118291	0.0248381	2.01604e-06	-0.184403	0.0246753	9.60456e-14	-0.124204	0.0248555	3.02124e-07
67754	PE(P-18:0/18:2)	PE(P)	rs1151144	11	61656585	61889113	C	T	0.742	-0.118141	0.0248601	2.1203e-06	-0.184526	0.024697	9.72223e-14	-0.124057	0.0248775	3.18639e-07
67755	PE(P-18:0/18:2)	PE(P)	rs1295988	11	61656658	61889186	C	A	0.742	-0.118096	0.0248656	2.15056e-06	-0.184551	0.0247025	9.77062e-14	-0.124039	0.024883	3.21639e-07
67756	PE(P-18:0/18:2)	PE(P)	rs174457	11	61656975	61889503	C	T	0.742	-0.11816	0.0248827	2.15678e-06	-0.184803	0.0247194	9.39626e-14	-0.124175	0.0249001	3.18283e-07
67757	PE(P-18:0/18:2)	PE(P)	rs174458	11	61656995	61889523	T	C	0.691	-0.14203	0.0236516	2.11857e-09	-0.21623	0.0234553	4.69552e-20	-0.14863	0.023668	1.85567e-10
67758	PE(P-18:0/18:2)	PE(P)	rs174459	11	61657050	61889578	T	C	0.742	-0.118075	0.0248989	2.22692e-06	-0.18492	0.0247354	9.40525e-14	-0.124093	0.0249163	3.29178e-07
67759	PE(P-18:0/18:2)	PE(P)	rs174460	11	61657110	61889638	T	C	0.691	-0.141829	0.0236567	2.25034e-09	-0.216197	0.0234601	4.84694e-20	-0.148391	0.0236731	1.99609e-10
67760	PE(P-18:0/18:2)	PE(P)	rs174461	11	61657401	61889929	C	A	0.742	-0.117702	0.0249049	2.41108e-06	-0.18471	0.0247414	1.01702e-13	-0.123646	0.0249224	3.63152e-07
67761	PE(P-18:0/18:2)	PE(P)	rs77610807	11	61657593	61890121	T	C	0.515	-0.10409	0.0268582	0.000108937	-0.152274	0.0267455	1.33349e-08	-	-	-
67762	PE(P-18:0/18:2)	PE(P)	rs174463	11	61657838	61890366	A	G	0.742	-0.116377	0.0249305	3.19677e-06	-0.1833	0.024768	1.6511e-13	-0.122355	0.0249479	4.85047e-07
67763	PE(P-18:0/18:2)	PE(P)	rs174464	11	61657926	61890454	G	A	0.742	-0.11749	0.0249277	2.56678e-06	-0.184811	0.0247639	1.03794e-13	-0.12344	0.0249451	3.87698e-07
67764	PE(P-18:0/18:2)	PE(P)	rs174465	11	61658800	61891328	T	C	0.687	-0.140689	0.0236609	3.04342e-09	-0.211416	0.0234769	3.25301e-19	-0.147125	0.0236773	2.82115e-10
67765	PE(P-18:0/18:2)	PE(P)	rs174466	11	61659296	61891824	G	A	0.741	-0.120375	0.0249107	1.41828e-06	-0.184438	0.0247472	1.10913e-13	-0.12661	0.0249283	1.97416e-07
67766	PE(P-18:0/18:2)	PE(P)	rs174468	11	61663691	61896219	A	G	0.42	-0.105018	0.0222386	2.43595e-06	-0.170617	0.0220905	1.41085e-14	-0.109381	0.0222538	4.59337e-07
67767	PE(P-18:0/18:2)	PE(P)	rs174471	11	61670037	61902565	T	C	0.421	-0.104334	0.0221718	2.64227e-06	-0.168479	0.0220257	2.50775e-14	-0.108586	0.0221869	5.10961e-07
67768	PE(P-18:0/18:2)	PE(P)	rs174475	11	61672645	61905173	C	G	0.469	-0.0910171	0.0220766	3.88991e-05	-0.158567	0.0219359	5.82021e-13	-0.0951443	0.0220916	8.45838e-06
67769	PE(P-18:0/18:2)	PE(P)	rs174476	11	61674118	61906646	T	C	0.42	-0.104671	0.0221406	2.3736e-06	-0.168549	0.0219964	2.25646e-14	-0.108946	0.0221558	4.54444e-07
67770	PE(P-18:0/18:2)	PE(P)	rs666870	11	61677479	61910007	A	G	0.422	-0.103769	0.0220562	2.65244e-06	-0.16776	0.0219143	2.37839e-14	-0.108052	0.0220715	5.07339e-07
67771	PE(P-18:0/18:2)	PE(P)	rs174478	11	61678576	61911104	G	T	0.422	-0.105529	0.0220321	1.74604e-06	-0.169436	0.0218892	1.23112e-14	-0.10968	0.0220473	3.38851e-07
67772	PE(P-18:0/18:2)	PE(P)	rs143857074	11	102843835	102973106	T	G	0.004	-0.558919	0.179514	0.00185517	-0.992911	0.178648	2.89432e-08	-0.574537	0.179639	0.000696038
67773	PE(P-18:0/18:2)	PE(P)	rs182768672	5	128319836	128984143	G	T	0.002	-1.34282	0.299737	7.60559e-06	-1.68213	0.299262	1.9962e-08	-1.33225	0.299849	4.5411e-06
67774	PE(P-18:0/18:3)	PE(P)	rs149803	11	61539020	61771548	G	C	0.255	-0.0996834	0.0253382	8.52819e-05	-0.142652	0.0252578	1.7478e-08	-0.103705	0.0253459	2.17968e-05
67775	PE(P-18:0/18:3)	PE(P)	rs174528	11	61543499	61776027	C	T	0.378	0.123659	0.0227699	5.95772e-08	0.191207	0.0226256	4.02575e-17	0.132558	0.0227766	3.14866e-09
67776	PE(P-18:0/18:3)	PE(P)	rs174529	11	61543961	61776489	C	T	0.374	0.123216	0.0227719	6.63032e-08	0.190087	0.0226288	6.13481e-17	0.132143	0.0227786	3.51897e-09
67777	PE(P-18:0/18:3)	PE(P)	rs174530	11	61546592	61779120	G	A	0.371	0.123787	0.0227303	5.45046e-08	0.188791	0.0225888	8.78609e-17	0.13263	0.0227371	2.90965e-09
67778	PE(P-18:0/18:3)	PE(P)	rs108499	11	61547237	61779765	T	C	0.341	0.117922	0.0230495	3.23384e-07	0.174127	0.0229362	3.80972e-14	0.125861	0.0230564	2.52592e-08
67779	PE(P-18:0/18:3)	PE(P)	rs174532	11	61548874	61781402	A	G	0.302	-0.116891	0.0234152	6.3208e-07	-0.162662	0.0233209	3.67528e-12	-0.121149	0.0234226	1.20652e-07
67780	PE(P-18:0/18:3)	PE(P)	rs174533	11	61549025	61781553	A	G	0.348	0.13177	0.0228314	8.41246e-09	0.197395	0.0226827	4.69669e-18	0.141669	0.0228383	3.01675e-10
67781	PE(P-18:0/18:3)	PE(P)	rs174534	11	61549458	61781986	G	A	0.351	0.112157	0.0227967	8.92088e-07	0.17272	0.0226771	3.15851e-14	0.119997	0.0228036	7.44968e-08
67782	PE(P-18:0/18:3)	PE(P)	rs174535	11	61551356	61783884	C	T	0.351	0.129748	0.0227846	1.32311e-08	0.197212	0.0226329	4.30208e-18	0.139697	0.0227915	4.79054e-10
67783	PE(P-18:0/18:3)	PE(P)	rs174536	11	61551927	61784455	C	A	0.349	0.131349	0.0228129	9.13661e-09	0.19735	0.0226638	4.49845e-18	0.141281	0.0228198	3.25248e-10
67784	PE(P-18:0/18:3)	PE(P)	rs174537	11	61552680	61785208	T	G	0.346	0.130476	0.0228276	1.16688e-08	0.19591	0.0226793	8.18847e-18	0.140492	0.0228345	4.14224e-10
67785	PE(P-18:0/18:3)	PE(P)	rs102275	11	61557803	61790331	C	T	0.352	0.12825	0.022731	1.79349e-08	0.197894	0.0225769	2.72051e-18	0.138215	0.0227379	6.56377e-10
67786	PE(P-18:0/18:3)	PE(P)	rs102274	11	61557826	61790354	C	T	0.346	0.130083	0.0228303	1.29539e-08	0.196565	0.0226797	6.40979e-18	0.140044	0.0228372	4.70362e-10
67787	PE(P-18:0/18:3)	PE(P)	rs174538	11	61560081	61792609	A	G	0.319	0.124211	0.023171	8.66912e-08	0.183277	0.0230468	2.31065e-15	0.133146	0.0231782	4.91483e-09
67788	PE(P-18:0/18:3)	PE(P)	rs412334	11	61560261	61792789	T	C	0.157	-0.11848	0.0296195	6.42103e-05	-0.162945	0.0295409	3.65169e-08	-0.122401	0.0296284	1.83715e-05
67789	PE(P-18:0/18:3)	PE(P)	rs4246215	11	61564299	61796827	T	G	0.364	0.133904	0.0226129	3.43841e-09	0.199132	0.0224645	1.13744e-18	0.143606	0.0226197	1.19307e-10
67790	PE(P-18:0/18:3)	PE(P)	rs174541	11	61565908	61798436	C	T	0.364	0.135105	0.0226094	2.47758e-09	0.199839	0.0224612	8.5157e-19	0.144838	0.0226162	8.33398e-11
67791	PE(P-18:0/18:3)	PE(P)	rs174544	11	61567753	61800281	A	C	0.308	0.148265	0.0235136	3.18299e-10	0.208044	0.0233728	8.25341e-19	0.158329	0.0235207	9.45515e-12
67792	PE(P-18:0/18:3)	PE(P)	rs174545	11	61569306	61801834	G	C	0.346	0.130851	0.0228333	1.06912e-08	0.197254	0.0226824	4.97213e-18	0.140873	0.0228402	3.76724e-10
67793	PE(P-18:0/18:3)	PE(P)	rs174546	11	61569830	61802358	T	C	0.346	0.130847	0.0228332	1.07025e-08	0.19725	0.0226823	4.97856e-18	0.14086	0.0228402	3.78069e-10
67794	PE(P-18:0/18:3)	PE(P)	rs174547	11	61570783	61803311	C	T	0.345	0.130848	0.0228339	1.07097e-08	0.19727	0.022683	4.95145e-18	0.140844	0.0228408	3.80142e-10
67795	PE(P-18:0/18:3)	PE(P)	rs174548	11	61571348	61803876	G	C	0.314	0.147779	0.0234411	3.2241e-10	0.209814	0.0232963	3.24718e-19	0.157872	0.0234481	9.36907e-12
67796	PE(P-18:0/18:3)	PE(P)	rs174549	11	61571382	61803910	A	G	0.309	0.148706	0.023519	2.84787e-10	0.208548	0.0233774	6.92959e-19	0.158804	0.0235261	8.32705e-12
67797	PE(P-18:0/18:3)	PE(P)	rs174550	11	61571478	61804006	C	T	0.345	0.130869	0.0228348	1.0665e-08	0.197248	0.0226839	5.00831e-18	0.140874	0.0228417	3.77679e-10
67798	PE(P-18:0/18:3)	PE(P)	rs4564341	11	61573540	61806068	T	C	0.084	0.237687	0.0398732	2.7025e-09	0.30829	0.0397205	1.02253e-14	0.249006	0.0398865	2.34669e-10
67799	PE(P-18:0/18:3)	PE(P)	rs174553	11	61575158	61807686	G	A	0.345	0.130718	0.0228344	1.10817e-08	0.197104	0.0226835	5.28534e-18	0.140735	0.0228413	3.92016e-10
67800	PE(P-18:0/18:3)	PE(P)	rs174554	11	61579463	61811991	G	A	0.345	0.130696	0.0228253	1.09992e-08	0.196918	0.0226751	5.51569e-18	0.140675	0.0228323	3.92459e-10
67801	PE(P-18:0/18:3)	PE(P)	rs174555	11	61579760	61812288	C	T	0.309	0.148067	0.0235207	3.39985e-10	0.207952	0.0233791	8.7442e-19	0.158194	0.0235278	9.9688e-12
67802	PE(P-18:0/18:3)	PE(P)	rs174556	11	61580635	61813163	T	C	0.308	0.148745	0.0235106	2.77939e-10	0.208015	0.0233703	8.28529e-19	0.158827	0.0235177	8.13747e-12
67803	PE(P-18:0/18:3)	PE(P)	rs174559	11	61581656	61814184	A	G	0.282	0.143063	0.0240042	2.71011e-09	0.195781	0.0238884	3.22675e-16	0.152153	0.0240116	1.28925e-10
67804	PE(P-18:0/18:3)	PE(P)	rs174560	11	61581764	61814292	C	T	0.313	0.14719	0.0234443	3.80817e-10	0.209245	0.0232997	4.08908e-19	0.157316	0.0234514	1.10757e-11
67805	PE(P-18:0/18:3)	PE(P)	rs174561	11	61582708	61815236	C	T	0.309	0.148023	0.023525	3.467e-10	0.20798	0.0233834	8.77483e-19	0.158151	0.0235321	1.01754e-11
67806	PE(P-18:0/18:3)	PE(P)	rs174562	11	61585144	61817672	G	A	0.345	0.130535	0.0228361	1.1641e-08	0.196961	0.0226852	5.61378e-18	0.140559	0.022843	4.12638e-10
67807	PE(P-18:0/18:3)	PE(P)	rs174564	11	61588305	61820833	G	A	0.349	0.131245	0.0228105	9.37718e-09	0.198822	0.0226574	2.51656e-18	0.141281	0.0228174	3.23947e-10
67808	PE(P-18:0/18:3)	PE(P)	rs28456	11	61589481	61822009	G	A	0.313	0.147407	0.0234593	3.67069e-10	0.207802	0.0233198	7.51388e-19	0.157515	0.0234664	1.07651e-11
67809	PE(P-18:0/18:3)	PE(P)	rs174565	11	61591636	61824164	G	C	0.138	0.156085	0.0317437	9.09324e-07	0.229364	0.031611	4.62617e-13	0.165755	0.0317538	9.35022e-08
67810	PE(P-18:0/18:3)	PE(P)	rs174566	11	61592362	61824890	G	A	0.351	0.127869	0.0227645	2.07222e-08	0.195715	0.0226149	7.1173e-18	0.137944	0.0227714	7.466e-10
67811	PE(P-18:0/18:3)	PE(P)	rs174567	11	61593005	61825533	G	A	0.351	0.128287	0.0227648	1.86488e-08	0.19613	0.022615	6.07459e-18	0.138352	0.0227717	6.68752e-10
67812	PE(P-18:0/18:3)	PE(P)	rs174568	11	61593816	61826344	T	C	0.346	0.129124	0.0228205	1.62876e-08	0.19443	0.022675	1.40358e-17	0.139105	0.0228274	5.97603e-10
67813	PE(P-18:0/18:3)	PE(P)	rs99780	11	61596633	61829161	T	C	0.351	0.12739	0.022753	2.3016e-08	0.195597	0.0226031	7.17112e-18	0.137396	0.0227599	8.49558e-10
67814	PE(P-18:0/18:3)	PE(P)	rs174570	11	61597212	61829740	T	C	0.138	0.156063	0.0316925	8.76408e-07	0.228969	0.0315604	4.65466e-13	0.165648	0.0317026	9.09936e-08
67815	PE(P-18:0/18:3)	PE(P)	rs1535	11	61597972	61830500	G	A	0.348	0.127684	0.0228172	2.32956e-08	0.1942	0.0226699	1.50756e-17	0.137725	0.0228241	8.63244e-10
67816	PE(P-18:0/18:3)	PE(P)	rs174574	11	61600342	61832870	C	A	0.646	-0.126248	0.0228007	3.26529e-08	-0.19525	0.0226511	9.49848e-18	-0.136263	0.0228076	1.24338e-09
67817	PE(P-18:0/18:3)	PE(P)	rs2524296	11	61601378	61833906	T	C	0.088	0.222728	0.0389327	1.1284e-08	0.291734	0.0387816	6.37221e-14	0.233745	0.0389457	1.05238e-09
67818	PE(P-18:0/18:3)	PE(P)	rs2845574	11	61601872	61834400	T	C	0.087	0.223042	0.0389561	1.09802e-08	0.293202	0.0388028	4.93482e-14	0.234025	0.038969	1.0296e-09
67819	PE(P-18:0/18:3)	PE(P)	rs2845573	11	61601908	61834436	G	A	0.088	0.222955	0.0389209	1.07943e-08	0.292012	0.0387695	5.9294e-14	0.233953	0.0389338	1.00727e-09
67820	PE(P-18:0/18:3)	PE(P)	rs2727270	11	61603237	61835765	T	C	0.125	0.218503	0.0331422	4.75398e-11	0.288812	0.0329682	2.67054e-18	0.229799	0.0331527	2.37753e-12
67821	PE(P-18:0/18:3)	PE(P)	rs2727271	11	61603358	61835886	T	A	0.125	0.218539	0.0331397	4.70417e-11	0.288855	0.0329657	2.6248e-18	0.229833	0.0331502	2.35205e-12
67822	PE(P-18:0/18:3)	PE(P)	rs174576	11	61603510	61836038	A	C	0.352	0.127064	0.0228023	2.67676e-08	0.194835	0.0226531	1.13219e-17	0.137039	0.0228091	1.013e-09
67823	PE(P-18:0/18:3)	PE(P)	rs2524299	11	61604782	61837310	T	A	0.128	0.21262	0.0328123	1.00455e-10	0.284771	0.0326382	3.63979e-18	0.223735	0.0328227	5.28361e-12
67824	PE(P-18:0/18:3)	PE(P)	rs174577	11	61604814	61837342	A	C	0.353	0.125302	0.0227735	3.98529e-08	0.194489	0.0226226	1.16606e-17	0.135287	0.0227803	1.54434e-09
67825	PE(P-18:0/18:3)	PE(P)	rs2072113	11	61604967	61837495	T	C	0.125	0.216784	0.0331115	6.44656e-11	0.288056	0.032936	3.03225e-18	0.227971	0.033122	3.34044e-12
67826	PE(P-18:0/18:3)	PE(P)	rs2072114	11	61605215	61837743	G	A	0.132	0.201828	0.0322632	4.27863e-10	0.275431	0.0320848	1.22917e-17	0.212945	0.0322735	2.32289e-11
67827	PE(P-18:0/18:3)	PE(P)	rs174578	11	61605499	61838027	A	T	0.354	0.124071	0.02276	5.30165e-08	0.193308	0.0226095	1.74963e-17	0.134073	0.0227669	2.08485e-09
67828	PE(P-18:0/18:3)	PE(P)	rs174580	11	61606642	61839170	G	A	0.354	0.124239	0.0227908	5.29278e-08	0.193986	0.0226404	1.4857e-17	0.134252	0.0227977	2.08656e-09
67829	PE(P-18:0/18:3)	PE(P)	rs174581	11	61606683	61839211	A	G	0.354	0.124662	0.0227995	4.8247e-08	0.194266	0.0226491	1.37424e-17	0.13468	0.0228063	1.88898e-09
67830	PE(P-18:0/18:3)	PE(P)	rs2727265	11	61609004	61841532	A	C	0.086	0.226127	0.0392158	8.61913e-09	0.290591	0.0390716	1.20675e-13	0.237112	0.0392288	8.10883e-10
67831	PE(P-18:0/18:3)	PE(P)	rs174583	11	61609750	61842278	T	C	0.354	0.122967	0.0228949	8.28569e-08	0.191952	0.0227479	4.48514e-17	0.132917	0.0229018	3.46458e-09
67832	PE(P-18:0/18:3)	PE(P)	rs174584	11	61610750	61843278	A	G	0.356	0.121547	0.0228826	1.14722e-07	0.191429	0.0227349	5.23226e-17	0.131474	0.0228894	4.93164e-09
67833	PE(P-18:0/18:3)	PE(P)	rs2526680	11	61611216	61843744	T	C	0.086	0.226675	0.0392062	7.87576e-09	0.290299	0.0390639	1.26306e-13	0.237653	0.0392193	7.38166e-10
67834	PE(P-18:0/18:3)	PE(P)	rs2845572	11	61614595	61847123	A	G	0.094	0.216045	0.0377967	1.15468e-08	0.271185	0.037669	6.96817e-13	0.226322	0.037809	1.15954e-09
67835	PE(P-18:0/18:3)	PE(P)	rs2851682	11	61616012	61848540	G	A	0.096	0.214293	0.0375332	1.19955e-08	0.272049	0.0374	4.03583e-13	0.224449	0.0375454	1.21649e-09
67836	PE(P-18:0/18:3)	PE(P)	rs2727263	11	61618012	61850540	T	C	0.085	0.203162	0.0401611	4.41105e-07	0.271571	0.0400166	1.28731e-11	0.21291	0.0401739	6.07774e-08
67837	PE(P-18:0/18:3)	PE(P)	rs174592	11	61618608	61851136	G	A	0.375	0.120837	0.0227973	1.22932e-07	0.186426	0.0226547	2.62497e-16	0.130071	0.022804	6.23153e-09
67838	PE(P-18:0/18:3)	PE(P)	rs174594	11	61619829	61852357	A	C	0.623	-0.121877	0.0228198	9.83629e-08	-0.188651	0.0226755	1.22784e-16	-0.131052	0.0228265	5.00923e-09
67839	PE(P-18:0/18:3)	PE(P)	rs174598	11	61621194	61853722	A	G	0.33	0.101609	0.0233455	1.37695e-05	0.156768	0.0232382	1.73991e-11	0.109489	0.0233525	1.41651e-06
67840	PE(P-18:0/18:3)	PE(P)	rs174599	11	61621556	61854084	C	G	0.376	0.117725	0.0228536	2.74066e-07	0.183764	0.0227119	8.08521e-16	0.126951	0.0228603	1.482e-08
67841	PE(P-18:0/18:3)	PE(P)	rs174600	11	61622227	61854755	C	T	0.33	0.100323	0.0233546	1.77964e-05	0.155551	0.0232485	2.53277e-11	0.108272	0.0233616	1.8386e-06
67842	PE(P-18:0/18:3)	PE(P)	rs174601	11	61623140	61855668	T	C	0.374	0.117462	0.0229012	3.09583e-07	0.18264	0.0227603	1.39533e-15	0.126554	0.0229079	1.74576e-08
67843	PE(P-18:0/18:3)	PE(P)	rs2526678	11	61623793	61856321	A	G	0.091	0.205329	0.0392551	1.75377e-07	0.273851	0.0391038	2.83623e-12	0.215183	0.0392674	2.24363e-08
67844	PE(P-18:0/18:3)	PE(P)	rs97384	11	61624181	61856709	C	T	0.623	-0.120413	0.0230044	1.76854e-07	-0.187921	0.0228612	2.82084e-16	-0.129676	0.0230113	9.27167e-09
67845	PE(P-18:0/18:3)	PE(P)	rs174604	11	61626270	61858798	G	C	0.365	0.0784286	0.0228624	0.000606244	0.131957	0.0227766	7.33416e-09	0.085714	0.0228693	9.02454e-05
67846	PE(P-18:0/18:3)	PE(P)	rs174448	11	61639573	61872101	A	G	0.637	-0.0784796	0.0225915	0.000516519	-0.124188	0.0225164	3.65731e-08	-0.0854929	0.0225984	7.84387e-05
67847	PE(P-18:0/18:3)	PE(P)	rs174449	11	61640379	61872907	A	G	0.641	-0.0799921	0.0225334	0.000387869	-0.124819	0.0224604	2.87738e-08	-0.0869428	0.0225403	5.81469e-05
67848	PE(P-18:0/18:3)	PE(P)	rs174455	11	61656117	61888645	A	G	0.64	-0.0794454	0.022666	0.000460157	-0.128993	0.0225884	1.19423e-08	-0.0855011	0.0226728	8.23168e-05
67849	PE(P-18:0/18:3)	PE(P)	rs174458	11	61656995	61889523	T	C	0.691	-0.0834997	0.0235341	0.000393239	-0.130866	0.0234609	2.57334e-08	-0.0900194	0.0235413	6.65694e-05
67850	PE(P-18:0/18:3)	PE(P)	rs174460	11	61657110	61889638	T	C	0.691	-0.0832869	0.0235396	0.000408226	-0.130755	0.0234664	2.66391e-08	-0.0897813	0.0235468	6.95966e-05
67851	PE(P-18:0/18:3)	PE(P)	rs117464936	17	3912743	4009449	T	C	0.019	-0.560318	0.098987	1.68352e-08	-0.505213	0.0990448	3.60231e-07	-0.5653	0.0990056	6.02091e-09
67852	PE(P-18:0/20:3) (a)	PE(P)	rs11230741	11	61351107	61583635	A	G	0.209	-0.135705	0.0289893	2.97975e-06	-0.164235	0.0289592	1.55107e-08	-0.13308	0.0290118	2.30863e-06
67853	PE(P-18:0/20:3) (a)	PE(P)	rs198745	11	61376680	61609208	T	C	0.793	0.121404	0.0271733	8.24774e-06	0.15258	0.0271447	2.04177e-08	0.119929	0.027196	5.29391e-06
67854	PE(P-18:0/20:3) (a)	PE(P)	rs198746	11	61376970	61609498	G	A	0.793	0.121358	0.0271117	7.92721e-06	0.15285	0.0270831	1.78803e-08	0.119942	0.0271343	5.04446e-06
67855	PE(P-18:0/20:3) (a)	PE(P)	rs374377	11	61377084	61609612	A	G	0.792	0.122362	0.0271361	6.80103e-06	0.153527	0.0271077	1.5956e-08	0.120981	0.0271588	4.30529e-06
67856	PE(P-18:0/20:3) (a)	PE(P)	rs2429862	11	61379646	61612174	T	C	0.724	0.111115	0.0249633	9.14199e-06	0.139134	0.0249455	2.66068e-08	0.109126	0.0249831	6.41094e-06
67857	PE(P-18:0/20:3) (a)	PE(P)	rs2453713	11	61414010	61646538	A	C	0.455	-0.0852218	0.0224547	0.000149256	-0.124972	0.0224168	2.63123e-08	-0.0844061	0.0224724	8.74221e-05
67858	PE(P-18:0/20:3) (a)	PE(P)	rs1692120	11	61417472	61650000	A	G	0.455	-0.0859652	0.022421	0.000127585	-0.12563	0.022383	2.11962e-08	-0.0851279	0.0224387	7.51544e-05
67859	PE(P-18:0/20:3) (a)	PE(P)	rs76376981	11	61418816	61651344	C	G	0.041	0.412428	0.0583498	1.85961e-12	0.456784	0.0582843	6.24439e-15	0.413016	0.05839	8.7286e-13
67860	PE(P-18:0/20:3) (a)	PE(P)	rs11230762	11	61420032	61652560	T	C	0.296	0.106112	0.0241139	1.11159e-05	0.13843	0.0240893	9.70458e-09	0.105597	0.0241338	6.19537e-06
67861	PE(P-18:0/20:3) (a)	PE(P)	rs1692122	11	61430988	61663516	A	C	0.543	0.0856442	0.0224504	0.000138115	0.125879	0.0224118	2.07555e-08	0.0847247	0.0224682	8.23842e-05
67862	PE(P-18:0/20:3) (a)	PE(P)	rs10792316	11	61432195	61664723	C	A	0.296	0.106027	0.0241345	1.14976e-05	0.138345	0.02411	1.02045e-08	0.105416	0.0241545	6.52207e-06
67863	PE(P-18:0/20:3) (a)	PE(P)	rs10792317	11	61433285	61665813	T	C	0.542	0.0863332	0.0224575	0.000122592	0.12635	0.0224189	1.85868e-08	0.0854281	0.0224753	7.30206e-05
67864	PE(P-18:0/20:3) (a)	PE(P)	rs1791794	11	61437088	61669616	G	A	0.341	0.118367	0.0236802	6.09093e-07	0.13917	0.0236579	4.45719e-09	0.117418	0.0236992	3.75858e-07
67865	PE(P-18:0/20:3) (a)	PE(P)	rs61898513	11	61439097	61671625	A	G	0.272	0.170919	0.0248834	7.48674e-12	0.194968	0.0248595	5.47006e-15	0.170521	0.0249036	4.27273e-12
67866	PE(P-18:0/20:3) (a)	PE(P)	rs1791785	11	61442813	61675341	T	C	0.272	0.169087	0.0248237	1.11513e-11	0.191423	0.0248026	1.4543e-14	0.168588	0.0248439	6.51871e-12
67867	PE(P-18:0/20:3) (a)	PE(P)	rs4963304	11	61446352	61678880	G	A	0.645	-0.13107	0.0232763	1.92062e-08	-0.150805	0.0232571	9.96425e-11	-0.130377	0.023295	1.15693e-08
67868	PE(P-18:0/20:3) (a)	PE(P)	rs11230779	11	61449533	61682061	G	A	0.265	0.170978	0.0248993	7.68384e-12	0.191912	0.0248805	1.51883e-14	0.170694	0.0249196	4.19771e-12
67869	PE(P-18:0/20:3) (a)	PE(P)	rs75618234	11	61452741	61685269	A	G	0.018	0.58137	0.0967886	2.14324e-09	0.653166	0.0967222	1.69711e-11	0.585321	0.0968587	8.17386e-10
67870	PE(P-18:0/20:3) (a)	PE(P)	rs61898525	11	61453604	61686132	A	G	0.265	0.171557	0.02484	5.83007e-12	0.193848	0.0248184	7.11754e-15	0.17134	0.0248603	3.12976e-12
67871	PE(P-18:0/20:3) (a)	PE(P)	rs140007352	11	61460673	61693201	A	G	0.026	0.389593	0.0739181	1.4583e-07	0.433422	0.0739063	5.04039e-09	0.389908	0.0739629	7.07651e-08
67872	PE(P-18:0/20:3) (a)	PE(P)	rs198453	11	61464550	61697078	T	C	0.266	0.171281	0.024815	5.99979e-12	0.194016	0.0247919	6.32394e-15	0.171094	0.0248354	3.19589e-12
67873	PE(P-18:0/20:3) (a)	PE(P)	rs81659	11	61467052	61699580	G	A	0.651	-0.131309	0.0232134	1.67377e-08	-0.148696	0.0231976	1.63864e-10	-0.130811	0.0232322	9.52768e-09
67874	PE(P-18:0/20:3) (a)	PE(P)	rs116897102	11	61467301	61699829	A	G	0.029	0.344814	0.070758	1.14479e-06	0.391417	0.0707428	3.38637e-08	0.345006	0.0708015	5.68913e-07
67875	PE(P-18:0/20:3) (a)	PE(P)	rs198450	11	61469473	61702001	T	C	0.649	-0.129281	0.0232	2.71303e-08	-0.144874	0.0231882	4.63397e-10	-0.128759	0.0232188	1.54972e-08
67876	PE(P-18:0/20:3) (a)	PE(P)	rs145633248	11	61471637	61704165	C	G	0.029	0.346209	0.0704293	9.23642e-07	0.394249	0.0704137	2.32557e-08	0.346541	0.0704732	4.5428e-07
67877	PE(P-18:0/20:3) (a)	PE(P)	rs198457	11	61471678	61704206	T	C	0.188	-0.182459	0.0284756	1.80482e-10	-0.234415	0.0283819	2.17087e-16	-0.178021	0.0284987	2.29087e-10
67878	PE(P-18:0/20:3) (a)	PE(P)	rs879486	11	61475233	61707761	C	T	0.651	-0.13069	0.0232122	1.94985e-08	-0.146241	0.0231992	3.25471e-10	-0.130188	0.023231	1.10957e-08
67879	PE(P-18:0/20:3) (a)	PE(P)	rs198438	11	61476450	61708978	A	G	0.265	0.172178	0.0248688	5.17356e-12	0.193855	0.0248477	7.62917e-15	0.172042	0.0248892	2.71893e-12
67880	PE(P-18:0/20:3) (a)	PE(P)	rs3018177	11	61481234	61713762	A	G	0.255	0.186056	0.0252967	2.30499e-13	0.213338	0.0252627	4.07033e-17	0.185803	0.0253171	1.27001e-13
67881	PE(P-18:0/20:3) (a)	PE(P)	rs2107617	11	61481639	61714167	C	G	0.502	0.105088	0.0220979	2.05141e-06	0.138996	0.0220675	3.26434e-10	0.103877	0.0221159	1.35981e-06
67882	PE(P-18:0/20:3) (a)	PE(P)	rs10897173	11	61481867	61714395	T	C	0.247	0.194719	0.0256177	3.64051e-14	0.219993	0.0255858	1.11048e-17	0.194405	0.0256384	2.04543e-14
67883	PE(P-18:0/20:3) (a)	PE(P)	rs198433	11	61484576	61717104	G	A	0.62	0.101769	0.0227677	8.28176e-06	0.142957	0.0227293	3.54607e-10	0.100197	0.0227862	5.60757e-06
67884	PE(P-18:0/20:3) (a)	PE(P)	rs198432	11	61484981	61717509	A	C	0.268	0.173092	0.0248	3.5226e-12	0.19227	0.0247862	1.07891e-14	0.172941	0.0248201	1.84368e-12
67885	PE(P-18:0/20:3) (a)	PE(P)	rs57295447	11	61485769	61718297	A	G	0.268	0.173073	0.0248072	3.59253e-12	0.19223	0.0247935	1.11185e-14	0.172914	0.0248272	1.88415e-12
67886	PE(P-18:0/20:3) (a)	PE(P)	rs198431	11	61485967	61718495	G	C	0.268	0.173067	0.0248088	3.60982e-12	0.192225	0.0247951	1.11807e-14	0.172904	0.0248289	1.89551e-12
67887	PE(P-18:0/20:3) (a)	PE(P)	rs198430	11	61487690	61720218	A	G	0.259	0.184234	0.02514	2.8399e-13	0.209235	0.0251136	1.05365e-16	0.184004	0.0251602	1.53536e-13
67888	PE(P-18:0/20:3) (a)	PE(P)	rs81658	11	61487944	61720472	A	G	0.259	0.184561	0.025151	2.64214e-13	0.209246	0.0251252	1.08421e-16	0.184268	0.0251711	1.45498e-13
67889	PE(P-18:0/20:3) (a)	PE(P)	rs198429	11	61488841	61721369	A	G	0.258	0.183729	0.0251407	3.30412e-13	0.210152	0.0251104	7.73977e-17	0.183424	0.0251609	1.82139e-13
67890	PE(P-18:0/20:3) (a)	PE(P)	rs198428	11	61489705	61722233	T	A	0.618	0.0979488	0.0227204	1.70996e-05	0.139184	0.0226825	9.31189e-10	0.0966434	0.0227389	1.08984e-05
67891	PE(P-18:0/20:3) (a)	PE(P)	rs198427	11	61489933	61722461	A	G	0.259	0.183464	0.0251434	3.58181e-13	0.208579	0.0251173	1.32157e-16	0.183148	0.0251636	1.98506e-13
67892	PE(P-18:0/20:3) (a)	PE(P)	rs198426	11	61490486	61723014	T	C	0.333	-0.0961902	0.0233366	3.89785e-05	-0.142541	0.023291	1.02209e-09	-0.094412	0.0233557	2.6901e-05
67893	PE(P-18:0/20:3) (a)	PE(P)	rs198425	11	61491431	61723959	T	A	0.259	0.182977	0.0251205	3.94263e-13	0.207349	0.0250963	1.87299e-16	0.182795	0.0251407	2.09577e-13
67894	PE(P-18:0/20:3) (a)	PE(P)	rs198418	11	61496272	61728800	C	A	0.259	0.185205	0.025145	2.16234e-13	0.209633	0.0251204	9.41069e-17	0.184836	0.0251652	1.21626e-13
67895	PE(P-18:0/20:3) (a)	PE(P)	rs198417	11	61496657	61729185	T	C	0.259	0.185183	0.025151	2.20577e-13	0.20925	0.0251272	1.08903e-16	0.184822	0.0251712	1.23728e-13
67896	PE(P-18:0/20:3) (a)	PE(P)	rs198416	11	61496682	61729210	G	A	0.259	0.185146	0.0251514	2.23272e-13	0.209639	0.0251268	9.56478e-17	0.184771	0.0251716	1.2571e-13
67897	PE(P-18:0/20:3) (a)	PE(P)	rs198449	11	61498197	61730725	A	G	0.618	0.0991147	0.0227241	1.35892e-05	0.141019	0.0226848	5.62548e-10	0.0977173	0.0227425	8.85232e-06
67898	PE(P-18:0/20:3) (a)	PE(P)	rs198448	11	61500487	61733015	T	C	0.403	0.127507	0.0223392	1.27959e-08	0.149917	0.0223231	2.17435e-11	0.126136	0.0223575	8.93262e-09
67899	PE(P-18:0/20:3) (a)	PE(P)	rs198447	11	61501592	61734120	G	A	0.404	0.127579	0.0223505	1.27897e-08	0.148716	0.0223372	3.21702e-11	0.126245	0.0223689	8.83031e-09
67900	PE(P-18:0/20:3) (a)	PE(P)	rs198446	11	61503381	61735909	A	G	0.24	0.182991	0.0260791	2.65155e-12	0.206049	0.0260656	3.30671e-15	0.183303	0.0260999	1.24777e-12
67901	PE(P-18:0/20:3) (a)	PE(P)	rs438274	11	61504182	61736710	A	G	0.325	-0.116414	0.023596	8.5109e-07	-0.165484	0.0235399	2.38145e-12	-0.114605	0.0236152	6.28646e-07
67902	PE(P-18:0/20:3) (a)	PE(P)	rs420957	11	61504183	61736711	T	G	0.325	-0.115433	0.0236023	1.05736e-06	-0.164745	0.0235463	3.01295e-12	-0.113631	0.0236215	7.77422e-07
67903	PE(P-18:0/20:3) (a)	PE(P)	rs198444	11	61505168	61737696	A	G	0.441	0.116107	0.0221349	1.67281e-07	0.140313	0.0221154	2.50443e-10	0.114717	0.0221531	1.16813e-07
67904	PE(P-18:0/20:3) (a)	PE(P)	rs198443	11	61505696	61738224	T	G	0.444	0.113863	0.0221031	2.76475e-07	0.137118	0.022086	5.95788e-10	0.112373	0.0221213	1.96506e-07
67905	PE(P-18:0/20:3) (a)	PE(P)	rs198442	11	61506468	61738996	T	C	0.446	0.112278	0.0221054	4.02037e-07	0.137078	0.0220863	5.99916e-10	0.110705	0.0221236	2.91613e-07
67906	PE(P-18:0/20:3) (a)	PE(P)	rs198441	11	61508379	61740907	G	A	0.33	-0.118595	0.0234715	4.61824e-07	-0.167761	0.0234136	9.06606e-13	-0.116879	0.0234906	3.37463e-07
67907	PE(P-18:0/20:3) (a)	PE(P)	rs198440	11	61508522	61741050	G	A	0.303	0.174959	0.0240476	4.06086e-13	0.204642	0.024007	2.05768e-17	0.174263	0.0240671	2.61224e-13
67908	PE(P-18:0/20:3) (a)	PE(P)	rs198439	11	61509589	61742117	C	G	0.656	0.110731	0.0232231	1.964e-06	0.15364	0.0231765	3.82162e-11	0.108782	0.0232421	1.47384e-06
67909	PE(P-18:0/20:3) (a)	PE(P)	rs61896068	11	61513400	61745928	A	G	0.262	0.18095	0.0250951	6.7129e-13	0.211331	0.0250576	4.49258e-17	0.18031	0.0251154	4.08201e-13
67910	PE(P-18:0/20:3) (a)	PE(P)	rs198424	11	61513725	61746253	G	A	0.335	-0.117305	0.0233802	5.57111e-07	-0.163301	0.0233285	2.94519e-12	-0.115661	0.0233993	3.9884e-07
67911	PE(P-18:0/20:3) (a)	PE(P)	rs198423	11	61514670	61747198	C	G	0.328	0.162181	0.0235024	5.95619e-12	0.195212	0.0234563	1.12911e-16	0.161454	0.0235215	3.80254e-12
67912	PE(P-18:0/20:3) (a)	PE(P)	rs556261560	11	61515326	61747854	T	C	0.015	0.477565	0.0938973	3.80863e-07	0.592296	0.093748	2.93297e-10	0.474528	0.0939809	2.30618e-07
67913	PE(P-18:0/20:3) (a)	PE(P)	rs198422	11	61515767	61748295	C	T	0.469	0.105158	0.022081	2.03662e-06	0.136104	0.0220522	7.56217e-10	0.103369	0.0220991	1.49455e-06
67914	PE(P-18:0/20:3) (a)	PE(P)	rs198421	11	61518237	61750765	A	G	0.216	-0.199884	0.0270089	1.80457e-13	-0.254855	0.0269058	4.84444e-21	-0.197131	0.0270306	1.78401e-13
67915	PE(P-18:0/20:3) (a)	PE(P)	rs198419	11	61519542	61752070	C	T	0.339	-0.120707	0.0232939	2.37338e-07	-0.163003	0.0232461	2.73601e-12	-0.119232	0.023313	1.63936e-07
67916	PE(P-18:0/20:3) (a)	PE(P)	rs2956395	11	61519986	61752514	G	C	0.338	-0.116558	0.0232513	5.75462e-07	-0.158538	0.0232054	9.62273e-12	-0.115033	0.0232704	3.97972e-07
67917	PE(P-18:0/20:3) (a)	PE(P)	rs569258	11	61520668	61753196	C	T	0.339	-0.116976	0.0232197	5.06517e-07	-0.158206	0.023175	9.98553e-12	-0.115487	0.0232389	3.48006e-07
67918	PE(P-18:0/20:3) (a)	PE(P)	rs198465	11	61521318	61753846	A	G	0.479	-0.138601	0.0219461	2.96448e-10	-0.174123	0.0219033	2.31001e-15	-0.138275	0.0219642	1.67883e-10
67919	PE(P-18:0/20:3) (a)	PE(P)	rs520987	11	61521446	61753974	A	C	0.48	-0.138251	0.0219456	3.27803e-10	-0.173663	0.021903	2.72722e-15	-0.137942	0.0219637	1.84767e-10
67920	PE(P-18:0/20:3) (a)	PE(P)	rs198464	11	61521621	61754149	A	G	0.479	-0.137383	0.021939	4.1667e-10	-0.172749	0.021897	3.7315e-15	-0.137032	0.0219571	2.37612e-10
67921	PE(P-18:0/20:3) (a)	PE(P)	rs198462	11	61524119	61756647	A	G	0.484	-0.145136	0.0218562	3.50996e-11	-0.180781	0.0218111	1.47268e-16	-0.144937	0.0218743	1.92921e-11
67922	PE(P-18:0/20:3) (a)	PE(P)	rs198461	11	61524366	61756894	C	A	0.484	-0.144741	0.021892	4.269e-11	-0.179121	0.0218492	3.10563e-16	-0.144547	0.02191	2.33577e-11
67923	PE(P-18:0/20:3) (a)	PE(P)	rs198460	11	61524974	61757502	A	G	0.484	-0.145326	0.0219216	3.77269e-11	-0.179993	0.0218786	2.4463e-16	-0.145194	0.0219396	2.03543e-11
67924	PE(P-18:0/20:3) (a)	PE(P)	rs198459	11	61525020	61757548	A	G	0.217	-0.201438	0.0269916	1.13832e-13	-0.255312	0.0268919	3.94796e-21	-0.198949	0.0270134	1.04963e-13
67925	PE(P-18:0/20:3) (a)	PE(P)	rs198476	11	61525730	61758258	A	G	0.484	-0.145165	0.0219681	4.35296e-11	-0.180901	0.0219244	2.00232e-16	-0.14505	0.0219863	2.33608e-11
67926	PE(P-18:0/20:3) (a)	PE(P)	rs198475	11	61526071	61758599	C	T	0.754	-0.199474	0.0256215	8.60541e-15	-0.216138	0.0256112	4.1985e-17	-0.19966	0.0256419	4.24843e-15
67927	PE(P-18:0/20:3) (a)	PE(P)	rs198473	11	61526556	61759084	A	G	0.754	-0.201815	0.0257122	5.22546e-15	-0.219045	0.0257006	2.06737e-17	-0.201995	0.0257324	2.58642e-15
67928	PE(P-18:0/20:3) (a)	PE(P)	rs198472	11	61527266	61759794	A	G	0.754	-0.202208	0.02574	4.9589e-15	-0.219637	0.0257277	1.83574e-17	-0.202375	0.0257602	2.46141e-15
67929	PE(P-18:0/20:3) (a)	PE(P)	rs695186	11	61527927	61760455	T	C	0.254	0.213844	0.0256364	9.86199e-17	0.237137	0.0256066	3.07398e-20	0.214024	0.0256564	4.80784e-17
67930	PE(P-18:0/20:3) (a)	PE(P)	rs198471	11	61528101	61760629	C	T	0.754	-0.204703	0.0258347	2.90008e-15	-0.222254	0.0258213	1.00613e-17	-0.204813	0.025855	1.46676e-15
67931	PE(P-18:0/20:3) (a)	PE(P)	rs198470	11	61528306	61760834	A	C	0.355	-0.141076	0.0233108	1.60462e-09	-0.189997	0.0232446	3.89173e-16	-0.140469	0.0233296	9.35476e-10
67932	PE(P-18:0/20:3) (a)	PE(P)	rs400075	11	61528814	61761342	T	C	0.244	0.207901	0.0259228	1.35535e-15	0.225428	0.0259068	4.51548e-18	0.207974	0.0259432	6.87964e-16
67933	PE(P-18:0/20:3) (a)	PE(P)	rs11230796	11	61529267	61761795	G	T	0.233	0.219221	0.0264957	1.7119e-16	0.240425	0.02647	1.55289e-19	0.219271	0.0265166	8.79031e-17
67934	PE(P-18:0/20:3) (a)	PE(P)	rs61896137	11	61530500	61763028	G	A	0.01	0.565819	0.119414	2.2711e-06	0.681431	0.119408	1.27256e-08	0.569433	0.119493	9.72167e-07
67935	PE(P-18:0/20:3) (a)	PE(P)	rs10792318	11	61531443	61763971	G	A	0.241	0.294212	0.0264828	2.71743e-28	0.337832	0.0263646	6.55794e-37	0.292141	0.0265028	3.36163e-28
67936	PE(P-18:0/20:3) (a)	PE(P)	rs55903902	11	61531991	61764519	G	A	0.233	0.303199	0.0266436	1.36596e-29	0.348376	0.0265196	1.09477e-38	0.30143	0.0266638	1.53684e-29
67937	PE(P-18:0/20:3) (a)	PE(P)	rs4963418	11	61533797	61766325	T	A	0.427	-0.161906	0.022479	7.05772e-13	-0.201934	0.022415	3.04217e-19	-0.160775	0.0224969	5.16802e-13
67938	PE(P-18:0/20:3) (a)	PE(P)	rs198467	11	61533908	61766436	C	T	0.427	-0.161842	0.0224722	7.09124e-13	-0.201792	0.0224084	3.14367e-19	-0.160704	0.0224901	5.20599e-13
67939	PE(P-18:0/20:3) (a)	PE(P)	rs547589	11	61534872	61767400	C	A	0.571	0.150455	0.0224579	2.37437e-11	0.185807	0.0224059	1.44869e-16	0.149081	0.0224762	1.84157e-11
67940	PE(P-18:0/20:3) (a)	PE(P)	rs198466	11	61535146	61767674	C	A	0.427	-0.160528	0.0223953	9.00734e-13	-0.199615	0.0223321	5.69531e-19	-0.159283	0.0224137	6.8891e-13
67941	PE(P-18:0/20:3) (a)	PE(P)	rs650436	11	61536430	61768958	T	C	0.425	-0.166506	0.0222948	9.98964e-14	-0.203795	0.0222306	7.41578e-20	-0.165164	0.0223135	7.96594e-14
67942	PE(P-18:0/20:3) (a)	PE(P)	rs579383	11	61536583	61769111	A	G	0.573	0.167969	0.022274	5.77357e-14	0.205035	0.0222091	4.11578e-20	0.166726	0.0222927	4.47927e-14
67943	PE(P-18:0/20:3) (a)	PE(P)	rs2269928	11	61537529	61770057	G	T	0.221	0.350409	0.0270445	1.0277e-37	0.409156	0.0268581	4.11516e-51	0.348883	0.0270661	1.16898e-37
67944	PE(P-18:0/20:3) (a)	PE(P)	rs149804	11	61538606	61771134	G	A	0.391	-0.187812	0.022796	2.34728e-16	-0.229667	0.0227166	9.25078e-24	-0.186479	0.0228148	1.92816e-16
67945	PE(P-18:0/20:3) (a)	PE(P)	rs149803	11	61539020	61771548	G	C	0.255	-0.242939	0.025415	2.15178e-21	-0.291758	0.0253008	2.84664e-30	-0.241457	0.0254362	1.77704e-21
67946	PE(P-18:0/20:3) (a)	PE(P)	rs141627322	11	61542485	61775013	T	C	0.011	0.481604	0.110515	1.34639e-05	0.625755	0.110409	1.54232e-08	0.481922	0.110583	6.70921e-06
67947	PE(P-18:0/20:3) (a)	PE(P)	rs174528	11	61543499	61776027	C	T	0.378	0.450236	0.0220206	1.35692e-88	0.542356	0.0215022	1.33105e-130	0.449708	0.0220397	7.09985e-89
67948	PE(P-18:0/20:3) (a)	PE(P)	rs174529	11	61543961	61776489	C	T	0.374	0.451253	0.0220099	4.68213e-89	0.543616	0.0214877	2.60139e-131	0.450718	0.0220291	2.49978e-89
67949	PE(P-18:0/20:3) (a)	PE(P)	rs174530	11	61546592	61779120	G	A	0.371	0.450881	0.0219715	3.08412e-89	0.540737	0.0214601	2.41475e-130	0.450341	0.0219908	1.76703e-89
67950	PE(P-18:0/20:3) (a)	PE(P)	rs7943728	11	61547068	61779596	A	G	0.187	0.677418	0.0267255	7.42678e-131	0.75875	0.026136	5.91961e-167	0.676464	0.0267494	2.48518e-132
67951	PE(P-18:0/20:3) (a)	PE(P)	rs108499	11	61547237	61779765	T	C	0.341	0.468468	0.0222217	7.5206e-94	0.552641	0.0217264	1.31053e-132	0.467517	0.0222415	6.09617e-94
67952	PE(P-18:0/20:3) (a)	PE(P)	rs509360	11	61548559	61781087	G	A	0.68	0.229319	0.0233977	1.83769e-22	0.272332	0.0232951	3.87142e-31	0.230321	0.0234171	6.68035e-23
67953	PE(P-18:0/20:3) (a)	PE(P)	rs174532	11	61548874	61781402	A	G	0.302	-0.249968	0.0233533	3.24161e-26	-0.302	0.0232108	1.02239e-37	-0.248347	0.0233736	2.31638e-26
67954	PE(P-18:0/20:3) (a)	PE(P)	rs174533	11	61549025	61781553	A	G	0.348	0.485998	0.0219012	3.42068e-103	0.579166	0.0213239	2.12426e-149	0.485764	0.0219211	1.21477e-103
67955	PE(P-18:0/20:3) (a)	PE(P)	rs174534	11	61549458	61781986	G	A	0.351	0.449881	0.022032	1.98236e-88	0.536907	0.0215319	8.07452e-128	0.448426	0.0220518	2.59352e-88
67956	PE(P-18:0/20:3) (a)	PE(P)	rs193065533	11	61549792	61782320	T	G	0.01	0.581399	0.110627	1.54275e-07	0.663639	0.11057	2.11733e-09	0.586276	0.110723	6.23511e-08
67957	PE(P-18:0/20:3) (a)	PE(P)	rs174535	11	61551356	61783884	C	T	0.351	0.48231	0.0218634	4.93726e-102	0.577055	0.0212816	6.42561e-149	0.482155	0.0218832	1.52195e-102
67958	PE(P-18:0/20:3) (a)	PE(P)	rs174536	11	61551927	61784455	C	A	0.349	0.483306	0.0218942	3.45979e-102	0.576505	0.0213213	3.41161e-148	0.483063	0.021914	1.23458e-102
67959	PE(P-18:0/20:3) (a)	PE(P)	rs148999057	11	61552108	61784636	T	G	0.011	0.599969	0.107928	2.86429e-08	0.666332	0.107885	7.18196e-10	0.605171	0.108021	1.1205e-08
67960	PE(P-18:0/20:3) (a)	PE(P)	rs174537	11	61552680	61785208	T	G	0.346	0.48639	0.0219009	2.37502e-103	0.578957	0.0213259	2.75221e-149	0.486189	0.0219208	8.18433e-104
67961	PE(P-18:0/20:3) (a)	PE(P)	rs17762402	11	61553201	61785729	A	G	0.077	-0.209154	0.0422803	7.76046e-07	-0.265931	0.0422294	3.30154e-10	-0.208732	0.0423126	4.19302e-07
67962	PE(P-18:0/20:3) (a)	PE(P)	rs61896141	11	61556039	61788567	C	A	0.184	0.68945	0.0265825	2.31e-136	0.769979	0.0259879	3.87201e-173	0.688598	0.0266067	4.45172e-138
67963	PE(P-18:0/20:3) (a)	PE(P)	rs117110139	11	61557422	61789950	A	G	0.038	0.63608	0.0620695	2.7463e-24	0.73021	0.0618593	1.36124e-31	0.632974	0.0621124	1.99168e-24
67964	PE(P-18:0/20:3) (a)	PE(P)	rs102275	11	61557803	61790331	C	T	0.352	0.483979	0.021814	3.58523e-103	0.578121	0.0212368	3.71971e-150	0.483755	0.0218339	1.30273e-103
67965	PE(P-18:0/20:3) (a)	PE(P)	rs102274	11	61557826	61790354	C	T	0.346	0.486289	0.0219013	2.61046e-103	0.579367	0.0213233	1.64623e-149	0.486025	0.0219212	9.59057e-104
67966	PE(P-18:0/20:3) (a)	PE(P)	rs740006	11	61557868	61790396	C	T	0.093	-0.163531	0.0391209	2.95547e-05	-0.223018	0.0390775	1.21173e-08	-0.166222	0.0391502	1.11133e-05
67967	PE(P-18:0/20:3) (a)	PE(P)	rs7102974	11	61560035	61792563	T	C	0.018	0.533783	0.0868457	8.59561e-10	0.598548	0.0868249	6.17974e-12	0.52627	0.0869102	7.57844e-10
67968	PE(P-18:0/20:3) (a)	PE(P)	rs174538	11	61560081	61792609	A	G	0.319	0.500719	0.0221782	1.512e-106	0.589976	0.0216112	9.68181e-151	0.499646	0.0221987	1.09248e-106
67969	PE(P-18:0/20:3) (a)	PE(P)	rs412334	11	61560261	61792789	T	C	0.157	-0.210607	0.0297791	1.84054e-12	-0.25899	0.0297052	4.10614e-18	-0.209148	0.0298035	1.29767e-12
67970	PE(P-18:0/20:3) (a)	PE(P)	rs4246215	11	61564299	61796827	T	G	0.364	0.465638	0.0217746	2.36639e-96	0.558776	0.0212218	3.09438e-141	0.46594	0.0217942	5.94045e-97
67971	PE(P-18:0/20:3) (a)	PE(P)	rs174541	11	61565908	61798436	C	T	0.364	0.466254	0.0217687	1.2237e-96	0.558933	0.0212181	2.36425e-141	0.466539	0.0217883	3.10865e-97
67972	PE(P-18:0/20:3) (a)	PE(P)	rs193250731	11	61567670	61800198	G	T	0.038	0.634915	0.0623198	5.06789e-24	0.730705	0.0621064	2.17635e-31	0.631936	0.0623628	3.54768e-24
67973	PE(P-18:0/20:3) (a)	PE(P)	rs174544	11	61567753	61800281	A	C	0.308	0.531489	0.0223887	9.95732e-117	0.624012	0.0217871	2.41756e-164	0.532195	0.0224093	7.60364e-118
67974	PE(P-18:0/20:3) (a)	PE(P)	rs174545	11	61569306	61801834	G	C	0.346	0.487032	0.0219015	1.33525e-103	0.580035	0.0213231	7.96823e-150	0.486778	0.0219214	4.83858e-104
67975	PE(P-18:0/20:3) (a)	PE(P)	rs174546	11	61569830	61802358	T	C	0.346	0.487033	0.0219014	1.33212e-103	0.580036	0.021323	7.93993e-150	0.486767	0.0219214	4.88351e-104
67976	PE(P-18:0/20:3) (a)	PE(P)	rs75938339	11	61570073	61802601	C	T	0.013	0.497274	0.107245	3.64214e-06	0.640437	0.107129	2.476e-09	0.495647	0.107313	1.98482e-06
67977	PE(P-18:0/20:3) (a)	PE(P)	rs174547	11	61570783	61803311	C	T	0.345	0.487032	0.0219022	1.35557e-103	0.580046	0.0213237	8.03312e-150	0.486763	0.0219221	4.97947e-104
67978	PE(P-18:0/20:3) (a)	PE(P)	rs174548	11	61571348	61803876	G	C	0.314	0.53044	0.0223244	6.6849e-117	0.624406	0.0217146	1.47981e-165	0.531158	0.0223449	4.77038e-118
67979	PE(P-18:0/20:3) (a)	PE(P)	rs174549	11	61571382	61803910	A	G	0.309	0.532682	0.0223878	3.22746e-117	0.625381	0.0217825	4.88628e-165	0.533378	0.0224084	2.43619e-118
67980	PE(P-18:0/20:3) (a)	PE(P)	rs174550	11	61571478	61804006	C	T	0.345	0.487042	0.0219031	1.36904e-103	0.580036	0.0213247	8.39229e-150	0.486772	0.021923	5.02695e-104
67981	PE(P-18:0/20:3) (a)	PE(P)	rs174553	11	61575158	61807686	G	A	0.345	0.48685	0.0219035	1.66047e-103	0.579818	0.0213255	1.09948e-149	0.486579	0.0219235	6.05159e-104
67982	PE(P-18:0/20:3) (a)	PE(P)	rs138012803	11	61579058	61811586	A	G	0.011	0.745988	0.119287	4.41625e-10	0.800678	0.119203	2.15397e-11	0.747005	0.119371	2.13367e-10
67983	PE(P-18:0/20:3) (a)	PE(P)	rs174554	11	61579463	61811991	G	A	0.345	0.486062	0.0218981	3.03043e-103	0.578697	0.021324	3.42102e-149	0.485794	0.021918	1.11142e-103
67984	PE(P-18:0/20:3) (a)	PE(P)	rs174555	11	61579760	61812288	C	T	0.309	0.531689	0.0223966	1.01348e-116	0.624453	0.0217917	1.84002e-164	0.532411	0.0224172	7.38648e-118
67985	PE(P-18:0/20:3) (a)	PE(P)	rs174556	11	61580635	61813163	T	C	0.308	0.530896	0.0223915	1.88503e-116	0.622988	0.0217933	9.1888e-164	0.53161	0.0224121	1.40547e-117
67986	PE(P-18:0/20:3) (a)	PE(P)	rs174559	11	61581656	61814184	A	G	0.282	0.552857	0.0227874	1.61677e-121	0.642301	0.0221898	1.7501e-167	0.552661	0.0228088	2.67689e-122
67987	PE(P-18:0/20:3) (a)	PE(P)	rs174560	11	61581764	61814292	C	T	0.313	0.529421	0.0223354	2.26996e-116	0.623434	0.0217263	6.3671e-165	0.530137	0.0223559	1.60344e-117
67988	PE(P-18:0/20:3) (a)	PE(P)	rs174561	11	61582708	61815236	C	T	0.309	0.531741	0.0224012	1.07414e-116	0.624543	0.0217962	1.91964e-164	0.532466	0.0224218	7.77974e-118
67989	PE(P-18:0/20:3) (a)	PE(P)	rs174562	11	61585144	61817672	G	A	0.345	0.486521	0.0219073	2.44832e-103	0.579485	0.0213296	1.80838e-149	0.486273	0.0219272	8.63765e-104
67990	PE(P-18:0/20:3) (a)	PE(P)	rs61897792	11	61586886	61819414	T	C	0.103	-0.215083	0.0375101	1.03659e-08	-0.278194	0.0374355	1.2642e-13	-0.217201	0.0375399	3.85219e-09
67991	PE(P-18:0/20:3) (a)	PE(P)	rs174564	11	61588305	61820833	G	A	0.349	0.484628	0.0218995	1.14663e-102	0.577733	0.0213237	9.27047e-149	0.484356	0.0219193	4.23087e-103
67992	PE(P-18:0/20:3) (a)	PE(P)	rs28456	11	61589481	61822009	G	A	0.313	0.528316	0.0223544	9.61294e-116	0.620001	0.0217628	8.89877e-163	0.529022	0.0223749	7.00827e-117
67993	PE(P-18:0/20:3) (a)	PE(P)	rs174566	11	61592362	61824890	G	A	0.351	0.482747	0.0218499	2.62854e-102	0.576129	0.0212764	1.42155e-148	0.482599	0.0218697	7.73528e-103
67994	PE(P-18:0/20:3) (a)	PE(P)	rs174567	11	61593005	61825533	G	A	0.351	0.483328	0.0218471	1.46222e-102	0.576648	0.0212734	7.40108e-149	0.483168	0.0218669	4.35061e-103
67995	PE(P-18:0/20:3) (a)	PE(P)	rs174568	11	61593816	61826344	T	C	0.346	0.483776	0.0218997	2.68327e-102	0.575374	0.0213369	1.88454e-147	0.483581	0.0219197	8.64143e-103
67996	PE(P-18:0/20:3) (a)	PE(P)	rs968567	11	61595564	61828092	T	C	0.182	0.685785	0.026482	3.66089e-136	0.766354	0.0258944	4.22147e-173	0.684854	0.0265062	1.17744e-137
67997	PE(P-18:0/20:3) (a)	PE(P)	rs99780	11	61596633	61829161	T	C	0.351	0.480913	0.0218454	1.25109e-101	0.574233	0.0212762	1.03909e-147	0.480671	0.0218653	4.09755e-102
67998	PE(P-18:0/20:3) (a)	PE(P)	rs1535	11	61597972	61830500	G	A	0.348	0.481307	0.0219029	2.54986e-101	0.57447	0.021332	4.32535e-147	0.481117	0.0219228	8.60886e-102
67999	PE(P-18:0/20:3) (a)	PE(P)	rs174572	11	61598288	61830816	T	C	0.26	0.528166	0.0238687	2.54522e-102	0.61309	0.0233516	4.29041e-140	0.528141	0.0238897	3.44533e-103
68000	PE(P-18:0/20:3) (a)	PE(P)	rs61897793	11	61599347	61831875	A	G	0.183	0.682965	0.0265281	9.99058e-135	0.764675	0.0259381	5.90759e-172	0.68202	0.0265523	3.54954e-136
68001	PE(P-18:0/20:3) (a)	PE(P)	rs174573	11	61600327	61832855	A	G	0.26	0.527689	0.0238721	4.15548e-102	0.61306	0.023353	4.698e-140	0.527584	0.023893	5.84072e-103
68002	PE(P-18:0/20:3) (a)	PE(P)	rs174574	11	61600342	61832870	C	A	0.646	-0.479643	0.0219051	1.15234e-100	-0.574289	0.0213329	4.03499e-147	-0.479458	0.0219249	4.02476e-101
68003	PE(P-18:0/20:3) (a)	PE(P)	rs174575	11	61602003	61834531	G	C	0.264	0.524783	0.0237843	8.96924e-102	0.608816	0.023277	3.73796e-139	0.524559	0.0238051	1.44871e-102
68004	PE(P-18:0/20:3) (a)	PE(P)	rs2727270	11	61603237	61835765	T	C	0.125	0.140662	0.0336292	2.92269e-05	0.206397	0.0335636	8.35948e-10	0.142789	0.033658	1.12821e-05
68005	PE(P-18:0/20:3) (a)	PE(P)	rs2727271	11	61603358	61835886	T	A	0.125	0.140474	0.0336266	2.99114e-05	0.206206	0.033561	8.63698e-10	0.142605	0.0336553	1.15422e-05
68006	PE(P-18:0/20:3) (a)	PE(P)	rs174576	11	61603510	61836038	A	C	0.352	0.477762	0.0219104	7.30597e-100	0.571558	0.0213414	1.24134e-145	0.477468	0.0219302	2.68614e-100
68007	PE(P-18:0/20:3) (a)	PE(P)	rs2524299	11	61604782	61837310	T	A	0.128	0.132083	0.0333149	7.43248e-05	0.198393	0.0332508	2.58231e-09	0.134208	0.0333431	2.89479e-05
68008	PE(P-18:0/20:3) (a)	PE(P)	rs174577	11	61604814	61837342	A	C	0.353	0.477768	0.0218768	3.96962e-100	0.573199	0.0212977	6.16086e-147	0.477524	0.0218966	1.32127e-100
68009	PE(P-18:0/20:3) (a)	PE(P)	rs2072113	11	61604967	61837495	T	C	0.125	0.137779	0.033595	4.16609e-05	0.204518	0.0335295	1.14008e-09	0.139759	0.0336236	1.6454e-05
68010	PE(P-18:0/20:3) (a)	PE(P)	rs2072114	11	61605215	61837743	G	A	0.132	0.153869	0.0327059	2.60326e-06	0.225068	0.0326187	5.85093e-12	0.15589	0.0327339	9.86852e-07
68011	PE(P-18:0/20:3) (a)	PE(P)	rs174578	11	61605499	61838027	A	T	0.354	0.477942	0.0218593	2.44301e-100	0.573449	0.0212786	2.79181e-147	0.477729	0.0218791	7.77596e-101
68012	PE(P-18:0/20:3) (a)	PE(P)	rs174579	11	61605613	61838141	T	C	0.217	0.532199	0.0252328	1.10262e-93	0.609329	0.0247908	2.52906e-124	0.530368	0.0252552	8.88816e-94
68013	PE(P-18:0/20:3) (a)	PE(P)	rs174580	11	61606642	61839170	G	A	0.354	0.47874	0.0218857	2.01087e-100	0.574774	0.0213019	1.31203e-147	0.478591	0.0219055	6.00023e-101
68014	PE(P-18:0/20:3) (a)	PE(P)	rs174581	11	61606683	61839211	A	G	0.354	0.479534	0.0218917	1.09498e-100	0.575352	0.0213086	8.40268e-148	0.479389	0.0219114	3.28157e-101
68015	PE(P-18:0/20:3) (a)	PE(P)	rs174582	11	61607168	61839696	G	A	0.218	0.534567	0.0253032	5.89001e-94	0.612634	0.0248532	5.89708e-125	0.532746	0.0253254	4.4835e-94
68016	PE(P-18:0/20:3) (a)	PE(P)	rs80349011	11	61607457	61839985	A	G	0.037	0.63119	0.0632662	4.23934e-23	0.74394	0.0630022	1.35563e-31	0.628031	0.0633109	2.93597e-23
68017	PE(P-18:0/20:3) (a)	PE(P)	rs174583	11	61609750	61842278	T	C	0.354	0.47703	0.0220045	9.31614e-99	0.572356	0.0214305	7.09398e-145	0.476807	0.0220241	3.01818e-99
68018	PE(P-18:0/20:3) (a)	PE(P)	rs174584	11	61610750	61843278	A	G	0.356	0.477698	0.0219814	3.69211e-99	0.574152	0.0214008	4.95739e-146	0.477503	0.0220011	1.03751e-99
68019	PE(P-18:0/20:3) (a)	PE(P)	rs174585	11	61611694	61844222	A	G	0.219	0.537578	0.0254571	7.27384e-94	0.616188	0.0250072	7.10725e-125	-	-	-
68020	PE(P-18:0/20:3) (a)	PE(P)	rs117983270	11	61611710	61844238	C	T	0.032	0.592791	0.0647464	9.24299e-20	0.661969	0.0646013	2.76135e-24	0.592275	0.064788	4.55334e-20
68021	PE(P-18:0/20:3) (a)	PE(P)	rs174587	11	61612830	61845358	T	C	0.209	0.53396	0.0259795	3.44559e-89	0.615649	0.025524	5.66107e-120	0.532234	0.0260017	2.11081e-89
68022	PE(P-18:0/20:3) (a)	PE(P)	rs93923	11	61613745	61846273	T	C	0.211	0.534406	0.0259678	2.08432e-89	0.614908	0.0255213	9.46293e-120	0.532501	0.0259901	1.46378e-89
68023	PE(P-18:0/20:3) (a)	PE(P)	rs174589	11	61615803	61848331	G	C	0.209	0.534056	0.0260763	1.37179e-88	0.616182	0.0256193	2.55055e-119	0.532305	0.0260985	8.31383e-89
68024	PE(P-18:0/20:3) (a)	PE(P)	rs174590	11	61616977	61849505	C	G	0.211	0.530694	0.0260456	9.50677e-88	0.613162	0.0255897	1.64886e-118	0.528811	0.0260677	6.47615e-88
68025	PE(P-18:0/20:3) (a)	PE(P)	rs174591	11	61617676	61850204	A	T	0.258	0.515833	0.0244497	1.46005e-93	0.606536	0.0239284	2.50603e-131	0.515439	0.0244703	2.63113e-94
68026	PE(P-18:0/20:3) (a)	PE(P)	rs61897795	11	61618169	61850697	G	A	0.157	0.674761	0.0288557	6.55138e-113	0.753952	0.0283537	7.25353e-143	0.673084	0.0288805	8.28118e-114
68027	PE(P-18:0/20:3) (a)	PE(P)	rs174592	11	61618608	61851136	G	A	0.375	0.47078	0.0219369	7.14546e-97	0.562381	0.0213963	1.04907e-140	0.470236	0.0219562	2.84008e-97
68028	PE(P-18:0/20:3) (a)	PE(P)	rs174593	11	61618831	61851359	C	T	0.274	0.500011	0.0240657	6.09468e-91	0.583123	0.0235897	2.32601e-125	0.4997	0.024086	1.12655e-91
68029	PE(P-18:0/20:3) (a)	PE(P)	rs174594	11	61619829	61852357	A	C	0.623	-0.467157	0.0219893	4.28149e-95	-0.557995	0.0214621	5.07169e-138	-0.466521	0.0220085	2.01296e-95
68030	PE(P-18:0/20:3) (a)	PE(P)	rs174595	11	61619893	61852421	T	C	0.226	0.503952	0.0255064	6.99759e-83	0.575173	0.0251224	5.82148e-109	0.501735	0.0255282	7.1982e-83
68031	PE(P-18:0/20:3) (a)	PE(P)	rs174597	11	61621040	61853568	C	G	0.235	0.499922	0.0251713	1.06813e-83	0.571161	0.0247913	2.76942e-110	0.498098	0.0251929	8.53296e-84
68032	PE(P-18:0/20:3) (a)	PE(P)	rs174598	11	61621194	61853722	A	G	0.33	0.451899	0.0226208	7.45896e-85	0.53446	0.0221653	3.09668e-120	0.450107	0.0226407	1.16301e-84
68033	PE(P-18:0/20:3) (a)	PE(P)	rs174599	11	61621556	61854084	C	G	0.376	0.463535	0.0220366	2.45687e-93	0.555084	0.021506	3.99712e-136	0.463101	0.0220557	9.50621e-94
68034	PE(P-18:0/20:3) (a)	PE(P)	rs174600	11	61622227	61854755	C	T	0.33	0.450982	0.0226318	1.79132e-84	0.532689	0.0221844	2.40088e-119	0.449455	0.0226517	2.34796e-84
68035	PE(P-18:0/20:3) (a)	PE(P)	rs174601	11	61623140	61855668	T	C	0.374	0.461055	0.0221074	7.82147e-92	0.551447	0.0215862	1.54177e-133	0.460562	0.0221264	3.06341e-92
68036	PE(P-18:0/20:3) (a)	PE(P)	rs97384	11	61624181	61856709	C	T	0.623	-0.447747	0.022271	1.11762e-85	-0.539763	0.0217637	2.07386e-126	-0.447747	0.0222904	2.60206e-86
68037	PE(P-18:0/20:3) (a)	PE(P)	rs174602	11	61624414	61856942	C	T	0.198	0.247794	0.0290039	1.82588e-17	0.30172	0.0288867	3.32798e-25	0.249798	0.0290267	5.16637e-18
68038	PE(P-18:0/20:3) (a)	PE(P)	rs498793	11	61624705	61857233	C	T	0.611	0.152213	0.022598	1.97154e-11	0.189339	0.0225257	6.94134e-17	-	-	-
68039	PE(P-18:0/20:3) (a)	PE(P)	rs526126	11	61624885	61857413	C	G	0.819	-0.349908	0.0300154	7.84247e-31	-0.412816	0.0298038	1.72449e-42	-0.347362	0.0300394	8.48839e-31
68040	PE(P-18:0/20:3) (a)	PE(P)	rs174603	11	61626206	61858734	A	G	0.312	0.384366	0.023205	9.10158e-60	0.450977	0.0229201	1.44959e-82	0.383383	0.0232249	8.8901e-60
68041	PE(P-18:0/20:3) (a)	PE(P)	rs174604	11	61626270	61858798	G	C	0.365	0.364731	0.0224699	1.52753e-57	0.440194	0.0221364	3.75225e-84	0.364363	0.0224891	1.01269e-57
68042	PE(P-18:0/20:3) (a)	PE(P)	rs174605	11	61626921	61859449	T	G	0.291	0.390199	0.0234798	3.45603e-60	0.447956	0.0232367	1.58336e-79	0.38872	0.0234999	5.23278e-60
68043	PE(P-18:0/20:3) (a)	PE(P)	rs174606	11	61626973	61859501	T	G	0.46	0.280542	0.0219815	1.37386e-36	0.349429	0.0217457	2.27067e-56	0.28068	0.0219997	6.02013e-37
68044	PE(P-18:0/20:3) (a)	PE(P)	rs174607	11	61627321	61859849	C	G	0.267	0.345929	0.0244848	2.37533e-44	0.402356	0.0242888	7.89747e-60	0.34434	0.0245052	3.16505e-44
68045	PE(P-18:0/20:3) (a)	PE(P)	rs174608	11	61627484	61860012	G	A	0.293	0.381038	0.0233592	3.99275e-58	0.438038	0.0231252	5.82627e-77	0.379813	0.0233793	5.15535e-58
68046	PE(P-18:0/20:3) (a)	PE(P)	rs174609	11	61627811	61860339	C	T	0.461	0.276489	0.0219312	9.1791e-36	0.346554	0.0216937	9.37724e-56	0.276697	0.0219493	3.92326e-36
68047	PE(P-18:0/20:3) (a)	PE(P)	rs174610	11	61627833	61860361	G	A	0.461	0.276933	0.0219246	6.82623e-36	0.347158	0.0216864	5.64508e-56	0.277227	0.0219427	2.78632e-36
68048	PE(P-18:0/20:3) (a)	PE(P)	rs174611	11	61627881	61860409	C	T	0.293	0.379135	0.0233185	9.07072e-58	0.435761	0.023087	1.8945e-76	0.377933	0.0233386	1.14989e-57
68049	PE(P-18:0/20:3) (a)	PE(P)	rs174612	11	61628266	61860794	G	C	0.461	0.277067	0.0219266	6.42948e-36	0.34735	0.0216878	5.01574e-56	0.277379	0.0219448	2.59649e-36
68050	PE(P-18:0/20:3) (a)	PE(P)	rs174613	11	61628492	61861020	A	G	0.461	0.27778	0.0219348	4.57663e-36	0.347789	0.0216963	4.06916e-56	0.277956	0.0219529	1.99011e-36
68051	PE(P-18:0/20:3) (a)	PE(P)	rs174614	11	61628915	61861443	C	T	0.461	0.277615	0.0219482	5.52388e-36	0.347842	0.0217092	4.52687e-56	0.277758	0.0219664	2.44719e-36
68052	PE(P-18:0/20:3) (a)	PE(P)	rs174615	11	61628964	61861492	A	T	0.461	0.277279	0.0219472	6.61585e-36	0.347665	0.0217078	5.0455e-56	0.277436	0.0219653	2.90673e-36
68053	PE(P-18:0/20:3) (a)	PE(P)	rs174616	11	61629122	61861650	A	G	0.461	0.277359	0.0219503	6.45864e-36	0.347606	0.0217114	5.46544e-56	0.277526	0.0219685	2.82638e-36
68054	PE(P-18:0/20:3) (a)	PE(P)	rs174617	11	61629166	61861694	G	A	0.461	0.275926	0.0219511	1.44599e-35	0.346699	0.0217109	1.03167e-55	0.276098	0.0219692	6.30008e-36
68055	PE(P-18:0/20:3) (a)	PE(P)	rs174618	11	61629322	61861850	C	T	0.441	0.279934	0.0219732	1.67142e-36	0.339612	0.0217761	2.39656e-53	0.279793	0.0219914	9.34553e-37
68056	PE(P-18:0/20:3) (a)	PE(P)	rs174619	11	61629666	61862194	G	A	0.543	-0.277642	0.0219994	8.04852e-36	-0.34864	0.0217614	4.6709e-56	-0.277986	0.0220176	3.08985e-36
68057	PE(P-18:0/20:3) (a)	PE(P)	rs174620	11	61629747	61862275	G	A	0.44	0.281116	0.0219685	8.33351e-37	0.341072	0.0217696	8.32335e-54	0.280956	0.0219868	4.69419e-37
68058	PE(P-18:0/20:3) (a)	PE(P)	rs174621	11	61630104	61862632	A	G	0.222	0.454674	0.0256459	1.15534e-67	0.520799	0.0253291	3.26514e-89	0.4544	0.025668	3.83083e-68
68059	PE(P-18:0/20:3) (a)	PE(P)	rs7928482	11	61631521	61864049	A	G	0.015	0.513115	0.0946596	6.36279e-08	0.542059	0.0946538	1.12011e-08	0.514618	0.0947225	2.91877e-08
68060	PE(P-18:0/20:3) (a)	PE(P)	rs174622	11	61631927	61864455	A	G	0.222	0.451984	0.0256277	5.25882e-67	0.517636	0.0253141	2.67833e-88	0.451763	0.0256498	1.7077e-67
68061	PE(P-18:0/20:3) (a)	PE(P)	rs174623	11	61635294	61867822	A	G	0.543	-0.275484	0.0219009	1.33369e-35	-0.345942	0.0216604	1.03805e-55	-0.275721	0.0219192	5.47414e-36
68062	PE(P-18:0/20:3) (a)	PE(P)	rs174625	11	61636013	61868541	T	A	0.575	-0.268889	0.0221438	2.32927e-33	-0.323787	0.0219694	6.25233e-48	-0.268726	0.0221623	1.27874e-33
68063	PE(P-18:0/20:3) (a)	PE(P)	rs174626	11	61637057	61869585	A	G	0.544	-0.270694	0.0218788	1.60825e-34	-0.339173	0.0216518	9.96192e-54	-0.27122	0.0218972	5.69369e-35
68064	PE(P-18:0/20:3) (a)	PE(P)	rs174627	11	61637466	61869994	A	G	0.143	0.480469	0.030318	1.28162e-54	0.538415	0.0300934	1.03027e-68	0.479608	0.0303431	4.13785e-55
68065	PE(P-18:0/20:3) (a)	PE(P)	rs174628	11	61637587	61870115	C	T	0.222	0.436418	0.0255212	3.52591e-63	0.492984	0.0252592	7.82485e-81	0.436588	0.0255434	8.35877e-64
68066	PE(P-18:0/20:3) (a)	PE(P)	rs422249	11	61639488	61872016	C	T	0.657	-0.359341	0.0225018	8.11389e-56	-0.417027	0.0222608	2.70118e-75	-0.35855	0.0225214	7.39078e-56
68067	PE(P-18:0/20:3) (a)	PE(P)	rs174448	11	61639573	61872101	A	G	0.637	-0.34093	0.0223008	2.08663e-51	-0.407352	0.0220256	1.81249e-73	-0.340672	0.0223201	1.28356e-51
68068	PE(P-18:0/20:3) (a)	PE(P)	rs174449	11	61640379	61872907	A	G	0.641	-0.340394	0.022232	1.43793e-51	-0.406279	0.021962	1.55856e-73	-0.340108	0.0222514	9.34546e-52
68069	PE(P-18:0/20:3) (a)	PE(P)	rs174450	11	61641542	61874070	T	G	0.537	-0.253107	0.021798	1.14473e-30	-0.31348	0.021619	1.69161e-46	-0.253737	0.0218165	3.97388e-31
68070	PE(P-18:0/20:3) (a)	PE(P)	rs174451	11	61642763	61875291	T	C	0.233	0.414955	0.0251726	4.26597e-59	0.46964	0.024952	7.80432e-76	0.415135	0.0251946	1.426e-59
68071	PE(P-18:0/20:3) (a)	PE(P)	rs174453	11	61645967	61878495	G	C	0.177	0.400217	0.0284699	1.08442e-43	0.471605	0.0282238	1.4226e-60	0.400239	0.0284934	3.38656e-44
68072	PE(P-18:0/20:3) (a)	PE(P)	rs7942717	11	61647288	61879816	A	G	0.914	-0.230813	0.0393603	4.80359e-09	-0.26025	0.0393314	4.04777e-11	-0.232429	0.0393951	1.95169e-09
68073	PE(P-18:0/20:3) (a)	PE(P)	rs174634	11	61647387	61879915	C	G	0.744	-0.362587	0.0245621	5.25235e-48	-0.428575	0.0243198	5.14834e-67	-0.363421	0.0245835	1.26681e-48
68074	PE(P-18:0/20:3) (a)	PE(P)	rs174635	11	61647427	61879955	G	T	0.744	-0.362561	0.0245612	5.28983e-48	-0.428552	0.0243189	5.17325e-67	-0.363392	0.0245827	1.279e-48
68075	PE(P-18:0/20:3) (a)	PE(P)	rs174454	11	61650747	61883275	A	G	0.75	-0.368389	0.0247227	6.8692e-49	-0.434351	0.0244789	6.42759e-68	-0.369281	0.0247442	1.70987e-49
68076	PE(P-18:0/20:3) (a)	PE(P)	rs1000778	11	61655305	61887833	G	A	0.742	-0.358021	0.0243242	9.82123e-48	-0.423378	0.0240849	1.055e-66	-0.358682	0.0243455	2.57401e-48
68077	PE(P-18:0/20:3) (a)	PE(P)	rs174455	11	61656117	61888645	A	G	0.64	-0.318723	0.0224057	6.63196e-45	-0.384004	0.0221747	5.20078e-65	-0.318134	0.0224249	5.06351e-45
68078	PE(P-18:0/20:3) (a)	PE(P)	rs174456	11	61656182	61888710	A	C	0.742	-0.3582	0.0243474	1.07863e-47	-0.423798	0.0241074	1.03592e-66	-0.358889	0.0243687	2.78407e-48
68079	PE(P-18:0/20:3) (a)	PE(P)	rs1151144	11	61656585	61889113	C	T	0.742	-0.358342	0.0243689	1.19271e-47	-0.42417	0.0241284	1.03122e-66	-0.359028	0.0243903	3.08512e-48
68080	PE(P-18:0/20:3) (a)	PE(P)	rs1295988	11	61656658	61889186	C	A	0.742	-0.358366	0.0243743	1.23161e-47	-0.424249	0.0241336	1.03977e-66	-0.359084	0.0243957	3.12843e-48
68081	PE(P-18:0/20:3) (a)	PE(P)	rs174457	11	61656975	61889503	C	T	0.742	-0.358686	0.0243907	1.17257e-47	-0.424725	0.0241494	9.04797e-67	-0.359439	0.0244121	2.93052e-48
68082	PE(P-18:0/20:3) (a)	PE(P)	rs174458	11	61656995	61889523	T	C	0.691	-0.34883	0.0232005	9.76163e-50	-0.417206	0.0229474	3.79173e-71	-0.349227	0.0232206	3.26337e-50
68083	PE(P-18:0/20:3) (a)	PE(P)	rs174459	11	61657050	61889578	T	C	0.742	-0.358842	0.0244063	1.22262e-47	-0.42506	0.0241645	8.61655e-67	-0.359579	0.0244277	3.08522e-48
68084	PE(P-18:0/20:3) (a)	PE(P)	rs174460	11	61657110	61889638	T	C	0.691	-0.34881	0.0232051	1.03358e-49	-0.417312	0.0229518	3.71652e-71	-0.349175	0.0232252	3.51586e-50
68085	PE(P-18:0/20:3) (a)	PE(P)	rs174461	11	61657401	61889929	C	A	0.742	-0.358617	0.0244125	1.47157e-47	-0.424957	0.0241706	9.95819e-67	-0.359285	0.0244339	3.85403e-48
68086	PE(P-18:0/20:3) (a)	PE(P)	rs77610807	11	61657593	61890121	T	C	0.515	-0.290296	0.026575	2.28171e-27	-0.339601	0.0264566	5.36162e-37	-	-	-
68087	PE(P-18:0/20:3) (a)	PE(P)	rs174462	11	61657666	61890194	A	G	0.165	0.371268	0.0292099	3.73432e-36	0.4497	0.0289558	9.2697e-53	0.371137	0.0292344	1.31337e-36
68088	PE(P-18:0/20:3) (a)	PE(P)	rs174463	11	61657838	61890366	A	G	0.742	-0.357649	0.0244404	3.24126e-47	-0.424019	0.0241997	2.64955e-66	-0.358334	0.0244618	8.43235e-48
68089	PE(P-18:0/20:3) (a)	PE(P)	rs174464	11	61657926	61890454	G	A	0.742	-0.358646	0.0244349	1.74667e-47	-0.425246	0.0241924	1.05932e-66	-0.359313	0.0244563	4.58329e-48
68090	PE(P-18:0/20:3) (a)	PE(P)	rs693672	11	61658629	61891157	C	T	0.831	-0.360128	0.0289818	1.22246e-34	-0.437716	0.0287343	7.35526e-51	-0.360084	0.0290061	4.06045e-35
68091	PE(P-18:0/20:3) (a)	PE(P)	rs174465	11	61658800	61891328	T	C	0.687	-0.345791	0.0232104	6.96533e-49	-0.411419	0.0229732	3.7059e-69	-0.346282	0.0232304	2.19736e-49
68092	PE(P-18:0/20:3) (a)	PE(P)	rs174466	11	61659296	61891824	G	A	0.741	-0.351596	0.0244533	1.12584e-45	-0.414469	0.0242239	2.25982e-63	-0.352679	0.0244748	2.35628e-46
68093	PE(P-18:0/20:3) (a)	PE(P)	rs174467	11	61662661	61895189	G	T	0.167	-0.20958	0.0315019	3.26777e-11	-0.269006	0.0314198	1.53435e-17	-0.208134	0.0315272	2.26799e-11
68094	PE(P-18:0/20:3) (a)	PE(P)	rs174468	11	61663691	61896219	A	G	0.42	-0.216195	0.0220986	2.44247e-22	-0.266554	0.021979	2.84765e-33	-0.215578	0.022117	1.57382e-22
68095	PE(P-18:0/20:3) (a)	PE(P)	rs13966	11	61664992	61897520	C	T	0.523	0.16485	0.0215834	3.26296e-14	0.195626	0.0215294	1.91035e-19	0.164367	0.0216021	1.67428e-14
68096	PE(P-18:0/20:3) (a)	PE(P)	rs2235093	11	61665122	61897650	G	A	0.522	0.16459	0.0216005	3.74919e-14	0.194168	0.0215491	3.80456e-19	0.164081	0.0216192	1.93957e-14
68097	PE(P-18:0/20:3) (a)	PE(P)	rs174469	11	61667443	61899971	T	C	0.164	0.340603	0.0291661	6.5169e-31	0.415507	0.0289417	1.43858e-45	0.340208	0.0291906	3.01626e-31
68098	PE(P-18:0/20:3) (a)	PE(P)	rs174470	11	61669608	61902136	A	G	0.163	0.336836	0.0293444	6.06128e-30	0.410989	0.0291272	4.01917e-44	0.336475	0.0293689	2.82395e-30
68099	PE(P-18:0/20:3) (a)	PE(P)	rs174471	11	61670037	61902565	T	C	0.421	-0.212709	0.0220398	8.62047e-22	-0.26167	0.0219258	2.71594e-32	-0.212095	0.0220582	5.56886e-22
68100	PE(P-18:0/20:3) (a)	PE(P)	rs1151139	11	61671156	61903684	T	C	0.163	0.337792	0.0294274	5.96987e-30	0.41156	0.0292112	5.27106e-44	0.337693	0.0294517	2.5483e-30
68101	PE(P-18:0/20:3) (a)	PE(P)	rs174472	11	61671956	61904484	G	A	0.419	0.136272	0.0219605	6.54904e-10	0.170136	0.02191	1.11846e-14	0.136057	0.0219791	3.2705e-10
68102	PE(P-18:0/20:3) (a)	PE(P)	rs174473	11	61672235	61904763	C	T	0.214	0.276357	0.0268856	1.97761e-24	0.32619	0.0267481	1.47702e-33	0.275326	0.0269068	1.30734e-24
68103	PE(P-18:0/20:3) (a)	PE(P)	rs174474	11	61672265	61904793	C	T	0.216	0.273721	0.0268059	3.93803e-24	0.323722	0.0266695	2.90156e-33	0.272817	0.0268271	2.4671e-24
68104	PE(P-18:0/20:3) (a)	PE(P)	rs174475	11	61672645	61905173	C	G	0.469	-0.211817	0.0219358	8.14367e-22	-0.265773	0.0218146	1.37497e-33	-0.212077	0.021954	3.63166e-22
68105	PE(P-18:0/20:3) (a)	PE(P)	rs174476	11	61674118	61906646	T	C	0.42	-0.211207	0.0220094	1.45209e-21	-0.259645	0.021898	6.64154e-32	-0.210731	0.0220278	8.83957e-22
68106	PE(P-18:0/20:3) (a)	PE(P)	rs174477	11	61675644	61908172	C	T	0.141	0.381261	0.0310582	6.25492e-34	0.436012	0.0309067	3.98351e-44	0.38088	0.0310833	2.79125e-34
68107	PE(P-18:0/20:3) (a)	PE(P)	rs666870	11	61677479	61910007	A	G	0.422	-0.209212	0.021925	2.42e-21	-0.257735	0.021815	1.07727e-31	-0.208705	0.0219435	1.49443e-21
68108	PE(P-18:0/20:3) (a)	PE(P)	rs174478	11	61678576	61911104	G	T	0.422	-0.210558	0.021899	1.21472e-21	-0.25875	0.0217889	5.35559e-32	-0.209877	0.0219175	8.1005e-22
68109	PE(P-18:0/20:3) (a)	PE(P)	rs174479	11	61678754	61911282	G	C	0.166	0.333935	0.0293449	1.71634e-29	0.405657	0.0291376	4.74565e-43	0.333864	0.0293687	7.6187e-30
68110	PE(P-18:0/20:3) (a)	PE(P)	rs174480	11	61685790	61918318	G	C	0.063	0.317825	0.048097	4.38281e-11	0.325381	0.0481056	1.52431e-11	0.31686	0.0481321	2.56747e-11
68111	PE(P-18:0/20:3) (a)	PE(P)	rs2524292	11	61695146	61927674	G	T	0.065	0.178067	0.0453178	8.6205e-05	0.247993	0.0452743	4.50786e-08	0.179601	0.045353	3.80438e-05
68112	PE(P-18:0/20:3) (a)	PE(P)	rs2736604	11	61699827	61932355	A	C	0.066	0.183715	0.0447084	4.03481e-05	0.245244	0.044673	4.21021e-08	0.18531	0.0447434	1.75601e-05
68113	PE(P-18:0/20:3) (a)	PE(P)	rs2521569	11	61701418	61933946	A	G	0.067	0.180679	0.0445726	5.11882e-05	0.243376	0.0445355	4.84476e-08	0.182256	0.0446076	2.23492e-05
68114	PE(P-18:0/20:3) (a)	PE(P)	rs2521572	11	61711475	61944003	G	T	0.952	-0.361442	0.0511	1.72761e-12	-0.4138	0.0510394	6.52361e-16	-0.364388	0.0511461	6.058e-13
68115	PE(P-18:0/20:3) (a)	PE(P)	rs2727261	11	61712131	61944659	C	T	0.896	-0.1944	0.0353845	4.11228e-08	-0.239065	0.0353412	1.48979e-11	-0.194836	0.0354154	1.98802e-08
68116	PE(P-18:0/20:3) (a)	PE(P)	rs2727260	11	61712242	61944770	T	C	0.896	-0.192132	0.0353461	5.69758e-08	-0.236119	0.0353048	2.50669e-11	-0.192543	0.035377	2.76511e-08
68117	PE(P-18:0/20:3) (a)	PE(P)	rs174481	11	61716395	61948923	G	C	0.226	-0.159553	0.0273982	6.2034e-09	-0.198665	0.0273554	4.5134e-13	-0.157441	0.0274205	4.99544e-09
68118	PE(P-18:0/20:3) (a)	PE(P)	rs972354	11	61717607	61950135	T	C	0.102	0.168272	0.0362244	3.47039e-06	0.206252	0.0361966	1.2772e-08	0.168836	0.0362554	1.65187e-06
68119	PE(P-18:0/20:3) (a)	PE(P)	rs2736596	11	61719026	61951554	A	G	0.048	0.294867	0.0514079	1.02485e-08	0.339768	0.0513682	4.13604e-11	0.298251	0.0514533	3.61662e-09
68120	PE(P-18:0/20:3) (a)	PE(P)	rs2736594	11	61722212	61954740	T	G	0.076	0.185725	0.0413734	7.29437e-06	0.230286	0.0413408	2.66534e-08	0.186932	0.0414088	3.25761e-06
68121	PE(P-18:0/20:3) (a)	PE(P)	rs1109748	11	61722645	61955173	A	C	0.076	0.185217	0.0413544	7.65053e-06	0.229731	0.041322	2.83597e-08	0.186462	0.0413899	3.40282e-06
68122	PE(P-18:0/20:3) (a)	PE(P)	rs1800008	11	61730183	61962711	T	C	0.219	0.186402	0.0271494	7.4698e-12	0.227095	0.0270903	6.69691e-17	0.186619	0.0271705	3.68922e-12
68123	PE(P-18:0/20:3) (a)	PE(P)	rs1800009	11	61730234	61962762	C	T	0.341	0.159919	0.0235294	1.20051e-11	0.199826	0.0234684	2.20338e-17	0.159922	0.023548	6.28149e-12
68124	PE(P-18:0/20:3) (a)	PE(P)	rs17185413	11	61730553	61963081	C	T	0.224	0.188061	0.0267908	2.53832e-12	0.232994	0.0267186	3.76897e-18	0.18826	0.0268115	1.26109e-12
68125	PE(P-18:0/20:3) (a)	PE(P)	rs2019413	11	61733600	61966128	C	G	0.227	0.183639	0.0265577	5.31547e-12	0.226921	0.0264896	1.41819e-17	0.183653	0.0265785	2.76665e-12
68126	PE(P-18:0/20:3) (a)	PE(P)	rs77709427	11	61736135	61968663	T	G	0.226	0.180645	0.0265716	1.18997e-11	0.222858	0.0265059	5.43296e-17	0.180723	0.0265925	6.08229e-12
68127	PE(P-18:0/20:3) (a)	PE(P)	rs79502317	11	61736136	61968664	G	T	0.226	0.18061	0.0265701	1.19782e-11	0.222821	0.0265044	5.47457e-17	0.180665	0.026591	6.15801e-12
68128	PE(P-18:0/20:3) (a)	PE(P)	rs3758977	11	61737244	61969772	G	T	0.344	0.156353	0.0232878	2.11602e-11	0.193042	0.0232336	1.24379e-16	0.156129	0.0233066	1.17936e-11
68129	PE(P-18:0/20:3) (a)	PE(P)	rs12799017	11	61738545	61971073	G	T	0.344	0.156209	0.0232714	2.13785e-11	0.19286	0.0232173	1.26487e-16	0.155984	0.0232903	1.19169e-11
68130	PE(P-18:0/20:3) (a)	PE(P)	rs17633020	11	61744881	61977409	A	G	0.226	0.173982	0.0262697	3.94855e-11	0.213259	0.0262133	5.16831e-16	0.174069	0.0262909	1.99525e-11
68131	PE(P-18:0/20:3) (a)	PE(P)	rs17185574	11	61745694	61978222	C	T	0.226	0.173738	0.0262534	4.08951e-11	0.21325	0.0261967	4.9716e-16	0.173846	0.0262746	2.05475e-11
68132	PE(P-18:0/20:3) (a)	PE(P)	rs2028062	11	61745953	61978481	A	G	0.341	0.149798	0.023153	1.08669e-10	0.184462	0.0231056	1.77197e-15	0.149532	0.0231721	6.05819e-11
68133	PE(P-18:0/20:3) (a)	PE(P)	rs76978219	11	61746274	61978802	G	T	0.027	0.379483	0.0696097	5.21333e-08	0.404993	0.0696323	6.38047e-09	0.379701	0.0696738	2.65802e-08
68134	PE(P-18:0/20:3) (a)	PE(P)	rs10792320	11	61746291	61978819	C	A	0.343	0.148155	0.0231573	1.73847e-10	0.182842	0.0231101	3.13249e-15	0.147811	0.0231763	9.89432e-11
68135	PE(P-18:0/20:3) (a)	PE(P)	rs71490344	11	61747018	61979546	T	C	0.223	0.166963	0.0264043	2.81064e-10	0.206423	0.0263499	5.76127e-15	0.166995	0.0264256	1.4402e-10
68136	PE(P-18:0/20:3) (a)	PE(P)	rs12807076	11	61749240	61981768	T	C	0.302	0.152368	0.023974	2.30995e-10	0.191938	0.0239162	1.26779e-15	0.151636	0.0239934	1.43578e-10
68137	PE(P-18:0/20:3) (a)	PE(P)	rs10160397	11	61749766	61982294	C	T	0.392	0.148749	0.0223367	3.054e-11	0.18506	0.022284	1.2864e-16	0.148142	0.0223553	1.91876e-11
68138	PE(P-18:0/20:3) (a)	PE(P)	rs34176135	11	61755845	61988373	A	G	0.305	0.15402	0.0240158	1.59358e-10	0.194243	0.0239584	6.55359e-16	0.153117	0.0240351	1.03614e-10
68139	PE(P-18:0/20:3) (a)	PE(P)	rs12801404	11	61757846	61990374	A	G	0.253	0.169738	0.0253546	2.41993e-11	0.202545	0.0253049	1.49125e-15	0.16935	0.0253751	1.39677e-11
68140	PE(P-18:0/20:3) (a)	PE(P)	rs12803680	11	61757916	61990444	G	A	0.253	0.169722	0.025355	2.43168e-11	0.202532	0.0253053	1.49869e-15	0.169334	0.0253754	1.4038e-11
68141	PE(P-18:0/20:3) (a)	PE(P)	rs112378261	11	61758334	61990862	A	G	0.253	0.16965	0.0253553	2.48005e-11	0.202494	0.0253055	1.51809e-15	0.169254	0.0253757	1.43461e-11
68142	PE(P-18:0/20:3) (a)	PE(P)	rs12785257	11	61758727	61991255	T	C	0.302	0.153683	0.0240367	1.80442e-10	0.193947	0.0239783	7.62889e-16	0.152805	0.0240561	1.16764e-10
68143	PE(P-18:0/20:3) (a)	PE(P)	rs12803007	11	61761076	61993604	A	G	0.303	0.151055	0.0240078	3.46389e-10	0.192244	0.0239487	1.24684e-15	0.150208	0.0240272	2.22052e-10
68144	PE(P-18:0/20:3) (a)	PE(P)	rs57280117	11	61761229	61993757	C	A	0.364	0.137656	0.0227313	1.50945e-09	0.17154	0.0226906	4.79896e-14	0.136441	0.0227501	1.08124e-09
68145	PE(P-18:0/20:3) (a)	PE(P)	rs11230856	11	61762195	61994723	T	C	0.303	0.151995	0.0239978	2.63687e-10	0.19306	0.0239387	9.19768e-16	0.151186	0.0240173	1.68504e-10
68146	PE(P-18:0/20:3) (a)	PE(P)	rs12793372	11	61762293	61994821	C	T	0.364	0.137638	0.0227266	1.50499e-09	0.171532	0.022686	4.75661e-14	0.136421	0.0227454	1.07898e-09
68147	PE(P-18:0/20:3) (a)	PE(P)	rs6591679	11	61762457	61994985	G	A	0.364	0.137574	0.0227269	1.53237e-09	0.171498	0.0226862	4.81434e-14	0.136333	0.0227457	1.10529e-09
68148	PE(P-18:0/20:3) (a)	PE(P)	rs34360262	11	61762934	61995462	A	G	0.302	0.152761	0.0240236	2.25933e-10	0.193349	0.0239651	8.99846e-16	0.151836	0.024043	1.47997e-10
68149	PE(P-18:0/20:3) (a)	PE(P)	rs10736716	11	61765133	61997661	G	C	0.636	-0.137299	0.0227342	1.67345e-09	-0.171139	0.0226937	5.53603e-14	-0.135976	0.0227529	1.23031e-09
68150	PE(P-18:0/20:3) (a)	PE(P)	rs4423188	11	61766418	61998946	T	A	0.735	-0.14985	0.0248759	1.82417e-09	-0.182553	0.0248318	2.2819e-13	-0.14949	0.0248961	1.0348e-09
68151	PE(P-18:0/20:3) (a)	PE(P)	rs4313591	11	61766569	61999097	T	C	0.624	-0.127127	0.0224972	1.69064e-08	-0.160202	0.0224599	1.12692e-12	-0.12583	0.0225158	1.2129e-08
68152	PE(P-18:0/20:3) (a)	PE(P)	rs10750960	11	61767514	62000042	G	A	0.624	-0.123835	0.0224666	3.73141e-08	-0.15785	0.022429	2.21999e-12	-0.122477	0.0224853	2.69832e-08
68153	PE(P-18:0/20:3) (a)	PE(P)	rs56182543	11	61767912	62000440	C	T	0.266	0.1479	0.0249113	3.09849e-09	0.180927	0.0248671	3.98717e-13	0.14758	0.0249315	1.73572e-09
68154	PE(P-18:0/20:3) (a)	PE(P)	rs4963441	11	61768639	62001167	C	G	0.624	-0.122978	0.0224735	4.66858e-08	-0.15653	0.022437	3.42535e-12	-0.121581	0.0224921	3.39928e-08
68155	PE(P-18:0/20:3) (a)	PE(P)	rs4963442	11	61768706	62001234	T	C	0.624	-0.123088	0.0224524	4.41187e-08	-0.156383	0.0224163	3.42941e-12	-0.12172	0.022471	3.19263e-08
68156	PE(P-18:0/20:3) (a)	PE(P)	rs7937198	11	61768973	62001501	A	G	0.624	-0.122352	0.0224582	5.34484e-08	-0.155645	0.0224226	4.38363e-12	-0.121013	0.0224768	3.83063e-08
68157	PE(P-18:0/20:3) (a)	PE(P)	rs71490347	11	61770663	62003191	T	G	0.274	0.140754	0.0247696	1.40716e-08	0.174372	0.0247267	2.00641e-12	0.139578	0.0247895	9.5295e-09
68158	PE(P-18:0/20:3) (a)	PE(P)	rs12576538	11	61776306	62008834	A	G	0.443	0.105075	0.0221536	2.1677e-06	0.127745	0.0221306	8.26431e-09	0.103372	0.0221717	1.60833e-06
68159	PE(P-18:0/20:3) (a)	PE(P)	rs427354	11	61806105	62038633	C	T	0.387	0.0993274	0.0233426	2.12039e-05	0.135253	0.0233049	6.92972e-09	0.0985451	0.0233606	1.2543e-05
68160	PE(P-18:0/20:3) (a)	PE(P)	rs118147862	19	45319631	44816374	A	G	0.048	0.177287	0.0544428	0.00113587	0.338646	0.0542939	4.84918e-10	0.0125996	0.0544862	0.408568
68161	PE(P-18:0/20:3) (a)	PE(P)	rs41290120	19	45382675	44879418	A	G	0.054	0.217077	0.0496233	1.24463e-05	0.37814	0.0494204	2.41149e-14	0.0454129	0.0496659	0.180286
68162	PE(P-18:0/20:3) (a)	PE(P)	rs7412	19	45412079	44908822	T	C	0.09	0.181363	0.0404122	7.32993e-06	0.344491	0.040184	1.35127e-17	-0.00624486	0.0404449	0.438649
68163	PE(P-18:0/20:3) (a)	PE(P)	rs72654473	19	45414399	44911142	A	C	0.115	0.141732	0.036294	9.5119e-05	0.250937	0.03617	4.5115e-12	0.0161489	0.036322	0.328314
68164	PE(P-18:0/20:3) (a)	PE(P)	rs445925	19	45415640	44912383	A	G	0.116	0.143223	0.0363479	8.2224e-05	0.251212	0.0362248	4.60738e-12	0.0187072	0.0363757	0.303542
68165	PE(P-18:0/20:3) (a)	PE(P)	rs390082	19	45416831	44913574	G	T	0.116	0.143554	0.0364707	8.36614e-05	0.251544	0.036348	5.09628e-12	0.0189187	0.0364985	0.302123
68166	PE(P-18:0/20:3) (a)	PE(P)	rs141622900	19	45426792	44923535	A	G	0.061	0.152135	0.0509439	0.00283159	0.306958	0.0508092	1.64086e-09	-0.033875	0.0509847	0.253229
68167	PE(P-18:0/20:3) (b)	PE(P)	rs745324200	11	126372660	126502765	A	G	0.001	-2.7486	0.500094	4.1226e-08	-1.85641	0.499997	0.000208174	-	-	-
68168	PE(P-18:0/20:3) (b)	PE(P)	rs8057053	16	15054865	14961008	T	C	0.623	-0.108655	0.026474	4.10851e-05	-0.149542	0.0263151	1.39826e-08	-	-	-
68169	PE(P-18:0/20:3) (b)	PE(P)	rs8059755	16	15119607	15025750	C	T	0.56	0.131439	0.0277257	2.18482e-06	0.163549	0.0275779	3.26237e-09	-	-	-
68170	PE(P-18:0/20:3) (b)	PE(P)	rs4985155	16	15129459	15035602	G	A	0.336	0.105361	0.0231821	5.60486e-06	0.135424	0.0230388	4.41576e-09	0.106945	0.0232221	2.11611e-06
68171	PE(P-18:0/20:3) (b)	PE(P)	rs62039480	16	15137450	15043593	A	G	0.333	0.0995604	0.0233523	2.04412e-05	0.130166	0.0232127	2.15598e-08	0.101054	0.0233921	7.96941e-06
68172	PE(P-18:0/20:3) (b)	PE(P)	rs1551891	19	45231821	44728555	A	G	0.082	0.145629	0.0403862	0.000313207	0.240835	0.0400839	2.00265e-09	0.0452258	0.0404499	0.131799
68173	PE(P-18:0/20:3) (b)	PE(P)	rs62117160	19	45232161	44728895	A	G	0.046	0.184302	0.0533325	0.000551884	0.305871	0.052922	7.91752e-09	0.00308752	0.0534201	0.476956
68174	PE(P-18:0/20:3) (b)	PE(P)	rs62117161	19	45233385	44730118	G	A	0.082	0.145815	0.0403536	0.000304258	0.241766	0.040049	1.6817e-09	0.0452583	0.0404173	0.131434
68175	PE(P-18:0/20:3) (b)	PE(P)	rs62117162	19	45239536	44736280	A	C	0.082	0.146221	0.0402854	0.000285856	0.244599	0.0399733	1.01083e-09	0.0454878	0.0403487	0.129824
68176	PE(P-18:0/20:3) (b)	PE(P)	rs1531517	19	45242173	44738916	A	G	0.069	0.146588	0.0435424	0.000764825	0.262013	0.0431739	1.38912e-09	0.0294466	0.0436126	0.249796
68177	PE(P-18:0/20:3) (b)	PE(P)	rs62117204	19	45242967	44739710	T	C	0.069	0.147264	0.043556	0.000725755	0.262821	0.043186	1.25045e-09	0.0294597	0.0436266	0.249769
68178	PE(P-18:0/20:3) (b)	PE(P)	rs4803750	19	45247627	44744370	G	A	0.069	0.152391	0.0431119	0.000410686	0.271725	0.0427191	2.2035e-10	0.0296743	0.0431836	0.246007
68179	PE(P-18:0/20:3) (b)	PE(P)	rs115785198	19	45249509	44746252	T	C	0.068	0.154125	0.0435633	0.000405837	0.274101	0.0431674	2.36864e-10	0.0306676	0.0436356	0.241105
68180	PE(P-18:0/20:3) (b)	PE(P)	rs62117205	19	45255266	44752009	C	T	0.07	0.155779	0.0434586	0.000340062	0.276844	0.0430565	1.41475e-10	0.0299022	0.043531	0.246085
68181	PE(P-18:0/20:3) (b)	PE(P)	rs62117206	19	45255679	44752422	C	G	0.07	0.15532	0.0435094	0.000359744	0.276637	0.0431071	1.53289e-10	0.0291045	0.0435818	0.252144
68182	PE(P-18:0/20:3) (b)	PE(P)	rs118147862	19	45319631	44816374	A	G	0.048	0.20678	0.0542157	0.000138497	0.364469	0.0537333	1.32671e-11	-0.0299769	0.0543065	0.29049
68183	PE(P-18:0/20:3) (b)	PE(P)	rs41290120	19	45382675	44879418	A	G	0.054	0.226312	0.0493643	4.69681e-06	0.383151	0.0488309	5.37163e-15	-0.0202448	0.0494535	0.341144
68184	PE(P-18:0/20:3) (b)	PE(P)	rs7412	19	45412079	44908822	T	C	0.09	0.203202	0.0402136	4.49293e-07	0.365105	0.0396924	5.45163e-20	-0.065967	0.0402821	0.0507849
68185	PE(P-18:0/20:3) (b)	PE(P)	rs75627662	19	45413576	44910319	T	C	0.212	0.0985348	0.0274564	0.000334435	0.149003	0.0272695	4.86811e-08	0.0576987	0.0275022	0.0179818
68186	PE(P-18:0/20:3) (b)	PE(P)	rs72654473	19	45414399	44911142	A	C	0.115	0.165682	0.0360963	4.52612e-06	0.273713	0.0357164	2.16743e-14	-0.0135667	0.036155	0.353751
68187	PE(P-18:0/20:3) (b)	PE(P)	rs445925	19	45415640	44912383	A	G	0.116	0.166719	0.0361518	4.08083e-06	0.273463	0.0357745	2.51687e-14	-0.011016	0.0362101	0.380486
68188	PE(P-18:0/20:3) (b)	PE(P)	rs390082	19	45416831	44913574	G	T	0.116	0.167741	0.0362752	3.84351e-06	0.274379	0.0358988	2.53542e-14	-0.0101622	0.0363334	0.389862
68189	PE(P-18:0/20:3) (b)	PE(P)	rs141622900	19	45426792	44923535	A	G	0.061	0.170598	0.0507282	0.000777278	0.320333	0.050241	2.03742e-10	-0.095254	0.0508137	0.0304583
68190	PE(P-18:0/20:4)	PE(P)	rs174528	11	61543499	61776027	C	T	0.378	-0.207669	0.0228467	1.56853e-19	-0.174087	0.0228631	3.37702e-14	-0.206035	0.0228871	1.60105e-19
68191	PE(P-18:0/20:4)	PE(P)	rs174529	11	61543961	61776489	C	T	0.374	-0.210613	0.022835	4.6464e-20	-0.177409	0.0228546	1.06965e-14	-0.208977	0.0228756	4.82363e-20
68192	PE(P-18:0/20:4)	PE(P)	rs174530	11	61546592	61779120	G	A	0.371	-0.209715	0.0227929	5.7537e-20	-0.179353	0.0228091	4.85765e-15	-0.208109	0.0228335	5.84628e-20
68193	PE(P-18:0/20:4)	PE(P)	rs108499	11	61547237	61779765	T	C	0.341	-0.197168	0.0231425	2.2908e-17	-0.172829	0.0231376	9.96659e-14	-0.196369	0.0231841	1.64208e-17
68194	PE(P-18:0/20:4)	PE(P)	rs509360	11	61548559	61781087	G	A	0.68	-0.133982	0.0235206	1.32606e-08	-0.12669	0.0234997	7.41742e-08	-0.13115	0.0235628	1.37919e-08
68195	PE(P-18:0/20:4)	PE(P)	rs174533	11	61549025	61781553	A	G	0.348	-0.229959	0.022855	1.60764e-23	-0.20205	0.0228715	1.51574e-18	-0.227637	0.0228968	2.36342e-23
68196	PE(P-18:0/20:4)	PE(P)	rs174534	11	61549458	61781986	G	A	0.351	-0.192897	0.0228808	4.85377e-17	-0.162855	0.0228904	1.33223e-12	-0.192806	0.0229226	2.69434e-17
68197	PE(P-18:0/20:4)	PE(P)	rs174535	11	61551356	61783884	C	T	0.351	-0.226918	0.0228135	4.937e-23	-0.196508	0.0228348	1.09241e-17	-0.224474	0.0228552	7.65501e-23
68198	PE(P-18:0/20:4)	PE(P)	rs174536	11	61551927	61784455	C	A	0.349	-0.228876	0.0228387	2.38272e-23	-0.200746	0.0228553	2.36202e-18	-0.226552	0.0228803	3.50957e-23
68199	PE(P-18:0/20:4)	PE(P)	rs174537	11	61552680	61785208	T	G	0.346	-0.231863	0.0228521	6.88921e-24	-0.204792	0.0228651	5.11939e-19	-0.22946	0.0228939	1.06438e-23
68200	PE(P-18:0/20:4)	PE(P)	rs61896141	11	61556039	61788567	C	A	0.184	-0.158315	0.0286485	3.44102e-08	-0.157519	0.0285725	3.7276e-08	-0.157971	0.0286977	1.95223e-08
68201	PE(P-18:0/20:4)	PE(P)	rs102275	11	61557803	61790331	C	T	0.352	-0.226672	0.0227672	4.54508e-23	-0.195311	0.0227848	1.48142e-17	-0.224324	0.0228088	6.72159e-23
68202	PE(P-18:0/20:4)	PE(P)	rs102274	11	61557826	61790354	C	T	0.346	-0.232232	0.0228504	5.84315e-24	-0.204627	0.0228659	5.48157e-19	-0.229931	0.0228922	8.61972e-24
68203	PE(P-18:0/20:4)	PE(P)	rs174538	11	61560081	61792609	A	G	0.319	-0.219346	0.0232218	5.99102e-21	-0.195536	0.0232215	5.24365e-17	-0.218427	0.0232647	4.69652e-21
68204	PE(P-18:0/20:4)	PE(P)	rs4246215	11	61564299	61796827	T	G	0.364	-0.224318	0.0226435	7.38956e-23	-0.195093	0.0226647	1.07841e-17	-0.221309	0.0226849	1.44754e-22
68205	PE(P-18:0/20:4)	PE(P)	rs174541	11	61565908	61798436	C	T	0.364	-0.223048	0.0226441	1.27815e-22	-0.194371	0.0226641	1.412e-17	-0.220053	0.0226855	2.47222e-22
68206	PE(P-18:0/20:4)	PE(P)	rs174544	11	61567753	61800281	A	C	0.308	-0.22178	0.0236031	9.31129e-21	-0.199697	0.0235961	3.6919e-17	-0.218137	0.023646	2.12894e-20
68207	PE(P-18:0/20:4)	PE(P)	rs174545	11	61569306	61801834	G	C	0.346	-0.232423	0.0228541	5.45937e-24	-0.204868	0.0228694	5.05376e-19	-0.230091	0.0228959	8.17376e-24
68208	PE(P-18:0/20:4)	PE(P)	rs174546	11	61569830	61802358	T	C	0.346	-0.232424	0.022854	5.45646e-24	-0.204868	0.0228694	5.05257e-19	-0.230111	0.0228958	8.1005e-24
68209	PE(P-18:0/20:4)	PE(P)	rs174547	11	61570783	61803311	C	T	0.345	-0.232451	0.0228548	5.40923e-24	-0.204878	0.0228701	5.04532e-19	-0.230148	0.0228966	7.9981e-24
68210	PE(P-18:0/20:4)	PE(P)	rs174548	11	61571348	61803876	G	C	0.314	-0.216787	0.0235497	5.39525e-20	-0.19168	0.023544	5.34045e-16	-0.213123	0.0235923	1.20892e-19
68211	PE(P-18:0/20:4)	PE(P)	rs174549	11	61571382	61803910	A	G	0.309	-0.220819	0.0236115	1.39985e-20	-0.198361	0.0236052	6.09586e-17	-0.217178	0.0236543	3.17536e-20
68212	PE(P-18:0/20:4)	PE(P)	rs174550	11	61571478	61804006	C	T	0.345	-0.232458	0.0228557	5.41355e-24	-0.204929	0.022871	4.96155e-19	-0.230155	0.0228975	8.00571e-24
68213	PE(P-18:0/20:4)	PE(P)	rs4564341	11	61573540	61806068	T	C	0.084	-0.226575	0.0402112	1.9286e-08	-0.191841	0.0401807	1.88556e-06	-0.223324	0.040291	1.57378e-08
68214	PE(P-18:0/20:4)	PE(P)	rs174553	11	61575158	61807686	G	A	0.345	-0.232554	0.0228553	5.18226e-24	-0.205013	0.0228705	4.79352e-19	-0.230246	0.0228971	7.68223e-24
68215	PE(P-18:0/20:4)	PE(P)	rs174554	11	61579463	61811991	G	A	0.345	-0.232718	0.0228452	4.61725e-24	-0.205621	0.0228594	3.64536e-19	-0.230419	0.0228871	6.82177e-24
68216	PE(P-18:0/20:4)	PE(P)	rs174555	11	61579760	61812288	C	T	0.309	-0.221841	0.0236132	9.41331e-21	-0.19931	0.0236061	4.35931e-17	-0.218158	0.023656	2.18796e-20
68217	PE(P-18:0/20:4)	PE(P)	rs174556	11	61580635	61813163	T	C	0.308	-0.221729	0.0236038	9.51203e-21	-0.200132	0.0235949	3.14528e-17	-0.21807	0.0236467	2.1906e-20
68218	PE(P-18:0/20:4)	PE(P)	rs174559	11	61581656	61814184	A	G	0.282	-0.210452	0.0241243	3.89354e-18	-0.191906	0.0241016	2.22085e-15	-0.208303	0.0241686	4.62422e-18
68219	PE(P-18:0/20:4)	PE(P)	rs174560	11	61581764	61814292	C	T	0.313	-0.217786	0.0235535	3.70662e-20	-0.192626	0.0235468	3.88004e-16	-0.214116	0.0235961	8.38762e-20
68220	PE(P-18:0/20:4)	PE(P)	rs174561	11	61582708	61815236	C	T	0.309	-0.221806	0.023618	9.71984e-21	-0.199199	0.0236108	4.60348e-17	-0.218118	0.0236608	2.26074e-20
68221	PE(P-18:0/20:4)	PE(P)	rs174562	11	61585144	61817672	G	A	0.345	-0.232459	0.0228579	5.4682e-24	-0.204842	0.0228727	5.17072e-19	-0.23012	0.0228997	8.20837e-24
68222	PE(P-18:0/20:4)	PE(P)	rs174564	11	61588305	61820833	G	A	0.349	-0.229272	0.0228456	2.09861e-23	-0.200726	0.0228587	2.44386e-18	-0.226964	0.0228872	3.02833e-23
68223	PE(P-18:0/20:4)	PE(P)	rs28456	11	61589481	61822009	G	A	0.313	-0.216882	0.0235655	5.54208e-20	-0.194152	0.0235542	2.35201e-16	-0.213229	0.0236081	1.22614e-19
68224	PE(P-18:0/20:4)	PE(P)	rs174565	11	61591636	61824164	G	C	0.138	-0.216796	0.0318999	1.26247e-11	-0.175317	0.0319112	4.1822e-08	-0.215432	0.0319606	8.88909e-12
68225	PE(P-18:0/20:4)	PE(P)	rs174566	11	61592362	61824890	G	A	0.351	-0.229173	0.022796	1.74974e-23	-0.199893	0.0228089	2.84816e-18	-0.226688	0.0228376	2.76058e-23
68226	PE(P-18:0/20:4)	PE(P)	rs174567	11	61593005	61825533	G	A	0.351	-0.228494	0.0227976	2.36894e-23	-0.199214	0.0228107	3.71294e-18	-0.226027	0.0228393	3.69193e-23
68227	PE(P-18:0/20:4)	PE(P)	rs174568	11	61593816	61826344	T	C	0.346	-0.232539	0.0228386	4.86408e-24	-0.206476	0.0228487	2.53491e-19	-0.230141	0.0228805	7.48017e-24
68228	PE(P-18:0/20:4)	PE(P)	rs99780	11	61596633	61829161	T	C	0.351	-0.229524	0.0227817	1.40563e-23	-0.200116	0.0227957	2.49587e-18	-0.227188	0.0228233	2.09412e-23
68229	PE(P-18:0/20:4)	PE(P)	rs174570	11	61597212	61829740	T	C	0.138	-0.216103	0.0318498	1.36136e-11	-0.174951	0.0318604	4.2465e-08	-0.2149	0.0319106	9.26466e-12
68230	PE(P-18:0/20:4)	PE(P)	rs1535	11	61597972	61830500	G	A	0.348	-0.233002	0.0228274	3.75058e-24	-0.20487	0.0228449	4.64442e-19	-0.23058	0.0228691	5.87993e-24
68231	PE(P-18:0/20:4)	PE(P)	rs174572	11	61598288	61830816	T	C	0.26	-0.183819	0.0250961	2.82333e-13	-0.164855	0.0250619	5.33227e-11	-0.181861	0.0251398	2.74402e-13
68232	PE(P-18:0/20:4)	PE(P)	rs174573	11	61600327	61832855	A	G	0.26	-0.184303	0.0250977	2.45658e-13	-0.164933	0.0250637	5.24095e-11	-0.182457	0.0251413	2.31595e-13
68233	PE(P-18:0/20:4)	PE(P)	rs174574	11	61600342	61832870	C	A	0.646	0.229958	0.0228257	1.41323e-23	0.19855	0.0228437	5.32516e-18	0.227543	0.0228673	2.16995e-23
68234	PE(P-18:0/20:4)	PE(P)	rs2524296	11	61601378	61833906	T	C	0.088	-0.227967	0.0392682	7.12461e-09	-0.193424	0.0392345	8.63304e-07	-0.225551	0.0393458	5.2707e-09
68235	PE(P-18:0/20:4)	PE(P)	rs2845574	11	61601872	61834400	T	C	0.087	-0.227739	0.039294	7.53806e-09	-0.192005	0.0392614	1.05439e-06	-0.225062	0.0393716	5.79422e-09
68236	PE(P-18:0/20:4)	PE(P)	rs2845573	11	61601908	61834436	G	A	0.088	-0.228085	0.0392561	6.92671e-09	-0.193429	0.0392228	8.56264e-07	-0.225586	0.0393335	5.18911e-09
68237	PE(P-18:0/20:4)	PE(P)	rs174575	11	61602003	61834531	G	C	0.264	-0.178626	0.0250062	1.05989e-12	-0.159023	0.0249717	2.11993e-10	-0.176957	0.0250496	9.3155e-13
68238	PE(P-18:0/20:4)	PE(P)	rs2727270	11	61603237	61835765	T	C	0.125	-0.209488	0.0334561	4.41739e-10	-0.176606	0.0334322	1.37158e-07	-0.203548	0.0335193	6.81381e-10
68239	PE(P-18:0/20:4)	PE(P)	rs2727271	11	61603358	61835886	T	A	0.125	-0.209471	0.0334533	4.41733e-10	-0.176569	0.0334296	1.3767e-07	-0.203525	0.0335166	6.82169e-10
68240	PE(P-18:0/20:4)	PE(P)	rs174576	11	61603510	61836038	A	C	0.352	-0.231658	0.0228199	6.58826e-24	-0.201882	0.0228383	1.46049e-18	-0.229399	0.0228615	9.49543e-24
68241	PE(P-18:0/20:4)	PE(P)	rs2524299	11	61604782	61837310	T	A	0.128	-0.202129	0.0331424	1.22686e-09	-0.166589	0.0331173	5.23469e-07	-0.196247	0.0332045	1.8343e-09
68242	PE(P-18:0/20:4)	PE(P)	rs174577	11	61604814	61837342	A	C	0.353	-0.231107	0.0227931	7.36697e-24	-0.199457	0.022814	3.3881e-18	-0.228778	0.0228346	1.10613e-23
68243	PE(P-18:0/20:4)	PE(P)	rs2072113	11	61604967	61837495	T	C	0.125	-0.2108	0.033419	3.28518e-10	-0.176199	0.0333993	1.42202e-07	-0.205091	0.0334821	4.90954e-10
68244	PE(P-18:0/20:4)	PE(P)	rs2072114	11	61605215	61837743	G	A	0.132	-0.214208	0.032542	5.43291e-11	-0.17558	0.0325331	7.24204e-08	-0.208457	0.0326036	8.9217e-11
68245	PE(P-18:0/20:4)	PE(P)	rs174578	11	61605499	61838027	A	T	0.354	-0.229629	0.0227809	1.33654e-23	-0.197887	0.0228018	5.91891e-18	-0.227253	0.0228224	2.02827e-23
68246	PE(P-18:0/20:4)	PE(P)	rs174579	11	61605613	61838141	T	C	0.217	-0.167546	0.0264356	2.53864e-10	-0.15318	0.0263782	6.77835e-09	-0.16846	0.0264824	1.10079e-10
68247	PE(P-18:0/20:4)	PE(P)	rs174580	11	61606642	61839170	G	A	0.354	-0.228887	0.0228127	2.11431e-23	-0.196619	0.0228348	1.05937e-17	-0.226421	0.0228541	3.32083e-23
68248	PE(P-18:0/20:4)	PE(P)	rs174581	11	61606683	61839211	A	G	0.354	-0.228232	0.0228234	2.94169e-23	-0.196175	0.022845	1.29223e-17	-0.225759	0.0228649	4.61283e-23
68249	PE(P-18:0/20:4)	PE(P)	rs174582	11	61607168	61839696	G	A	0.218	-0.168481	0.0265158	2.28752e-10	-0.153505	0.0264585	6.9906e-09	-0.169368	0.0265621	9.98382e-11
68250	PE(P-18:0/20:4)	PE(P)	rs2727265	11	61609004	61841532	A	C	0.086	-0.22233	0.0395944	2.13947e-08	-0.193544	0.0395435	1.03068e-06	-0.219949	0.0396721	1.56136e-08
68251	PE(P-18:0/20:4)	PE(P)	rs174583	11	61609750	61842278	T	C	0.354	-0.231068	0.0229116	1.27307e-23	-0.200036	0.0229309	4.03598e-18	-0.228714	0.0229528	1.89171e-23
68252	PE(P-18:0/20:4)	PE(P)	rs174584	11	61610750	61843278	A	G	0.356	-0.230612	0.0229014	1.46372e-23	-0.198263	0.0229224	7.60786e-18	-0.22823	0.0229426	2.22943e-23
68253	PE(P-18:0/20:4)	PE(P)	rs2526680	11	61611216	61843744	T	C	0.086	-0.220238	0.0395903	2.87711e-08	-0.192164	0.0395372	1.22288e-06	-0.217828	0.0396683	2.10593e-08
68254	PE(P-18:0/20:4)	PE(P)	rs174585	11	61611694	61844222	A	G	0.219	-0.1695	0.0266779	2.29303e-10	-0.154303	0.0266197	7.21336e-09	-	-	-
68255	PE(P-18:0/20:4)	PE(P)	rs174587	11	61612830	61845358	T	C	0.209	-0.168077	0.0271648	6.63184e-10	-0.147364	0.0271173	5.79463e-08	-0.168863	0.0272114	2.97041e-10
68256	PE(P-18:0/20:4)	PE(P)	rs93923	11	61613745	61846273	T	C	0.211	-0.167031	0.0271568	8.34618e-10	-0.147218	0.0271089	5.92037e-08	-0.168081	0.0272033	3.51819e-10
68257	PE(P-18:0/20:4)	PE(P)	rs2845572	11	61614595	61847123	A	G	0.094	-0.217332	0.0381551	1.32497e-08	-0.199475	0.0380969	1.72318e-07	-0.215406	0.0382283	9.30245e-09
68258	PE(P-18:0/20:4)	PE(P)	rs174589	11	61615803	61848331	G	C	0.209	-0.167907	0.0272596	7.89421e-10	-0.146366	0.0272133	7.89588e-08	-0.168732	0.0273061	3.50474e-10
68259	PE(P-18:0/20:4)	PE(P)	rs2851682	11	61616012	61848540	G	A	0.096	-0.220018	0.0378786	6.87645e-09	-0.199731	0.0378262	1.35878e-07	-0.218309	0.0379513	4.69332e-09
68260	PE(P-18:0/20:4)	PE(P)	rs174590	11	61616977	61849505	C	G	0.211	-0.167444	0.0272136	8.23358e-10	-0.145038	0.0271684	9.84892e-08	-0.168475	0.02726	3.48286e-10
68261	PE(P-18:0/20:4)	PE(P)	rs174591	11	61617676	61850204	A	T	0.258	-0.18406	0.025592	7.47497e-13	-0.155999	0.0255716	1.1585e-09	-0.182712	0.0256351	5.9301e-13
68262	PE(P-18:0/20:4)	PE(P)	rs2727263	11	61618012	61850540	T	C	0.085	-0.230162	0.0405058	1.45431e-08	-0.205426	0.0404512	3.98374e-07	-0.229039	0.0405825	8.82955e-09
68263	PE(P-18:0/20:4)	PE(P)	rs174592	11	61618608	61851136	G	A	0.375	-0.212682	0.0228685	2.26676e-20	-0.182122	0.0228801	2.25523e-15	-0.210949	0.0229091	2.48761e-20
68264	PE(P-18:0/20:4)	PE(P)	rs174593	11	61618831	61851359	C	T	0.274	-0.160322	0.0251872	2.14291e-10	-0.136803	0.025156	5.67007e-08	-0.158969	0.0252297	1.6219e-10
68265	PE(P-18:0/20:4)	PE(P)	rs174594	11	61619829	61852357	A	C	0.623	0.211154	0.0229019	4.69802e-20	0.179689	0.0229118	5.6829e-15	0.209564	0.0229424	4.86853e-20
68266	PE(P-18:0/20:4)	PE(P)	rs174598	11	61621194	61853722	A	G	0.33	-0.203034	0.0234395	6.68122e-18	-0.177941	0.0234291	3.83886e-14	-0.203362	0.0234815	3.22794e-18
68267	PE(P-18:0/20:4)	PE(P)	rs174599	11	61621556	61854084	C	G	0.376	-0.213333	0.0229239	2.15801e-20	-0.181772	0.0229362	2.98288e-15	-0.211452	0.0229642	2.49142e-20
68268	PE(P-18:0/20:4)	PE(P)	rs174600	11	61622227	61854755	C	T	0.33	-0.202095	0.0234464	9.6043e-18	-0.177374	0.0234366	4.68526e-14	-0.202042	0.0234883	5.34735e-18
68269	PE(P-18:0/20:4)	PE(P)	rs174601	11	61623140	61855668	T	C	0.374	-0.209811	0.022994	1.1104e-19	-0.179098	0.0230018	8.73349e-15	-0.208054	0.0230341	1.22167e-19
68270	PE(P-18:0/20:4)	PE(P)	rs2526678	11	61623793	61856321	A	G	0.091	-0.240187	0.0396115	1.4649e-09	-0.208843	0.0395644	1.36593e-07	-0.238673	0.0396851	9.75857e-10
68271	PE(P-18:0/20:4)	PE(P)	rs97384	11	61624181	61856709	C	T	0.623	0.209965	0.0231008	1.50709e-19	0.176189	0.0231117	3.07283e-14	0.207484	0.0231419	2.21878e-19
68272	PE(P-18:0/20:4)	PE(P)	rs174603	11	61626206	61858734	A	G	0.312	-0.142568	0.0238164	2.33924e-09	-0.120929	0.0237816	3.87688e-07	-0.142158	0.0238588	1.37155e-09
68273	PE(P-18:0/20:4)	PE(P)	rs174604	11	61626270	61858798	G	C	0.365	-0.1531	0.0230099	3.25106e-11	-0.118645	0.023007	2.63002e-07	-0.151623	0.023051	2.66125e-11
68274	PE(P-18:0/20:4)	PE(P)	rs174605	11	61626921	61859449	T	G	0.291	-0.136278	0.0240993	1.68303e-08	-0.123574	0.0240541	2.95806e-07	-0.13683	0.0241424	7.69296e-09
68275	PE(P-18:0/20:4)	PE(P)	rs174607	11	61627321	61859849	C	G	0.267	-0.142411	0.0249161	1.17807e-08	-0.126133	0.0248683	4.17998e-07	-0.143108	0.02496	5.2416e-09
68276	PE(P-18:0/20:4)	PE(P)	rs174608	11	61627484	61860012	G	A	0.293	-0.131101	0.023953	4.72959e-08	-0.117298	0.023911	9.8036e-07	-0.131281	0.023996	2.35985e-08
68277	PE(P-18:0/20:4)	PE(P)	rs174448	11	61639573	61872101	A	G	0.637	0.127284	0.0227958	2.51226e-08	0.098791	0.0227725	1.47123e-05	0.125729	0.0228371	1.94363e-08
68278	PE(P-18:0/20:4)	PE(P)	rs174449	11	61640379	61872907	A	G	0.641	0.126264	0.0227261	2.94119e-08	0.0973546	0.022707	1.84756e-05	0.124761	0.0227678	2.2464e-08
68279	PE(P-18:0/20:4)	PE(P)	rs174455	11	61656117	61888645	A	G	0.64	0.1269	0.0228384	2.8899e-08	0.0931509	0.0228319	4.564e-05	0.126071	0.0228797	1.89266e-08
68280	PE(P-18:0/20:4)	PE(P)	rs174458	11	61656995	61889523	T	C	0.691	0.129802	0.0237383	4.75454e-08	0.0955277	0.0237228	5.72027e-05	0.127513	0.0237813	4.32428e-08
68281	PE(P-18:0/20:4)	PE(P)	rs174460	11	61657110	61889638	T	C	0.691	0.130319	0.0237426	4.23128e-08	0.0959257	0.0237275	5.34487e-05	0.12808	0.0237856	3.81203e-08
68282	PE(P-18:0/20:4)	PE(P)	rs174462	11	61657666	61890194	A	G	0.165	-0.164174	0.0296956	3.38541e-08	-0.124701	0.0296389	2.62535e-05	-0.162982	0.0297483	2.25935e-08
68283	PE(P-18:0/20:4)	PE(P)	rs174473	11	61672235	61904763	C	T	0.214	-0.15051	0.0271033	2.96956e-08	-0.136799	0.0270262	4.3759e-07	-0.150796	0.0271495	1.47427e-08
68284	PE(P-18:0/20:4)	PE(P)	rs139989004	19	45361769	44858512	A	G	0.001	-1.16986	0.361714	0.00122882	-2.02485	0.361669	2.28144e-08	-	-	-
68285	PE(P-18:0/20:4)	PE(P)	rs41290120	19	45382675	44879418	A	G	0.054	0.16011	0.0495741	0.00124907	0.320021	0.0492443	8.97519e-11	-0.0862262	0.0496675	0.0413103
68286	PE(P-18:0/20:4)	PE(P)	rs7412	19	45412079	44908822	T	C	0.09	0.141735	0.0403758	0.000450667	0.303518	0.0400444	4.20303e-14	-0.127526	0.0404476	0.000813682
68287	PE(P-18:0/20:4)	PE(P)	rs72654473	19	45414399	44911142	A	C	0.115	0.124854	0.0362334	0.000572372	0.23601	0.0359906	6.02864e-11	-0.0559235	0.0362949	0.061717
68288	PE(P-18:0/20:4)	PE(P)	rs445925	19	45415640	44912383	A	G	0.116	0.127112	0.0362877	0.000462953	0.237388	0.036045	4.99474e-11	-0.052109	0.0363488	0.0758808
68289	PE(P-18:0/20:4)	PE(P)	rs390082	19	45416831	44913574	G	T	0.116	0.12803	0.0364107	0.000440322	0.238344	0.0361685	4.86593e-11	-0.0513688	0.0364717	0.0795329
68290	PE(P-18:0/20:4)	PE(P)	rs141622900	19	45426792	44923535	A	G	0.061	0.134425	0.050875	0.0082717	0.287752	0.0505732	1.37867e-08	-0.133446	0.0509647	0.00443195
68291	PE(P-18:0/20:5)	PE(P)	rs489173	10	85579455	83819699	T	G	0.989	0.456226	0.111472	4.41275e-05	0.613841	0.11085	3.38599e-08	0.451972	0.111613	2.61002e-05
68292	PE(P-18:0/20:5)	PE(P)	rs188251348	13	105531641	104879290	T	A	0.001	-2.05917	0.361531	1.36986e-08	-1.98467	0.357816	3.39736e-08	-	-	-
68293	PE(P-18:0/20:5)	PE(P)	rs190888527	13	105538678	104886327	T	A	0.001	-2.05293	0.361225	1.4741e-08	-1.97629	0.357521	3.78526e-08	-	-	-
68294	PE(P-18:0/20:5)	PE(P)	rs182427498	13	106844499	106192150	T	A	0.001	-2.07986	0.360432	8.84043e-09	-1.98549	0.356733	3.04385e-08	-	-	-
68295	PE(P-18:0/20:5)	PE(P)	rs185507702	15	47535962	47243765	G	A	0.001	-2.64672	0.481548	4.18741e-08	-2.28665	0.481146	2.18379e-06	-	-	-
68296	PE(P-18:0/20:5)	PE(P)	rs555759137	15	52859476	52567279	A	G	0.001	-2.62601	0.45941	1.17937e-08	-2.367	0.459417	2.84234e-07	-	-	-
68297	PE(P-18:0/20:5)	PE(P)	rs549097502	15	61784904	61492705	G	A	0.001	-2.63817	0.482228	4.82783e-08	-2.2514	0.481907	3.21895e-06	-	-	-
68298	PE(P-18:0/20:5)	PE(P)	rs758180616	18	7724153	7724155	G	A	0.001	-2.25247	0.422556	1.10774e-07	-2.57613	0.417857	8.60518e-10	-	-	-
68299	PE(P-18:0/20:5)	PE(P)	rs7412	19	45412079	44908822	T	C	0.09	0.130886	0.0401839	0.00113059	0.278074	0.0398638	3.47567e-12	-0.0503351	0.0402249	0.105437
68300	PE(P-18:0/20:5)	PE(P)	rs72654473	19	45414399	44911142	A	C	0.115	0.108679	0.0360494	0.00257897	0.197893	0.0358283	3.48273e-08	-0.0109003	0.0360845	0.381304
68301	PE(P-18:0/20:5)	PE(P)	rs141622900	19	45426792	44923535	A	G	0.061	0.150633	0.05062	0.00293821	0.278492	0.0503089	3.30046e-08	-0.0280288	0.0506712	0.290094
68302	PE(P-18:0/20:5)	PE(P)	22:36003709_A_C	22	36003709	35607662	A	C	0.001	-4.16783	0.7195	7.93603e-09	-4.0116	0.710741	1.89659e-08	-	-	-
68303	PE(P-18:0/20:5)	PE(P)	rs770443414	22	48690894	48295082	C	T	0.001	-2.52659	0.432323	5.6069e-09	-2.1388	0.428022	6.39974e-07	-	-	-
68304	PE(P-18:0/20:5)	PE(P)	rs752405449	22	48746265	48350453	T	C	0.001	-2.45941	0.43095	1.25375e-08	-2.10139	0.426639	9.22313e-07	-	-	-
68305	PE(P-18:0/20:5)	PE(P)	22:49241628_C_T	22	49241628	48845816	T	C	0.001	-2.5761	0.438658	4.69016e-09	-2.08085	0.434293	1.8028e-06	-	-	-
68306	PE(P-18:0/20:5)	PE(P)	rs114488019	22	49253329	48857517	C	G	0.001	-2.57304	0.44164	6.219e-09	-2.13289	0.437222	1.17105e-06	-	-	-
68307	PE(P-18:0/20:5)	PE(P)	rs182610056	22	49349739	48953927	A	G	0.001	-3.00831	0.512105	4.66688e-09	-2.48182	0.506784	1.06987e-06	-	-	-
68308	PE(P-18:0/20:5)	PE(P)	rs748744253	3	30865359	30823867	T	C	0.001	-1.91014	0.383776	6.74194e-07	-2.1828	0.381547	1.166e-08	-	-	-
68309	PE(P-18:0/20:5)	PE(P)	rs189608633	5	161506656	162079650	G	A	0.001	-2.52102	0.45297	2.7642e-08	-2.37703	0.450728	1.43136e-07	-	-	-
68310	PE(P-18:0/20:5)	PE(P)	rs141220141	5	162033501	162606495	G	A	0.001	-2.31372	0.423274	4.8301e-08	-2.1824	0.419273	2.06274e-07	-	-	-
68311	PE(P-18:0/22:5) (n3)	PE(P)	rs143924765	15	95546625	95003396	G	A	0.003	1.19145	0.211101	1.85226e-08	1.03859	0.210237	8.37257e-07	1.19809	0.211252	7.52721e-09
68312	PE(P-18:0/22:5) (n3)	PE(P)	rs150633898	15	95549652	95006423	A	G	0.003	1.19771	0.2123	1.88296e-08	1.03375	0.21143	1.08559e-06	1.20641	0.212454	7.22358e-09
68313	PE(P-18:0/22:5) (n3)	PE(P)	rs41290120	19	45382675	44879418	A	G	0.054	0.115932	0.0492675	0.0187172	0.276303	0.0488126	1.63614e-08	0.035301	0.0493015	0.237008
68314	PE(P-18:0/22:5) (n3)	PE(P)	rs7412	19	45412079	44908822	T	C	0.09	0.102552	0.0401453	0.0106681	0.268516	0.0397019	1.57649e-11	0.0155302	0.0401715	0.349537
68315	PE(P-18:0/22:5) (n3)	PE(P)	rs72654473	19	45414399	44911142	A	C	0.115	0.0878927	0.0359988	0.0146503	0.199383	0.0356578	2.41005e-08	0.0307246	0.0360212	0.196864
68316	PE(P-18:0/22:5) (n3)	PE(P)	rs445925	19	45415640	44912383	A	G	0.116	0.0893709	0.0360555	0.0132104	0.199655	0.0357167	2.42866e-08	0.0327625	0.0360777	0.181935
68317	PE(P-18:0/22:5) (n3)	PE(P)	rs390082	19	45416831	44913574	G	T	0.116	0.0897564	0.0361801	0.0131331	0.19996	0.035842	2.58756e-08	0.0330868	0.0362023	0.180398
68318	PE(P-18:0/22:5) (n6)	PE(P)	rs10510024	10	118379953	116620441	C	G	0.431	0.134472	0.0219927	1.04056e-09	0.125009	0.0219756	1.35663e-08	0.137748	0.0220049	2.10604e-10
68319	PE(P-18:0/22:5) (n6)	PE(P)	rs12783584	10	118381945	116622433	C	T	0.415	0.14183	0.0221207	1.5695e-10	0.133463	0.0220999	1.67103e-09	0.145396	0.0221329	2.81649e-11
68320	PE(P-18:0/22:5) (n6)	PE(P)	rs9787424	10	118382561	116623049	G	A	0.415	0.143072	0.0221413	1.13175e-10	0.135356	0.0221193	1.01602e-09	0.146649	0.0221535	2.01107e-11
68321	PE(P-18:0/22:5) (n6)	PE(P)	rs2286779	10	118394551	116635040	C	G	0.518	0.171247	0.021924	6.89682e-15	0.17309	0.0218766	3.22807e-15	0.17586	0.021936	6.85488e-16
68322	PE(P-18:0/22:5) (n6)	PE(P)	rs11197775	10	118396138	116636627	C	T	0.415	0.147105	0.0221807	3.66589e-11	0.138348	0.0221589	4.64441e-10	0.150598	0.0221928	6.52005e-12
68323	PE(P-18:0/22:5) (n6)	PE(P)	rs4751994	10	118397559	116638048	T	C	0.415	0.147316	0.0221782	3.42087e-11	0.13941	0.0221552	3.40228e-10	0.150806	0.0221904	6.08298e-12
68324	PE(P-18:0/22:5) (n6)	PE(P)	rs4751995	10	118397884	116638373	G	A	0.519	0.170993	0.021884	6.75474e-15	0.171916	0.0218383	4.41505e-15	0.17558	0.021896	6.7524e-16
68325	PE(P-18:0/22:5) (n6)	PE(P)	rs4751996	10	118397894	116638383	G	A	0.519	0.170995	0.0218842	6.75208e-15	0.171927	0.0218385	4.40092e-15	0.175561	0.0218961	6.80239e-16
68326	PE(P-18:0/22:5) (n6)	PE(P)	rs10885997	10	118397971	116638460	G	A	0.415	0.147387	0.0221621	3.24203e-11	0.138874	0.0221399	3.85919e-10	0.150759	0.0221744	5.96653e-12
68327	PE(P-18:0/22:5) (n6)	PE(P)	rs7910135	10	118398046	116638535	A	C	0.518	0.171093	0.021884	6.51896e-15	0.172339	0.0218378	3.78418e-15	0.175676	0.021896	6.51924e-16
68328	PE(P-18:0/22:5) (n6)	PE(P)	rs2301179	10	118404620	116645109	G	A	0.495	0.157992	0.0219671	7.33706e-13	0.169252	0.0219049	1.36586e-14	0.162685	0.021979	7.97642e-14
68329	PE(P-18:0/22:5) (n6)	PE(P)	rs1867987	10	118417453	116657942	A	G	0.543	0.109416	0.0220448	7.13447e-07	0.120829	0.021994	4.22633e-08	0.113192	0.022058	1.49723e-07
68330	PE(P-18:0/22:5) (n6)	PE(P)	rs7943728	11	61547068	61779596	A	G	0.187	0.115236	0.0286255	5.77718e-05	0.157085	0.0285332	3.90316e-08	0.120689	0.0286403	1.27935e-05
68331	PE(P-18:0/22:5) (n6)	PE(P)	rs968567	11	61595564	61828092	T	C	0.182	0.115049	0.0284414	5.32013e-05	0.154869	0.028353	4.96297e-08	0.120557	0.0284563	1.15766e-05
68332	PE(P-18:0/22:5) (n6)	PE(P)	rs61897793	11	61599347	61831875	A	G	0.183	0.115766	0.0284656	4.84781e-05	0.157004	0.0283756	3.32718e-08	0.121165	0.0284805	1.06983e-05
68333	PE(P-18:0/22:5) (n6)	PE(P)	rs174597	11	61621040	61853568	C	G	0.235	0.0956965	0.0262005	0.00026166	0.14491	0.0261125	3.00544e-08	0.100482	0.0262143	6.41345e-05
68334	PE(P-18:0/22:5) (n6)	PE(P)	rs7412	19	45412079	44908822	T	C	0.09	0.104569	0.0402005	0.00931733	0.241129	0.039993	1.80152e-09	0.00728131	0.0402224	0.428178
68335	PE(P-18:0/22:5) (n6)	PE(P)	rs141622900	19	45426792	44923535	A	G	0.061	0.136935	0.0506344	0.0068714	0.277592	0.0504132	3.92543e-08	0.038816	0.0506616	0.221804
68336	PE(P-18:0/22:6)	PE(P)	rs184584475	1	225961361	225773659	T	G	0.002	1.79308	0.327957	4.82288e-08	1.76679	0.32716	6.99933e-08	-	-	-
68337	PE(P-18:0/22:6)	PE(P)	rs10510024	10	118379953	116620441	C	G	0.431	0.12282	0.0220783	2.79707e-08	0.112296	0.0220532	3.72855e-07	0.127627	0.0221012	4.11524e-09
68338	PE(P-18:0/22:6)	PE(P)	rs28460434	15	34020914	33728713	G	T	0.122	-0.155204	0.0336974	4.37968e-06	-0.189711	0.0335864	1.76951e-08	-0.15321	0.0337336	2.8622e-06
68339	PE(P-18:0/22:6)	PE(P)	rs7412	19	45412079	44908822	T	C	0.09	0.0728192	0.0404369	0.0718407	0.26411	0.0401272	5.29967e-11	-0.0907922	0.040478	0.0124726
68340	PE(P-18:0/22:6)	PE(P)	rs6918936	6	10960158	10959925	C	G	0.454	-0.113283	0.022245	3.65006e-07	-0.127191	0.0221642	1.02311e-08	-0.115787	0.0222675	1.04188e-07
68341	PE(P-18:0/22:6)	PE(P)	rs6920247	6	10960173	10959940	G	C	0.454	-0.113351	0.0222424	3.58074e-07	-0.127204	0.0221617	1.01558e-08	-0.11587	0.0222649	1.01802e-07
68342	PE(P-18:0/22:6)	PE(P)	rs4713082	6	10961266	10961033	G	A	0.454	-0.113268	0.0222093	3.50856e-07	-0.126399	0.0221293	1.19546e-08	-0.115777	0.0222318	9.9856e-08
68343	PE(P-18:0/22:6)	PE(P)	rs4711146	6	10961405	10961172	C	T	0.453	-0.112734	0.0221877	3.87896e-07	-0.125236	0.0221074	1.57264e-08	-0.115276	0.0222102	1.09648e-07
68344	PE(P-18:0/22:6)	PE(P)	rs2295600	6	10962250	10962017	G	A	0.45	-0.114888	0.0221945	2.34288e-07	-0.125852	0.0221162	1.35105e-08	-0.117379	0.022217	6.64461e-08
68345	PE(P-18:0/22:6)	PE(P)	rs7774711	6	10965021	10964788	G	A	0.452	-0.11409	0.022155	2.70045e-07	-0.126551	0.0220749	1.05718e-08	-0.116597	0.0221774	7.64226e-08
68346	PE(P-18:0/22:6)	PE(P)	rs9295733	6	10965447	10965214	A	T	0.452	-0.114112	0.022155	2.68617e-07	-0.126573	0.0220749	1.05099e-08	-0.116628	0.0221774	7.58369e-08
68347	PE(P-18:0/22:6)	PE(P)	rs9468126	6	10966541	10966308	A	T	0.452	-0.114343	0.0221652	2.5744e-07	-0.126728	0.0220849	1.02421e-08	-0.116861	0.0221877	7.26002e-08
68348	PE(P-18:0/22:6)	PE(P)	rs68148747	6	10967020	10966787	T	A	0.449	-0.115728	0.0221853	1.89152e-07	-0.126131	0.0221068	1.23762e-08	-0.118193	0.0222078	5.37781e-08
68349	PE(P-18:0/22:6)	PE(P)	rs9393818	6	10967918	10967685	G	T	0.449	-0.115828	0.0221898	1.85693e-07	-0.12619	0.0221112	1.22665e-08	-0.118299	0.0222122	5.26975e-08
68350	PE(P-18:0/22:6)	PE(P)	rs1238273	6	10968904	10968671	G	A	0.456	-0.11134	0.0221855	5.36952e-07	-0.121592	0.022106	4.00461e-08	-0.11372	0.0222079	1.58586e-07
68351	PE(P-18:0/22:6)	PE(P)	rs4713103	6	10969141	10968908	T	G	0.452	-0.114909	0.0221906	2.31935e-07	-0.127241	0.0221097	9.28354e-09	-0.117407	0.0222131	6.56594e-08
68352	PE(P-18:0/22:6)	PE(P)	rs9468136	6	10971948	10971715	A	G	0.45	-0.11656	0.0222502	1.67884e-07	-0.12749	0.0221691	9.49983e-09	-0.119043	0.0222726	4.74938e-08
68353	PE(P-18:0/22:6)	PE(P)	rs9368512	6	10975032	10974799	G	C	0.452	-0.116402	0.0222399	1.72111e-07	-0.128745	0.0221582	6.69858e-09	-0.1189	0.0222623	4.85398e-08
68354	PE(P-18:0/22:6)	PE(P)	rs9368513	6	10975796	10975563	T	C	0.452	-0.11669	0.0222383	1.60202e-07	-0.129208	0.0221562	5.9004e-09	-0.119197	0.0222607	4.50219e-08
68355	PE(P-18:0/22:6)	PE(P)	rs66464172	6	10979018	10978785	C	T	0.452	-0.111356	0.0222538	5.79013e-07	-0.124636	0.0221706	2.0144e-08	-0.113764	0.0222763	1.70471e-07
68356	PE(P-18:0/22:6)	PE(P)	rs8523	6	10981053	10980820	A	G	0.43	-0.107908	0.022436	1.55112e-06	-0.122809	0.0223384	4.11411e-08	-0.109896	0.0224586	5.13276e-07
68357	PE(P-18:1/18:1)	PE(P)	rs198459	11	61525020	61757548	A	G	0.217	-0.0715645	0.0270786	0.00829527	-0.147762	0.0267637	3.61232e-08	-0.0724271	0.0271118	0.00379011
68358	PE(P-18:1/18:1)	PE(P)	rs149803	11	61539020	61771548	G	C	0.255	-0.0933469	0.0255948	0.000270982	-0.155859	0.025311	8.35424e-10	-0.0969949	0.025627	7.78987e-05
68359	PE(P-18:1/18:1)	PE(P)	rs174528	11	61543499	61776027	C	T	0.378	0.125449	0.0229796	5.03972e-08	0.222372	0.0226254	1.52213e-22	0.135311	0.0230076	2.18489e-09
68360	PE(P-18:1/18:1)	PE(P)	rs174529	11	61543961	61776489	C	T	0.374	0.124347	0.0229761	6.55588e-08	0.221046	0.0226251	2.70625e-22	0.134238	0.0230042	2.87231e-09
68361	PE(P-18:1/18:1)	PE(P)	rs174530	11	61546592	61779120	G	A	0.371	0.124131	0.0229358	6.53708e-08	0.21807	0.0225908	8.29342e-22	0.133923	0.022964	2.93304e-09
68362	PE(P-18:1/18:1)	PE(P)	rs108499	11	61547237	61779765	T	C	0.341	0.125477	0.0232548	7.12694e-08	0.207496	0.0229332	2.17223e-19	0.13396	0.0232837	4.66483e-09
68363	PE(P-18:1/18:1)	PE(P)	rs174532	11	61548874	61781402	A	G	0.302	-0.107524	0.0236098	5.55633e-06	-0.172584	0.0233586	1.94447e-13	-0.111355	0.0236405	1.27378e-06
68364	PE(P-18:1/18:1)	PE(P)	rs174533	11	61549025	61781553	A	G	0.348	0.132315	0.0230347	9.82306e-09	0.228721	0.0226742	1.22043e-23	0.143527	0.0230637	2.6596e-10
68365	PE(P-18:1/18:1)	PE(P)	rs174534	11	61549458	61781986	G	A	0.351	0.118722	0.0229948	2.52038e-07	0.205834	0.0226691	1.64797e-19	0.126765	0.0230237	1.93965e-08
68366	PE(P-18:1/18:1)	PE(P)	rs174535	11	61551356	61783884	C	T	0.351	0.12938	0.0229876	1.92995e-08	0.227212	0.0226276	1.94146e-23	0.140702	0.0230165	5.29997e-10
68367	PE(P-18:1/18:1)	PE(P)	rs174536	11	61551927	61784455	C	A	0.349	0.130675	0.0230163	1.45224e-08	0.227356	0.0226566	2.07679e-23	0.141923	0.0230452	3.99334e-10
68368	PE(P-18:1/18:1)	PE(P)	rs174537	11	61552680	61785208	T	G	0.346	0.132056	0.023035	1.04915e-08	0.227808	0.0226712	1.79806e-23	0.143426	0.0230639	2.73519e-10
68369	PE(P-18:1/18:1)	PE(P)	rs102275	11	61557803	61790331	C	T	0.352	0.131642	0.0229402	1.01331e-08	0.231297	0.0225718	2.37991e-24	0.142934	0.0229691	2.66328e-10
68370	PE(P-18:1/18:1)	PE(P)	rs102274	11	61557826	61790354	C	T	0.346	0.131325	0.0230365	1.26521e-08	0.22808	0.0226725	1.60757e-23	0.14259	0.0230654	3.44557e-10
68371	PE(P-18:1/18:1)	PE(P)	rs174538	11	61560081	61792609	A	G	0.319	0.128006	0.0233778	4.5768e-08	0.215227	0.0230383	1.52494e-20	0.137563	0.0234075	2.24173e-09
68372	PE(P-18:1/18:1)	PE(P)	rs4246215	11	61564299	61796827	T	G	0.364	0.124361	0.022824	5.3298e-08	0.21859	0.0224838	4.28373e-22	0.135701	0.0228527	1.55072e-09
68373	PE(P-18:1/18:1)	PE(P)	rs174541	11	61565908	61798436	C	T	0.364	0.125212	0.0228206	4.30463e-08	0.218897	0.0224812	3.71532e-22	0.136577	0.0228492	1.22204e-09
68374	PE(P-18:1/18:1)	PE(P)	rs174544	11	61567753	61800281	A	C	0.308	0.147976	0.0237293	4.89577e-10	0.236722	0.0233825	8.12149e-24	0.159988	0.023759	9.30626e-12
68375	PE(P-18:1/18:1)	PE(P)	rs174545	11	61569306	61801834	G	C	0.346	0.131997	0.0230396	1.0718e-08	0.228765	0.0226748	1.2029e-23	0.143341	0.0230685	2.82198e-10
68376	PE(P-18:1/18:1)	PE(P)	rs174546	11	61569830	61802358	T	C	0.346	0.131997	0.0230395	1.07188e-08	0.228766	0.0226748	1.20241e-23	0.143322	0.0230685	2.83645e-10
68377	PE(P-18:1/18:1)	PE(P)	rs174547	11	61570783	61803311	C	T	0.345	0.132005	0.0230403	1.0708e-08	0.22881	0.0226754	1.18235e-23	0.143308	0.0230692	2.85078e-10
68378	PE(P-18:1/18:1)	PE(P)	rs174548	11	61571348	61803876	G	C	0.314	0.149999	0.0236609	2.52672e-10	0.240727	0.0233055	1.01301e-24	0.162052	0.0236905	4.48068e-12
68379	PE(P-18:1/18:1)	PE(P)	rs174549	11	61571382	61803910	A	G	0.309	0.149224	0.0237338	3.52831e-10	0.238294	0.023385	4.18159e-24	0.161271	0.0237635	6.49304e-12
68380	PE(P-18:1/18:1)	PE(P)	rs174550	11	61571478	61804006	C	T	0.345	0.13207	0.0230411	1.05467e-08	0.228842	0.0226762	1.17032e-23	0.143381	0.0230701	2.79862e-10
68381	PE(P-18:1/18:1)	PE(P)	rs4564341	11	61573540	61806068	T	C	0.084	0.209867	0.0402343	1.89396e-07	0.317854	0.0397745	1.67374e-15	0.222975	0.04029	1.65179e-08
68382	PE(P-18:1/18:1)	PE(P)	rs174553	11	61575158	61807686	G	A	0.345	0.132048	0.0230409	1.06033e-08	0.22891	0.0226754	1.13211e-23	0.143374	0.0230698	2.80276e-10
68383	PE(P-18:1/18:1)	PE(P)	rs174554	11	61579463	61811991	G	A	0.345	0.131346	0.0230322	1.25136e-08	0.227869	0.0226687	1.73602e-23	0.14263	0.0230612	3.38437e-10
68384	PE(P-18:1/18:1)	PE(P)	rs174555	11	61579760	61812288	C	T	0.309	0.148792	0.0237374	3.98759e-10	0.238061	0.0233865	4.65581e-24	0.160888	0.0237671	7.30152e-12
68385	PE(P-18:1/18:1)	PE(P)	rs174556	11	61580635	61813163	T	C	0.308	0.148345	0.0237283	4.42971e-10	0.236689	0.0233804	8.17067e-24	0.160383	0.0237581	8.29397e-12
68386	PE(P-18:1/18:1)	PE(P)	rs174559	11	61581656	61814184	A	G	0.282	0.146918	0.0242219	1.41692e-09	0.22701	0.0238924	3.32599e-21	0.157223	0.0242527	4.98999e-11
68387	PE(P-18:1/18:1)	PE(P)	rs174560	11	61581764	61814292	C	T	0.313	0.149636	0.0236663	2.81547e-10	0.240576	0.0233085	1.09799e-24	0.161726	0.0236959	4.98032e-12
68388	PE(P-18:1/18:1)	PE(P)	rs174561	11	61582708	61815236	C	T	0.309	0.148854	0.0237419	3.95161e-10	0.238284	0.0233904	4.30093e-24	0.160955	0.0237716	7.22494e-12
68389	PE(P-18:1/18:1)	PE(P)	rs174562	11	61585144	61817672	G	A	0.345	0.13226	0.0230428	1.00749e-08	0.229386	0.022676	9.2044e-24	0.143608	0.0230718	2.63786e-10
68390	PE(P-18:1/18:1)	PE(P)	rs174564	11	61588305	61820833	G	A	0.349	0.134645	0.0230209	5.28261e-09	0.232814	0.0226483	1.75159e-24	0.14599	0.0230498	1.31406e-10
68391	PE(P-18:1/18:1)	PE(P)	rs28456	11	61589481	61822009	G	A	0.313	0.151112	0.0236773	1.91665e-10	0.240737	0.0233247	1.09086e-24	0.163175	0.0237068	3.33416e-12
68392	PE(P-18:1/18:1)	PE(P)	rs174565	11	61591636	61824164	G	C	0.138	0.138705	0.0320012	1.48626e-05	0.24712	0.0316179	6.96457e-15	0.149226	0.0320435	1.6506e-06
68393	PE(P-18:1/18:1)	PE(P)	rs174566	11	61592362	61824890	G	A	0.351	0.132388	0.0229727	8.79483e-09	0.230438	0.0226044	4.10063e-24	0.143858	0.0230015	2.18277e-10
68394	PE(P-18:1/18:1)	PE(P)	rs174567	11	61593005	61825533	G	A	0.351	0.132752	0.0229726	8.01038e-09	0.23081	0.0226045	3.47348e-24	0.144202	0.0230015	1.98424e-10
68395	PE(P-18:1/18:1)	PE(P)	rs174568	11	61593816	61826344	T	C	0.346	0.130796	0.0230261	1.42542e-08	0.22651	0.0226667	3.07984e-23	0.142129	0.0230551	3.83927e-10
68396	PE(P-18:1/18:1)	PE(P)	rs99780	11	61596633	61829161	T	C	0.351	0.131041	0.0229608	1.21937e-08	0.229462	0.0225945	6.05398e-24	0.142368	0.0229897	3.22116e-10
68397	PE(P-18:1/18:1)	PE(P)	rs174570	11	61597212	61829740	T	C	0.138	0.138922	0.0319496	1.39625e-05	0.247012	0.0315666	6.47829e-15	0.149279	0.0319919	1.57907e-06
68398	PE(P-18:1/18:1)	PE(P)	rs1535	11	61597972	61830500	G	A	0.348	0.131289	0.0230159	1.23956e-08	0.229257	0.022653	8.75338e-24	0.142694	0.0230447	3.23466e-10
68399	PE(P-18:1/18:1)	PE(P)	rs174572	11	61598288	61830816	T	C	0.26	0.0749081	0.0251957	0.0029678	0.146463	0.0249178	4.5293e-09	0.0835363	0.0252261	0.000467649
68400	PE(P-18:1/18:1)	PE(P)	rs174573	11	61600327	61832855	A	G	0.26	0.0726444	0.0251987	0.00396713	0.144274	0.0249209	7.69066e-09	0.0812009	0.025229	0.000648784
68401	PE(P-18:1/18:1)	PE(P)	rs174574	11	61600342	61832870	C	A	0.646	-0.129055	0.0230083	2.1507e-08	-0.229074	0.022641	8.83193e-24	-0.140431	0.023037	5.89883e-10
68402	PE(P-18:1/18:1)	PE(P)	rs2524296	11	61601378	61833906	T	C	0.088	0.192224	0.039313	1.03854e-06	0.298597	0.038853	1.85114e-14	0.204625	0.0393671	1.05266e-07
68403	PE(P-18:1/18:1)	PE(P)	rs2845574	11	61601872	61834400	T	C	0.087	0.193026	0.039337	9.5103e-07	0.301147	0.0388724	1.14774e-14	0.205516	0.0393912	9.48555e-08
68404	PE(P-18:1/18:1)	PE(P)	rs2845573	11	61601908	61834436	G	A	0.088	0.191415	0.0393021	1.14441e-06	0.297821	0.0388428	2.12603e-14	0.203836	0.039356	1.16253e-07
68405	PE(P-18:1/18:1)	PE(P)	rs174575	11	61602003	61834531	G	C	0.264	0.0758038	0.0250977	0.00254358	0.147121	0.0248213	3.36464e-09	0.0842365	0.0251279	0.000404016
68406	PE(P-18:1/18:1)	PE(P)	rs2727270	11	61603237	61835765	T	C	0.125	0.175927	0.0335014	1.56754e-07	0.280214	0.0330659	3.20411e-17	0.190297	0.0335455	7.46504e-09
68407	PE(P-18:1/18:1)	PE(P)	rs2727271	11	61603358	61835886	T	A	0.125	0.175796	0.0334988	1.59771e-07	0.280079	0.0330638	3.30051e-17	0.190166	0.0335429	7.61666e-09
68408	PE(P-18:1/18:1)	PE(P)	rs174576	11	61603510	61836038	A	C	0.352	0.127789	0.0230092	2.95234e-08	0.226591	0.0226458	2.73797e-23	0.139048	0.0230379	8.55568e-10
68409	PE(P-18:1/18:1)	PE(P)	rs2524299	11	61604782	61837310	T	A	0.128	0.17249	0.0331805	2.08167e-07	0.277509	0.0327423	3.15442e-17	0.186647	0.0332238	1.02508e-08
68410	PE(P-18:1/18:1)	PE(P)	rs174577	11	61604814	61837342	A	C	0.353	0.125541	0.0229818	4.94122e-08	0.22546	0.0226171	3.94952e-23	0.136844	0.0230106	1.46909e-09
68411	PE(P-18:1/18:1)	PE(P)	rs2072113	11	61604967	61837495	T	C	0.125	0.173735	0.0334694	2.1691e-07	0.279017	0.0330363	4.0805e-17	0.187882	0.0335134	1.09615e-08
68412	PE(P-18:1/18:1)	PE(P)	rs2072114	11	61605215	61837743	G	A	0.132	0.155197	0.03262	2.00576e-06	0.262768	0.0321965	4.31019e-16	0.169294	0.0326629	1.13917e-07
68413	PE(P-18:1/18:1)	PE(P)	rs174578	11	61605499	61838027	A	T	0.354	0.124352	0.0229685	6.47566e-08	0.224261	0.0226052	6.30693e-23	0.135696	0.0229973	1.94507e-09
68414	PE(P-18:1/18:1)	PE(P)	rs174580	11	61606642	61839170	G	A	0.354	0.124864	0.0229979	5.94256e-08	0.225635	0.0226338	3.8992e-23	0.136262	0.0230266	1.75509e-09
68415	PE(P-18:1/18:1)	PE(P)	rs174581	11	61606683	61839211	A	G	0.354	0.126047	0.0230057	4.50237e-08	0.2265	0.0226412	2.76024e-23	0.137453	0.0230344	1.29895e-09
68416	PE(P-18:1/18:1)	PE(P)	rs2727265	11	61609004	61841532	A	C	0.086	0.197729	0.0396142	6.17649e-07	0.300447	0.0391421	1.99585e-14	0.21008	0.0396684	6.20476e-08
68417	PE(P-18:1/18:1)	PE(P)	rs174583	11	61609750	61842278	T	C	0.354	0.124275	0.0231022	7.84885e-08	0.224687	0.0227397	9.30452e-23	0.135555	0.0231308	2.47429e-09
68418	PE(P-18:1/18:1)	PE(P)	rs174584	11	61610750	61843278	A	G	0.356	0.123534	0.0230887	9.22233e-08	0.224577	0.0227248	9.21644e-23	0.134804	0.0231173	2.94226e-09
68419	PE(P-18:1/18:1)	PE(P)	rs2526680	11	61611216	61843744	T	C	0.086	0.202623	0.0395986	3.21012e-07	0.305229	0.0391204	7.49877e-15	0.214981	0.0396531	3.10914e-08
68420	PE(P-18:1/18:1)	PE(P)	rs2845572	11	61614595	61847123	A	G	0.094	0.201384	0.0381521	1.35559e-07	0.296432	0.0376914	4.7113e-15	0.212794	0.0382032	1.34764e-08
68421	PE(P-18:1/18:1)	PE(P)	rs2851682	11	61616012	61848540	G	A	0.096	0.197471	0.0378857	1.93829e-07	0.295142	0.037421	3.99028e-15	0.208655	0.0379365	2.00318e-08
68422	PE(P-18:1/18:1)	PE(P)	rs2727263	11	61618012	61850540	T	C	0.085	0.188144	0.0405418	3.54783e-06	0.295973	0.0400436	1.75328e-13	0.198628	0.0405953	5.14229e-07
68423	PE(P-18:1/18:1)	PE(P)	rs174592	11	61618608	61851136	G	A	0.375	0.126011	0.0230068	4.56744e-08	0.221878	0.022647	2.12684e-22	0.136264	0.0230349	1.77695e-09
68424	PE(P-18:1/18:1)	PE(P)	rs174594	11	61619829	61852357	A	C	0.623	-0.124385	0.0230363	7.0349e-08	-0.221211	0.022675	3.12929e-22	-0.13451	0.0230644	2.9316e-09
68425	PE(P-18:1/18:1)	PE(P)	rs174598	11	61621194	61853722	A	G	0.33	0.117178	0.0235613	6.80963e-07	0.200055	0.0232278	1.0157e-17	0.125063	0.0235905	6.02081e-08
68426	PE(P-18:1/18:1)	PE(P)	rs174599	11	61621556	61854084	C	G	0.376	0.121455	0.0230695	1.47158e-07	0.217256	0.0227125	1.94242e-21	0.13177	0.0230975	6.19252e-09
68427	PE(P-18:1/18:1)	PE(P)	rs174600	11	61622227	61854755	C	T	0.33	0.1153	0.0235692	1.02989e-06	0.197713	0.0232424	2.4954e-17	0.123437	0.0235983	8.8238e-08
68428	PE(P-18:1/18:1)	PE(P)	rs174601	11	61623140	61855668	T	C	0.374	0.12209	0.0231252	1.35804e-07	0.215776	0.0227685	4.43536e-21	0.132208	0.023153	6.00611e-09
68429	PE(P-18:1/18:1)	PE(P)	rs2526678	11	61623793	61856321	A	G	0.091	0.178906	0.0396556	6.57601e-06	0.286818	0.0391601	2.93908e-13	0.189687	0.0397069	9.17214e-07
68430	PE(P-18:1/18:1)	PE(P)	rs97384	11	61624181	61856709	C	T	0.623	-0.115526	0.0232356	6.90034e-07	-0.211816	0.0228886	3.45825e-20	-0.126165	0.0232641	3.08101e-08
68431	PE(P-18:1/18:1)	PE(P)	rs174603	11	61626206	61858734	A	G	0.312	0.0891475	0.0238524	0.000188036	0.152031	0.0235868	1.27571e-10	0.0959328	0.0238819	2.99585e-05
68432	PE(P-18:1/18:1)	PE(P)	rs174604	11	61626270	61858798	G	C	0.365	0.0758977	0.0230829	0.00101451	0.151931	0.0228118	3.09251e-11	0.08404	0.0231115	0.00013985
68433	PE(P-18:1/18:1)	PE(P)	rs174605	11	61626921	61859449	T	G	0.291	0.0805909	0.0241401	0.000847088	0.131831	0.0239014	3.65823e-08	0.0858723	0.0241701	0.000192515
68434	PE(P-18:1/18:1)	PE(P)	rs174606	11	61626973	61859501	T	G	0.46	0.0652406	0.0223391	0.00352728	0.14544	0.022068	5.07228e-11	0.0715132	0.0223665	0.000698326
68435	PE(P-18:1/18:1)	PE(P)	rs174608	11	61627484	61860012	G	A	0.293	0.0809463	0.0239881	0.000743976	0.131792	0.0237533	3.03975e-08	0.0864947	0.0240181	0.000160072
68436	PE(P-18:1/18:1)	PE(P)	rs174609	11	61627811	61860339	C	T	0.461	0.0620025	0.0222818	0.00543544	0.143394	0.0220154	8.47891e-11	0.0683243	0.0223091	0.00110356
68437	PE(P-18:1/18:1)	PE(P)	rs174610	11	61627833	61860361	G	A	0.461	0.0623671	0.0222769	0.00515749	0.14404	0.0220109	6.92022e-11	0.0688187	0.0223042	0.00102236
68438	PE(P-18:1/18:1)	PE(P)	rs174611	11	61627881	61860409	C	T	0.293	0.0803671	0.0239422	0.000793207	0.130738	0.0237087	3.68406e-08	0.0859173	0.0239722	0.000170952
68439	PE(P-18:1/18:1)	PE(P)	rs174612	11	61628266	61860794	G	C	0.461	0.0625919	0.0222779	0.00500133	0.144487	0.0220095	6.03222e-11	0.0690648	0.0223052	0.000985631
68440	PE(P-18:1/18:1)	PE(P)	rs174613	11	61628492	61861020	A	G	0.461	0.0628161	0.0222875	0.00486571	0.143851	0.0220197	7.44994e-11	0.0691472	0.0223149	0.000977849
68441	PE(P-18:1/18:1)	PE(P)	rs174614	11	61628915	61861443	C	T	0.461	0.0629959	0.0222998	0.00476837	0.144433	0.0220307	6.39156e-11	0.0692521	0.0223272	0.000968058
68442	PE(P-18:1/18:1)	PE(P)	rs174615	11	61628964	61861492	A	T	0.461	0.0626816	0.0222981	0.00497857	0.144306	0.022029	6.61699e-11	0.0689698	0.0223255	0.00100932
68443	PE(P-18:1/18:1)	PE(P)	rs174616	11	61629122	61861650	A	G	0.461	0.0627912	0.0223012	0.00490884	0.144298	0.0220321	6.67183e-11	0.0690929	0.0223285	0.000992197
68444	PE(P-18:1/18:1)	PE(P)	rs174617	11	61629166	61861694	G	A	0.461	0.0620126	0.0222986	0.00546259	0.143893	0.0220296	7.50384e-11	0.068311	0.022326	0.0011143
68445	PE(P-18:1/18:1)	PE(P)	rs174618	11	61629322	61861850	C	T	0.441	0.0568881	0.0223314	0.0108953	0.126	0.0220946	1.27628e-08	0.0618686	0.022359	0.0028398
68446	PE(P-18:1/18:1)	PE(P)	rs174619	11	61629666	61862194	G	A	0.543	-0.0616207	0.0223546	0.00589718	-0.146337	0.0220835	4.00437e-11	-0.0681769	0.0223819	0.001166
68447	PE(P-18:1/18:1)	PE(P)	rs174620	11	61629747	61862275	G	A	0.44	0.0566825	0.0223323	0.0111855	0.125286	0.0220985	1.54551e-08	0.0616447	0.0223598	0.00292908
68448	PE(P-18:1/18:1)	PE(P)	rs174623	11	61635294	61867822	A	G	0.543	-0.0627438	0.0222487	0.0048375	-0.142885	0.0219802	9.16538e-11	-0.0691277	0.0222762	0.000963141
68449	PE(P-18:1/18:1)	PE(P)	rs174625	11	61636013	61868541	T	A	0.575	-0.0593209	0.0224729	0.00833504	-0.125534	0.0222426	1.80108e-08	-0.06426	0.0225008	0.00215561
68450	PE(P-18:1/18:1)	PE(P)	rs174626	11	61637057	61869585	A	G	0.544	-0.0623208	0.0222155	0.00506858	-0.141201	0.0219552	1.44315e-10	-0.0689689	0.0222431	0.000971356
68451	PE(P-18:1/18:1)	PE(P)	rs422249	11	61639488	61872016	C	T	0.657	-0.0767307	0.0230927	0.000896455	-0.131976	0.0228589	8.30567e-09	-0.0832156	0.0231219	0.000161449
68452	PE(P-18:1/18:1)	PE(P)	rs174448	11	61639573	61872101	A	G	0.637	-0.0769516	0.0228251	0.000752664	-0.142259	0.0225615	3.15852e-10	-0.0848536	0.0228539	0.000103703
68453	PE(P-18:1/18:1)	PE(P)	rs174449	11	61640379	61872907	A	G	0.641	-0.0812752	0.0227534	0.00035702	-0.147046	0.0224935	6.9783e-11	-0.0890883	0.0227824	4.67535e-05
68454	PE(P-18:1/18:1)	PE(P)	rs174450	11	61641542	61874070	T	G	0.537	-0.0661888	0.0220818	0.00275409	-0.141459	0.0218236	1.03906e-10	-0.0727484	0.0221097	0.000504201
68455	PE(P-18:1/18:1)	PE(P)	rs174455	11	61656117	61888645	A	G	0.64	-0.0728829	0.0228684	0.00144824	-0.145711	0.0226213	1.3322e-10	-0.0794599	0.0228971	0.000262388
68456	PE(P-18:1/18:1)	PE(P)	rs174458	11	61656995	61889523	T	C	0.691	-0.0800688	0.023752	0.000760054	-0.151815	0.0234936	1.16658e-10	-0.0878175	0.0237821	0.000112307
68457	PE(P-18:1/18:1)	PE(P)	rs174460	11	61657110	61889638	T	C	0.691	-0.0803087	0.0237566	0.000734544	-0.152393	0.0234978	1.00073e-10	-0.0880075	0.0237866	0.000109143
68458	PE(P-18:1/18:1)	PE(P)	rs174465	11	61658800	61891328	T	C	0.687	-0.0790049	0.0237582	0.000896072	-0.146648	0.0235166	5.01021e-10	-0.0865903	0.0237882	0.000137825
68459	PE(P-18:1/18:1)	PE(P)	rs174468	11	61663691	61896219	A	G	0.42	-0.0659756	0.0222964	0.00311902	-0.13011	0.022079	4.18068e-09	-0.0707468	0.0223244	0.000769862
68460	PE(P-18:1/18:1)	PE(P)	rs174471	11	61670037	61902565	T	C	0.421	-0.0637395	0.0222308	0.00418258	-0.126054	0.0220165	1.12828e-08	-0.0683932	0.0222587	0.0010672
68461	PE(P-18:1/18:1)	PE(P)	rs174475	11	61672645	61905173	C	G	0.469	-0.062933	0.0221238	0.0045015	-0.131786	0.0219034	1.96592e-09	-0.067706	0.0221514	0.00112622
68462	PE(P-18:1/18:1)	PE(P)	rs174476	11	61674118	61906646	T	C	0.42	-0.0647751	0.0221985	0.00355814	-0.126853	0.0219877	8.69673e-09	-0.0695031	0.0222265	0.000888522
68463	PE(P-18:1/18:1)	PE(P)	rs666870	11	61677479	61910007	A	G	0.422	-0.0652353	0.0221118	0.00320846	-0.128083	0.0219029	5.45888e-09	-0.0699631	0.0221399	0.000793977
68464	PE(P-18:1/18:1)	PE(P)	rs174478	11	61678576	61911104	G	T	0.422	-0.0664673	0.022089	0.00264742	-0.129144	0.0218811	3.92932e-09	-0.0710027	0.0221171	0.000667622
68465	PE(P-18:1/18:1) (a)	PE(P)	rs149803	11	61539020	61771548	G	C	0.255	-0.0909482	0.0255858	0.000385847	-0.149264	0.0253213	4.17671e-09	-0.0945299	0.0256165	0.000113367
68466	PE(P-18:1/18:1) (a)	PE(P)	rs174528	11	61543499	61776027	C	T	0.378	0.117168	0.022978	3.55573e-07	0.209986	0.0226517	2.99332e-20	0.126846	0.0230047	1.85296e-08
68467	PE(P-18:1/18:1) (a)	PE(P)	rs174529	11	61543961	61776489	C	T	0.374	0.116862	0.0229735	3.79333e-07	0.209547	0.0226496	3.575e-20	0.126567	0.0230003	1.97247e-08
68468	PE(P-18:1/18:1) (a)	PE(P)	rs174530	11	61546592	61779120	G	A	0.371	0.116944	0.0229329	3.54247e-07	0.207063	0.0226142	8.5067e-20	0.12655	0.0229597	1.87488e-08
68469	PE(P-18:1/18:1) (a)	PE(P)	rs108499	11	61547237	61779765	T	C	0.341	0.118812	0.0232502	3.33667e-07	0.197172	0.0229519	1.2072e-17	0.127139	0.0232777	2.48365e-08
68470	PE(P-18:1/18:1) (a)	PE(P)	rs174532	11	61548874	61781402	A	G	0.302	-0.0987406	0.0236103	2.99855e-05	-0.159779	0.0233872	1.01037e-11	-0.1025	0.0236395	7.41539e-06
68471	PE(P-18:1/18:1) (a)	PE(P)	rs174533	11	61549025	61781553	A	G	0.348	0.124977	0.0230328	6.05309e-08	0.217035	0.0227016	2.02469e-21	0.135967	0.0230603	1.99705e-09
68472	PE(P-18:1/18:1) (a)	PE(P)	rs174534	11	61549458	61781986	G	A	0.351	0.110306	0.0229918	1.65101e-06	0.193682	0.0226919	1.96046e-17	0.118202	0.0230194	1.4714e-07
68473	PE(P-18:1/18:1) (a)	PE(P)	rs174535	11	61551356	61783884	C	T	0.351	0.121922	0.0229859	1.18563e-07	0.215201	0.0226559	3.64501e-21	0.133018	0.0230133	3.98684e-09
68474	PE(P-18:1/18:1) (a)	PE(P)	rs174536	11	61551927	61784455	C	A	0.349	0.122845	0.0230151	9.88257e-08	0.215209	0.0226854	4.08875e-21	0.133868	0.0230425	3.34776e-09
68475	PE(P-18:1/18:1) (a)	PE(P)	rs174537	11	61552680	61785208	T	G	0.346	0.124449	0.0230334	6.87817e-08	0.215857	0.0226991	3.27604e-21	0.135592	0.0230609	2.2035e-09
68476	PE(P-18:1/18:1) (a)	PE(P)	rs102275	11	61557803	61790331	C	T	0.352	0.123035	0.0229395	8.54594e-08	0.218334	0.022601	7.63168e-22	0.134105	0.0229669	2.81013e-09
68477	PE(P-18:1/18:1) (a)	PE(P)	rs102274	11	61557826	61790354	C	T	0.346	0.123458	0.0230351	8.74062e-08	0.215752	0.0227012	3.45406e-21	0.134498	0.0230626	2.93292e-09
68478	PE(P-18:1/18:1) (a)	PE(P)	rs174538	11	61560081	61792609	A	G	0.319	0.119421	0.023376	3.36727e-07	0.202528	0.0230641	2.384e-18	0.128792	0.0234043	1.9715e-08
68479	PE(P-18:1/18:1) (a)	PE(P)	rs4246215	11	61564299	61796827	T	G	0.364	0.115264	0.0228238	4.57778e-07	0.205379	0.0225142	1.15071e-19	0.126374	0.0228511	1.68895e-08
68480	PE(P-18:1/18:1) (a)	PE(P)	rs174541	11	61565908	61798436	C	T	0.364	0.116053	0.0228204	3.80688e-07	0.205649	0.0225115	1.02284e-19	0.127187	0.0228477	1.3735e-08
68481	PE(P-18:1/18:1) (a)	PE(P)	rs174544	11	61567753	61800281	A	C	0.308	0.136206	0.0237351	1.0154e-08	0.220054	0.0234231	9.14404e-21	0.14798	0.0237634	2.59115e-10
68482	PE(P-18:1/18:1) (a)	PE(P)	rs174545	11	61569306	61801834	G	C	0.346	0.124073	0.0230383	7.57613e-08	0.216368	0.0227038	2.70247e-21	0.135189	0.0230659	2.46498e-09
68483	PE(P-18:1/18:1) (a)	PE(P)	rs174546	11	61569830	61802358	T	C	0.346	0.124072	0.0230383	7.57654e-08	0.216368	0.0227038	2.70135e-21	0.135171	0.0230658	2.47661e-09
68484	PE(P-18:1/18:1) (a)	PE(P)	rs174547	11	61570783	61803311	C	T	0.345	0.124103	0.023039	7.52785e-08	0.216438	0.0227043	2.62946e-21	0.13518	0.0230666	2.47332e-09
68485	PE(P-18:1/18:1) (a)	PE(P)	rs174548	11	61571348	61803876	G	C	0.314	0.137788	0.0236677	6.21226e-09	0.22336	0.0233483	1.80655e-21	0.149603	0.0236959	1.49605e-10
68486	PE(P-18:1/18:1) (a)	PE(P)	rs174549	11	61571382	61803910	A	G	0.309	0.137711	0.0237393	7.02856e-09	0.221861	0.0234253	4.4785e-21	0.149517	0.0237676	1.72965e-10
68487	PE(P-18:1/18:1) (a)	PE(P)	rs174550	11	61571478	61804006	C	T	0.345	0.124188	0.0230398	7.38352e-08	0.216495	0.0227051	2.57607e-21	0.135274	0.0230674	2.41725e-09
68488	PE(P-18:1/18:1) (a)	PE(P)	rs4564341	11	61573540	61806068	T	C	0.084	0.190248	0.0402347	2.31622e-06	0.295371	0.0398106	1.39634e-13	0.20307	0.0402877	2.41305e-07
68489	PE(P-18:1/18:1) (a)	PE(P)	rs174553	11	61575158	61807686	G	A	0.345	0.124322	0.0230394	7.14584e-08	0.216745	0.0227039	2.31216e-21	0.135422	0.023067	2.32424e-09
68490	PE(P-18:1/18:1) (a)	PE(P)	rs174554	11	61579463	61811991	G	A	0.345	0.1236	0.0230308	8.40501e-08	0.215748	0.022697	3.4044e-21	0.134659	0.0230584	2.79567e-09
68491	PE(P-18:1/18:1) (a)	PE(P)	rs174555	11	61579760	61812288	C	T	0.309	0.137553	0.0237426	7.3457e-09	0.221944	0.0234262	4.34988e-21	0.149408	0.0237709	1.79118e-10
68492	PE(P-18:1/18:1) (a)	PE(P)	rs174556	11	61580635	61813163	T	C	0.308	0.136896	0.0237338	8.54616e-09	0.220422	0.0234202	7.82143e-21	0.148695	0.0237621	2.13664e-10
68493	PE(P-18:1/18:1) (a)	PE(P)	rs174559	11	61581656	61814184	A	G	0.282	0.135157	0.0242262	2.55218e-08	0.210775	0.0239279	1.79798e-18	0.145262	0.0242555	1.13936e-09
68494	PE(P-18:1/18:1) (a)	PE(P)	rs174560	11	61581764	61814292	C	T	0.313	0.137717	0.0236729	6.37311e-09	0.223552	0.0233508	1.68751e-21	0.149568	0.023701	1.52374e-10
68495	PE(P-18:1/18:1) (a)	PE(P)	rs174561	11	61582708	61815236	C	T	0.309	0.137641	0.0237472	7.23385e-09	0.222206	0.0234301	3.97331e-21	0.149501	0.0237754	1.76046e-10
68496	PE(P-18:1/18:1) (a)	PE(P)	rs174562	11	61585144	61817672	G	A	0.345	0.12472	0.0230412	6.50917e-08	0.217446	0.0227041	1.7258e-21	0.135841	0.0230687	2.09051e-09
68497	PE(P-18:1/18:1) (a)	PE(P)	rs174564	11	61588305	61820833	G	A	0.349	0.125741	0.0230213	4.94938e-08	0.219415	0.0226804	6.77263e-22	0.136861	0.0230488	1.55252e-09
68498	PE(P-18:1/18:1) (a)	PE(P)	rs28456	11	61589481	61822009	G	A	0.313	0.1386	0.0236848	5.18702e-09	0.22339	0.023368	1.90973e-21	0.150424	0.0237129	1.23343e-10
68499	PE(P-18:1/18:1) (a)	PE(P)	rs174565	11	61591636	61824164	G	C	0.138	0.131802	0.0319913	3.84087e-05	0.238677	0.0316313	5.58845e-14	0.142102	0.0320315	4.68481e-06
68500	PE(P-18:1/18:1) (a)	PE(P)	rs174566	11	61592362	61824890	G	A	0.351	0.124027	0.0229725	7.03081e-08	0.217523	0.0226354	1.2404e-21	0.135269	0.0229999	2.1833e-09
68501	PE(P-18:1/18:1) (a)	PE(P)	rs174567	11	61593005	61825533	G	A	0.351	0.124456	0.0229723	6.33699e-08	0.217982	0.0226352	1.02146e-21	0.13568	0.0229998	1.96087e-09
68502	PE(P-18:1/18:1) (a)	PE(P)	rs174568	11	61593816	61826344	T	C	0.346	0.122794	0.0230252	1.0111e-07	0.21423	0.0226955	6.2662e-21	0.133902	0.0230528	3.36918e-09
68503	PE(P-18:1/18:1) (a)	PE(P)	rs99780	11	61596633	61829161	T	C	0.351	0.122971	0.0229601	8.92068e-08	0.216913	0.0226244	1.53517e-21	0.134076	0.0229876	2.92144e-09
68504	PE(P-18:1/18:1) (a)	PE(P)	rs174570	11	61597212	61829740	T	C	0.138	0.132054	0.0319397	3.60662e-05	0.238646	0.03158	5.1319e-14	0.142195	0.03198	4.47199e-06
68505	PE(P-18:1/18:1) (a)	PE(P)	rs1535	11	61597972	61830500	G	A	0.348	0.123401	0.0230148	8.63032e-08	0.217183	0.022682	1.75048e-21	0.134578	0.0230423	2.78578e-09
68506	PE(P-18:1/18:1) (a)	PE(P)	rs174572	11	61598288	61830816	T	C	0.26	0.074353	0.0251843	0.00317397	0.141968	0.0249236	1.32423e-08	0.082819	0.0252132	0.000514278
68507	PE(P-18:1/18:1) (a)	PE(P)	rs174573	11	61600327	61832855	A	G	0.26	0.0723987	0.025187	0.00407455	0.140197	0.024926	2.00876e-08	0.0807936	0.025216	0.000682249
68508	PE(P-18:1/18:1) (a)	PE(P)	rs174574	11	61600342	61832870	C	A	0.646	-0.120605	0.0230075	1.65887e-07	-0.216327	0.0226702	2.36053e-21	-0.131757	0.0230349	5.67601e-09
68509	PE(P-18:1/18:1) (a)	PE(P)	rs2524296	11	61601378	61833906	T	C	0.088	0.171186	0.0393149	1.35747e-05	0.27491	0.0388933	1.79976e-12	0.183314	0.0393664	1.65374e-06
68510	PE(P-18:1/18:1) (a)	PE(P)	rs2845574	11	61601872	61834400	T	C	0.087	0.171336	0.0393397	1.35089e-05	0.276673	0.0389144	1.33813e-12	0.183555	0.0393912	1.62849e-06
68511	PE(P-18:1/18:1) (a)	PE(P)	rs2845573	11	61601908	61834436	G	A	0.088	0.170265	0.039304	1.50158e-05	0.274036	0.0388831	2.08451e-12	0.182411	0.0393554	1.83545e-06
68512	PE(P-18:1/18:1) (a)	PE(P)	rs174575	11	61602003	61834531	G	C	0.264	0.0742632	0.0250871	0.00309578	0.14163	0.0248288	1.26182e-08	0.0825391	0.0251159	0.000511411
68513	PE(P-18:1/18:1) (a)	PE(P)	rs2727270	11	61603237	61835765	T	C	0.125	0.158282	0.0335077	2.37009e-06	0.258006	0.0331157	8.20212e-15	0.172348	0.0335496	1.45414e-07
68514	PE(P-18:1/18:1) (a)	PE(P)	rs2727271	11	61603358	61835886	T	A	0.125	0.158142	0.0335052	2.41501e-06	0.257869	0.0331135	8.43699e-15	0.172208	0.0335471	1.48348e-07
68515	PE(P-18:1/18:1) (a)	PE(P)	rs174576	11	61603510	61836038	A	C	0.352	0.118573	0.0230098	2.66799e-07	0.213025	0.0226784	9.66923e-21	0.12961	0.0230371	9.77539e-09
68516	PE(P-18:1/18:1) (a)	PE(P)	rs2524299	11	61604782	61837310	T	A	0.128	0.152452	0.0331892	4.45137e-06	0.25264	0.0327967	1.61655e-14	0.166313	0.0332304	2.90224e-07
68517	PE(P-18:1/18:1) (a)	PE(P)	rs174577	11	61604814	61837342	A	C	0.353	0.11697	0.0229816	3.72871e-07	0.212468	0.0226484	1.08117e-20	0.12805	0.023009	1.38513e-08
68518	PE(P-18:1/18:1) (a)	PE(P)	rs2072113	11	61604967	61837495	T	C	0.125	0.155667	0.0334757	3.39001e-06	0.256325	0.0330868	1.15556e-14	0.169517	0.0335176	2.20817e-07
68519	PE(P-18:1/18:1) (a)	PE(P)	rs2072114	11	61605215	61837743	G	A	0.132	0.140596	0.0326212	1.65872e-05	0.244016	0.032238	4.5305e-14	0.154393	0.0326621	1.17425e-06
68520	PE(P-18:1/18:1) (a)	PE(P)	rs174578	11	61605499	61838027	A	T	0.354	0.115953	0.022968	4.62491e-07	0.211544	0.0226358	1.50176e-20	0.127072	0.0229954	1.73101e-08
68521	PE(P-18:1/18:1) (a)	PE(P)	rs174580	11	61606642	61839170	G	A	0.354	0.116649	0.0229969	4.0807e-07	0.213201	0.022663	8.41939e-21	0.127821	0.0230243	1.49695e-08
68522	PE(P-18:1/18:1) (a)	PE(P)	rs174581	11	61606683	61839211	A	G	0.354	0.11787	0.0230047	3.11539e-07	0.214096	0.0226704	5.98659e-21	0.12905	0.023032	1.11599e-08
68523	PE(P-18:1/18:1) (a)	PE(P)	rs2727265	11	61609004	61841532	A	C	0.086	0.175164	0.0396182	9.98346e-06	0.27529	0.0391846	2.44569e-12	0.187244	0.0396698	1.21475e-06
68524	PE(P-18:1/18:1) (a)	PE(P)	rs174583	11	61609750	61842278	T	C	0.354	0.11559	0.0231018	5.84084e-07	0.211868	0.0227701	2.18979e-20	0.126644	0.023129	2.29949e-08
68525	PE(P-18:1/18:1) (a)	PE(P)	rs174584	11	61610750	61843278	A	G	0.356	0.115806	0.0230873	5.48344e-07	0.212586	0.0227534	1.54524e-20	0.126853	0.0231144	2.14406e-08
68526	PE(P-18:1/18:1) (a)	PE(P)	rs2526680	11	61611216	61843744	T	C	0.086	0.17997	0.0396033	5.62147e-06	0.279964	0.0391637	1.01795e-12	0.192058	0.0396552	6.60325e-07
68527	PE(P-18:1/18:1) (a)	PE(P)	rs2845572	11	61614595	61847123	A	G	0.094	0.180294	0.0381582	2.36026e-06	0.273693	0.0377327	4.86013e-13	0.191461	0.0382069	2.8092e-07
68528	PE(P-18:1/18:1) (a)	PE(P)	rs2851682	11	61616012	61848540	G	A	0.096	0.178328	0.0378895	2.58412e-06	0.274848	0.037458	2.64957e-13	0.189269	0.0379379	3.15047e-07
68529	PE(P-18:1/18:1) (a)	PE(P)	rs2727263	11	61618012	61850540	T	C	0.085	0.167392	0.0405425	3.69353e-05	0.273463	0.0400814	1.02728e-11	0.177658	0.0405934	6.16642e-06
68530	PE(P-18:1/18:1) (a)	PE(P)	rs174592	11	61618608	61851136	G	A	0.375	0.118646	0.0230047	2.61744e-07	0.210804	0.0226721	2.37578e-20	0.128691	0.0230315	1.21922e-08
68531	PE(P-18:1/18:1) (a)	PE(P)	rs174594	11	61619829	61852357	A	C	0.623	-0.116832	0.023034	4.10227e-07	-0.210031	0.022699	3.56369e-20	-0.126752	0.0230607	2.04497e-08
68532	PE(P-18:1/18:1) (a)	PE(P)	rs174598	11	61621194	61853722	A	G	0.33	0.110438	0.023557	2.83529e-06	0.190444	0.0232454	3.44559e-16	0.118165	0.0235848	2.82269e-07
68533	PE(P-18:1/18:1) (a)	PE(P)	rs174599	11	61621556	61854084	C	G	0.376	0.114161	0.023067	7.74459e-07	0.206359	0.0227367	1.78361e-19	0.124267	0.0230936	3.89187e-08
68534	PE(P-18:1/18:1) (a)	PE(P)	rs174600	11	61622227	61854755	C	T	0.33	0.108887	0.0235643	3.92129e-06	0.188412	0.0232591	7.24926e-16	0.11686	0.023592	3.78062e-07
68535	PE(P-18:1/18:1) (a)	PE(P)	rs174601	11	61623140	61855668	T	C	0.374	0.114629	0.0231234	7.4206e-07	0.20447	0.0227945	4.55054e-19	0.124546	0.0231498	3.9134e-08
68536	PE(P-18:1/18:1) (a)	PE(P)	rs2526678	11	61623793	61856321	A	G	0.091	0.158642	0.0396582	6.40783e-05	0.264367	0.0392012	1.78864e-11	0.169193	0.039707	1.03819e-05
68537	PE(P-18:1/18:1) (a)	PE(P)	rs97384	11	61624181	61856709	C	T	0.623	-0.10747	0.0232333	3.85455e-06	-0.200147	0.022913	3.57697e-18	-0.117894	0.0232604	2.08606e-07
68538	PE(P-18:1/18:1) (a)	PE(P)	rs174603	11	61626206	61858734	A	G	0.312	0.0831982	0.0238446	0.000489745	0.144249	0.0235937	1.0645e-09	0.0898375	0.0238727	8.49518e-05
68539	PE(P-18:1/18:1) (a)	PE(P)	rs174604	11	61626270	61858798	G	C	0.365	0.0696735	0.0230745	0.00254558	0.143521	0.0228191	3.55653e-10	0.0776378	0.0231017	0.000391976
68540	PE(P-18:1/18:1) (a)	PE(P)	rs174606	11	61626973	61859501	T	G	0.46	0.0619486	0.0223306	0.00558297	0.139994	0.022076	2.59269e-10	0.0680861	0.0223566	0.0011684
68541	PE(P-18:1/18:1) (a)	PE(P)	rs174609	11	61627811	61860339	C	T	0.461	0.059079	0.0222729	0.00805233	0.138385	0.0220223	3.75848e-10	0.0652634	0.0222989	0.00172117
68542	PE(P-18:1/18:1) (a)	PE(P)	rs174610	11	61627833	61860361	G	A	0.461	0.0594029	0.0222679	0.00769834	0.138989	0.0220178	3.12873e-10	0.0657142	0.0222939	0.00160937
68543	PE(P-18:1/18:1) (a)	PE(P)	rs174612	11	61628266	61860794	G	C	0.461	0.0594833	0.0222691	0.00761993	0.139228	0.0220169	2.91307e-10	0.0658154	0.0222951	0.00158675
68544	PE(P-18:1/18:1) (a)	PE(P)	rs174613	11	61628492	61861020	A	G	0.461	0.0596734	0.0222788	0.00745414	0.138583	0.0220272	3.57739e-10	0.065867	0.0223048	0.00158148
68545	PE(P-18:1/18:1) (a)	PE(P)	rs174614	11	61628915	61861443	C	T	0.461	0.0598401	0.0222912	0.00732216	0.139153	0.0220383	3.09359e-10	0.0659613	0.0223172	0.00156827
68546	PE(P-18:1/18:1) (a)	PE(P)	rs174615	11	61628964	61861492	A	T	0.461	0.059529	0.0222894	0.00762843	0.13903	0.0220365	3.19617e-10	0.0656815	0.0223154	0.00163187
68547	PE(P-18:1/18:1) (a)	PE(P)	rs174616	11	61629122	61861650	A	G	0.461	0.0596719	0.0222924	0.00749206	0.13906	0.0220396	3.18516e-10	0.0658373	0.0223185	0.00159758
68548	PE(P-18:1/18:1) (a)	PE(P)	rs174617	11	61629166	61861694	G	A	0.461	0.0586442	0.02229	0.00857897	0.138374	0.0220375	3.87274e-10	0.0648068	0.0223161	0.0018509
68549	PE(P-18:1/18:1) (a)	PE(P)	rs174619	11	61629666	61862194	G	A	0.543	-0.0582939	0.0223458	0.00917188	-0.141269	0.0220896	1.8467e-10	-0.0647085	0.0223718	0.00192069
68550	PE(P-18:1/18:1) (a)	PE(P)	rs174623	11	61635294	61867822	A	G	0.543	-0.0596219	0.0222399	0.00739805	-0.137396	0.0219877	4.67369e-10	-0.0658666	0.0222662	0.00155555
68551	PE(P-18:1/18:1) (a)	PE(P)	rs174626	11	61637057	61869585	A	G	0.544	-0.0583368	0.0222071	0.00868389	-0.134923	0.0219632	9.09778e-10	-0.0648392	0.0222334	0.00177987
68552	PE(P-18:1/18:1) (a)	PE(P)	rs174448	11	61639573	61872101	A	G	0.637	-0.0696889	0.0228175	0.00227022	-0.132396	0.0225695	4.83941e-09	-0.0774167	0.022845	0.000354043
68553	PE(P-18:1/18:1) (a)	PE(P)	rs174449	11	61640379	61872907	A	G	0.641	-0.0749786	0.0227451	0.000986432	-0.138402	0.0224994	8.46583e-10	-0.0826183	0.0227727	0.000144429
68554	PE(P-18:1/18:1) (a)	PE(P)	rs174450	11	61641542	61874070	T	G	0.537	-0.0634034	0.0220723	0.004123	-0.136727	0.0218271	4.28834e-10	-0.0698151	0.0220989	0.000796228
68555	PE(P-18:1/18:1) (a)	PE(P)	rs174455	11	61656117	61888645	A	G	0.64	-0.0651254	0.0228608	0.00442354	-0.135216	0.0226304	2.55821e-09	-0.0715641	0.0228882	0.000889602
68556	PE(P-18:1/18:1) (a)	PE(P)	rs174458	11	61656995	61889523	T	C	0.691	-0.0721022	0.0237457	0.00242745	-0.14086	0.0235055	2.28975e-09	-0.0796912	0.0237743	0.000404476
68557	PE(P-18:1/18:1) (a)	PE(P)	rs174460	11	61657110	61889638	T	C	0.691	-0.0721716	0.0237504	0.00240912	-0.141246	0.0235101	2.08673e-09	-0.079712	0.023779	0.000404171
68558	PE(P-18:1/18:1) (a)	PE(P)	rs174465	11	61658800	61891328	T	C	0.687	-0.0724738	0.0237503	0.00231099	-0.137536	0.0235246	5.54894e-09	-0.0799035	0.0237788	0.00039256
68559	PE(P-18:1/18:1) (a)	PE(P)	rs174468	11	61663691	61896219	A	G	0.42	-0.059778	0.02229	0.00738241	-0.12288	0.0220888	2.8717e-08	-0.0644288	0.0223167	0.0019538
68560	PE(P-18:1/18:1) (a)	PE(P)	rs174475	11	61672645	61905173	C	G	0.469	-0.0539468	0.0221197	0.0148548	-0.120495	0.0219199	4.1448e-08	-0.0586093	0.022146	0.00408071
68561	PE(P-18:1/18:1) (a)	PE(P)	rs666870	11	61677479	61910007	A	G	0.422	-0.0582748	0.0221058	0.00845247	-0.120363	0.0219126	4.26207e-08	-0.0628865	0.0221325	0.00225614
68562	PE(P-18:1/18:1) (a)	PE(P)	rs174478	11	61678576	61911104	G	T	0.422	-0.059287	0.0220831	0.00731602	-0.121184	0.0218911	3.33544e-08	-0.0637111	0.0221098	0.00198786
68563	PE(P-18:1/18:1) (a)	PE(P)	rs538264321	17	1638092	1734798	C	A	0.001	1.90207	0.37785	5.10352e-07	2.06064	0.371442	3.23682e-08	-	-	-
68564	PE(P-18:1/18:1) (b)	PE(P)	rs174528	11	61543499	61776027	C	T	0.378	0.113374	0.0228932	7.59914e-07	0.185424	0.0226476	3.54473e-16	0.123839	0.0229089	3.39487e-08
68565	PE(P-18:1/18:1) (b)	PE(P)	rs174529	11	61543961	61776489	C	T	0.374	0.110948	0.0228934	1.30012e-06	0.182766	0.02265	9.32554e-16	0.121434	0.0229091	6.04539e-08
68566	PE(P-18:1/18:1) (b)	PE(P)	rs174530	11	61546592	61779120	G	A	0.371	0.110218	0.0228533	1.4604e-06	0.179793	0.0226132	2.41454e-15	0.120598	0.0228691	7.0103e-08
68567	PE(P-18:1/18:1) (b)	PE(P)	rs108499	11	61547237	61779765	T	C	0.341	0.107499	0.0231697	3.57279e-06	0.16796	0.0229489	2.96998e-13	0.116698	0.0231859	2.50656e-07
68568	PE(P-18:1/18:1) (b)	PE(P)	rs174532	11	61548874	61781402	A	G	0.302	-0.10565	0.0235232	7.45318e-06	-0.15293	0.0233355	6.7178e-11	-0.110235	0.0235404	1.45672e-06
68569	PE(P-18:1/18:1) (b)	PE(P)	rs174533	11	61549025	61781553	A	G	0.348	0.117198	0.0229534	3.43303e-07	0.189529	0.0227005	9.60085e-17	0.128887	0.0229696	1.06495e-08
68570	PE(P-18:1/18:1) (b)	PE(P)	rs174534	11	61549458	61781986	G	A	0.351	0.106229	0.0229076	3.61302e-06	0.171224	0.0226796	5.32199e-14	0.115153	0.0229238	2.63794e-07
68571	PE(P-18:1/18:1) (b)	PE(P)	rs174535	11	61551356	61783884	C	T	0.351	0.116024	0.0229052	4.25052e-07	0.18997	0.0226506	7.02919e-17	0.127792	0.0229213	1.30815e-08
68572	PE(P-18:1/18:1) (b)	PE(P)	rs174536	11	61551927	61784455	C	A	0.349	0.117291	0.0229333	3.28825e-07	0.18995	0.0226795	7.76803e-17	0.129009	0.0229494	1.00419e-08
68573	PE(P-18:1/18:1) (b)	PE(P)	rs174537	11	61552680	61785208	T	G	0.346	0.117572	0.0229497	3.13593e-07	0.18934	0.0226952	1.01169e-16	0.129405	0.0229659	9.30584e-09
68574	PE(P-18:1/18:1) (b)	PE(P)	rs102275	11	61557803	61790331	C	T	0.352	0.118973	0.0228526	2.01074e-07	0.193885	0.0225952	1.32239e-17	0.130755	0.0228688	5.75157e-09
68575	PE(P-18:1/18:1) (b)	PE(P)	rs102274	11	61557826	61790354	C	T	0.346	0.117619	0.0229515	3.10729e-07	0.190372	0.0226958	6.93205e-17	0.129368	0.0229677	9.4177e-09
68576	PE(P-18:1/18:1) (b)	PE(P)	rs174538	11	61560081	61792609	A	G	0.319	0.114831	0.023288	8.45322e-07	0.180336	0.0230503	6.52044e-15	0.125138	0.0233046	4.1426e-08
68577	PE(P-18:1/18:1) (b)	PE(P)	rs4246215	11	61564299	61796827	T	G	0.364	0.114748	0.0227382	4.68883e-07	0.186032	0.0224916	1.83564e-16	0.126344	0.0227542	1.48895e-08
68578	PE(P-18:1/18:1) (b)	PE(P)	rs174541	11	61565908	61798436	C	T	0.364	0.115466	0.0227355	3.96342e-07	0.186166	0.0224898	1.73624e-16	0.12709	0.0227515	1.23031e-08
68579	PE(P-18:1/18:1) (b)	PE(P)	rs174544	11	61567753	61800281	A	C	0.308	0.140037	0.0236324	3.3731e-09	0.204993	0.0233826	2.71221e-18	0.152209	0.023649	6.7681e-11
68580	PE(P-18:1/18:1) (b)	PE(P)	rs174545	11	61569306	61801834	G	C	0.346	0.118224	0.0229547	2.71374e-07	0.190964	0.0226983	5.62051e-17	0.130048	0.0229708	7.97306e-09
68581	PE(P-18:1/18:1) (b)	PE(P)	rs174546	11	61569830	61802358	T	C	0.346	0.118224	0.0229546	2.71341e-07	0.190965	0.0226983	5.61775e-17	0.130034	0.0229708	8.00048e-09
68582	PE(P-18:1/18:1) (b)	PE(P)	rs174547	11	61570783	61803311	C	T	0.345	0.118203	0.0229553	2.72874e-07	0.190963	0.022699	5.63361e-17	0.129993	0.0229715	8.09167e-09
68583	PE(P-18:1/18:1) (b)	PE(P)	rs174548	11	61571348	61803876	G	C	0.314	0.142217	0.0235607	1.71954e-09	0.208996	0.0233053	4.56911e-19	0.154437	0.0235772	3.19451e-11
68584	PE(P-18:1/18:1) (b)	PE(P)	rs174549	11	61571382	61803910	A	G	0.309	0.140212	0.0236385	3.25241e-09	0.20537	0.0233879	2.39576e-18	0.152421	0.0236551	6.45236e-11
68585	PE(P-18:1/18:1) (b)	PE(P)	rs174550	11	61571478	61804006	C	T	0.345	0.118237	0.0229562	2.71043e-07	0.190961	0.0226999	5.65434e-17	0.130036	0.0229724	8.01464e-09
68586	PE(P-18:1/18:1) (b)	PE(P)	rs4564341	11	61573540	61806068	T	C	0.084	0.213432	0.0400536	1.02954e-07	0.291442	0.0397096	2.52376e-13	0.22681	0.0400847	8.12063e-09
68587	PE(P-18:1/18:1) (b)	PE(P)	rs174553	11	61575158	61807686	G	A	0.345	0.118021	0.022956	2.84864e-07	0.190763	0.0226996	6.07872e-17	0.129835	0.0229722	8.42944e-09
68588	PE(P-18:1/18:1) (b)	PE(P)	rs174554	11	61579463	61811991	G	A	0.345	0.117819	0.022947	2.95315e-07	0.19019	0.0226918	7.32947e-17	0.129589	0.0229632	8.85108e-09
68589	PE(P-18:1/18:1) (b)	PE(P)	rs174555	11	61579760	61812288	C	T	0.309	0.139672	0.0236407	3.74764e-09	0.204967	0.0233892	2.79814e-18	0.151921	0.0236573	7.43419e-11
68590	PE(P-18:1/18:1) (b)	PE(P)	rs174556	11	61580635	61813163	T	C	0.308	0.139987	0.023631	3.40967e-09	0.204434	0.0233815	3.32914e-18	0.152182	0.0236477	6.80152e-11
68591	PE(P-18:1/18:1) (b)	PE(P)	rs174559	11	61581656	61814184	A	G	0.282	0.137308	0.0241209	1.33297e-08	0.195311	0.0238873	3.85149e-16	0.148072	0.0241382	4.64319e-10
68592	PE(P-18:1/18:1) (b)	PE(P)	rs174560	11	61581764	61814292	C	T	0.313	0.141712	0.0235646	1.97438e-09	0.208611	0.0233082	5.35311e-19	0.15397	0.0235812	3.669e-11
68593	PE(P-18:1/18:1) (b)	PE(P)	rs174561	11	61582708	61815236	C	T	0.309	0.139672	0.0236451	3.77237e-09	0.205055	0.0233933	2.7445e-18	0.151926	0.0236617	7.48162e-11
68594	PE(P-18:1/18:1) (b)	PE(P)	rs174562	11	61585144	61817672	G	A	0.345	0.11796	0.0229578	2.89496e-07	0.190798	0.022701	6.02536e-17	0.129788	0.022974	8.55052e-09
68595	PE(P-18:1/18:1) (b)	PE(P)	rs174564	11	61588305	61820833	G	A	0.349	0.122312	0.0229312	1.00953e-07	0.19595	0.0226693	7.86026e-18	0.134153	0.0229474	2.69422e-09
68596	PE(P-18:1/18:1) (b)	PE(P)	rs28456	11	61589481	61822009	G	A	0.313	0.143179	0.023576	1.36977e-09	0.208252	0.0233237	6.45166e-19	0.155409	0.0235925	2.49857e-11
68597	PE(P-18:1/18:1) (b)	PE(P)	rs174565	11	61591636	61824164	G	C	0.138	0.129414	0.0318822	4.99191e-05	0.211303	0.0316028	2.61008e-11	0.140571	0.0319058	5.39207e-06
68598	PE(P-18:1/18:1) (b)	PE(P)	rs174566	11	61592362	61824890	G	A	0.351	0.119508	0.0228833	1.84728e-07	0.193144	0.0226249	1.95634e-17	0.131436	0.0228994	5.05415e-09
68599	PE(P-18:1/18:1) (b)	PE(P)	rs174567	11	61593005	61825533	G	A	0.351	0.119548	0.022884	1.83158e-07	0.193091	0.0226261	2.00155e-17	0.13146	0.0229001	5.02866e-09
68600	PE(P-18:1/18:1) (b)	PE(P)	rs174568	11	61593816	61826344	T	C	0.346	0.117839	0.0229394	2.91398e-07	0.189242	0.0226871	1.01957e-16	0.129637	0.0229556	8.65192e-09
68601	PE(P-18:1/18:1) (b)	PE(P)	rs99780	11	61596633	61829161	T	C	0.351	0.117984	0.0228727	2.60293e-07	0.191883	0.0226163	3.04835e-17	0.129808	0.0228889	7.53434e-09
68602	PE(P-18:1/18:1) (b)	PE(P)	rs174570	11	61597212	61829740	T	C	0.138	0.129601	0.0318307	4.73347e-05	0.211127	0.0315518	2.52018e-11	0.140634	0.0318544	5.17125e-06
68603	PE(P-18:1/18:1) (b)	PE(P)	rs1535	11	61597972	61830500	G	A	0.348	0.117629	0.0229324	3.03318e-07	0.19071	0.0226781	5.79432e-17	0.129496	0.0229486	8.8749e-09
68604	PE(P-18:1/18:1) (b)	PE(P)	rs174574	11	61600342	61832870	C	A	0.646	-0.117055	0.0229196	3.40527e-07	-0.192031	0.0226634	3.31996e-17	-0.12891	0.0229357	1.00969e-08
68605	PE(P-18:1/18:1) (b)	PE(P)	rs2524296	11	61601378	61833906	T	C	0.088	0.203341	0.0391135	2.07958e-07	0.279936	0.0387646	6.01115e-13	0.216185	0.0391437	1.76182e-08
68606	PE(P-18:1/18:1) (b)	PE(P)	rs2845574	11	61601872	61834400	T	C	0.087	0.205371	0.0391354	1.59868e-07	0.28351	0.0387823	3.13924e-13	0.218249	0.0391657	1.3293e-08
68607	PE(P-18:1/18:1) (b)	PE(P)	rs2845573	11	61601908	61834436	G	A	0.088	0.202998	0.0391023	2.16211e-07	0.279669	0.0387537	6.2278e-13	0.215837	0.0391325	1.83605e-08
68608	PE(P-18:1/18:1) (b)	PE(P)	rs2727270	11	61603237	61835765	T	C	0.125	0.18782	0.0333155	1.83195e-08	0.265575	0.0329745	1.07824e-15	0.201809	0.0333402	7.6872e-10
68609	PE(P-18:1/18:1) (b)	PE(P)	rs2727271	11	61603358	61835886	T	A	0.125	0.187747	0.033313	1.85082e-08	0.265501	0.0329722	1.0931e-15	0.201735	0.0333377	7.77173e-10
68610	PE(P-18:1/18:1) (b)	PE(P)	rs174576	11	61603510	61836038	A	C	0.352	0.117784	0.0229192	2.88635e-07	0.192139	0.0226614	3.23986e-17	0.129551	0.0229353	8.59059e-09
68611	PE(P-18:1/18:1) (b)	PE(P)	rs2524299	11	61604782	61837310	T	A	0.128	0.189543	0.0329841	9.71563e-09	0.268511	0.0326385	2.61968e-16	0.203331	0.0330083	3.95533e-10
68612	PE(P-18:1/18:1) (b)	PE(P)	rs174577	11	61604814	61837342	A	C	0.353	0.115192	0.0228912	5.05628e-07	0.190616	0.022633	5.2162e-17	0.126988	0.0229073	1.56696e-08
68613	PE(P-18:1/18:1) (b)	PE(P)	rs2072113	11	61604967	61837495	T	C	0.125	0.187221	0.0332838	1.96971e-08	0.266194	0.0329422	8.69679e-16	0.201041	0.0333085	8.54999e-10
68614	PE(P-18:1/18:1) (b)	PE(P)	rs2072114	11	61605215	61837743	G	A	0.132	0.166101	0.0324423	3.18345e-07	0.247344	0.0321092	1.71442e-14	0.179838	0.0324663	1.60576e-08
68615	PE(P-18:1/18:1) (b)	PE(P)	rs174578	11	61605499	61838027	A	T	0.354	0.114063	0.0228777	6.42378e-07	0.189384	0.0226207	7.91592e-17	0.125888	0.0228938	2.018e-08
68616	PE(P-18:1/18:1) (b)	PE(P)	rs174580	11	61606642	61839170	G	A	0.354	0.113907	0.0229088	6.8763e-07	0.189613	0.022653	7.96118e-17	0.125764	0.0229248	2.16967e-08
68617	PE(P-18:1/18:1) (b)	PE(P)	rs174581	11	61606683	61839211	A	G	0.354	0.114594	0.0229172	5.94936e-07	0.190064	0.0226613	6.91353e-17	0.126456	0.0229332	1.85128e-08
68618	PE(P-18:1/18:1) (b)	PE(P)	rs2727265	11	61609004	61841532	A	C	0.086	0.21163	0.0394009	8.15175e-08	0.28452	0.0390479	3.73719e-13	0.224436	0.0394313	6.68412e-09
68619	PE(P-18:1/18:1) (b)	PE(P)	rs174583	11	61609750	61842278	T	C	0.354	0.114406	0.0230113	6.90524e-07	0.189664	0.022756	1.07661e-16	0.126154	0.0230273	2.26231e-08
68620	PE(P-18:1/18:1) (b)	PE(P)	rs174584	11	61610750	61843278	A	G	0.356	0.112005	0.0229999	1.16032e-06	0.187893	0.0227456	1.98913e-16	0.123743	0.0230159	3.99223e-08
68621	PE(P-18:1/18:1) (b)	PE(P)	rs2526680	11	61611216	61843744	T	C	0.086	0.215252	0.0393866	4.83785e-08	0.287286	0.0390332	2.17296e-13	0.228062	0.0394171	3.85222e-09
68622	PE(P-18:1/18:1) (b)	PE(P)	rs2845572	11	61614595	61847123	A	G	0.094	0.20894	0.0379575	3.88938e-08	0.272986	0.0376265	4.7689e-13	0.220887	0.0379861	3.24313e-09
68623	PE(P-18:1/18:1) (b)	PE(P)	rs2851682	11	61616012	61848540	G	A	0.096	0.200403	0.0377005	1.11019e-07	0.265356	0.0373724	1.46423e-12	0.212152	0.0377289	9.94974e-09
68624	PE(P-18:1/18:1) (b)	PE(P)	rs2727263	11	61618012	61850540	T	C	0.085	0.19668	0.0403329	1.11015e-06	0.269196	0.0399755	1.86827e-11	0.207877	0.0403629	1.35679e-07
68625	PE(P-18:1/18:1) (b)	PE(P)	rs174592	11	61618608	61851136	G	A	0.375	0.113933	0.0229189	6.91671e-07	0.184778	0.0226714	4.87069e-16	0.124722	0.0229346	2.83469e-08
68626	PE(P-18:1/18:1) (b)	PE(P)	rs174594	11	61619829	61852357	A	C	0.623	-0.113181	0.0229456	8.40903e-07	-0.184763	0.0226984	5.22258e-16	-0.123873	0.0229613	3.60504e-08
68627	PE(P-18:1/18:1) (b)	PE(P)	rs174598	11	61621194	61853722	A	G	0.33	0.102064	0.0234638	1.38807e-05	0.163055	0.0232376	2.63783e-12	0.110871	0.0234801	1.20392e-06
68628	PE(P-18:1/18:1) (b)	PE(P)	rs174599	11	61621556	61854084	C	G	0.376	0.10999	0.0229783	1.7524e-06	0.180744	0.0227326	2.41642e-15	0.120803	0.0229939	7.79889e-08
68629	PE(P-18:1/18:1) (b)	PE(P)	rs174600	11	61622227	61854755	C	T	0.33	0.0994118	0.0234738	2.32316e-05	0.160126	0.0232517	6.56054e-12	0.108379	0.02349	2.03151e-06
68630	PE(P-18:1/18:1) (b)	PE(P)	rs174601	11	61623140	61855668	T	C	0.374	0.11085	0.0230289	1.53579e-06	0.180449	0.0227809	3.07209e-15	0.121501	0.0230444	7.04537e-08
68631	PE(P-18:1/18:1) (b)	PE(P)	rs2526678	11	61623793	61856321	A	G	0.091	0.188542	0.0394435	1.80496e-06	0.262781	0.0390874	2.0525e-11	0.199926	0.0394722	2.12394e-07
68632	PE(P-18:1/18:1) (b)	PE(P)	rs97384	11	61624181	61856709	C	T	0.623	-0.107332	0.0231395	3.61561e-06	-0.179012	0.0228977	6.8088e-15	-0.118317	0.0231554	1.68051e-07
68633	PE(P-18:1/18:1) (b)	PE(P)	rs174604	11	61626270	61858798	G	C	0.365	0.072025	0.0229821	0.00173036	0.129236	0.0227916	1.50402e-08	0.0804978	0.0229981	0.000234724
68634	PE(P-18:1/18:1) (b)	PE(P)	rs174448	11	61639573	61872101	A	G	0.637	-0.0756254	0.022716	0.000875097	-0.124658	0.0225302	3.29981e-08	-0.0838041	0.0227321	0.000114979
68635	PE(P-18:1/18:1) (b)	PE(P)	rs174449	11	61640379	61872907	A	G	0.641	-0.0765586	0.0226528	0.000729505	-0.125187	0.0224718	2.65954e-08	-0.0846503	0.022669	9.53296e-05
68636	PE(P-18:1/18:1) (b)	PE(P)	rs174455	11	61656117	61888645	A	G	0.64	-0.0784449	0.0227732	0.000575189	-0.13265	0.0225945	4.61207e-09	-0.0854269	0.0227892	9.00437e-05
68637	PE(P-18:1/18:1) (b)	PE(P)	rs174458	11	61656995	61889523	T	C	0.691	-0.0848234	0.0236461	0.000338046	-0.136846	0.0234617	5.818e-09	-0.0926651	0.0236629	4.56721e-05
68638	PE(P-18:1/18:1) (b)	PE(P)	rs174460	11	61657110	61889638	T	C	0.691	-0.0854658	0.0236506	0.000305425	-0.137712	0.0234658	4.69722e-09	-0.0932697	0.0236674	4.12129e-05
68639	PE(P-18:1/18:1) (b)	PE(P)	rs174465	11	61658800	61891328	T	C	0.687	-0.0804613	0.0236625	0.000679303	-0.128386	0.0234915	4.86046e-08	-0.088104	0.0236792	0.000100537
68640	PE(P-18:1/18:1) (b)	PE(P)	rs174475	11	61672645	61905173	C	G	0.469	-0.0757631	0.0220239	0.000592459	-0.124712	0.0218588	1.25152e-08	-0.080522	0.0220393	0.000130793
68641	PE(P-18:1/18:1) (b)	PE(P)	rs560181976	13	39978838	39404701	T	C	0.001	2.48435	0.488411	3.85007e-07	2.69666	0.48734	3.43385e-08	-	-	-
68642	PE(P-18:1/18:2) (a)	PE(P)	rs198457	11	61471678	61704206	T	C	0.188	-0.110672	0.0283489	9.61118e-05	-0.166252	0.0281465	3.73126e-09	-0.109193	0.0283707	6.01776e-05
68643	PE(P-18:1/18:2) (a)	PE(P)	rs198421	11	61518237	61750765	A	G	0.216	-0.115692	0.0269518	1.80303e-05	-0.170759	0.026765	1.93539e-10	-0.116053	0.0269721	8.61566e-06
68644	PE(P-18:1/18:2) (a)	PE(P)	rs198459	11	61525020	61757548	A	G	0.217	-0.116735	0.026944	1.50795e-05	-0.17079	0.0267613	1.91253e-10	-0.117535	0.0269645	6.68202e-06
68645	PE(P-18:1/18:2) (a)	PE(P)	rs149804	11	61538606	61771134	G	A	0.391	-0.117481	0.0227719	2.64144e-07	-0.149095	0.0226386	5.14066e-11	-0.119264	0.0227896	8.7064e-08
68646	PE(P-18:1/18:2) (a)	PE(P)	rs149803	11	61539020	61771548	G	C	0.255	-0.157591	0.0254361	6.39539e-10	-0.201442	0.0252573	1.94045e-15	-0.160758	0.025456	1.48011e-10
68647	PE(P-18:1/18:2) (a)	PE(P)	rs174528	11	61543499	61776027	C	T	0.378	0.243678	0.0226775	1.3516e-26	0.319966	0.0223483	1.97647e-45	0.251483	0.022695	1.79324e-28
68648	PE(P-18:1/18:2) (a)	PE(P)	rs174529	11	61543961	61776489	C	T	0.374	0.242916	0.0226736	1.90959e-26	0.319159	0.0223435	3.24113e-45	0.2508	0.0226911	2.43585e-28
68649	PE(P-18:1/18:2) (a)	PE(P)	rs174530	11	61546592	61779120	G	A	0.371	0.245058	0.0226301	5.54828e-27	0.319842	0.0223022	1.44665e-45	0.252883	0.0226477	7.09665e-29
68650	PE(P-18:1/18:2) (a)	PE(P)	rs7943728	11	61547068	61779596	A	G	0.187	0.13675	0.0285879	1.79426e-06	0.173863	0.0284242	1.05188e-09	0.141373	0.0286089	4.01601e-07
68651	PE(P-18:1/18:2) (a)	PE(P)	rs108499	11	61547237	61779765	T	C	0.341	0.232622	0.0229822	7.95686e-24	0.29878	0.022698	7.91836e-39	0.239387	0.0230002	2.19307e-25
68652	PE(P-18:1/18:2) (a)	PE(P)	rs509360	11	61548559	61781087	G	A	0.68	0.101989	0.0235045	1.45803e-05	0.137579	0.0233832	4.356e-09	0.107313	0.0235226	2.5993e-06
68653	PE(P-18:1/18:2) (a)	PE(P)	rs174532	11	61548874	61781402	A	G	0.302	-0.160426	0.023491	9.70573e-12	-0.205941	0.0233338	1.52771e-18	-0.163814	0.02351	1.84274e-12
68654	PE(P-18:1/18:2) (a)	PE(P)	rs174533	11	61549025	61781553	A	G	0.348	0.266408	0.0226791	2.2267e-31	0.345141	0.0223151	1.72611e-52	0.275512	0.0226972	1.09383e-33
68655	PE(P-18:1/18:2) (a)	PE(P)	rs174534	11	61549458	61781986	G	A	0.351	0.225919	0.0227301	4.86417e-23	0.296403	0.0224337	4.34274e-39	0.232479	0.0227481	1.48871e-24
68656	PE(P-18:1/18:2) (a)	PE(P)	rs174535	11	61551356	61783884	C	T	0.351	0.262134	0.0226407	1.52861e-30	0.341219	0.0222797	1.59559e-51	0.271333	0.0226587	7.50659e-33
68657	PE(P-18:1/18:2) (a)	PE(P)	rs174536	11	61551927	61784455	C	A	0.349	0.263808	0.0226659	7.67757e-31	0.342596	0.0223044	8.34466e-52	0.273	0.0226839	3.70916e-33
68658	PE(P-18:1/18:2) (a)	PE(P)	rs174537	11	61552680	61785208	T	G	0.346	0.265418	0.0226778	3.66179e-31	0.343751	0.022312	4.27723e-52	0.274674	0.0226959	1.67768e-33
68659	PE(P-18:1/18:2) (a)	PE(P)	rs61896141	11	61556039	61788567	C	A	0.184	0.148192	0.0285162	2.14092e-07	0.186237	0.0283467	5.67188e-11	0.152924	0.0285374	4.40051e-08
68660	PE(P-18:1/18:2) (a)	PE(P)	rs102275	11	61557803	61790331	C	T	0.352	0.264315	0.0225865	3.65511e-31	0.345531	0.0222146	4.50526e-53	0.273424	0.0226044	1.80874e-33
68661	PE(P-18:1/18:2) (a)	PE(P)	rs102274	11	61557826	61790354	C	T	0.346	0.265977	0.0226776	2.75865e-31	0.345501	0.0223071	1.29295e-52	0.275163	0.0226956	1.29908e-33
68662	PE(P-18:1/18:2) (a)	PE(P)	rs174538	11	61560081	61792609	A	G	0.319	0.249535	0.0230608	6.09719e-27	0.321699	0.0227368	2.04486e-44	0.257416	0.0230793	8.12889e-29
68663	PE(P-18:1/18:2) (a)	PE(P)	rs412334	11	61560261	61792789	T	C	0.157	-0.129543	0.0297747	1.38606e-05	-0.171586	0.0296277	7.4193e-09	-0.132712	0.0297976	4.32086e-06
68664	PE(P-18:1/18:2) (a)	PE(P)	rs4246215	11	61564299	61796827	T	G	0.364	0.249524	0.0225019	3.48743e-28	0.325831	0.0221616	1.04965e-47	0.258728	0.0225197	1.96962e-30
68665	PE(P-18:1/18:2) (a)	PE(P)	rs174541	11	61565908	61798436	C	T	0.364	0.250778	0.0224965	1.84486e-28	0.326729	0.0221565	5.65642e-48	0.260022	0.0225143	9.98722e-31
68666	PE(P-18:1/18:2) (a)	PE(P)	rs174544	11	61567753	61800281	A	C	0.308	0.277219	0.0233687	5.95318e-32	0.349092	0.0230351	1.54903e-50	0.286733	0.0233873	2.57707e-34
68667	PE(P-18:1/18:2) (a)	PE(P)	rs174545	11	61569306	61801834	G	C	0.346	0.266624	0.0226797	2.01547e-31	0.346094	0.0223088	8.90626e-53	0.275875	0.0226978	9.08407e-34
68668	PE(P-18:1/18:2) (a)	PE(P)	rs174546	11	61569830	61802358	T	C	0.346	0.266625	0.0226797	2.01409e-31	0.346095	0.0223087	8.89307e-53	0.275863	0.0226977	9.14115e-34
68669	PE(P-18:1/18:2) (a)	PE(P)	rs174547	11	61570783	61803311	C	T	0.345	0.266665	0.0226803	1.98039e-31	0.346162	0.0223092	8.54894e-53	0.275881	0.0226984	9.09062e-34
68670	PE(P-18:1/18:2) (a)	PE(P)	rs174548	11	61571348	61803876	G	C	0.314	0.276826	0.0233026	4.8635e-32	0.349714	0.0229658	5.21239e-51	0.286317	0.0233211	2.10398e-34
68671	PE(P-18:1/18:2) (a)	PE(P)	rs174549	11	61571382	61803910	A	G	0.309	0.278224	0.0233724	3.68559e-32	0.350485	0.0230364	6.51811e-51	0.287778	0.023391	1.54588e-34
68672	PE(P-18:1/18:2) (a)	PE(P)	rs174550	11	61571478	61804006	C	T	0.345	0.266762	0.022681	1.89299e-31	0.346234	0.0223099	8.20629e-53	0.275983	0.022699	8.65534e-34
68673	PE(P-18:1/18:2) (a)	PE(P)	rs4564341	11	61573540	61806068	T	C	0.084	0.37133	0.0398552	1.78518e-20	0.457677	0.0394697	1.17121e-30	0.382483	0.0398898	7.18195e-22
68674	PE(P-18:1/18:2) (a)	PE(P)	rs174553	11	61575158	61807686	G	A	0.345	0.266862	0.0226803	1.79244e-31	0.346397	0.0223087	7.28033e-53	0.2761	0.0226983	8.10591e-34
68675	PE(P-18:1/18:2) (a)	PE(P)	rs174554	11	61579463	61811991	G	A	0.345	0.267031	0.0226703	1.55174e-31	0.346242	0.0223001	7.38338e-53	0.276229	0.0226884	7.11212e-34
68676	PE(P-18:1/18:2) (a)	PE(P)	rs174555	11	61579760	61812288	C	T	0.309	0.277712	0.0233759	4.85046e-32	0.350062	0.023039	8.71765e-51	0.287302	0.0233944	2.01466e-34
68677	PE(P-18:1/18:2) (a)	PE(P)	rs174556	11	61580635	61813163	T	C	0.308	0.278024	0.0233653	3.91413e-32	0.349596	0.0230313	1.08857e-50	0.287559	0.0233838	1.65256e-34
68678	PE(P-18:1/18:2) (a)	PE(P)	rs174559	11	61581656	61814184	A	G	0.282	0.263081	0.0239012	8.306e-28	0.328418	0.0236068	4.62542e-43	0.271324	0.0239203	1.00866e-29
68679	PE(P-18:1/18:2) (a)	PE(P)	rs174560	11	61581764	61814292	C	T	0.313	0.276404	0.0233077	6.17813e-32	0.349382	0.0229699	6.68297e-51	0.285933	0.0233261	2.64362e-34
68680	PE(P-18:1/18:2) (a)	PE(P)	rs174561	11	61582708	61815236	C	T	0.309	0.277849	0.0233801	4.64507e-32	0.350298	0.0230428	7.78304e-51	0.287439	0.0233986	1.92916e-34
68681	PE(P-18:1/18:2) (a)	PE(P)	rs174562	11	61585144	61817672	G	A	0.345	0.267138	0.0226816	1.56937e-31	0.346806	0.0223091	5.56167e-53	0.276387	0.0226996	7.03668e-34
68682	PE(P-18:1/18:2) (a)	PE(P)	rs174564	11	61588305	61820833	G	A	0.349	0.268524	0.0226585	6.69516e-32	0.348857	0.0222834	1.04686e-53	0.277747	0.0226765	2.97334e-34
68683	PE(P-18:1/18:2) (a)	PE(P)	rs28456	11	61589481	61822009	G	A	0.313	0.278967	0.0233166	1.79122e-32	0.351353	0.0229834	2.09562e-51	0.288495	0.0233351	7.50116e-35
68684	PE(P-18:1/18:2) (a)	PE(P)	rs174565	11	61591636	61824164	G	C	0.138	0.282559	0.0316981	6.90191e-19	0.369484	0.0313519	1.40369e-31	0.29157	0.0317243	2.91442e-20
68685	PE(P-18:1/18:2) (a)	PE(P)	rs174566	11	61592362	61824890	G	A	0.351	0.264293	0.0226193	4.52141e-31	0.343803	0.0222542	2.144e-52	0.273568	0.0226373	2.06395e-33
68686	PE(P-18:1/18:2) (a)	PE(P)	rs174567	11	61593005	61825533	G	A	0.351	0.265096	0.022618	2.98547e-31	0.344664	0.0222522	1.18477e-52	0.27436	0.0226359	1.35427e-33
68687	PE(P-18:1/18:2) (a)	PE(P)	rs174568	11	61593816	61826344	T	C	0.346	0.265127	0.0226696	4.02061e-31	0.343381	0.022308	5.06154e-52	0.27433	0.0226876	1.90532e-33
68688	PE(P-18:1/18:2) (a)	PE(P)	rs968567	11	61595564	61828092	T	C	0.182	0.145275	0.0283946	3.27022e-07	0.183716	0.0282282	8.49118e-11	0.149892	0.0284158	6.95145e-08
68689	PE(P-18:1/18:2) (a)	PE(P)	rs99780	11	61596633	61829161	T	C	0.351	0.263271	0.0226093	7.13286e-31	0.342891	0.0222454	3.57695e-52	0.272422	0.0226273	3.51471e-33
68690	PE(P-18:1/18:2) (a)	PE(P)	rs174570	11	61597212	61829740	T	C	0.138	0.281313	0.0316488	8.65003e-19	0.367844	0.0313042	2.08689e-31	0.290182	0.031675	3.81468e-20
68691	PE(P-18:1/18:2) (a)	PE(P)	rs1535	11	61597972	61830500	G	A	0.348	0.264203	0.0226633	6.19496e-31	0.343769	0.0222972	3.61651e-52	0.273477	0.0226813	2.8514e-33
68692	PE(P-18:1/18:2) (a)	PE(P)	rs174572	11	61598288	61830816	T	C	0.26	0.174543	0.0249833	3.31748e-12	0.233943	0.0247572	5.65728e-21	0.181287	0.0250021	2.4258e-13
68693	PE(P-18:1/18:2) (a)	PE(P)	rs61897793	11	61599347	61831875	A	G	0.183	0.144619	0.0284193	3.78409e-07	0.183823	0.0282513	8.5966e-11	0.148983	0.0284405	8.46916e-08
68694	PE(P-18:1/18:2) (a)	PE(P)	rs174573	11	61600327	61832855	A	G	0.26	0.173295	0.0249856	4.7506e-12	0.232878	0.0247594	8.56351e-21	0.180027	0.0250044	3.51695e-13
68695	PE(P-18:1/18:2) (a)	PE(P)	rs174574	11	61600342	61832870	C	A	0.646	-0.26112	0.0226618	2.81997e-30	-0.341642	0.022298	1.35974e-51	-0.270283	0.0226797	1.46595e-32
68696	PE(P-18:1/18:2) (a)	PE(P)	rs2524296	11	61601378	61833906	T	C	0.088	0.338208	0.0389719	5.42268e-18	0.421625	0.0386016	1.9655e-27	0.34896	0.0390054	2.63439e-19
68697	PE(P-18:1/18:2) (a)	PE(P)	rs2845574	11	61601872	61834400	T	C	0.087	0.338594	0.0389961	5.2143e-18	0.423132	0.0386225	1.37666e-27	0.349297	0.0390296	2.56296e-19
68698	PE(P-18:1/18:2) (a)	PE(P)	rs2845573	11	61601908	61834436	G	A	0.088	0.337657	0.0389613	6.00257e-18	0.421159	0.0385911	2.16717e-27	0.348418	0.0389947	2.91618e-19
68699	PE(P-18:1/18:2) (a)	PE(P)	rs174575	11	61602003	61834531	G	C	0.264	0.17474	0.0248858	2.59003e-12	0.234065	0.0246616	3.8176e-21	0.181342	0.0249045	1.93922e-13
68700	PE(P-18:1/18:2) (a)	PE(P)	rs2727270	11	61603237	61835765	T	C	0.125	0.3127	0.0331632	6.33236e-21	0.392856	0.0327975	1.51402e-32	0.324203	0.0331906	1.28738e-22
68701	PE(P-18:1/18:2) (a)	PE(P)	rs2727271	11	61603358	61835886	T	A	0.125	0.312582	0.0331609	6.50631e-21	0.392739	0.0327954	1.56371e-32	0.324086	0.0331882	1.3233e-22
68702	PE(P-18:1/18:2) (a)	PE(P)	rs174576	11	61603510	61836038	A	C	0.352	0.260606	0.0226619	3.69675e-30	0.340764	0.0222981	2.55182e-51	0.269739	0.0226798	1.93838e-32
68703	PE(P-18:1/18:2) (a)	PE(P)	rs2524299	11	61604782	61837310	T	A	0.128	0.304713	0.0328557	2.65365e-20	0.385066	0.0324943	6.52794e-32	0.315958	0.0328825	5.92566e-22
68704	PE(P-18:1/18:2) (a)	PE(P)	rs174577	11	61604814	61837342	A	C	0.353	0.257961	0.0226375	1.19296e-29	0.338637	0.0222734	7.99709e-51	0.267108	0.0226554	6.40073e-32
68705	PE(P-18:1/18:2) (a)	PE(P)	rs2072113	11	61604967	61837495	T	C	0.125	0.30777	0.0331403	2.37248e-20	0.388438	0.0327771	6.66063e-32	0.319101	0.0331676	5.27949e-22
68706	PE(P-18:1/18:2) (a)	PE(P)	rs2072114	11	61605215	61837743	G	A	0.132	0.2901	0.0323006	3.79958e-19	0.372719	0.0319369	5.35718e-31	0.301449	0.0323272	8.49492e-21
68707	PE(P-18:1/18:2) (a)	PE(P)	rs174578	11	61605499	61838027	A	T	0.354	0.256663	0.0226272	2.11833e-29	0.337266	0.0222651	1.76717e-50	0.265837	0.0226451	1.14751e-31
68708	PE(P-18:1/18:2) (a)	PE(P)	rs174579	11	61605613	61838141	T	C	0.217	0.149755	0.0263127	1.35648e-08	0.201553	0.0261182	1.4787e-14	0.154515	0.0263328	2.36724e-09
68709	PE(P-18:1/18:2) (a)	PE(P)	rs174580	11	61606642	61839170	G	A	0.354	0.257205	0.0226565	1.90587e-29	0.338557	0.0222926	9.90292e-51	0.266414	0.0226744	1.01969e-31
68710	PE(P-18:1/18:2) (a)	PE(P)	rs174581	11	61606683	61839211	A	G	0.354	0.258241	0.022663	1.18752e-29	0.339359	0.0222989	6.26261e-51	0.267457	0.0226809	6.24328e-32
68711	PE(P-18:1/18:2) (a)	PE(P)	rs139957766	11	61607047	61839575	A	G	0.032	0.382943	0.0649732	4.03525e-09	0.454993	0.0646507	2.28165e-12	0.394021	0.0650298	7.40553e-10
68712	PE(P-18:1/18:2) (a)	PE(P)	rs174582	11	61607168	61839696	G	A	0.218	0.149384	0.0263927	1.62573e-08	0.201907	0.0261962	1.58989e-14	0.154213	0.0264127	2.81782e-09
68713	PE(P-18:1/18:2) (a)	PE(P)	rs2727265	11	61609004	61841532	A	C	0.086	0.341586	0.039264	4.50305e-18	0.420607	0.0388978	6.34684e-27	0.352275	0.0392976	2.24726e-19
68714	PE(P-18:1/18:2) (a)	PE(P)	rs174583	11	61609750	61842278	T	C	0.354	0.257637	0.0227576	2.7427e-29	0.339575	0.0223918	1.39766e-50	0.266822	0.0227754	1.50858e-31
68715	PE(P-18:1/18:2) (a)	PE(P)	rs174584	11	61610750	61843278	A	G	0.356	0.256401	0.0227455	4.72009e-29	0.338231	0.022381	3.03309e-50	0.265536	0.0227633	2.67956e-31
68716	PE(P-18:1/18:2) (a)	PE(P)	rs2526680	11	61611216	61843744	T	C	0.086	0.346605	0.0392429	1.41556e-18	0.424874	0.0388746	1.8403e-27	0.357266	0.0392767	6.88217e-20
68717	PE(P-18:1/18:2) (a)	PE(P)	rs174585	11	61611694	61844222	A	G	0.219	0.148728	0.0265562	2.29079e-08	0.201681	0.0263604	2.45414e-14	-	-	-
68718	PE(P-18:1/18:2) (a)	PE(P)	rs174587	11	61612830	61845358	T	C	0.209	0.145942	0.0270548	7.28953e-08	0.201032	0.02686	8.66343e-14	0.15071	0.0270749	1.37577e-08
68719	PE(P-18:1/18:2) (a)	PE(P)	rs93923	11	61613745	61846273	T	C	0.211	0.145938	0.0270462	7.24676e-08	0.200763	0.0268533	9.23605e-14	0.150572	0.0270662	1.40226e-08
68720	PE(P-18:1/18:2) (a)	PE(P)	rs2845572	11	61614595	61847123	A	G	0.094	0.335104	0.0378229	1.11212e-18	0.407008	0.0374806	3.92233e-27	0.34487	0.0378546	6.04912e-20
68721	PE(P-18:1/18:2) (a)	PE(P)	rs174589	11	61615803	61848331	G	C	0.209	0.145036	0.0271507	9.72462e-08	0.200389	0.0269562	1.26445e-13	0.149789	0.0271707	1.86384e-08
68722	PE(P-18:1/18:2) (a)	PE(P)	rs2851682	11	61616012	61848540	G	A	0.096	0.330975	0.0375636	1.70662e-18	0.405855	0.0372153	2.38562e-27	0.340658	0.037595	9.42898e-20
68723	PE(P-18:1/18:2) (a)	PE(P)	rs174590	11	61616977	61849505	C	G	0.211	0.145693	0.0271037	8.09748e-08	0.202154	0.0269071	6.98921e-14	0.1503	0.0271237	1.58702e-08
68724	PE(P-18:1/18:2) (a)	PE(P)	rs174591	11	61617676	61850204	A	T	0.258	0.161373	0.0255025	2.82151e-10	0.225917	0.0252761	6.0873e-19	0.167683	0.025521	2.79533e-11
68725	PE(P-18:1/18:2) (a)	PE(P)	rs2727263	11	61618012	61850540	T	C	0.085	0.330636	0.0402186	2.57044e-16	0.415404	0.039838	3.54719e-25	0.339634	0.0402517	2.15543e-17
68726	PE(P-18:1/18:2) (a)	PE(P)	rs61897795	11	61618169	61850697	G	A	0.157	0.140212	0.0305505	4.57765e-06	0.179992	0.0303868	3.38059e-09	0.144044	0.0305725	1.2663e-06
68727	PE(P-18:1/18:2) (a)	PE(P)	rs174592	11	61618608	61851136	G	A	0.375	0.252077	0.0226709	2.61415e-28	0.32877	0.0223225	7.74078e-48	0.260583	0.0226885	2.05295e-30
68728	PE(P-18:1/18:2) (a)	PE(P)	rs174593	11	61618831	61851359	C	T	0.274	0.158782	0.0250559	2.66151e-10	0.215113	0.0248412	7.05253e-18	0.164849	0.0250742	2.72037e-11
68729	PE(P-18:1/18:2) (a)	PE(P)	rs174594	11	61619829	61852357	A	C	0.623	-0.251695	0.0226997	3.61058e-28	-0.329257	0.0223502	6.99785e-48	-0.260109	0.0227172	3.05346e-30
68730	PE(P-18:1/18:2) (a)	PE(P)	rs174595	11	61619893	61852421	T	C	0.226	0.138055	0.0264617	1.91836e-07	0.183411	0.026282	3.46423e-12	0.141944	0.0264815	4.3672e-08
68731	PE(P-18:1/18:2) (a)	PE(P)	rs174597	11	61621040	61853568	C	G	0.235	0.142951	0.0261251	4.7176e-08	0.183952	0.0259568	1.58878e-12	0.147146	0.0261445	9.65989e-09
68732	PE(P-18:1/18:2) (a)	PE(P)	rs174598	11	61621194	61853722	A	G	0.33	0.230891	0.0232764	5.97209e-23	0.298835	0.0229797	6.15058e-38	0.237757	0.0232945	1.69887e-24
68733	PE(P-18:1/18:2) (a)	PE(P)	rs174599	11	61621556	61854084	C	G	0.376	0.251201	0.0227296	5.40029e-28	0.328488	0.022379	1.53752e-47	0.259725	0.022747	4.36381e-30
68734	PE(P-18:1/18:2) (a)	PE(P)	rs174600	11	61622227	61854755	C	T	0.33	0.229408	0.0232874	1.16114e-22	0.297242	0.0229949	1.61551e-37	0.236424	0.0233055	3.16592e-24
68735	PE(P-18:1/18:2) (a)	PE(P)	rs174601	11	61623140	61855668	T	C	0.374	0.252463	0.0227806	3.86757e-28	0.328038	0.0224337	3.30264e-47	0.260755	0.0227979	3.5025e-30
68736	PE(P-18:1/18:2) (a)	PE(P)	rs2526678	11	61623793	61856321	A	G	0.091	0.325905	0.0393197	1.47066e-16	0.412722	0.0389337	6.03572e-26	0.33518	0.0393515	1.09722e-17
68737	PE(P-18:1/18:2) (a)	PE(P)	rs97384	11	61624181	61856709	C	T	0.623	-0.250609	0.0228924	1.66079e-27	-0.327513	0.0225539	1.26818e-46	-0.259308	0.0229101	1.32119e-29
68738	PE(P-18:1/18:2) (a)	PE(P)	rs174602	11	61624414	61856942	C	T	0.198	0.144055	0.029038	7.36686e-07	0.167278	0.0289051	7.80914e-09	0.151299	0.0290594	1.00501e-07
68739	PE(P-18:1/18:2) (a)	PE(P)	rs498793	11	61624705	61857233	C	T	0.611	0.0980184	0.0225706	1.44851e-05	0.125768	0.0224465	2.30179e-08	-	-	-
68740	PE(P-18:1/18:2) (a)	PE(P)	rs174603	11	61626206	61858734	A	G	0.312	0.172779	0.0236629	3.33728e-13	0.224322	0.023463	1.86484e-21	0.178771	0.0236812	2.63894e-14
68741	PE(P-18:1/18:2) (a)	PE(P)	rs174604	11	61626270	61858798	G	C	0.365	0.181685	0.02286	2.41213e-15	0.244448	0.0226127	7.14025e-27	0.188739	0.0228777	1.0308e-16
68742	PE(P-18:1/18:2) (a)	PE(P)	rs174605	11	61626921	61859449	T	G	0.291	0.159245	0.0239711	3.40418e-11	0.202507	0.0237977	2.32232e-17	0.163959	0.0239896	4.66421e-12
68743	PE(P-18:1/18:2) (a)	PE(P)	rs174606	11	61626973	61859501	T	G	0.46	0.147524	0.0221608	3.26975e-11	0.212421	0.021934	6.42625e-22	0.152802	0.0221777	3.1783e-12
68744	PE(P-18:1/18:2) (a)	PE(P)	rs174607	11	61627321	61859849	C	G	0.267	0.1586	0.0247925	1.72717e-10	0.206352	0.0246124	6.64497e-17	0.163426	0.0248114	2.5066e-11
68745	PE(P-18:1/18:2) (a)	PE(P)	rs174608	11	61627484	61860012	G	A	0.293	0.160308	0.0238176	1.887e-11	0.203423	0.0236443	1.04518e-17	0.165236	0.0238362	2.36715e-12
68746	PE(P-18:1/18:2) (a)	PE(P)	rs174609	11	61627811	61860339	C	T	0.461	0.145748	0.0221066	5.01201e-11	0.212234	0.0218785	5.52144e-22	0.151081	0.0221235	4.84741e-12
68747	PE(P-18:1/18:2) (a)	PE(P)	rs174610	11	61627833	61860361	G	A	0.461	0.146385	0.0221015	4.08924e-11	0.213116	0.0218729	3.65815e-22	0.151809	0.0221184	3.81844e-12
68748	PE(P-18:1/18:2) (a)	PE(P)	rs174611	11	61627881	61860409	C	T	0.293	0.159575	0.0237724	2.13277e-11	0.2023	0.0236003	1.36893e-17	0.164483	0.0237909	2.69329e-12
68749	PE(P-18:1/18:2) (a)	PE(P)	rs174612	11	61628266	61860794	G	C	0.461	0.145867	0.0221025	4.79507e-11	0.212451	0.0218738	4.91845e-22	0.151304	0.0221194	4.48242e-12
68750	PE(P-18:1/18:2) (a)	PE(P)	rs174613	11	61628492	61861020	A	G	0.461	0.146357	0.0221113	4.20641e-11	0.21244	0.0218832	5.1377e-22	0.151703	0.0221282	4.03165e-12
68751	PE(P-18:1/18:2) (a)	PE(P)	rs174614	11	61628915	61861443	C	T	0.461	0.146566	0.0221231	4.04437e-11	0.212988	0.0218939	4.22968e-22	0.151834	0.02214	3.96967e-12
68752	PE(P-18:1/18:2) (a)	PE(P)	rs174615	11	61628964	61861492	A	T	0.461	0.146324	0.0221216	4.33798e-11	0.212886	0.0218923	4.38981e-22	0.151616	0.0221385	4.2353e-12
68753	PE(P-18:1/18:2) (a)	PE(P)	rs174616	11	61629122	61861650	A	G	0.461	0.14645	0.0221245	4.19942e-11	0.212928	0.0218953	4.36429e-22	0.151757	0.0221414	4.07751e-12
68754	PE(P-18:1/18:2) (a)	PE(P)	rs174617	11	61629166	61861694	G	A	0.461	0.145795	0.0221222	5.09932e-11	0.212611	0.0218924	4.96922e-22	0.151091	0.0221392	4.99535e-12
68755	PE(P-18:1/18:2) (a)	PE(P)	rs174618	11	61629322	61861850	C	T	0.441	0.135661	0.0221744	1.04633e-09	0.19247	0.0219795	2.96265e-18	0.139752	0.0221915	1.65667e-10
68756	PE(P-18:1/18:2) (a)	PE(P)	rs113003506	11	61629377	61861905	T	C	0.121	0.139759	0.0342127	4.47428e-05	0.188339	0.0340232	3.24926e-08	0.144702	0.034239	1.21187e-05
68757	PE(P-18:1/18:2) (a)	PE(P)	rs174619	11	61629666	61862194	G	A	0.543	-0.143789	0.0221799	1.05141e-10	-0.212345	0.0219493	7.20631e-22	-0.149265	0.0221968	9.90555e-12
68758	PE(P-18:1/18:2) (a)	PE(P)	rs174620	11	61629747	61862275	G	A	0.44	0.135974	0.0221746	9.60066e-10	0.192377	0.0219803	3.09963e-18	0.140083	0.0221916	1.50602e-10
68759	PE(P-18:1/18:2) (a)	PE(P)	rs174621	11	61630104	61862632	A	G	0.222	0.142613	0.0263849	6.94508e-08	0.184049	0.0262128	2.62043e-12	0.147159	0.026405	1.32411e-08
68760	PE(P-18:1/18:2) (a)	PE(P)	rs174622	11	61631927	61864455	A	G	0.222	0.141214	0.0263572	9.02505e-08	0.182412	0.0261856	3.87387e-12	0.145793	0.0263774	1.71921e-08
68761	PE(P-18:1/18:2) (a)	PE(P)	rs11539526	11	61633770	61866298	T	C	0.119	0.14632	0.0344989	2.26274e-05	0.192056	0.0343071	2.27497e-08	0.151305	0.0345255	6.00255e-06
68762	PE(P-18:1/18:2) (a)	PE(P)	rs77167250	11	61633947	61866475	T	C	0.118	0.147768	0.0345447	1.92521e-05	0.195056	0.0343516	1.43327e-08	0.152673	0.0345715	5.14166e-06
68763	PE(P-18:1/18:2) (a)	PE(P)	rs113268188	11	61634829	61867357	G	T	0.118	0.147665	0.0345502	1.95708e-05	0.194909	0.0343568	1.47667e-08	0.152629	0.0345769	5.18858e-06
68764	PE(P-18:1/18:2) (a)	PE(P)	rs17764324	11	61635088	61867616	T	G	0.117	0.147181	0.0346438	2.19318e-05	0.193051	0.0344578	2.21859e-08	0.152123	0.0346706	5.86026e-06
68765	PE(P-18:1/18:2) (a)	PE(P)	rs17831757	11	61635200	61867728	C	T	0.117	0.147297	0.0346406	2.15714e-05	0.193115	0.0344547	2.18865e-08	0.152239	0.0346674	5.76053e-06
68766	PE(P-18:1/18:2) (a)	PE(P)	rs174623	11	61635294	61867822	A	G	0.543	-0.148273	0.0220666	2.14328e-11	-0.213735	0.0218363	2.38308e-22	-0.153661	0.0220837	1.97332e-12
68767	PE(P-18:1/18:2) (a)	PE(P)	rs6591662	11	61635814	61868342	G	A	0.883	-0.147625	0.0347099	2.14644e-05	-0.193103	0.0345231	2.3372e-08	-0.152514	0.0347366	5.78227e-06
68768	PE(P-18:1/18:2) (a)	PE(P)	rs6591663	11	61635992	61868520	A	G	0.883	-0.147518	0.0347043	2.16929e-05	-0.192972	0.0345176	2.37605e-08	-0.152409	0.0347309	5.84391e-06
68769	PE(P-18:1/18:2) (a)	PE(P)	rs174625	11	61636013	61868541	T	A	0.575	-0.138357	0.0223169	6.26834e-10	-0.192281	0.0221284	5.34202e-18	-0.142527	0.0223341	9.6483e-11
68770	PE(P-18:1/18:2) (a)	PE(P)	rs7395424	11	61636017	61868545	T	A	0.883	-0.145849	0.0347403	2.73661e-05	-0.192106	0.0345528	2.8322e-08	-0.150821	0.034767	7.34527e-06
68771	PE(P-18:1/18:2) (a)	PE(P)	rs11230815	11	61636126	61868654	C	G	0.883	-0.147627	0.0347013	2.13593e-05	-0.193067	0.0345147	2.33243e-08	-0.152522	0.034728	5.74727e-06
68772	PE(P-18:1/18:2) (a)	PE(P)	rs11230816	11	61636253	61868781	C	G	0.883	-0.148663	0.0347203	1.88921e-05	-0.193618	0.0345336	2.16622e-08	-0.153526	0.034747	5.08881e-06
68773	PE(P-18:1/18:2) (a)	PE(P)	rs11230817	11	61636255	61868783	T	C	0.883	-0.14752	0.0346992	2.16309e-05	-0.192969	0.0345126	2.36605e-08	-0.152317	0.0347259	5.89804e-06
68774	PE(P-18:1/18:2) (a)	PE(P)	rs174626	11	61637057	61869585	A	G	0.544	-0.148843	0.0220336	1.68906e-11	-0.213246	0.0218085	2.64092e-22	-0.154401	0.0220507	1.44755e-12
68775	PE(P-18:1/18:2) (a)	PE(P)	rs7394459	11	61637349	61869877	T	C	0.88	-0.1443	0.0344682	2.88013e-05	-0.187752	0.0342858	4.54539e-08	-0.149065	0.0344944	7.91854e-06
68776	PE(P-18:1/18:2) (a)	PE(P)	rs174628	11	61637587	61870115	C	T	0.222	0.153749	0.0261856	4.79576e-09	0.189868	0.0260221	3.68991e-13	0.15839	0.0262059	8.12217e-10
68777	PE(P-18:1/18:2) (a)	PE(P)	rs7104849	11	61638044	61870572	A	G	0.88	-0.145531	0.0344106	2.38478e-05	-0.189508	0.0342289	3.23302e-08	-0.149994	0.0344368	6.78165e-06
68778	PE(P-18:1/18:2) (a)	PE(P)	rs10897181	11	61638234	61870762	C	G	0.88	-0.145806	0.0344435	2.34456e-05	-0.188912	0.0342625	3.67908e-08	-0.150316	0.0344697	6.62386e-06
68779	PE(P-18:1/18:2) (a)	PE(P)	rs7118175	11	61639358	61871886	T	C	0.915	-0.201719	0.0404397	6.2818e-07	-0.255828	0.0402249	2.19405e-10	-0.208457	0.0404706	1.35231e-07
68780	PE(P-18:1/18:2) (a)	PE(P)	rs422249	11	61639488	61872016	C	T	0.657	-0.176447	0.0228834	1.54162e-14	-0.222832	0.0226855	1.58859e-22	-0.182059	0.0229015	1.17371e-15
68781	PE(P-18:1/18:2) (a)	PE(P)	rs174448	11	61639573	61872101	A	G	0.637	-0.180766	0.0225939	1.5968e-15	-0.23565	0.0223628	1.2482e-25	-0.187621	0.0226117	6.95574e-17
68782	PE(P-18:1/18:2) (a)	PE(P)	rs174449	11	61640379	61872907	A	G	0.641	-0.183545	0.0225251	4.82052e-16	-0.238658	0.022296	2.17681e-26	-0.190358	0.0225431	2.04193e-17
68783	PE(P-18:1/18:2) (a)	PE(P)	rs174450	11	61641542	61874070	T	G	0.537	-0.148364	0.0219024	1.49935e-11	-0.209991	0.0216857	6.53973e-22	-0.15392	0.0219197	1.25768e-12
68784	PE(P-18:1/18:2) (a)	PE(P)	rs174451	11	61642763	61875291	T	C	0.233	0.148526	0.0257585	8.86488e-09	0.184548	0.0256074	6.83586e-13	0.153508	0.0257787	1.40075e-09
68785	PE(P-18:1/18:2) (a)	PE(P)	rs174453	11	61645967	61878495	G	C	0.177	0.13246	0.0289227	4.85179e-06	0.186377	0.0287435	9.84745e-11	0.137599	0.0289444	1.02885e-06
68786	PE(P-18:1/18:2) (a)	PE(P)	rs174634	11	61647387	61879915	C	G	0.744	-0.160935	0.0249482	1.32009e-10	-0.211931	0.024761	1.67104e-17	-0.166795	0.024968	1.33722e-11
68787	PE(P-18:1/18:2) (a)	PE(P)	rs174635	11	61647427	61879955	G	T	0.744	-0.160926	0.0249472	1.32083e-10	-0.211931	0.0247599	1.66544e-17	-0.166784	0.024967	1.33871e-11
68788	PE(P-18:1/18:2) (a)	PE(P)	rs174454	11	61650747	61883275	A	G	0.75	-0.166905	0.0251127	3.62814e-11	-0.217777	0.0249241	3.61415e-18	-0.172989	0.0251326	3.33379e-12
68789	PE(P-18:1/18:2) (a)	PE(P)	rs1000778	11	61655305	61887833	G	A	0.742	-0.163341	0.0246864	4.44037e-11	-0.213647	0.0244948	4.14512e-18	-0.169034	0.0247062	4.4381e-12
68790	PE(P-18:1/18:2) (a)	PE(P)	rs174455	11	61656117	61888645	A	G	0.64	-0.169031	0.0226677	1.10203e-13	-0.229097	0.0224469	3.79635e-24	-0.174669	0.0226855	8.34046e-15
68791	PE(P-18:1/18:2) (a)	PE(P)	rs174456	11	61656182	61888710	A	C	0.742	-0.163237	0.0247103	4.76737e-11	-0.213769	0.0245185	4.27121e-18	-0.168951	0.0247301	4.7539e-12
68792	PE(P-18:1/18:2) (a)	PE(P)	rs1151144	11	61656585	61889113	C	T	0.742	-0.163104	0.0247325	5.13991e-11	-0.213852	0.0245405	4.43942e-18	-0.168819	0.0247523	5.14461e-12
68793	PE(P-18:1/18:2) (a)	PE(P)	rs1295988	11	61656658	61889186	C	A	0.742	-0.16307	0.024738	5.23916e-11	-0.213873	0.024546	4.48111e-18	-0.168802	0.0247578	5.22329e-12
68794	PE(P-18:1/18:2) (a)	PE(P)	rs174457	11	61656975	61889503	C	T	0.742	-0.16315	0.0247553	5.27867e-11	-0.214057	0.0245632	4.41798e-18	-0.168969	0.024775	5.15169e-12
68795	PE(P-18:1/18:2) (a)	PE(P)	rs174458	11	61656995	61889523	T	C	0.691	-0.187008	0.0235148	2.51213e-15	-0.24773	0.0232844	4.58882e-26	-0.193299	0.0235334	1.38705e-16
68796	PE(P-18:1/18:2) (a)	PE(P)	rs174459	11	61657050	61889578	T	C	0.742	-0.163074	0.0247716	5.54616e-11	-0.214146	0.0245794	4.50113e-18	-0.168901	0.0247914	5.41585e-12
68797	PE(P-18:1/18:2) (a)	PE(P)	rs174460	11	61657110	61889638	T	C	0.691	-0.186763	0.02352	2.77285e-15	-0.247706	0.023289	4.76524e-26	-0.193012	0.0235386	1.55613e-16
68798	PE(P-18:1/18:2) (a)	PE(P)	rs174461	11	61657401	61889929	C	A	0.742	-0.162734	0.0247778	6.14888e-11	-0.213968	0.0245853	4.89154e-18	-0.168481	0.0247975	6.15441e-12
68799	PE(P-18:1/18:2) (a)	PE(P)	rs77610807	11	61657593	61890121	T	C	0.515	-0.154073	0.0267325	9.44141e-09	-0.195387	0.0265732	2.51428e-13	-	-	-
68800	PE(P-18:1/18:2) (a)	PE(P)	rs174462	11	61657666	61890194	A	G	0.165	0.140819	0.0295246	1.96173e-06	0.204143	0.0293136	3.83869e-12	0.145518	0.0295473	4.37156e-07
68801	PE(P-18:1/18:2) (a)	PE(P)	rs174463	11	61657838	61890366	A	G	0.742	-0.161323	0.0248041	9.372e-11	-0.212461	0.0246126	9.00545e-18	-0.167102	0.0248238	9.45062e-12
68802	PE(P-18:1/18:2) (a)	PE(P)	rs174464	11	61657926	61890454	G	A	0.742	-0.162518	0.0248007	6.78317e-11	-0.214	0.0246082	5.18884e-18	-0.168269	0.0248205	6.81397e-12
68803	PE(P-18:1/18:2) (a)	PE(P)	rs693672	11	61658629	61891157	C	T	0.831	-0.133568	0.0292692	5.31813e-06	-0.198215	0.0290547	1.0316e-11	-0.138138	0.0292918	1.23954e-06
68804	PE(P-18:1/18:2) (a)	PE(P)	rs174465	11	61658800	61891328	T	C	0.687	-0.185858	0.0235255	3.86066e-15	-0.243718	0.023307	3.11246e-25	-0.191975	0.0235441	2.26594e-16
68805	PE(P-18:1/18:2) (a)	PE(P)	rs174466	11	61659296	61891824	G	A	0.741	-0.162376	0.0247859	6.74818e-11	-0.210812	0.0245953	1.48211e-17	-0.168392	0.0248058	6.40851e-12
68806	PE(P-18:1/18:2) (a)	PE(P)	rs174467	11	61662661	61895189	G	T	0.167	-0.129179	0.0315202	4.24189e-05	-0.188945	0.031355	1.81903e-09	-0.133534	0.031544	1.1746e-05
68807	PE(P-18:1/18:2) (a)	PE(P)	rs174468	11	61663691	61896219	A	G	0.42	-0.137579	0.0221487	5.93601e-10	-0.193961	0.0219686	1.58303e-18	-0.1422	0.022166	7.75768e-11
68808	PE(P-18:1/18:2) (a)	PE(P)	rs13966	11	61664992	61897520	C	T	0.523	0.101955	0.021591	2.46494e-06	0.129861	0.0214801	1.64392e-09	0.103849	0.0216086	7.95473e-07
68809	PE(P-18:1/18:2) (a)	PE(P)	rs2235093	11	61665122	61897650	G	A	0.522	0.10162	0.0216127	2.71146e-06	0.128399	0.0215046	2.59139e-09	0.10349	0.0216303	8.84572e-07
68810	PE(P-18:1/18:2) (a)	PE(P)	rs174469	11	61667443	61899971	T	C	0.164	0.128757	0.0293743	1.22218e-05	0.189994	0.0291657	8.15442e-11	0.132555	0.0293971	3.33763e-06
68811	PE(P-18:1/18:2) (a)	PE(P)	rs174470	11	61669608	61902136	A	G	0.163	0.131674	0.0295259	8.62418e-06	0.193119	0.029313	5.00679e-11	0.135324	0.0295487	2.39134e-06
68812	PE(P-18:1/18:2) (a)	PE(P)	rs174471	11	61670037	61902565	T	C	0.421	-0.134889	0.0220857	1.13538e-09	-0.189759	0.0219097	6.8104e-18	-0.13937	0.0221029	1.57428e-10
68813	PE(P-18:1/18:2) (a)	PE(P)	rs1151139	11	61671156	61903684	T	C	0.163	0.130731	0.0296073	1.05634e-05	0.192366	0.0293933	6.68559e-11	0.134575	0.02963	2.86117e-06
68814	PE(P-18:1/18:2) (a)	PE(P)	rs174472	11	61671956	61904484	G	A	0.419	0.0994514	0.0218802	5.76182e-06	0.138555	0.0217444	2.08459e-10	0.102289	0.0218977	1.54088e-06
68815	PE(P-18:1/18:2) (a)	PE(P)	rs174473	11	61672235	61904763	C	T	0.214	0.135193	0.0269601	5.57411e-07	0.181276	0.0267773	1.45826e-11	0.138847	0.02698	1.38528e-07
68816	PE(P-18:1/18:2) (a)	PE(P)	rs174474	11	61672265	61904793	C	T	0.216	0.132848	0.0268823	8.102e-07	0.177403	0.0267033	3.43765e-11	0.136467	0.0269021	2.03978e-07
68817	PE(P-18:1/18:2) (a)	PE(P)	rs174475	11	61672645	61905173	C	G	0.469	-0.123306	0.0219919	2.28324e-08	-0.181595	0.0218191	1.19227e-16	-0.127468	0.0220089	3.72262e-09
68818	PE(P-18:1/18:2) (a)	PE(P)	rs174476	11	61674118	61906646	T	C	0.42	-0.135676	0.0220541	8.61091e-10	-0.190356	0.0218797	4.8496e-18	-0.140133	0.0220714	1.19038e-10
68819	PE(P-18:1/18:2) (a)	PE(P)	rs666870	11	61677479	61910007	A	G	0.422	-0.134605	0.021971	1.00872e-09	-0.189481	0.0217989	5.16784e-18	-0.139076	0.0219883	1.38949e-10
68820	PE(P-18:1/18:2) (a)	PE(P)	rs174478	11	61678576	61911104	G	T	0.422	-0.135886	0.0219475	6.71004e-10	-0.190561	0.0217756	3.09111e-18	-0.140227	0.0219648	9.48767e-11
68821	PE(P-18:1/18:2) (a)	PE(P)	rs174479	11	61678754	61911282	G	C	0.166	0.136508	0.02951	3.91266e-06	0.196145	0.0292997	2.43764e-11	0.140334	0.0295323	1.03913e-06
68822	PE(P-18:1/18:2) (b)	PE(P)	rs149804	11	61538606	61771134	G	A	0.391	-0.107439	0.022794	2.53253e-06	-0.13775	0.0227155	1.44132e-09	-0.109275	0.022805	8.53532e-07
68823	PE(P-18:1/18:2) (b)	PE(P)	rs149803	11	61539020	61771548	G	C	0.255	-0.12744	0.0254823	5.97322e-07	-0.163354	0.0253829	1.37657e-10	-0.130511	0.0254947	1.59883e-07
68824	PE(P-18:1/18:2) (b)	PE(P)	rs174528	11	61543499	61776027	C	T	0.378	0.20187	0.0227867	1.14818e-18	0.261207	0.0225927	1.82411e-30	0.209132	0.0227975	3.41206e-20
68825	PE(P-18:1/18:2) (b)	PE(P)	rs174529	11	61543961	61776489	C	T	0.374	0.200785	0.0227832	1.73726e-18	0.260198	0.0225873	3.00624e-30	0.208107	0.0227941	5.07233e-20
68826	PE(P-18:1/18:2) (b)	PE(P)	rs174530	11	61546592	61779120	G	A	0.371	0.200637	0.0227433	1.59768e-18	0.258553	0.0225495	5.4925e-30	0.207901	0.0227542	4.76141e-20
68827	PE(P-18:1/18:2) (b)	PE(P)	rs108499	11	61547237	61779765	T	C	0.341	0.193463	0.0230755	6.74771e-17	0.244598	0.0229064	2.74209e-26	0.19982	0.0230866	3.37833e-18
68828	PE(P-18:1/18:2) (b)	PE(P)	rs174532	11	61548874	61781402	A	G	0.302	-0.141635	0.0235194	1.90222e-09	-0.177356	0.0234207	4.57952e-14	-0.144912	0.0235313	3.9988e-10
68829	PE(P-18:1/18:2) (b)	PE(P)	rs174533	11	61549025	61781553	A	G	0.348	0.213243	0.0228213	1.46182e-20	0.273674	0.0226122	3.75757e-33	0.221598	0.0228325	2.35187e-22
68830	PE(P-18:1/18:2) (b)	PE(P)	rs174534	11	61549458	61781986	G	A	0.351	0.191609	0.0228137	5.94572e-17	0.246248	0.022634	3.27415e-27	0.197819	0.0228249	3.05726e-18
68831	PE(P-18:1/18:2) (b)	PE(P)	rs174535	11	61551356	61783884	C	T	0.351	0.211805	0.0227743	2.19998e-20	0.272947	0.0225646	4.08061e-33	0.220233	0.0227855	3.44723e-22
68832	PE(P-18:1/18:2) (b)	PE(P)	rs174536	11	61551927	61784455	C	A	0.349	0.213629	0.0228001	1.15806e-20	0.273988	0.022591	2.81492e-33	0.222052	0.0228113	1.78087e-22
68833	PE(P-18:1/18:2) (b)	PE(P)	rs174537	11	61552680	61785208	T	G	0.346	0.213161	0.0228181	1.4947e-20	0.273049	0.0226089	5.12722e-33	0.221644	0.0228293	2.27702e-22
68834	PE(P-18:1/18:2) (b)	PE(P)	rs102275	11	61557803	61790331	C	T	0.352	0.214236	0.0227225	6.57899e-21	0.276291	0.0225105	4.71943e-34	0.222608	0.0227337	1.01998e-22
68835	PE(P-18:1/18:2) (b)	PE(P)	rs102274	11	61557826	61790354	C	T	0.346	0.213243	0.0228198	1.45291e-20	0.273966	0.0226083	3.16246e-33	0.221668	0.022831	2.26952e-22
68836	PE(P-18:1/18:2) (b)	PE(P)	rs174538	11	61560081	61792609	A	G	0.319	0.206372	0.0231708	7.6212e-19	0.261289	0.0229831	1.63908e-29	0.213708	0.0231823	2.25938e-20
68837	PE(P-18:1/18:2) (b)	PE(P)	rs4246215	11	61564299	61796827	T	G	0.364	0.202394	0.0226204	5.4449e-19	0.261584	0.0224204	6.07734e-31	0.21076	0.0226314	9.51311e-21
68838	PE(P-18:1/18:2) (b)	PE(P)	rs174541	11	61565908	61798436	C	T	0.364	0.203197	0.0226168	3.9147e-19	0.261928	0.0224178	5.0131e-31	0.211597	0.0226279	6.66333e-21
68839	PE(P-18:1/18:2) (b)	PE(P)	rs174544	11	61567753	61800281	A	C	0.308	0.233199	0.0234902	5.71531e-23	0.287433	0.0232947	2.27231e-34	0.241843	0.0235018	7.27915e-25
68840	PE(P-18:1/18:2) (b)	PE(P)	rs174545	11	61569306	61801834	G	C	0.346	0.213674	0.0228226	1.23328e-20	0.274311	0.0226109	2.69302e-33	0.222157	0.0228338	1.86817e-22
68841	PE(P-18:1/18:2) (b)	PE(P)	rs174546	11	61569830	61802358	T	C	0.346	0.213671	0.0228225	1.2348e-20	0.274308	0.0226109	2.69654e-33	0.222143	0.0228337	1.87892e-22
68842	PE(P-18:1/18:2) (b)	PE(P)	rs174547	11	61570783	61803311	C	T	0.345	0.213643	0.0228233	1.25286e-20	0.274294	0.0226116	2.72836e-33	0.222096	0.0228345	1.9228e-22
68843	PE(P-18:1/18:2) (b)	PE(P)	rs174548	11	61571348	61803876	G	C	0.314	0.234085	0.0234219	2.93496e-23	0.289347	0.023225	5.21483e-35	0.24272	0.0234334	3.66386e-25
68844	PE(P-18:1/18:2) (b)	PE(P)	rs174549	11	61571382	61803910	A	G	0.309	0.233575	0.0234956	4.98941e-23	0.288052	0.0232988	1.6959e-34	0.242254	0.0235071	6.24357e-25
68845	PE(P-18:1/18:2) (b)	PE(P)	rs174550	11	61571478	61804006	C	T	0.345	0.213641	0.0228243	1.25852e-20	0.274268	0.0226126	2.78438e-33	0.222099	0.0228354	1.92792e-22
68846	PE(P-18:1/18:2) (b)	PE(P)	rs4564341	11	61573540	61806068	T	C	0.084	0.352522	0.039928	1.46393e-18	0.4158	0.0397013	2.17627e-25	0.362568	0.0399495	8.28011e-20
68847	PE(P-18:1/18:2) (b)	PE(P)	rs174553	11	61575158	61807686	G	A	0.345	0.21332	0.0228245	1.43517e-20	0.273949	0.022613	3.29605e-33	0.221793	0.0228357	2.195e-22
68848	PE(P-18:1/18:2) (b)	PE(P)	rs174554	11	61579463	61811991	G	A	0.345	0.212929	0.0228162	1.62947e-20	0.273221	0.0226063	4.60781e-33	0.221367	0.0228274	2.53888e-22
68849	PE(P-18:1/18:2) (b)	PE(P)	rs174555	11	61579760	61812288	C	T	0.309	0.232765	0.0234991	7.10675e-23	0.28734	0.0233021	2.50319e-34	0.241474	0.0235106	8.87771e-25
68850	PE(P-18:1/18:2) (b)	PE(P)	rs174556	11	61580635	61813163	T	C	0.308	0.233016	0.0234894	6.14718e-23	0.28685	0.0232949	3.06915e-34	0.241679	0.0235009	7.78562e-25
68851	PE(P-18:1/18:2) (b)	PE(P)	rs174559	11	61581656	61814184	A	G	0.282	0.226799	0.0239946	5.359e-21	0.275646	0.0238214	1.67268e-30	0.234392	0.0240066	1.34186e-22
68852	PE(P-18:1/18:2) (b)	PE(P)	rs174560	11	61581764	61814292	C	T	0.313	0.233282	0.0234272	4.21202e-23	0.288624	0.0232301	7.86723e-35	0.24195	0.0234386	5.24396e-25
68853	PE(P-18:1/18:2) (b)	PE(P)	rs174561	11	61582708	61815236	C	T	0.309	0.232733	0.0235036	7.33916e-23	0.287367	0.0233065	2.53914e-34	0.241442	0.0235151	9.18105e-25
68854	PE(P-18:1/18:2) (b)	PE(P)	rs174562	11	61585144	61817672	G	A	0.345	0.212913	0.0228272	1.71074e-20	0.273581	0.0226158	4.06595e-33	0.221393	0.0228384	2.62527e-22
68855	PE(P-18:1/18:2) (b)	PE(P)	rs174564	11	61588305	61820833	G	A	0.349	0.216096	0.0228007	4.1893e-21	0.277127	0.022588	5.17233e-34	0.224562	0.0228119	6.15183e-23
68856	PE(P-18:1/18:2) (b)	PE(P)	rs28456	11	61589481	61822009	G	A	0.313	0.235471	0.0234355	1.73102e-23	0.289598	0.0232418	5.08355e-35	0.244135	0.023447	2.10098e-25
68857	PE(P-18:1/18:2) (b)	PE(P)	rs174565	11	61591636	61824164	G	C	0.138	0.245322	0.0317869	1.42668e-14	0.31078	0.031587	1.27944e-22	0.253582	0.0318032	9.70913e-16
68858	PE(P-18:1/18:2) (b)	PE(P)	rs174566	11	61592362	61824890	G	A	0.351	0.213178	0.022756	1.16461e-20	0.273934	0.0225477	2.11861e-33	0.221686	0.0227671	1.73317e-22
68859	PE(P-18:1/18:2) (b)	PE(P)	rs174567	11	61593005	61825533	G	A	0.351	0.213341	0.0227564	1.09084e-20	0.274042	0.0225484	2.00754e-33	0.221839	0.0227676	1.62757e-22
68860	PE(P-18:1/18:2) (b)	PE(P)	rs174568	11	61593816	61826344	T	C	0.346	0.212539	0.0228094	1.8622e-20	0.271935	0.0226037	8.77815e-33	0.220978	0.0228206	2.90773e-22
68861	PE(P-18:1/18:2) (b)	PE(P)	rs99780	11	61596633	61829161	T	C	0.351	0.211591	0.022747	2.14561e-20	0.272422	0.0225402	4.44407e-33	0.220002	0.0227581	3.39934e-22
68862	PE(P-18:1/18:2) (b)	PE(P)	rs174570	11	61597212	61829740	T	C	0.138	0.244514	0.0317366	1.58067e-14	0.309587	0.0315378	1.59273e-22	0.25266	0.031753	1.10648e-15
68863	PE(P-18:1/18:2) (b)	PE(P)	rs1535	11	61597972	61830500	G	A	0.348	0.211985	0.0228024	2.2738e-20	0.272493	0.0225935	6.22643e-33	0.220485	0.0228136	3.47625e-22
68864	PE(P-18:1/18:2) (b)	PE(P)	rs174572	11	61598288	61830816	T	C	0.26	0.11409	0.0250752	5.58709e-06	0.160167	0.0249598	1.58472e-10	0.120321	0.0250869	8.34871e-07
68865	PE(P-18:1/18:2) (b)	PE(P)	rs174573	11	61600327	61832855	A	G	0.26	0.112294	0.0250783	7.84949e-06	0.158406	0.0249636	2.51968e-10	0.118514	0.02509	1.19418e-06
68866	PE(P-18:1/18:2) (b)	PE(P)	rs174574	11	61600342	61832870	C	A	0.646	-0.210502	0.022797	3.98855e-20	-0.272106	0.0225906	7.05429e-33	-0.218921	0.0228082	6.54096e-22
68867	PE(P-18:1/18:2) (b)	PE(P)	rs2524296	11	61601378	61833906	T	C	0.088	0.332889	0.0390043	1.86292e-17	0.394869	0.0387787	4.21117e-24	0.342613	0.0390252	1.1506e-18
68868	PE(P-18:1/18:2) (b)	PE(P)	rs2845574	11	61601872	61834400	T	C	0.087	0.333278	0.039028	1.78828e-17	0.396158	0.0388	3.18988e-24	0.342956	0.0390489	1.11646e-18
68869	PE(P-18:1/18:2) (b)	PE(P)	rs2845573	11	61601908	61834436	G	A	0.088	0.332435	0.0389935	2.01617e-17	0.394466	0.038768	4.54519e-24	0.342159	0.0390143	1.24693e-18
68870	PE(P-18:1/18:2) (b)	PE(P)	rs174575	11	61602003	61834531	G	C	0.264	0.115491	0.0249776	3.92839e-06	0.1614	0.0248637	9.69511e-11	0.121618	0.0249892	5.86499e-07
68871	PE(P-18:1/18:2) (b)	PE(P)	rs2727270	11	61603237	61835765	T	C	0.125	0.288576	0.0332247	5.10977e-18	0.35133	0.0329995	3.73479e-26	0.298803	0.0332417	1.80596e-19
68872	PE(P-18:1/18:2) (b)	PE(P)	rs2727271	11	61603358	61835886	T	A	0.125	0.28838	0.0332224	5.35126e-18	0.351131	0.0329974	3.95141e-26	0.298606	0.0332395	1.89368e-19
68873	PE(P-18:1/18:2) (b)	PE(P)	rs174576	11	61603510	61836038	A	C	0.352	0.210076	0.0227955	4.77133e-20	0.27131	0.0225876	1.09059e-32	0.218469	0.0228067	7.84657e-22
68874	PE(P-18:1/18:2) (b)	PE(P)	rs2524299	11	61604782	61837310	T	A	0.128	0.284576	0.0329068	7.05623e-18	0.347791	0.0326842	3.89966e-26	0.294588	0.0329235	2.60601e-19
68875	PE(P-18:1/18:2) (b)	PE(P)	rs174577	11	61604814	61837342	A	C	0.353	0.207652	0.0227698	1.14326e-19	0.269521	0.0225619	2.3365e-32	0.216055	0.0227809	1.92651e-21
68876	PE(P-18:1/18:2) (b)	PE(P)	rs2072113	11	61604967	61837495	T	C	0.125	0.285604	0.0331971	1.03894e-17	0.349269	0.0329714	6.53273e-26	0.295693	0.0332141	3.88663e-19
68877	PE(P-18:1/18:2) (b)	PE(P)	rs2072114	11	61605215	61837743	G	A	0.132	0.258912	0.0323694	1.56776e-15	0.324838	0.0321466	9.60795e-24	0.268997	0.032386	6.48453e-17
68878	PE(P-18:1/18:2) (b)	PE(P)	rs174578	11	61605499	61838027	A	T	0.354	0.206944	0.0227563	1.44202e-19	0.268732	0.022549	3.24174e-32	0.215368	0.0227675	2.42627e-21
68879	PE(P-18:1/18:2) (b)	PE(P)	rs174580	11	61606642	61839170	G	A	0.354	0.206588	0.0227885	1.8557e-19	0.268708	0.0225817	3.95758e-32	0.215037	0.0227996	3.14966e-21
68880	PE(P-18:1/18:2) (b)	PE(P)	rs174581	11	61606683	61839211	A	G	0.354	0.207179	0.0227965	1.51098e-19	0.269105	0.0225899	3.39309e-32	0.215634	0.0228076	2.54259e-21
68881	PE(P-18:1/18:2) (b)	PE(P)	rs139957766	11	61607047	61839575	A	G	0.032	0.392626	0.0649953	1.64642e-09	0.446482	0.0648061	6.36025e-12	0.402496	0.0650306	3.29057e-10
68882	PE(P-18:1/18:2) (b)	PE(P)	rs2727265	11	61609004	61841532	A	C	0.086	0.333189	0.0393095	3.06694e-17	0.391618	0.0390939	2.18528e-23	0.342863	0.0393304	1.97078e-18
68883	PE(P-18:1/18:2) (b)	PE(P)	rs174583	11	61609750	61842278	T	C	0.354	0.206063	0.0228918	3.32131e-19	0.268143	0.0226861	1.00984e-31	0.214484	0.0229029	5.8637e-21
68884	PE(P-18:1/18:2) (b)	PE(P)	rs174584	11	61610750	61843278	A	G	0.356	0.203448	0.0228834	8.92009e-19	0.265738	0.0226798	3.27342e-31	0.211829	0.0228945	1.65753e-20
68885	PE(P-18:1/18:2) (b)	PE(P)	rs2526680	11	61611216	61843744	T	C	0.086	0.336984	0.039294	1.31122e-17	0.394155	0.0390806	1.10842e-23	0.346637	0.039315	8.27541e-19
68886	PE(P-18:1/18:2) (b)	PE(P)	rs2845572	11	61614595	61847123	A	G	0.094	0.326553	0.0378695	8.73246e-18	0.377022	0.037678	2.43598e-23	0.335451	0.0378892	6.00051e-19
68887	PE(P-18:1/18:2) (b)	PE(P)	rs2851682	11	61616012	61848540	G	A	0.096	0.32046	0.0376119	2.1057e-17	0.372457	0.0374183	4.09207e-23	0.329278	0.0376315	1.48451e-18
68888	PE(P-18:1/18:2) (b)	PE(P)	rs174591	11	61617676	61850204	A	T	0.258	0.100283	0.0255886	9.17151e-05	0.151773	0.0254721	2.84694e-09	0.106136	0.0256001	1.72362e-05
68889	PE(P-18:1/18:2) (b)	PE(P)	rs2727263	11	61618012	61850540	T	C	0.085	0.318547	0.0402641	3.14687e-15	0.377027	0.0400508	7.26347e-21	0.32682	0.0402847	3.16474e-16
68890	PE(P-18:1/18:2) (b)	PE(P)	rs174592	11	61618608	61851136	G	A	0.375	0.201088	0.0228045	1.71169e-18	0.259176	0.0226113	6.00317e-30	0.208899	0.0228154	3.99724e-20
68891	PE(P-18:1/18:2) (b)	PE(P)	rs174593	11	61618831	61851359	C	T	0.274	0.100476	0.0251389	6.63461e-05	0.145087	0.0250288	7.53261e-09	0.106063	0.0251503	1.26121e-05
68892	PE(P-18:1/18:2) (b)	PE(P)	rs174594	11	61619829	61852357	A	C	0.623	-0.201759	0.0228306	1.43194e-18	-0.26069	0.0226364	3.18195e-30	-0.209498	0.0228414	3.4632e-20
68893	PE(P-18:1/18:2) (b)	PE(P)	rs174598	11	61621194	61853722	A	G	0.33	0.191769	0.0233675	2.95868e-16	0.242358	0.0232	3.085e-25	0.198204	0.0233788	1.5354e-17
68894	PE(P-18:1/18:2) (b)	PE(P)	rs174599	11	61621556	61854084	C	G	0.376	0.199206	0.0228638	4.27908e-18	0.257557	0.0226704	1.85771e-29	0.207025	0.0228747	1.03927e-19
68895	PE(P-18:1/18:2) (b)	PE(P)	rs174600	11	61622227	61854755	C	T	0.33	0.190218	0.0233782	5.2329e-16	0.2405	0.0232135	7.4074e-25	0.196763	0.0233895	2.66573e-17
68896	PE(P-18:1/18:2) (b)	PE(P)	rs174601	11	61623140	61855668	T	C	0.374	0.20107	0.022912	2.48553e-18	0.258015	0.0227204	1.97298e-29	0.208704	0.0229227	6.3723e-20
68897	PE(P-18:1/18:2) (b)	PE(P)	rs2526678	11	61623793	61856321	A	G	0.091	0.322635	0.0393478	3.05997e-16	0.383017	0.0391297	2.06633e-22	0.331112	0.0393676	2.70431e-17
68898	PE(P-18:1/18:2) (b)	PE(P)	rs97384	11	61624181	61856709	C	T	0.623	-0.201693	0.02302	2.78147e-18	-0.259845	0.0228318	1.43327e-29	-0.209628	0.023031	6.52865e-20
68899	PE(P-18:1/18:2) (b)	PE(P)	rs498793	11	61624705	61857233	C	T	0.611	0.104299	0.0225655	3.97581e-06	0.128442	0.0224857	1.24834e-08	-	-	-
68900	PE(P-18:1/18:2) (b)	PE(P)	rs174603	11	61626206	61858734	A	G	0.312	0.133428	0.0237298	1.98764e-08	0.17101	0.0236253	5.30112e-13	0.138936	0.0237412	2.59951e-09
68901	PE(P-18:1/18:2) (b)	PE(P)	rs174604	11	61626270	61858798	G	C	0.365	0.140343	0.0229434	1.03071e-09	0.187348	0.0228123	2.82913e-16	0.146737	0.0229544	8.98752e-11
68902	PE(P-18:1/18:2) (b)	PE(P)	rs174605	11	61626921	61859449	T	G	0.291	0.126092	0.0240286	1.59937e-07	0.156948	0.0239395	6.07948e-11	0.130522	0.0240401	2.97771e-08
68903	PE(P-18:1/18:2) (b)	PE(P)	rs174606	11	61626973	61859501	T	G	0.46	0.112891	0.0222222	3.99156e-07	0.159926	0.0221058	5.66604e-13	0.117648	0.0222328	6.35022e-08
68904	PE(P-18:1/18:2) (b)	PE(P)	rs174607	11	61627321	61859849	C	G	0.267	0.127332	0.0248421	3.06669e-07	0.162237	0.0247484	6.10013e-11	0.131834	0.0248539	5.92558e-08
68905	PE(P-18:1/18:2) (b)	PE(P)	rs174608	11	61627484	61860012	G	A	0.293	0.125289	0.0238797	1.60721e-07	0.155728	0.0237918	6.52249e-11	0.129877	0.0238913	2.86637e-08
68906	PE(P-18:1/18:2) (b)	PE(P)	rs174609	11	61627811	61860339	C	T	0.461	0.111807	0.0221661	4.81863e-07	0.15993	0.0220486	4.94716e-13	0.1166	0.0221767	7.62929e-08
68907	PE(P-18:1/18:2) (b)	PE(P)	rs174610	11	61627833	61860361	G	A	0.461	0.1123	0.0221617	4.26627e-07	0.160568	0.0220439	3.95384e-13	0.117166	0.0221722	6.60566e-08
68908	PE(P-18:1/18:2) (b)	PE(P)	rs174611	11	61627881	61860409	C	T	0.293	0.124503	0.0238342	1.81874e-07	0.154697	0.0237471	8.01143e-11	0.129074	0.0238458	3.26284e-08
68909	PE(P-18:1/18:2) (b)	PE(P)	rs174612	11	61628266	61860794	G	C	0.461	0.112343	0.0221615	4.2256e-07	0.160726	0.0220431	3.74891e-13	0.117219	0.022172	6.51931e-08
68910	PE(P-18:1/18:2) (b)	PE(P)	rs174613	11	61628492	61861020	A	G	0.461	0.112916	0.0221702	3.72908e-07	0.160816	0.0220523	3.71966e-13	0.117724	0.0221807	5.82485e-08
68911	PE(P-18:1/18:2) (b)	PE(P)	rs174614	11	61628915	61861443	C	T	0.461	0.113056	0.022182	3.661e-07	0.161172	0.0220635	3.39776e-13	0.117802	0.0221926	5.80318e-08
68912	PE(P-18:1/18:2) (b)	PE(P)	rs174615	11	61628964	61861492	A	T	0.461	0.112875	0.0221803	3.81322e-07	0.161118	0.0220618	3.44443e-13	0.117641	0.0221909	6.02365e-08
68913	PE(P-18:1/18:2) (b)	PE(P)	rs174616	11	61629122	61861650	A	G	0.461	0.112933	0.0221834	3.77423e-07	0.161084	0.0220649	3.50958e-13	0.117711	0.0221939	5.94436e-08
68914	PE(P-18:1/18:2) (b)	PE(P)	rs174617	11	61629166	61861694	G	A	0.461	0.112502	0.0221807	4.16723e-07	0.160925	0.0220618	3.67652e-13	0.117271	0.0221912	6.59904e-08
68915	PE(P-18:1/18:2) (b)	PE(P)	rs174618	11	61629322	61861850	C	T	0.441	0.105537	0.0222282	2.11954e-06	0.145846	0.0221303	4.91569e-11	0.109286	0.0222388	4.61634e-07
68916	PE(P-18:1/18:2) (b)	PE(P)	rs174619	11	61629666	61862194	G	A	0.543	-0.109818	0.0222406	8.35554e-07	-0.158979	0.022124	8.0871e-13	-0.114733	0.0222512	1.31394e-07
68917	PE(P-18:1/18:2) (b)	PE(P)	rs174620	11	61629747	61862275	G	A	0.44	0.105215	0.0222294	2.28012e-06	0.14513	0.0221321	6.12923e-11	0.108975	0.02224	4.96152e-07
68918	PE(P-18:1/18:2) (b)	PE(P)	rs77167250	11	61633947	61866475	T	C	0.118	0.156861	0.0345567	5.82317e-06	0.190134	0.0344491	3.58065e-08	0.161327	0.0345733	1.57856e-06
68919	PE(P-18:1/18:2) (b)	PE(P)	rs113268188	11	61634829	61867357	G	T	0.118	0.156654	0.0345621	6.01169e-06	0.189835	0.0344545	3.77983e-08	0.161172	0.0345788	1.61891e-06
68920	PE(P-18:1/18:2) (b)	PE(P)	rs174623	11	61635294	61867822	A	G	0.543	-0.114898	0.0221263	2.20105e-07	-0.162385	0.0220075	1.97033e-13	-0.119735	0.022137	3.33665e-08
68921	PE(P-18:1/18:2) (b)	PE(P)	rs174625	11	61636013	61868541	T	A	0.575	-0.111677	0.0223691	6.17461e-07	-0.148727	0.0222748	2.74238e-11	-0.115473	0.0223798	1.28999e-07
68922	PE(P-18:1/18:2) (b)	PE(P)	rs174626	11	61637057	61869585	A	G	0.544	-0.117614	0.0220929	1.08553e-07	-0.163836	0.0219771	1.11204e-13	-0.122574	0.0221036	1.55016e-08
68923	PE(P-18:1/18:2) (b)	PE(P)	rs422249	11	61639488	61872016	C	T	0.657	-0.140202	0.0229637	1.1009e-09	-0.173045	0.0228646	4.51104e-14	-0.145367	0.022975	1.37019e-10
68924	PE(P-18:1/18:2) (b)	PE(P)	rs174448	11	61639573	61872101	A	G	0.637	-0.14329	0.0226758	2.87147e-10	-0.183817	0.0225557	4.70314e-16	-0.149486	0.0226869	2.46746e-11
68925	PE(P-18:1/18:2) (b)	PE(P)	rs174449	11	61640379	61872907	A	G	0.641	-0.14115	0.0226139	4.7042e-10	-0.181675	0.0224958	8.55594e-16	-0.147305	0.0226251	4.14999e-11
68926	PE(P-18:1/18:2) (b)	PE(P)	rs174450	11	61641542	61874070	T	G	0.537	-0.114045	0.0219685	2.21427e-07	-0.157313	0.0218623	7.41526e-13	-0.118969	0.0219792	3.26388e-08
68927	PE(P-18:1/18:2) (b)	PE(P)	rs174634	11	61647387	61879915	C	G	0.744	-0.121805	0.0250241	1.18774e-06	-0.16114	0.024929	1.14091e-10	-0.127042	0.0250364	2.02303e-07
68928	PE(P-18:1/18:2) (b)	PE(P)	rs174635	11	61647427	61879955	G	T	0.744	-0.121791	0.025023	1.18995e-06	-0.161131	0.024928	1.14166e-10	-0.127027	0.0250354	2.0274e-07
68929	PE(P-18:1/18:2) (b)	PE(P)	rs174454	11	61650747	61883275	A	G	0.75	-0.123452	0.0251958	1.01149e-06	-0.162108	0.0251006	1.18914e-10	-0.12886	0.0252082	1.6615e-07
68930	PE(P-18:1/18:2) (b)	PE(P)	rs1000778	11	61655305	61887833	G	A	0.742	-0.121033	0.0247696	1.07862e-06	-0.159525	0.0246751	1.13017e-10	-0.126124	0.0247819	1.86974e-07
68931	PE(P-18:1/18:2) (b)	PE(P)	rs174455	11	61656117	61888645	A	G	0.64	-0.145262	0.0227274	1.813e-10	-0.190816	0.0226068	4.2233e-17	-0.150431	0.0227385	2.06532e-11
68932	PE(P-18:1/18:2) (b)	PE(P)	rs174456	11	61656182	61888710	A	C	0.742	-0.120802	0.0247936	1.15768e-06	-0.159481	0.024699	1.19109e-10	-0.12591	0.0248059	2.00734e-07
68933	PE(P-18:1/18:2) (b)	PE(P)	rs1151144	11	61656585	61889113	C	T	0.742	-0.120552	0.0248158	1.24494e-06	-0.159409	0.0247211	1.26072e-10	-0.125661	0.0248281	2.16617e-07
68934	PE(P-18:1/18:2) (b)	PE(P)	rs1295988	11	61656658	61889186	C	A	0.742	-0.120487	0.0248214	1.26817e-06	-0.159391	0.0247266	1.27879e-10	-0.125611	0.0248337	2.20162e-07
68935	PE(P-18:1/18:2) (b)	PE(P)	rs174457	11	61656975	61889503	C	T	0.742	-0.120189	0.0248389	1.36951e-06	-0.159187	0.0247442	1.38989e-10	-0.125383	0.0248512	2.35282e-07
68936	PE(P-18:1/18:2) (b)	PE(P)	rs174458	11	61656995	61889523	T	C	0.691	-0.151777	0.0235997	1.42198e-10	-0.1964	0.0234823	8.11385e-17	-0.157466	0.0236113	1.44291e-11
68937	PE(P-18:1/18:2) (b)	PE(P)	rs174459	11	61657050	61889578	T	C	0.742	-0.12002	0.0248553	1.43963e-06	-0.159138	0.0247605	1.4475e-10	-0.125221	0.0248676	2.47615e-07
68938	PE(P-18:1/18:2) (b)	PE(P)	rs174460	11	61657110	61889638	T	C	0.691	-0.151889	0.0236044	1.39108e-10	-0.196652	0.0234867	7.52109e-17	-0.157544	0.023616	1.42367e-11
68939	PE(P-18:1/18:2) (b)	PE(P)	rs174461	11	61657401	61889929	C	A	0.742	-0.119899	0.0248612	1.48408e-06	-0.159158	0.0247662	1.45438e-10	-0.125037	0.0248735	2.589e-07
68940	PE(P-18:1/18:2) (b)	PE(P)	rs77610807	11	61657593	61890121	T	C	0.515	-0.125597	0.0267943	2.89551e-06	-0.155232	0.026717	6.73737e-09	-	-	-
68941	PE(P-18:1/18:2) (b)	PE(P)	rs174463	11	61657838	61890366	A	G	0.742	-0.117963	0.0248873	2.23602e-06	-0.157314	0.0247929	2.46213e-10	-0.123129	0.0248996	3.9456e-07
68942	PE(P-18:1/18:2) (b)	PE(P)	rs174464	11	61657926	61890454	G	A	0.742	-0.119569	0.0248842	1.62108e-06	-0.159035	0.0247892	1.56159e-10	-0.124711	0.0248965	2.83819e-07
68943	PE(P-18:1/18:2) (b)	PE(P)	rs174465	11	61658800	61891328	T	C	0.687	-0.14566	0.0236199	7.71682e-10	-0.187118	0.0235133	2.22193e-15	-0.151185	0.0236314	8.69693e-11
68944	PE(P-18:1/18:2) (b)	PE(P)	rs174466	11	61659296	61891824	G	A	0.741	-0.121476	0.0248642	1.07874e-06	-0.158183	0.0247704	1.88467e-10	-0.126816	0.0248766	1.78861e-07
68945	PE(P-18:1/18:2) (b)	PE(P)	rs174468	11	61663691	61896219	A	G	0.42	-0.121411	0.0221831	4.75764e-08	-0.159642	0.0220887	5.89202e-13	-0.125545	0.0221939	8.19247e-09
68946	PE(P-18:1/18:2) (b)	PE(P)	rs174471	11	61670037	61902565	T	C	0.421	-0.119455	0.0221181	7.1149e-08	-0.15626	0.0220263	1.53842e-12	-0.123473	0.0221288	1.27535e-08
68947	PE(P-18:1/18:2) (b)	PE(P)	rs174475	11	61672645	61905173	C	G	0.469	-0.114554	0.0220132	2.10547e-07	-0.154647	0.0219199	2.04772e-12	-0.118247	0.0220238	4.15707e-08
68948	PE(P-18:1/18:2) (b)	PE(P)	rs174476	11	61674118	61906646	T	C	0.42	-0.120632	0.022087	5.06072e-08	-0.157046	0.0219965	1.1075e-12	-0.124627	0.0220978	9.03587e-09
68949	PE(P-18:1/18:2) (b)	PE(P)	rs666870	11	61677479	61910007	A	G	0.422	-0.120259	0.0220033	4.94785e-08	-0.156884	0.0219136	9.58477e-13	-0.124268	0.0220141	8.7713e-09
68950	PE(P-18:1/18:2) (b)	PE(P)	rs174478	11	61678576	61911104	G	T	0.422	-0.122497	0.0219788	2.68584e-08	-0.158743	0.0218893	4.87828e-13	-0.126408	0.0219896	4.79925e-09
68951	PE(P-18:1/18:3)	PE(P)	rs174528	11	61543499	61776027	C	T	0.378	0.107675	0.0227479	2.28019e-06	0.153975	0.022586	1.06696e-11	0.115411	0.0227558	2.05088e-07
68952	PE(P-18:1/18:3)	PE(P)	rs174529	11	61543961	61776489	C	T	0.374	0.105342	0.0227504	3.76036e-06	0.151208	0.0225903	2.48957e-11	0.113134	0.0227584	3.45306e-07
68953	PE(P-18:1/18:3)	PE(P)	rs174530	11	61546592	61779120	G	A	0.371	0.107218	0.022708	2.41305e-06	0.152826	0.0225466	1.39928e-11	0.114947	0.022716	2.17807e-07
68954	PE(P-18:1/18:3)	PE(P)	rs108499	11	61547237	61779765	T	C	0.341	0.105846	0.023013	4.34509e-06	0.144145	0.0228641	3.18607e-10	0.11271	0.0230212	5.0639e-07
68955	PE(P-18:1/18:3)	PE(P)	rs174533	11	61549025	61781553	A	G	0.348	0.112082	0.0228157	9.29819e-07	0.158215	0.0226501	3.32227e-12	0.120872	0.0228239	6.20656e-08
68956	PE(P-18:1/18:3)	PE(P)	rs174534	11	61549458	61781986	G	A	0.351	0.103597	0.0227537	5.43189e-06	0.146491	0.0225978	1.0132e-10	0.110386	0.022762	6.39515e-07
68957	PE(P-18:1/18:3)	PE(P)	rs174535	11	61551356	61783884	C	T	0.351	0.110962	0.0227686	1.13354e-06	0.158002	0.0226025	3.20697e-12	0.119812	0.0227768	7.52717e-08
68958	PE(P-18:1/18:3)	PE(P)	rs174536	11	61551927	61784455	C	A	0.349	0.112032	0.022797	9.21884e-07	0.158907	0.0226309	2.56873e-12	0.120885	0.0228052	6.04283e-08
68959	PE(P-18:1/18:3)	PE(P)	rs174537	11	61552680	61785208	T	G	0.346	0.112107	0.0228095	9.18587e-07	0.157839	0.0226427	3.67928e-12	0.12102	0.0228177	5.94375e-08
68960	PE(P-18:1/18:3)	PE(P)	rs102275	11	61557803	61790331	C	T	0.352	0.113364	0.0227091	6.19696e-07	0.161778	0.0225373	8.38954e-13	0.122179	0.0227173	3.95162e-08
68961	PE(P-18:1/18:3)	PE(P)	rs102274	11	61557826	61790354	C	T	0.346	0.113461	0.0228102	6.79057e-07	0.160304	0.0226408	1.69801e-12	0.122325	0.0228185	4.35116e-08
68962	PE(P-18:1/18:3)	PE(P)	rs174538	11	61560081	61792609	A	G	0.319	0.112667	0.0231363	1.15335e-06	0.15475	0.0229762	1.86328e-11	0.120544	0.0231448	9.95843e-08
68963	PE(P-18:1/18:3)	PE(P)	rs4246215	11	61564299	61796827	T	G	0.364	0.104876	0.0226111	3.60521e-06	0.150721	0.022453	2.16957e-11	0.113568	0.0226193	2.67171e-07
68964	PE(P-18:1/18:3)	PE(P)	rs174541	11	61565908	61798436	C	T	0.364	0.105603	0.0226085	3.07863e-06	0.151143	0.0224505	1.90055e-11	0.114331	0.0226166	2.23538e-07
68965	PE(P-18:1/18:3)	PE(P)	rs174544	11	61567753	61800281	A	C	0.308	0.136843	0.0234899	6.09104e-09	0.177989	0.0233241	2.87121e-14	0.145779	0.0234983	3.0036e-10
68966	PE(P-18:1/18:3)	PE(P)	rs174545	11	61569306	61801834	G	C	0.346	0.113945	0.0228136	6.11204e-07	0.160766	0.0226439	1.47796e-12	0.122866	0.0228218	3.83431e-08
68967	PE(P-18:1/18:3)	PE(P)	rs174546	11	61569830	61802358	T	C	0.346	0.113944	0.0228135	6.11282e-07	0.160766	0.0226439	1.4778e-12	0.122856	0.0228218	3.843e-08
68968	PE(P-18:1/18:3)	PE(P)	rs174547	11	61570783	61803311	C	T	0.345	0.113947	0.0228142	6.11357e-07	0.160794	0.0226444	1.46686e-12	0.122841	0.0228224	3.86082e-08
68969	PE(P-18:1/18:3)	PE(P)	rs174548	11	61571348	61803876	G	C	0.314	0.137589	0.0234152	4.52001e-09	0.179387	0.0232467	1.49077e-14	0.146521	0.0234236	2.16876e-10
68970	PE(P-18:1/18:3)	PE(P)	rs174549	11	61571382	61803910	A	G	0.309	0.13653	0.0234965	6.65227e-09	0.17766	0.0233305	3.24948e-14	0.145503	0.023505	3.27023e-10
68971	PE(P-18:1/18:3)	PE(P)	rs174550	11	61571478	61804006	C	T	0.345	0.114015	0.022815	6.02553e-07	0.160833	0.0226453	1.45163e-12	0.122915	0.0228233	3.79645e-08
68972	PE(P-18:1/18:3)	PE(P)	rs174553	11	61575158	61807686	G	A	0.345	0.113876	0.0228146	6.21432e-07	0.160772	0.0226447	1.47775e-12	0.122791	0.0228228	3.90968e-08
68973	PE(P-18:1/18:3)	PE(P)	rs174554	11	61579463	61811991	G	A	0.345	0.114536	0.0228046	5.2933e-07	0.161432	0.0226347	1.17294e-12	0.123414	0.0228129	3.31812e-08
68974	PE(P-18:1/18:3)	PE(P)	rs174555	11	61579760	61812288	C	T	0.309	0.136494	0.0234973	6.72071e-09	0.177772	0.0233306	3.13168e-14	0.145494	0.0235057	3.28256e-10
68975	PE(P-18:1/18:3)	PE(P)	rs174556	11	61580635	61813163	T	C	0.308	0.137503	0.0234866	5.12764e-09	0.178453	0.0233204	2.44284e-14	0.146457	0.0234951	2.48994e-10
68976	PE(P-18:1/18:3)	PE(P)	rs174559	11	61581656	61814184	A	G	0.282	0.137216	0.0239638	1.09246e-08	0.173846	0.0238061	3.33242e-13	0.145218	0.0239725	7.46898e-10
68977	PE(P-18:1/18:3)	PE(P)	rs174560	11	61581764	61814292	C	T	0.313	0.13757	0.0234175	4.55727e-09	0.179529	0.0232483	1.42716e-14	0.146536	0.0234259	2.16845e-10
68978	PE(P-18:1/18:3)	PE(P)	rs174561	11	61582708	61815236	C	T	0.309	0.136519	0.0235014	6.71964e-09	0.177887	0.0233345	3.04558e-14	0.145519	0.0235099	3.28301e-10
68979	PE(P-18:1/18:3)	PE(P)	rs174562	11	61585144	61817672	G	A	0.345	0.113636	0.0228162	6.5725e-07	0.160686	0.0226461	1.52293e-12	0.122555	0.0228245	4.1479e-08
68980	PE(P-18:1/18:3)	PE(P)	rs174564	11	61588305	61820833	G	A	0.349	0.11687	0.0227881	3.04314e-07	0.164672	0.0226147	3.9653e-13	0.125782	0.0227963	1.81425e-08
68981	PE(P-18:1/18:3)	PE(P)	rs28456	11	61589481	61822009	G	A	0.313	0.138012	0.0234338	4.15435e-09	0.179503	0.0232683	1.4983e-14	0.146973	0.0234422	1.98018e-10
68982	PE(P-18:1/18:3)	PE(P)	rs174566	11	61592362	61824890	G	A	0.351	0.112139	0.0227432	8.48824e-07	0.159346	0.0225751	1.97509e-12	0.121076	0.0227514	5.39027e-08
68983	PE(P-18:1/18:3)	PE(P)	rs174567	11	61593005	61825533	G	A	0.351	0.112324	0.0227438	8.14911e-07	0.159541	0.0225757	1.85924e-12	0.121253	0.022752	5.17069e-08
68984	PE(P-18:1/18:3)	PE(P)	rs174568	11	61593816	61826344	T	C	0.346	0.111996	0.0228011	9.32288e-07	0.158232	0.0226358	3.19063e-12	0.120866	0.0228094	6.1016e-08
68985	PE(P-18:1/18:3)	PE(P)	rs99780	11	61596633	61829161	T	C	0.351	0.112323	0.0227317	8.0388e-07	0.159648	0.0225639	1.74955e-12	0.12118	0.0227399	5.18075e-08
68986	PE(P-18:1/18:3)	PE(P)	rs1535	11	61597972	61830500	G	A	0.348	0.110523	0.022798	1.28692e-06	0.157259	0.0226329	4.29506e-12	0.119454	0.0228062	8.49759e-08
68987	PE(P-18:1/18:3)	PE(P)	rs174574	11	61600342	61832870	C	A	0.646	-0.11015	0.02278	1.37086e-06	-0.158126	0.0226128	3.13075e-12	-0.119008	0.0227882	9.23377e-08
68988	PE(P-18:1/18:3)	PE(P)	rs174576	11	61603510	61836038	A	C	0.352	0.111655	0.0227824	9.86226e-07	0.159648	0.0226148	1.958e-12	0.120498	0.0227906	6.50583e-08
68989	PE(P-18:1/18:3)	PE(P)	rs174577	11	61604814	61837342	A	C	0.353	0.109059	0.0227533	1.69416e-06	0.157382	0.0225858	3.73768e-12	0.117905	0.0227615	1.15779e-07
68990	PE(P-18:1/18:3)	PE(P)	rs174578	11	61605499	61838027	A	T	0.354	0.107414	0.02274	2.38729e-06	0.155885	0.0225728	5.79015e-12	0.116277	0.0227482	1.66438e-07
68991	PE(P-18:1/18:3)	PE(P)	rs174580	11	61606642	61839170	G	A	0.354	0.106525	0.0227713	2.97913e-06	0.155598	0.0226041	6.74855e-12	0.115403	0.0227795	2.11163e-07
68992	PE(P-18:1/18:3)	PE(P)	rs174581	11	61606683	61839211	A	G	0.354	0.107037	0.0227799	2.69381e-06	0.155927	0.0226127	6.21181e-12	0.11592	0.022788	1.89435e-07
68993	PE(P-18:1/18:3)	PE(P)	rs174583	11	61609750	61842278	T	C	0.354	0.105712	0.0228744	3.92271e-06	0.154804	0.0227084	1.07157e-11	0.114564	0.0228825	2.87556e-07
68994	PE(P-18:1/18:3)	PE(P)	rs174584	11	61610750	61843278	A	G	0.356	0.104192	0.0228613	5.32578e-06	0.153245	0.0226958	1.67758e-11	0.113004	0.0228694	4.02236e-07
68995	PE(P-18:1/18:3)	PE(P)	rs174592	11	61618608	61851136	G	A	0.375	0.104293	0.0227728	4.83198e-06	0.150059	0.0226077	3.72394e-11	0.112551	0.0227808	4.03584e-07
68996	PE(P-18:1/18:3)	PE(P)	rs174594	11	61619829	61852357	A	C	0.623	-0.107738	0.0227921	2.36836e-06	-0.15401	0.0226243	1.16688e-11	-0.115936	0.0228001	1.91388e-07
68997	PE(P-18:1/18:3)	PE(P)	rs174598	11	61621194	61853722	A	G	0.33	0.0956865	0.023303	4.09016e-05	0.134946	0.02315	6.00984e-09	0.102716	0.0233113	5.38026e-06
68998	PE(P-18:1/18:3)	PE(P)	rs174599	11	61621556	61854084	C	G	0.376	0.105913	0.0228244	3.60536e-06	0.151984	0.0226576	2.29999e-11	0.114161	0.0228324	2.97633e-07
68999	PE(P-18:1/18:3)	PE(P)	rs174600	11	61622227	61854755	C	T	0.33	0.0945281	0.0233138	5.09751e-05	0.133829	0.0231632	8.12415e-09	0.101627	0.0233221	6.72331e-06
69000	PE(P-18:1/18:3)	PE(P)	rs174601	11	61623140	61855668	T	C	0.374	0.107718	0.0228696	2.57384e-06	0.152326	0.0227025	2.26987e-11	0.115795	0.0228775	2.16273e-07
69001	PE(P-18:1/18:3)	PE(P)	rs97384	11	61624181	61856709	C	T	0.623	-0.107568	0.0229772	2.96021e-06	-0.153114	0.0228132	2.22527e-11	-0.115862	0.0229853	2.41057e-07
69002	PE(P-18:1/18:3)	PE(P)	rs174458	11	61656995	61889523	T	C	0.691	-0.113453	0.0234442	1.37018e-06	-0.143889	0.023305	7.389e-10	-0.119325	0.0234528	1.88442e-07
69003	PE(P-18:1/18:3)	PE(P)	rs174460	11	61657110	61889638	T	C	0.691	-0.113464	0.0234495	1.37513e-06	-0.14409	0.0233101	7.06492e-10	-0.119307	0.0234581	1.9035e-07
69004	PE(P-18:1/18:3)	PE(P)	rs174465	11	61658800	61891328	T	C	0.687	-0.112748	0.0234651	1.62545e-06	-0.140168	0.023334	2.0805e-09	-0.118435	0.0234737	2.35154e-07
69005	PE(P-18:1/18:3)	PE(P)	rs367596044	7	5327418	5287787	T	C	0.003	1.19822	0.225585	1.15204e-07	1.27416	0.225243	1.63719e-08	1.1997	0.225634	5.53055e-08
69006	PE(P-18:1/20:3) (a)	PE(P)	rs2429862	11	61379646	61612174	T	C	0.724	0.112509	0.0248848	6.40993e-06	0.142064	0.0247793	1.06025e-08	0.110333	0.0248993	4.79727e-06
69007	PE(P-18:1/20:3) (a)	PE(P)	rs76376981	11	61418816	61651344	C	G	0.041	0.359528	0.0583445	7.90779e-10	0.410638	0.0581477	1.97613e-12	0.359776	0.0583739	3.87448e-10
69008	PE(P-18:1/20:3) (a)	PE(P)	rs61898513	11	61439097	61671625	A	G	0.272	0.136046	0.0248563	4.6523e-08	0.155906	0.024761	3.30942e-10	0.135269	0.024871	2.82432e-08
69009	PE(P-18:1/20:3) (a)	PE(P)	rs1791785	11	61442813	61675341	T	C	0.272	0.137217	0.0247927	3.2969e-08	0.155718	0.0246993	3.1444e-10	0.136327	0.0248075	2.05701e-08
69010	PE(P-18:1/20:3) (a)	PE(P)	rs11230779	11	61449533	61682061	G	A	0.265	0.134645	0.0248801	6.5687e-08	0.150193	0.0247936	1.48303e-09	0.134027	0.0248949	3.83408e-08
69011	PE(P-18:1/20:3) (a)	PE(P)	rs61898525	11	61453604	61686132	A	G	0.265	0.134348	0.0248199	6.52857e-08	0.150922	0.0247307	1.12398e-09	0.133797	0.0248347	3.75517e-08
69012	PE(P-18:1/20:3) (a)	PE(P)	rs198453	11	61464550	61697078	T	C	0.266	0.134341	0.0247909	6.31319e-08	0.15139	0.0246992	9.5173e-10	0.133806	0.0248057	3.61964e-08
69013	PE(P-18:1/20:3) (a)	PE(P)	rs198457	11	61471678	61704206	T	C	0.188	-0.170675	0.028317	1.92687e-09	-0.216063	0.0281066	2.03175e-14	-0.166167	0.0283339	2.41283e-09
69014	PE(P-18:1/20:3) (a)	PE(P)	rs198438	11	61476450	61708978	A	G	0.265	0.137092	0.024843	3.61435e-08	0.153047	0.0247526	6.79638e-10	0.136613	0.0248579	2.05291e-08
69015	PE(P-18:1/20:3) (a)	PE(P)	rs3018177	11	61481234	61713762	A	G	0.255	0.140876	0.0252745	2.63195e-08	0.159692	0.0251735	2.44345e-10	0.140138	0.0252894	1.58619e-08
69016	PE(P-18:1/20:3) (a)	PE(P)	rs10897173	11	61481867	61714395	T	C	0.247	0.149233	0.0256046	5.96371e-09	0.167329	0.0255053	5.9067e-11	0.14849	0.0256197	3.62936e-09
69017	PE(P-18:1/20:3) (a)	PE(P)	rs198433	11	61484576	61717104	G	A	0.62	0.0964107	0.0226931	2.21115e-05	0.130675	0.0225897	7.71283e-09	0.0943681	0.0227066	1.64973e-05
69018	PE(P-18:1/20:3) (a)	PE(P)	rs198432	11	61484981	61717509	A	C	0.268	0.146711	0.0247659	3.38636e-09	0.161041	0.0246808	7.48305e-11	0.146326	0.0247806	1.89467e-09
69019	PE(P-18:1/20:3) (a)	PE(P)	rs57295447	11	61485769	61718297	A	G	0.268	0.146756	0.0247733	3.38515e-09	0.161055	0.0246884	7.55577e-11	0.146375	0.0247879	1.89211e-09
69020	PE(P-18:1/20:3) (a)	PE(P)	rs198431	11	61485967	61718495	G	C	0.268	0.146748	0.0247749	3.39934e-09	0.161048	0.0246901	7.59195e-11	0.146362	0.0247896	1.90262e-09
69021	PE(P-18:1/20:3) (a)	PE(P)	rs198430	11	61487690	61720218	A	G	0.259	0.148657	0.0251124	3.46825e-09	0.166451	0.0250177	3.17654e-11	0.148043	0.0251271	2.05018e-09
69022	PE(P-18:1/20:3) (a)	PE(P)	rs81658	11	61487944	61720472	A	G	0.259	0.148755	0.0251243	3.44527e-09	0.166313	0.0250302	3.37058e-11	0.14809	0.0251391	2.06154e-09
69023	PE(P-18:1/20:3) (a)	PE(P)	rs198429	11	61488841	61721369	A	G	0.258	0.14771	0.0251141	4.36249e-09	0.166632	0.0250169	3.02375e-11	0.147035	0.0251288	2.61268e-09
69024	PE(P-18:1/20:3) (a)	PE(P)	rs198428	11	61489705	61722233	T	A	0.618	0.0969425	0.0226338	1.89222e-05	0.131508	0.0225261	5.61613e-09	0.0951304	0.0226473	1.35736e-05
69025	PE(P-18:1/20:3) (a)	PE(P)	rs198427	11	61489933	61722461	A	G	0.259	0.148216	0.0251163	3.87662e-09	0.166056	0.0250223	3.56097e-11	0.147523	0.025131	2.33358e-09
69026	PE(P-18:1/20:3) (a)	PE(P)	rs198426	11	61490486	61723014	T	C	0.333	-0.0903776	0.0232299	0.000102299	-0.130263	0.0231036	1.82335e-08	-0.0881165	0.0232438	7.60169e-05
69027	PE(P-18:1/20:3) (a)	PE(P)	rs198425	11	61491431	61723959	T	A	0.259	0.146418	0.0250949	5.78708e-09	0.163019	0.0250031	7.73973e-11	0.145809	0.0251096	3.40138e-09
69028	PE(P-18:1/20:3) (a)	PE(P)	rs198418	11	61496272	61728800	C	A	0.259	0.150283	0.02512	2.37197e-09	0.167573	0.0250277	2.39073e-11	0.149556	0.0251348	1.44123e-09
69029	PE(P-18:1/20:3) (a)	PE(P)	rs198417	11	61496657	61729185	T	C	0.259	0.150833	0.0251258	2.09268e-09	0.167836	0.0250342	2.25291e-11	0.150109	0.0251406	1.27155e-09
69030	PE(P-18:1/20:3) (a)	PE(P)	rs198416	11	61496682	61729210	G	A	0.259	0.150395	0.0251265	2.33076e-09	0.167748	0.0250342	2.30734e-11	0.149661	0.0251412	1.41823e-09
69031	PE(P-18:1/20:3) (a)	PE(P)	rs198449	11	61498197	61730725	A	G	0.618	0.0978433	0.0226392	1.58893e-05	0.133044	0.0225307	3.76065e-09	0.0959985	0.0226526	1.15099e-05
69032	PE(P-18:1/20:3) (a)	PE(P)	rs198448	11	61500487	61733015	T	C	0.403	0.117033	0.0222964	1.6693e-07	0.137459	0.0222167	6.88989e-10	0.115007	0.0223098	1.32275e-07
69033	PE(P-18:1/20:3) (a)	PE(P)	rs198447	11	61501592	61734120	G	A	0.404	0.114984	0.0223127	2.7887e-07	0.133886	0.0222377	1.93456e-09	0.113004	0.0223261	2.1629e-07
69034	PE(P-18:1/20:3) (a)	PE(P)	rs198446	11	61503381	61735909	A	G	0.24	0.144778	0.026065	2.96334e-08	0.158958	0.0259862	1.02722e-09	0.144736	0.0260802	1.51365e-08
69035	PE(P-18:1/20:3) (a)	PE(P)	rs438274	11	61504182	61736710	A	G	0.325	-0.102978	0.0235014	1.2137e-05	-0.14653	0.0233657	3.92291e-10	-0.100745	0.0235154	9.36149e-06
69036	PE(P-18:1/20:3) (a)	PE(P)	rs420957	11	61504183	61736711	T	G	0.325	-0.102464	0.023507	1.3468e-05	-0.146444	0.0233708	4.04944e-10	-0.100238	0.023521	1.03552e-05
69037	PE(P-18:1/20:3) (a)	PE(P)	rs198444	11	61505168	61737696	A	G	0.441	0.105306	0.022083	1.98496e-06	0.129848	0.0219937	3.97191e-09	0.103218	0.0220963	1.54053e-06
69038	PE(P-18:1/20:3) (a)	PE(P)	rs198443	11	61505696	61738224	T	G	0.444	0.104278	0.022051	2.4134e-06	0.127212	0.0219654	7.74602e-09	0.10209	0.0220643	1.90769e-06
69039	PE(P-18:1/20:3) (a)	PE(P)	rs198442	11	61506468	61738996	T	C	0.446	0.103605	0.022052	2.78812e-06	0.127846	0.0219646	6.48353e-09	0.10137	0.0220653	2.2328e-06
69040	PE(P-18:1/20:3) (a)	PE(P)	rs198441	11	61508379	61740907	G	A	0.33	-0.107682	0.0233726	4.23121e-06	-0.149738	0.0232367	1.28513e-10	-0.105427	0.0233866	3.35518e-06
69041	PE(P-18:1/20:3) (a)	PE(P)	rs198440	11	61508522	61741050	G	A	0.303	0.142758	0.0240059	2.94646e-09	0.167637	0.0238933	2.61808e-12	0.141709	0.0240201	1.95577e-09
69042	PE(P-18:1/20:3) (a)	PE(P)	rs198439	11	61509589	61742117	C	G	0.656	0.108056	0.0231227	3.09003e-06	0.146636	0.0229952	1.99811e-10	0.105655	0.0231366	2.54546e-06
69043	PE(P-18:1/20:3) (a)	PE(P)	rs61896068	11	61513400	61745928	A	G	0.262	0.15091	0.0250627	1.86336e-09	0.172313	0.0249623	5.73866e-12	0.149922	0.0250775	1.21438e-09
69044	PE(P-18:1/20:3) (a)	PE(P)	rs198424	11	61513725	61746253	G	A	0.335	-0.105022	0.0232779	6.67615e-06	-0.144005	0.0231466	5.37918e-10	-0.102777	0.0232919	5.22776e-06
69045	PE(P-18:1/20:3) (a)	PE(P)	rs198423	11	61514670	61747198	C	G	0.328	0.131335	0.0234476	2.26475e-08	0.156229	0.0233326	2.40952e-11	0.130273	0.0234616	1.48834e-08
69046	PE(P-18:1/20:3) (a)	PE(P)	rs556261560	11	61515326	61747854	T	C	0.015	0.437428	0.0935151	2.9735e-06	0.549509	0.0930365	3.74049e-09	0.431907	0.0935763	2.01491e-06
69047	PE(P-18:1/20:3) (a)	PE(P)	rs198422	11	61515767	61748295	C	T	0.469	0.0980815	0.0220115	8.86569e-06	0.124671	0.0219136	1.41257e-08	0.0956366	0.0220248	7.20753e-06
69048	PE(P-18:1/20:3) (a)	PE(P)	rs198421	11	61518237	61750765	A	G	0.216	-0.191251	0.0268781	1.39874e-12	-0.238681	0.0266785	5.75037e-19	-0.18831	0.026894	1.44919e-12
69049	PE(P-18:1/20:3) (a)	PE(P)	rs198419	11	61519542	61752070	C	T	0.339	-0.110101	0.0231961	2.17585e-06	-0.145307	0.0230701	3.32133e-10	-0.107953	0.02321	1.69814e-06
69050	PE(P-18:1/20:3) (a)	PE(P)	rs2956395	11	61519986	61752514	G	C	0.338	-0.107556	0.0231512	3.55293e-06	-0.142404	0.0230271	6.85175e-10	-0.105411	0.0231652	2.74771e-06
69051	PE(P-18:1/20:3) (a)	PE(P)	rs569258	11	61520668	61753196	C	T	0.339	-0.108539	0.0231182	2.80463e-06	-0.143163	0.0229944	5.26544e-10	-0.106442	0.0231323	2.15585e-06
69052	PE(P-18:1/20:3) (a)	PE(P)	rs198465	11	61521318	61753846	A	G	0.479	-0.109454	0.0218748	5.81402e-07	-0.13562	0.0217642	4.99191e-10	-0.108929	0.0218881	3.35575e-07
69053	PE(P-18:1/20:3) (a)	PE(P)	rs520987	11	61521446	61753974	A	C	0.48	-0.109883	0.0218739	5.24494e-07	-0.13649	0.021763	3.86438e-10	-0.109376	0.0218871	3.01808e-07
69054	PE(P-18:1/20:3) (a)	PE(P)	rs198464	11	61521621	61754149	A	G	0.479	-0.108943	0.0218678	6.50258e-07	-0.134995	0.0217582	5.9214e-10	-0.108402	0.021881	3.76576e-07
69055	PE(P-18:1/20:3) (a)	PE(P)	rs198462	11	61524119	61756647	A	G	0.484	-0.11417	0.0217937	1.68201e-07	-0.142281	0.0216822	5.83354e-11	-0.113763	0.021807	9.51198e-08
69056	PE(P-18:1/20:3) (a)	PE(P)	rs198461	11	61524366	61756894	C	A	0.484	-0.115552	0.0218289	1.24993e-07	-0.142425	0.0217195	6.01704e-11	-0.115119	0.0218422	7.12116e-08
69057	PE(P-18:1/20:3) (a)	PE(P)	rs198460	11	61524974	61757502	A	G	0.484	-0.113649	0.0218608	2.08189e-07	-0.141057	0.0217509	9.70872e-11	-0.113275	0.0218739	1.16709e-07
69058	PE(P-18:1/20:3) (a)	PE(P)	rs198459	11	61525020	61757548	A	G	0.217	-0.191834	0.0268683	1.18407e-12	-0.238575	0.0266732	5.91331e-19	-0.189138	0.0268842	1.14456e-12
69059	PE(P-18:1/20:3) (a)	PE(P)	rs198476	11	61525730	61758258	A	G	0.484	-0.1118	0.021908	3.45776e-07	-0.139446	0.0217986	1.72688e-10	-0.111426	0.0219212	1.93318e-07
69060	PE(P-18:1/20:3) (a)	PE(P)	rs198475	11	61526071	61758599	C	T	0.754	-0.154672	0.0255994	1.6737e-09	-0.159726	0.0255215	4.26571e-10	-0.154083	0.0256143	9.68005e-10
69061	PE(P-18:1/20:3) (a)	PE(P)	rs198473	11	61526556	61759084	A	G	0.754	-0.158588	0.0256899	7.41162e-10	-0.164081	0.0256116	1.64833e-10	-0.158014	0.0257046	4.28253e-10
69062	PE(P-18:1/20:3) (a)	PE(P)	rs198472	11	61527266	61759794	A	G	0.754	-0.157865	0.0257173	9.20552e-10	-0.16351	0.0256375	1.98604e-10	-0.157252	0.025732	5.3649e-10
69063	PE(P-18:1/20:3) (a)	PE(P)	rs695186	11	61527927	61760455	T	C	0.254	0.1655	0.0256217	1.19892e-10	0.178025	0.025527	3.59524e-12	0.164779	0.0256363	7.15785e-11
69064	PE(P-18:1/20:3) (a)	PE(P)	rs198471	11	61528101	61760629	C	T	0.754	-0.158786	0.0258158	8.51346e-10	-0.16443	0.0257352	1.84373e-10	-0.158109	0.0258306	5.04605e-10
69065	PE(P-18:1/20:3) (a)	PE(P)	rs198470	11	61528306	61760834	A	C	0.355	-0.124017	0.0232317	1.00574e-07	-0.16614	0.0230936	7.40046e-13	-0.122634	0.0232455	6.92769e-08
69066	PE(P-18:1/20:3) (a)	PE(P)	rs400075	11	61528814	61761342	T	C	0.244	0.162694	0.0259055	3.77156e-10	0.1687	0.0258226	7.23254e-11	0.161985	0.0259204	2.25227e-10
69067	PE(P-18:1/20:3) (a)	PE(P)	rs11230796	11	61529267	61761795	G	T	0.233	0.179815	0.0264787	1.27441e-11	0.189917	0.0263872	7.2191e-13	0.179026	0.0264939	7.93007e-12
69068	PE(P-18:1/20:3) (a)	PE(P)	rs61896137	11	61530500	61763028	G	A	0.01	0.537679	0.119678	7.26808e-06	0.666103	0.119475	2.67435e-08	0.540773	0.119736	3.22576e-06
69069	PE(P-18:1/20:3) (a)	PE(P)	rs10792318	11	61531443	61763971	G	A	0.241	0.221578	0.026535	9.45332e-17	0.252697	0.0263672	1.69901e-21	0.219063	0.0265495	1.02063e-16
69070	PE(P-18:1/20:3) (a)	PE(P)	rs55903902	11	61531991	61764519	G	A	0.233	0.229246	0.0266887	1.23948e-17	0.260385	0.0265155	1.701e-22	0.226904	0.0267034	1.30447e-17
69071	PE(P-18:1/20:3) (a)	PE(P)	rs4963418	11	61533797	61766325	T	A	0.427	-0.137505	0.0224121	9.49479e-10	-0.166391	0.0222881	1.01755e-13	-0.136114	0.0224252	6.93586e-10
69072	PE(P-18:1/20:3) (a)	PE(P)	rs198467	11	61533908	61766436	C	T	0.427	-0.137536	0.0224053	9.30125e-10	-0.166345	0.0222814	1.01585e-13	-0.136158	0.0224183	6.77498e-10
69073	PE(P-18:1/20:3) (a)	PE(P)	rs547589	11	61534872	61767400	C	A	0.571	0.128831	0.0223849	9.35428e-09	0.153396	0.0222706	6.52191e-12	0.127247	0.0223982	7.11446e-09
69074	PE(P-18:1/20:3) (a)	PE(P)	rs198466	11	61535146	61767674	C	A	0.427	-0.13712	0.0223291	9.0926e-10	-0.165785	0.0222057	1.00774e-13	-0.135643	0.0223425	6.87719e-10
69075	PE(P-18:1/20:3) (a)	PE(P)	rs650436	11	61536430	61768958	T	C	0.425	-0.140451	0.0222351	3.03088e-10	-0.167626	0.0221115	4.31792e-14	-0.138866	0.0222487	2.3666e-10
69076	PE(P-18:1/20:3) (a)	PE(P)	rs579383	11	61536583	61769111	A	G	0.573	0.143115	0.0222149	1.337e-10	0.17004	0.022091	1.76155e-14	0.141622	0.0222286	1.03212e-10
69077	PE(P-18:1/20:3) (a)	PE(P)	rs2269928	11	61537529	61770057	G	T	0.221	0.261296	0.0271539	1.08559e-21	0.299936	0.0269557	2.40487e-28	0.259232	0.0271696	1.12348e-21
69078	PE(P-18:1/20:3) (a)	PE(P)	rs149804	11	61538606	61771134	G	A	0.391	-0.166117	0.0227321	3.4176e-13	-0.195634	0.022595	7.23287e-18	-0.164463	0.0227458	2.81516e-13
69079	PE(P-18:1/20:3) (a)	PE(P)	rs149803	11	61539020	61771548	G	C	0.255	-0.227516	0.0253344	4.362e-19	-0.264933	0.0251503	1.42269e-25	-0.225842	0.0253499	3.67322e-19
69080	PE(P-18:1/20:3) (a)	PE(P)	rs174528	11	61543499	61776027	C	T	0.378	0.403749	0.0221144	1.51996e-71	0.482318	0.0215966	6.48119e-104	0.402157	0.0221282	1.40969e-71
69081	PE(P-18:1/20:3) (a)	PE(P)	rs174529	11	61543961	61776489	C	T	0.374	0.404975	0.0221046	5.25219e-72	0.484353	0.0215811	7.72844e-105	0.403439	0.0221186	4.59536e-72
69082	PE(P-18:1/20:3) (a)	PE(P)	rs174530	11	61546592	61779120	G	A	0.371	0.404931	0.0220674	2.94089e-72	0.483353	0.0215472	8.78685e-105	0.403423	0.0220814	2.75653e-72
69083	PE(P-18:1/20:3) (a)	PE(P)	rs7943728	11	61547068	61779596	A	G	0.187	0.543833	0.0273596	9.59222e-84	0.608513	0.0268506	1.31797e-106	0.542234	0.0273767	4.50339e-84
69084	PE(P-18:1/20:3) (a)	PE(P)	rs108499	11	61547237	61779765	T	C	0.341	0.412453	0.0223577	5.41709e-73	0.484123	0.0218629	2.7529e-102	0.410597	0.022372	6.63394e-73
69085	PE(P-18:1/20:3) (a)	PE(P)	rs509360	11	61548559	61781087	G	A	0.68	0.199847	0.023399	1.76361e-17	0.239559	0.023244	1.23315e-24	0.199981	0.0234131	8.95991e-18
69086	PE(P-18:1/20:3) (a)	PE(P)	rs174532	11	61548874	61781402	A	G	0.302	-0.232428	0.0233329	5.43074e-23	-0.275705	0.0231416	5.14904e-32	-0.230674	0.0233477	4.33538e-23
69087	PE(P-18:1/20:3) (a)	PE(P)	rs174533	11	61549025	61781553	A	G	0.348	0.443664	0.0220004	3.0912e-86	0.524087	0.0214152	5.69498e-123	0.442535	0.0220149	1.98426e-86
69088	PE(P-18:1/20:3) (a)	PE(P)	rs174534	11	61549458	61781986	G	A	0.351	0.399292	0.0221323	6.04389e-70	0.474689	0.0216217	1.66793e-100	0.397096	0.0221467	8.61586e-70
69089	PE(P-18:1/20:3) (a)	PE(P)	rs174535	11	61551356	61783884	C	T	0.351	0.439214	0.0219675	7.72871e-85	0.520587	0.0213837	9.00722e-122	0.43817	0.0219819	4.41391e-85
69090	PE(P-18:1/20:3) (a)	PE(P)	rs174536	11	61551927	61784455	C	A	0.349	0.439716	0.0219962	8.25142e-85	0.520587	0.0214142	1.93509e-121	0.438644	0.0220106	4.79174e-85
69091	PE(P-18:1/20:3) (a)	PE(P)	rs174537	11	61552680	61785208	T	G	0.346	0.442481	0.0220029	8.72411e-86	0.522085	0.0214208	4.80472e-122	0.441406	0.0220174	5.33656e-86
69092	PE(P-18:1/20:3) (a)	PE(P)	rs61896141	11	61556039	61788567	C	A	0.184	0.558031	0.0272249	1.1257e-88	0.62324	0.0266971	1.25354e-112	0.556438	0.0272422	4.77543e-89
69093	PE(P-18:1/20:3) (a)	PE(P)	rs117110139	11	61557422	61789950	A	G	0.038	0.50591	0.0621786	5.84636e-16	0.573935	0.0618513	3.00601e-20	0.503033	0.0622099	3.92833e-16
69094	PE(P-18:1/20:3) (a)	PE(P)	rs102275	11	61557803	61790331	C	T	0.352	0.439067	0.0219175	3.6284e-85	0.518417	0.0213442	2.48166e-121	0.43787	0.0219319	2.46269e-85
69095	PE(P-18:1/20:3) (a)	PE(P)	rs102274	11	61557826	61790354	C	T	0.346	0.443617	0.0219981	3.14149e-86	0.523869	0.0214111	6.68728e-123	0.442498	0.0220126	1.96904e-86
69096	PE(P-18:1/20:3) (a)	PE(P)	rs174538	11	61560081	61792609	A	G	0.319	0.446563	0.0223241	6.76038e-85	0.522956	0.0217539	7.2535e-119	0.444782	0.0223389	6.68626e-85
69097	PE(P-18:1/20:3) (a)	PE(P)	rs412334	11	61560261	61792789	T	C	0.157	-0.204514	0.0297056	6.75979e-12	-0.241245	0.0295569	4.38974e-16	-0.202971	0.0297235	4.85871e-12
69098	PE(P-18:1/20:3) (a)	PE(P)	rs4246215	11	61564299	61796827	T	G	0.364	0.417959	0.0219037	8.22454e-78	0.49903	0.0213507	4.17392e-113	0.417407	0.021918	3.99878e-78
69099	PE(P-18:1/20:3) (a)	PE(P)	rs174541	11	61565908	61798436	C	T	0.364	0.418758	0.0218974	3.94696e-78	0.499456	0.0213456	2.50307e-113	0.418208	0.0219117	1.90125e-78
69100	PE(P-18:1/20:3) (a)	PE(P)	rs193250731	11	61567670	61800198	G	T	0.038	0.504784	0.0624362	9.05662e-16	0.574423	0.0621089	4.11436e-20	0.502013	0.0624675	5.86465e-16
69101	PE(P-18:1/20:3) (a)	PE(P)	rs174544	11	61567753	61800281	A	C	0.308	0.481887	0.0225633	4.85815e-96	0.560914	0.0219781	3.67833e-133	0.481447	0.0225782	1.7468e-96
69102	PE(P-18:1/20:3) (a)	PE(P)	rs174545	11	61569306	61801834	G	C	0.346	0.443693	0.0220019	3.14466e-86	0.523904	0.0214151	7.11884e-123	0.442581	0.0220163	1.95554e-86
69103	PE(P-18:1/20:3) (a)	PE(P)	rs174546	11	61569830	61802358	T	C	0.346	0.443696	0.0220018	3.13255e-86	0.523908	0.021415	7.07841e-123	0.442574	0.0220163	1.96525e-86
69104	PE(P-18:1/20:3) (a)	PE(P)	rs174547	11	61570783	61803311	C	T	0.345	0.443694	0.0220025	3.18004e-86	0.523914	0.0214157	7.15191e-123	0.442564	0.022017	2.0061e-86
69105	PE(P-18:1/20:3) (a)	PE(P)	rs174548	11	61571348	61803876	G	C	0.314	0.479741	0.0225037	1.01752e-95	0.558033	0.0219234	1.50622e-132	0.479244	0.0225185	3.89115e-96
69106	PE(P-18:1/20:3) (a)	PE(P)	rs174549	11	61571382	61803910	A	G	0.309	0.483461	0.0225629	1.22348e-96	0.562567	0.0219747	6.2857e-134	0.48302	0.0225778	4.47662e-97
69107	PE(P-18:1/20:3) (a)	PE(P)	rs174550	11	61571478	61804006	C	T	0.345	0.443742	0.0220032	3.09092e-86	0.523939	0.0214164	7.12385e-123	0.442609	0.0220177	1.95462e-86
69108	PE(P-18:1/20:3) (a)	PE(P)	rs4564341	11	61573540	61806068	T	C	0.084	0.192035	0.0402042	1.82819e-06	0.248755	0.0400042	5.45358e-10	0.191776	0.0402308	9.65037e-07
69109	PE(P-18:1/20:3) (a)	PE(P)	rs174553	11	61575158	61807686	G	A	0.345	0.443644	0.022003	3.35756e-86	0.523845	0.021416	7.79946e-123	0.442516	0.0220174	2.10429e-86
69110	PE(P-18:1/20:3) (a)	PE(P)	rs138012803	11	61579058	61811586	A	G	0.011	0.653932	0.118874	3.98309e-08	0.69789	0.11828	3.97306e-09	0.65388	0.118935	2.02944e-08
69111	PE(P-18:1/20:3) (a)	PE(P)	rs174554	11	61579463	61811991	G	A	0.345	0.442867	0.0219958	5.83315e-86	0.522866	0.0214116	1.89752e-122	0.441737	0.0220103	3.58947e-86
69112	PE(P-18:1/20:3) (a)	PE(P)	rs174555	11	61579760	61812288	C	T	0.309	0.482618	0.0225689	2.83687e-96	0.561791	0.0219804	1.58874e-133	0.482198	0.0225838	1.01542e-96
69113	PE(P-18:1/20:3) (a)	PE(P)	rs174556	11	61580635	61813163	T	C	0.308	0.481819	0.0225615	5.06502e-96	0.560502	0.0219774	5.57974e-133	0.481386	0.0225765	1.78368e-96
69114	PE(P-18:1/20:3) (a)	PE(P)	rs174559	11	61581656	61814184	A	G	0.282	0.491619	0.0230178	4.8825e-96	0.56717	0.0224427	9.77813e-131	0.490454	0.0230333	3.14064e-96
69115	PE(P-18:1/20:3) (a)	PE(P)	rs174560	11	61581764	61814292	C	T	0.313	0.4789	0.0225116	2.43438e-95	0.55726	0.021931	3.96458e-132	0.478406	0.0225264	9.23876e-96
69116	PE(P-18:1/20:3) (a)	PE(P)	rs174561	11	61582708	61815236	C	T	0.309	0.482771	0.0225728	2.67317e-96	0.562004	0.0219839	1.39452e-133	0.482349	0.0225877	9.56982e-97
69117	PE(P-18:1/20:3) (a)	PE(P)	rs174562	11	61585144	61817672	G	A	0.345	0.443518	0.0220052	3.89902e-86	0.523755	0.0214181	8.9767e-123	0.442404	0.0220197	2.4016e-86
69118	PE(P-18:1/20:3) (a)	PE(P)	rs61897792	11	61586886	61819414	T	C	0.103	-0.175155	0.0375203	3.10567e-06	-0.236295	0.0373733	2.80779e-10	-0.176099	0.037542	1.40167e-06
69119	PE(P-18:1/20:3) (a)	PE(P)	rs174564	11	61588305	61820833	G	A	0.349	0.440646	0.0219982	3.7742e-85	0.520065	0.0214184	3.32764e-121	0.439477	0.0220126	2.47362e-85
69120	PE(P-18:1/20:3) (a)	PE(P)	rs28456	11	61589481	61822009	G	A	0.313	0.479603	0.0225197	1.58838e-95	0.556836	0.0219471	9.40452e-132	0.479127	0.0225345	5.76953e-96
69121	PE(P-18:1/20:3) (a)	PE(P)	rs174565	11	61591636	61824164	G	C	0.138	0.132722	0.0319681	3.34877e-05	0.190228	0.0318025	2.40094e-09	0.131461	0.0319883	2.01659e-05
69122	PE(P-18:1/20:3) (a)	PE(P)	rs174566	11	61592362	61824890	G	A	0.351	0.439015	0.0219469	6.87073e-85	0.517756	0.0213743	1.22924e-120	0.437915	0.0219613	3.87974e-85
69123	PE(P-18:1/20:3) (a)	PE(P)	rs174567	11	61593005	61825533	G	A	0.351	0.439814	0.0219438	3.33674e-85	0.518541	0.0213705	5.14239e-121	0.438709	0.0219582	1.89617e-85
69124	PE(P-18:1/20:3) (a)	PE(P)	rs174568	11	61593816	61826344	T	C	0.346	0.440643	0.0219942	3.93367e-85	0.51965	0.02142	6.0605e-121	0.439549	0.0220086	2.18073e-85
69125	PE(P-18:1/20:3) (a)	PE(P)	rs968567	11	61595564	61828092	T	C	0.182	0.555042	0.0271208	1.66033e-88	0.620419	0.0266028	1.40486e-112	0.553401	0.0271381	8.95161e-89
69126	PE(P-18:1/20:3) (a)	PE(P)	rs99780	11	61596633	61829161	T	C	0.351	0.437864	0.0219383	1.57691e-84	0.516614	0.021368	3.33642e-120	0.436661	0.0219527	9.58298e-85
69127	PE(P-18:1/20:3) (a)	PE(P)	rs174570	11	61597212	61829740	T	C	0.138	0.132189	0.0319173	3.49957e-05	0.189347	0.0317524	2.68389e-09	0.130816	0.0319375	2.13863e-05
69128	PE(P-18:1/20:3) (a)	PE(P)	rs1535	11	61597972	61830500	G	A	0.348	0.439986	0.0219871	6.26374e-85	0.520333	0.0214028	2.48224e-121	0.438906	0.0220015	3.31225e-85
69129	PE(P-18:1/20:3) (a)	PE(P)	rs174572	11	61598288	61830816	T	C	0.26	0.451092	0.024126	9.15601e-75	0.521906	0.0236301	8.03454e-102	0.450081	0.0241412	4.43125e-75
69130	PE(P-18:1/20:3) (a)	PE(P)	rs61897793	11	61599347	61831875	A	G	0.183	0.555534	0.0271368	1.64803e-88	0.621807	0.0266121	6.58073e-113	0.553742	0.0271541	8.86075e-89
69131	PE(P-18:1/20:3) (a)	PE(P)	rs174573	11	61600327	61832855	A	G	0.26	0.451326	0.0241238	7.82043e-75	0.522845	0.0236239	3.39098e-102	0.450287	0.024139	3.71063e-75
69132	PE(P-18:1/20:3) (a)	PE(P)	rs174574	11	61600342	61832870	C	A	0.646	-0.437394	0.0219867	5.24853e-84	-0.517585	0.0214088	3.47612e-120	-0.436217	0.0220011	3.08755e-84
69133	PE(P-18:1/20:3) (a)	PE(P)	rs2524296	11	61601378	61833906	T	C	0.088	0.175918	0.0392735	7.63069e-06	0.233667	0.0390665	2.38455e-09	0.175307	0.0392993	4.18207e-06
69134	PE(P-18:1/20:3) (a)	PE(P)	rs2845574	11	61601872	61834400	T	C	0.087	0.174913	0.0392993	8.71291e-06	0.233049	0.0390918	2.68802e-09	0.174373	0.0393252	4.73236e-06
69135	PE(P-18:1/20:3) (a)	PE(P)	rs2845573	11	61601908	61834436	G	A	0.088	0.175189	0.0392625	8.2709e-06	0.23306	0.0390557	2.59474e-09	0.174639	0.0392882	4.49898e-06
69136	PE(P-18:1/20:3) (a)	PE(P)	rs174575	11	61602003	61834531	G	C	0.264	0.446915	0.0240421	6.18897e-74	0.516063	0.0235606	2.97721e-100	0.445716	0.0240572	3.3177e-74
69137	PE(P-18:1/20:3) (a)	PE(P)	rs2727270	11	61603237	61835765	T	C	0.125	0.187851	0.0334421	2.04066e-08	0.245499	0.0332387	1.78978e-13	0.188886	0.0334631	8.78794e-09
69138	PE(P-18:1/20:3) (a)	PE(P)	rs2727271	11	61603358	61835886	T	A	0.125	0.187648	0.0334397	2.10829e-08	0.245296	0.0332366	1.86595e-13	0.188688	0.0334608	9.07189e-09
69139	PE(P-18:1/20:3) (a)	PE(P)	rs174576	11	61603510	61836038	A	C	0.352	0.433895	0.0220022	1.28257e-82	0.514261	0.0214253	1.67953e-118	0.432684	0.0220165	7.38969e-83
69140	PE(P-18:1/20:3) (a)	PE(P)	rs2524299	11	61604782	61837310	T	A	0.128	0.178078	0.0331279	7.96358e-08	0.235047	0.0329272	1.09225e-12	0.179026	0.0331485	3.49022e-08
69141	PE(P-18:1/20:3) (a)	PE(P)	rs174577	11	61604814	61837342	A	C	0.353	0.4334	0.0219709	1.19264e-82	0.514569	0.021389	5.33149e-119	0.432215	0.0219852	6.55402e-83
69142	PE(P-18:1/20:3) (a)	PE(P)	rs2072113	11	61604967	61837495	T	C	0.125	0.185841	0.0334102	2.79262e-08	0.244512	0.0332072	2.11891e-13	0.18674	0.0334312	1.23171e-08
69143	PE(P-18:1/20:3) (a)	PE(P)	rs2072114	11	61605215	61837743	G	A	0.132	0.193688	0.0325263	2.77747e-09	0.257089	0.0323052	2.20501e-15	0.194707	0.0325468	1.18494e-09
69144	PE(P-18:1/20:3) (a)	PE(P)	rs174578	11	61605499	61838027	A	T	0.354	0.432576	0.0219588	1.94324e-82	0.513872	0.0213768	8.02874e-119	0.431415	0.0219732	1.04262e-82
69145	PE(P-18:1/20:3) (a)	PE(P)	rs174579	11	61605613	61838141	T	C	0.217	0.447058	0.0254744	2.26933e-66	0.511783	0.0250254	3.09691e-88	0.444776	0.0254905	2.54175e-66
69146	PE(P-18:1/20:3) (a)	PE(P)	rs174580	11	61606642	61839170	G	A	0.354	0.433486	0.021985	1.41551e-82	0.515558	0.0213978	2.5695e-119	0.432381	0.0219993	7.17649e-83
69147	PE(P-18:1/20:3) (a)	PE(P)	rs174581	11	61606683	61839211	A	G	0.354	0.434069	0.0219921	9.76706e-83	0.515913	0.0214059	2.17016e-119	0.432969	0.0220065	4.96174e-83
69148	PE(P-18:1/20:3) (a)	PE(P)	rs174582	11	61607168	61839696	G	A	0.218	0.449289	0.0255476	1.22225e-66	0.514935	0.0250919	8.05339e-89	0.447051	0.0255636	1.33755e-66
69149	PE(P-18:1/20:3) (a)	PE(P)	rs80349011	11	61607457	61839985	A	G	0.037	0.500053	0.0633103	4.10133e-15	0.584998	0.0629216	2.68292e-20	0.496848	0.0633428	2.71149e-15
69150	PE(P-18:1/20:3) (a)	PE(P)	rs2727265	11	61609004	61841532	A	C	0.086	0.17569	0.0395778	9.20284e-06	0.22797	0.0393734	7.52065e-09	0.175036	0.0396037	5.05891e-06
69151	PE(P-18:1/20:3) (a)	PE(P)	rs174583	11	61609750	61842278	T	C	0.354	0.434249	0.0220882	4.13574e-82	0.5166	0.0215015	1.10233e-118	0.433159	0.0221025	1.99945e-82
69152	PE(P-18:1/20:3) (a)	PE(P)	rs174584	11	61610750	61843278	A	G	0.356	0.435587	0.0220628	1.00438e-82	0.518066	0.0214736	1.52443e-119	0.434477	0.022077	4.49856e-83
69153	PE(P-18:1/20:3) (a)	PE(P)	rs2526680	11	61611216	61843744	T	C	0.086	0.179959	0.0395639	5.51527e-06	0.23163	0.0393582	4.26846e-09	0.179291	0.0395899	3.04431e-06
69154	PE(P-18:1/20:3) (a)	PE(P)	rs174585	11	61611694	61844222	A	G	0.219	0.452296	0.0257024	1.02468e-66	0.518083	0.0252477	8.1139e-89	-	-	-
69155	PE(P-18:1/20:3) (a)	PE(P)	rs117983270	11	61611710	61844238	C	T	0.032	0.503276	0.0647502	9.87032e-15	0.597869	0.0643641	2.5731e-20	0.503797	0.0647805	4.57444e-15
69156	PE(P-18:1/20:3) (a)	PE(P)	rs174587	11	61612830	61845358	T	C	0.209	0.454749	0.0261954	5.30401e-65	0.524199	0.0257275	1.36679e-87	0.452606	0.0262115	4.89418e-65
69157	PE(P-18:1/20:3) (a)	PE(P)	rs93923	11	61613745	61846273	T	C	0.211	0.45475	0.0261858	4.93275e-65	0.522579	0.0257284	4.57889e-87	0.452458	0.0262018	4.83356e-65
69158	PE(P-18:1/20:3) (a)	PE(P)	rs2845572	11	61614595	61847123	A	G	0.094	0.192368	0.038114	4.63285e-07	0.240403	0.0379157	2.51928e-10	0.191394	0.0381383	2.70574e-07
69159	PE(P-18:1/20:3) (a)	PE(P)	rs174589	11	61615803	61848331	G	C	0.209	0.454332	0.0262956	1.97678e-64	0.523917	0.0258286	7.18844e-87	0.452197	0.0263116	1.8255e-64
69160	PE(P-18:1/20:3) (a)	PE(P)	rs2851682	11	61616012	61848540	G	A	0.096	0.192269	0.0378439	3.89357e-07	0.244062	0.0376381	9.92439e-11	0.191279	0.0378681	2.28261e-07
69161	PE(P-18:1/20:3) (a)	PE(P)	rs174590	11	61616977	61849505	C	G	0.211	0.452791	0.0262535	3.32507e-64	0.521863	0.0257902	1.84302e-86	0.450527	0.0262695	3.26825e-64
69162	PE(P-18:1/20:3) (a)	PE(P)	rs174591	11	61617676	61850204	A	T	0.258	0.445063	0.0246599	6.91115e-70	0.520591	0.0241583	3.45159e-97	0.443884	0.0246748	3.19234e-70
69163	PE(P-18:1/20:3) (a)	PE(P)	rs2727263	11	61618012	61850540	T	C	0.085	0.204111	0.0404765	4.7369e-07	0.258117	0.0402548	1.57149e-10	0.202661	0.0405021	2.91901e-07
69164	PE(P-18:1/20:3) (a)	PE(P)	rs61897795	11	61618169	61850697	G	A	0.157	0.557366	0.0293406	6.23047e-77	0.622886	0.0288596	1.64033e-97	0.55534	0.0293584	3.82593e-77
69165	PE(P-18:1/20:3) (a)	PE(P)	rs174592	11	61618608	61851136	G	A	0.375	0.422025	0.022048	4.31209e-78	0.501077	0.0214994	2.78023e-112	0.420846	0.022062	2.29051e-78
69166	PE(P-18:1/20:3) (a)	PE(P)	rs174593	11	61618831	61851359	C	T	0.274	0.422509	0.024304	3.38394e-65	0.492866	0.0238416	4.95781e-90	0.421609	0.0243187	1.58213e-65
69167	PE(P-18:1/20:3) (a)	PE(P)	rs174594	11	61619829	61852357	A	C	0.623	-0.419029	0.0220894	8.53449e-77	-0.496881	0.0215518	4.28894e-110	-0.417772	0.0221034	4.98464e-77
69168	PE(P-18:1/20:3) (a)	PE(P)	rs174595	11	61619893	61852421	T	C	0.226	0.418932	0.0257379	1.18915e-57	0.478932	0.025339	3.29807e-76	0.416626	0.0257537	1.47417e-57
69169	PE(P-18:1/20:3) (a)	PE(P)	rs174597	11	61621040	61853568	C	G	0.235	0.412847	0.0254148	2.02521e-57	0.470669	0.0250343	1.88322e-75	0.410819	0.0254304	2.08684e-57
69170	PE(P-18:1/20:3) (a)	PE(P)	rs174598	11	61621194	61853722	A	G	0.33	0.400803	0.022708	3.75044e-67	0.473621	0.0222172	2.73661e-95	0.398769	0.0227225	4.84272e-67
69171	PE(P-18:1/20:3) (a)	PE(P)	rs174599	11	61621556	61854084	C	G	0.376	0.417896	0.0221269	3.58801e-76	0.497026	0.0215823	7.36186e-110	0.416795	0.0221408	1.88932e-76
69172	PE(P-18:1/20:3) (a)	PE(P)	rs174600	11	61622227	61854755	C	T	0.33	0.400278	0.0227212	6.13972e-67	0.472508	0.022239	9.30511e-95	0.398452	0.0227356	7.20441e-67
69173	PE(P-18:1/20:3) (a)	PE(P)	rs174601	11	61623140	61855668	T	C	0.374	0.416249	0.0221928	3.31019e-75	0.493619	0.0216607	8.32347e-108	0.415011	0.0222066	2.0313e-75
69174	PE(P-18:1/20:3) (a)	PE(P)	rs2526678	11	61623793	61856321	A	G	0.091	0.178545	0.03961	6.684e-06	0.236574	0.0393938	2.05334e-09	0.177403	0.0396345	3.89723e-06
69175	PE(P-18:1/20:3) (a)	PE(P)	rs97384	11	61624181	61856709	C	T	0.623	-0.407821	0.0223221	1.83928e-71	-0.487401	0.0217898	5.98542e-104	-0.407067	0.0223362	5.96198e-72
69176	PE(P-18:1/20:3) (a)	PE(P)	rs174602	11	61624414	61856942	C	T	0.198	0.230564	0.0289361	2.15731e-15	0.2733	0.0287552	3.57913e-21	0.232027	0.0289527	7.02025e-16
69177	PE(P-18:1/20:3) (a)	PE(P)	rs498793	11	61624705	61857233	C	T	0.611	0.135251	0.0225433	2.29524e-09	0.167876	0.0224014	9.86596e-14	-	-	-
69178	PE(P-18:1/20:3) (a)	PE(P)	rs526126	11	61624885	61857413	C	G	0.819	-0.272571	0.0300535	2.1489e-19	-0.332737	0.0297549	1.90142e-28	-0.270693	0.030071	1.60727e-19
69179	PE(P-18:1/20:3) (a)	PE(P)	rs174603	11	61626206	61858734	A	G	0.312	0.332915	0.0232602	2.38652e-45	0.388618	0.0229394	3.41887e-62	0.331883	0.0232747	1.87178e-45
69180	PE(P-18:1/20:3) (a)	PE(P)	rs174604	11	61626270	61858798	G	C	0.365	0.316505	0.0225166	8.10463e-44	0.382361	0.0221434	2.53537e-64	0.315998	0.0225305	4.52088e-44
69181	PE(P-18:1/20:3) (a)	PE(P)	rs174605	11	61626921	61859449	T	G	0.291	0.327915	0.0235705	5.05655e-43	0.375859	0.0232881	8.30685e-57	0.326383	0.0235852	5.55441e-43
69182	PE(P-18:1/20:3) (a)	PE(P)	rs174606	11	61626973	61859501	T	G	0.46	0.252973	0.0219449	3.4749e-30	0.316276	0.0216434	5.48405e-47	0.25286	0.0219582	1.46035e-30
69183	PE(P-18:1/20:3) (a)	PE(P)	rs174607	11	61627321	61859849	C	G	0.267	0.289805	0.0245293	1.04919e-31	0.337442	0.0242824	6.12026e-43	0.288395	0.0245442	1.01391e-31
69184	PE(P-18:1/20:3) (a)	PE(P)	rs174608	11	61627484	61860012	G	A	0.293	0.322029	0.023436	4.95335e-42	0.369907	0.0231581	1.04806e-55	0.320753	0.0234507	4.68423e-42
69185	PE(P-18:1/20:3) (a)	PE(P)	rs174609	11	61627811	61860339	C	T	0.461	0.249462	0.0218961	1.56083e-29	0.314126	0.0215927	1.38673e-46	0.24944	0.0219093	6.29888e-30
69186	PE(P-18:1/20:3) (a)	PE(P)	rs174610	11	61627833	61860361	G	A	0.461	0.249863	0.0218908	1.231e-29	0.314669	0.0215874	9.25849e-47	0.24991	0.0219041	4.80972e-30
69187	PE(P-18:1/20:3) (a)	PE(P)	rs174611	11	61627881	61860409	C	T	0.293	0.32072	0.0233931	7.43285e-42	0.368192	0.0231176	2.09834e-55	0.319444	0.0234077	7.03711e-42
69188	PE(P-18:1/20:3) (a)	PE(P)	rs174612	11	61628266	61860794	G	C	0.461	0.250079	0.0218907	1.10388e-29	0.315138	0.0215851	6.7025e-47	0.250138	0.0219039	4.27772e-30
69189	PE(P-18:1/20:3) (a)	PE(P)	rs174613	11	61628492	61861020	A	G	0.461	0.250494	0.0218989	9.39338e-30	0.315023	0.0215944	7.9215e-47	0.250444	0.0219121	3.83803e-30
69190	PE(P-18:1/20:3) (a)	PE(P)	rs174614	11	61628915	61861443	C	T	0.461	0.250503	0.0219114	1.0049e-29	0.315241	0.0216061	7.65793e-47	0.250402	0.0219247	4.21901e-30
69191	PE(P-18:1/20:3) (a)	PE(P)	rs174615	11	61628964	61861492	A	T	0.461	0.250253	0.0219101	1.13341e-29	0.315103	0.0216046	8.26043e-47	0.250162	0.0219233	4.73031e-30
69192	PE(P-18:1/20:3) (a)	PE(P)	rs174616	11	61629122	61861650	A	G	0.461	0.250266	0.0219134	1.14545e-29	0.315037	0.0216081	8.88468e-47	0.25019	0.0219266	4.75265e-30
69193	PE(P-18:1/20:3) (a)	PE(P)	rs174617	11	61629166	61861694	G	A	0.461	0.249115	0.0219131	2.05656e-29	0.31441	0.0216067	1.32235e-46	0.249035	0.0219264	8.53925e-30
69194	PE(P-18:1/20:3) (a)	PE(P)	rs174618	11	61629322	61861850	C	T	0.441	0.243756	0.0219626	3.76045e-28	0.298766	0.0217017	4.93349e-42	0.243269	0.0219759	2.02541e-28
69195	PE(P-18:1/20:3) (a)	PE(P)	rs174619	11	61629666	61862194	G	A	0.543	-0.252218	0.021959	5.74012e-30	-0.318164	0.0216508	1.82985e-47	-0.252273	0.0219722	2.14283e-30
69196	PE(P-18:1/20:3) (a)	PE(P)	rs174620	11	61629747	61862275	G	A	0.44	0.24419	0.0219627	3.02814e-28	0.299534	0.0217007	3.07287e-42	0.243724	0.021976	1.6175e-28
69197	PE(P-18:1/20:3) (a)	PE(P)	rs174621	11	61630104	61862632	A	G	0.222	0.38706	0.0257749	1.81246e-49	0.442234	0.0254217	4.54464e-65	0.386171	0.0257909	8.45915e-50
69198	PE(P-18:1/20:3) (a)	PE(P)	rs174622	11	61631927	61864455	A	G	0.222	0.384179	0.0257556	7.58233e-49	0.43912	0.0254038	2.74236e-64	0.383343	0.0257716	3.45548e-49
69199	PE(P-18:1/20:3) (a)	PE(P)	rs174623	11	61635294	61867822	A	G	0.543	-0.248469	0.0218645	2.13495e-29	-0.312799	0.0215602	2.36779e-46	-0.24848	0.0218778	8.55525e-30
69200	PE(P-18:1/20:3) (a)	PE(P)	rs174625	11	61636013	61868541	T	A	0.575	-0.236101	0.0221283	3.6774e-26	-0.287708	0.0218847	1.5918e-38	-0.23573	0.0221418	1.85478e-26
69201	PE(P-18:1/20:3) (a)	PE(P)	rs17764389	11	61636963	61869491	A	C	0.012	0.635768	0.113967	2.61304e-08	0.584276	0.113808	3.05375e-07	0.634851	0.11402	1.3645e-08
69202	PE(P-18:1/20:3) (a)	PE(P)	rs174626	11	61637057	61869585	A	G	0.544	-0.244578	0.0218435	1.34781e-28	-0.307529	0.0215525	6.18701e-45	-0.244835	0.0218569	4.79328e-29
69203	PE(P-18:1/20:3) (a)	PE(P)	rs174627	11	61637466	61869994	A	G	0.143	0.411674	0.0304269	1.01536e-40	0.461244	0.0301376	2.21215e-51	0.41045	0.0304452	6.13709e-41
69204	PE(P-18:1/20:3) (a)	PE(P)	rs174628	11	61637587	61870115	C	T	0.222	0.372243	0.0256432	2.13754e-46	0.419705	0.0253301	2.59726e-59	0.37178	0.0256594	7.84966e-47
69205	PE(P-18:1/20:3) (a)	PE(P)	rs422249	11	61639488	61872016	C	T	0.657	-0.303937	0.0225741	1.98406e-40	-0.352904	0.0222849	1.08134e-54	-0.302976	0.0225883	1.49772e-40
69206	PE(P-18:1/20:3) (a)	PE(P)	rs174448	11	61639573	61872101	A	G	0.637	-0.292041	0.0223331	2.87363e-38	-0.348841	0.0220104	9.00226e-55	-0.291669	0.0223472	1.52999e-38
69207	PE(P-18:1/20:3) (a)	PE(P)	rs174449	11	61640379	61872907	A	G	0.641	-0.29522	0.0222585	2.62141e-39	-0.351439	0.0219432	6.82712e-56	-0.294861	0.0222726	1.41562e-39
69208	PE(P-18:1/20:3) (a)	PE(P)	rs174450	11	61641542	61874070	T	G	0.537	-0.229691	0.0217541	1.18481e-25	-0.285174	0.0215063	3.37679e-39	-0.230153	0.0217676	3.98176e-26
69209	PE(P-18:1/20:3) (a)	PE(P)	rs174451	11	61642763	61875291	T	C	0.233	0.356461	0.0252538	4.97388e-44	0.40148	0.0249834	3.81684e-56	0.356302	0.0252698	1.64772e-44
69210	PE(P-18:1/20:3) (a)	PE(P)	rs174453	11	61645967	61878495	G	C	0.177	0.354324	0.0284952	8.14447e-35	0.41376	0.0282091	1.58009e-47	0.353932	0.0285123	4.09759e-35
69211	PE(P-18:1/20:3) (a)	PE(P)	rs7942717	11	61647288	61879816	A	G	0.914	-0.203184	0.0392483	2.37723e-07	-0.226572	0.0390816	7.60207e-09	-0.204821	0.0392737	9.59303e-08
69212	PE(P-18:1/20:3) (a)	PE(P)	rs174634	11	61647387	61879915	C	G	0.744	-0.322553	0.0245689	2.11973e-38	-0.375951	0.0242763	2.59856e-52	-0.322861	0.0245846	5.48029e-39
69213	PE(P-18:1/20:3) (a)	PE(P)	rs174635	11	61647427	61879955	G	T	0.744	-0.322559	0.0245678	2.0984e-38	-0.375963	0.0242751	2.55261e-52	-0.322861	0.0245834	5.43966e-39
69214	PE(P-18:1/20:3) (a)	PE(P)	rs174454	11	61650747	61883275	A	G	0.75	-0.330533	0.0247219	9.55988e-40	-0.385058	0.0244228	4.08434e-54	-0.331011	0.0247376	2.2693e-40
69215	PE(P-18:1/20:3) (a)	PE(P)	rs1000778	11	61655305	61887833	G	A	0.742	-0.323327	0.0243029	2.37997e-39	-0.377104	0.0240009	9.91567e-54	-0.323564	0.0243185	6.02148e-40
69216	PE(P-18:1/20:3) (a)	PE(P)	rs174455	11	61656117	61888645	A	G	0.64	-0.274044	0.0224378	1.1677e-33	-0.328406	0.0221677	2.86305e-48	-0.273239	0.0224518	7.535e-34
69217	PE(P-18:1/20:3) (a)	PE(P)	rs174456	11	61656182	61888710	A	C	0.742	-0.323549	0.0243263	2.49349e-39	-0.377561	0.0240238	9.31191e-54	-0.323811	0.0243419	6.22999e-40
69218	PE(P-18:1/20:3) (a)	PE(P)	rs1151144	11	61656585	61889113	C	T	0.742	-0.323734	0.024348	2.63192e-39	-0.377968	0.0240452	8.88159e-54	-0.32399	0.0243636	6.59919e-40
69219	PE(P-18:1/20:3) (a)	PE(P)	rs1295988	11	61656658	61889186	C	A	0.742	-0.323768	0.0243534	2.68576e-39	-0.378056	0.0240505	8.8515e-54	-0.324036	0.024369	6.69181e-40
69220	PE(P-18:1/20:3) (a)	PE(P)	rs174457	11	61656975	61889503	C	T	0.742	-0.324165	0.0243698	2.43214e-39	-0.37858	0.0240665	7.42307e-54	-0.324487	0.0243854	5.91819e-40
69221	PE(P-18:1/20:3) (a)	PE(P)	rs174458	11	61656995	61889523	T	C	0.691	-0.316487	0.0231895	2.37956e-41	-0.374191	0.0228801	4.79503e-58	-0.316323	0.0232042	8.54384e-42
69222	PE(P-18:1/20:3) (a)	PE(P)	rs174459	11	61657050	61889578	T	C	0.742	-0.324349	0.0243857	2.46495e-39	-0.378955	0.0240821	6.8288e-54	-0.324664	0.0244013	6.02699e-40
69223	PE(P-18:1/20:3) (a)	PE(P)	rs174460	11	61657110	61889638	T	C	0.691	-0.316485	0.0231945	2.48069e-41	-0.374374	0.0228847	4.46771e-58	-0.316288	0.0232091	9.05923e-42
69224	PE(P-18:1/20:3) (a)	PE(P)	rs174461	11	61657401	61889929	C	A	0.742	-0.324098	0.0243922	2.95334e-39	-0.378828	0.0240886	7.8909e-54	-0.324345	0.0244078	7.46451e-40
69225	PE(P-18:1/20:3) (a)	PE(P)	rs77610807	11	61657593	61890121	T	C	0.515	-0.272829	0.0265115	2.11349e-24	-0.314964	0.0263113	2.64797e-32	-	-	-
69226	PE(P-18:1/20:3) (a)	PE(P)	rs174462	11	61657666	61890194	A	G	0.165	0.336785	0.0291627	2.74119e-30	0.403486	0.0288434	2.0715e-43	0.336151	0.0291805	1.39303e-30
69227	PE(P-18:1/20:3) (a)	PE(P)	rs174463	11	61657838	61890366	A	G	0.742	-0.323299	0.024419	5.40735e-39	-0.378097	0.0241162	1.60731e-53	-0.323557	0.0244346	1.36131e-39
69228	PE(P-18:1/20:3) (a)	PE(P)	rs174464	11	61657926	61890454	G	A	0.742	-0.324189	0.024415	3.29462e-39	-0.379176	0.0241111	7.87989e-54	-0.324433	0.0244306	8.35497e-40
69229	PE(P-18:1/20:3) (a)	PE(P)	rs693672	11	61658629	61891157	C	T	0.831	-0.324447	0.0289299	1.12448e-28	-0.389478	0.0286161	3.18094e-41	-0.323821	0.0289476	5.66901e-29
69230	PE(P-18:1/20:3) (a)	PE(P)	rs174465	11	61658800	61891328	T	C	0.687	-0.316225	0.0231977	3.0356e-41	-0.371494	0.0229035	3.96676e-57	-0.316126	0.0232123	1.01755e-41
69231	PE(P-18:1/20:3) (a)	PE(P)	rs174466	11	61659296	61891824	G	A	0.741	-0.319427	0.0244104	3.85105e-38	-0.372396	0.0241039	5.03173e-52	-0.319996	0.0244261	8.24171e-39
69232	PE(P-18:1/20:3) (a)	PE(P)	rs174467	11	61662661	61895189	G	T	0.167	-0.187397	0.0314738	2.89711e-09	-0.23801	0.031315	3.77832e-14	-0.186866	0.0314923	1.59234e-09
69233	PE(P-18:1/20:3) (a)	PE(P)	rs174468	11	61663691	61896219	A	G	0.42	-0.200665	0.022044	1.6045e-19	-0.245431	0.0218604	1.03559e-28	-0.20051	0.0220575	7.25528e-20
69234	PE(P-18:1/20:3) (a)	PE(P)	rs13966	11	61664992	61897520	C	T	0.523	0.160373	0.0215132	1.31602e-13	0.190234	0.0213827	1.08149e-18	0.160184	0.0215269	5.94854e-14
69235	PE(P-18:1/20:3) (a)	PE(P)	rs2235093	11	61665122	61897650	G	A	0.522	0.159782	0.0215348	1.69365e-13	0.188964	0.0214065	1.9879e-18	0.159568	0.0215485	7.78706e-14
69236	PE(P-18:1/20:3) (a)	PE(P)	rs174469	11	61667443	61899971	T	C	0.164	0.302971	0.0290987	5.1823e-25	0.36543	0.0287986	3.60709e-36	0.30197	0.0291166	3.20275e-25
69237	PE(P-18:1/20:3) (a)	PE(P)	rs174470	11	61669608	61902136	A	G	0.163	0.303664	0.0292601	7.1728e-25	0.365277	0.0289632	9.00087e-36	0.302688	0.029278	4.46988e-25
69238	PE(P-18:1/20:3) (a)	PE(P)	rs174471	11	61670037	61902565	T	C	0.421	-0.195127	0.0219901	1.22049e-18	-0.239106	0.0218106	1.78996e-27	-0.194932	0.0220036	5.70867e-19
69239	PE(P-18:1/20:3) (a)	PE(P)	rs1151139	11	61671156	61903684	T	C	0.163	0.304373	0.0293426	7.43757e-25	0.365082	0.0290474	1.50227e-35	0.303601	0.0293604	4.37575e-25
69240	PE(P-18:1/20:3) (a)	PE(P)	rs174472	11	61671956	61904484	G	A	0.419	0.138955	0.0218543	2.48294e-10	0.17168	0.0217227	3.77949e-15	0.139205	0.0218679	1.06912e-10
69241	PE(P-18:1/20:3) (a)	PE(P)	rs174473	11	61672235	61904763	C	T	0.214	0.256738	0.0267743	1.67834e-21	0.298687	0.0265511	7.03135e-29	0.255667	0.0267899	1.10089e-21
69242	PE(P-18:1/20:3) (a)	PE(P)	rs174474	11	61672265	61904793	C	T	0.216	0.250819	0.0267074	1.06699e-20	0.292779	0.0264867	5.94947e-28	0.249757	0.0267228	6.97502e-21
69243	PE(P-18:1/20:3) (a)	PE(P)	rs174475	11	61672645	61905173	C	G	0.469	-0.195071	0.0218874	8.36865e-19	-0.243118	0.0217027	1.2191e-28	-0.195331	0.0219007	3.36346e-19
69244	PE(P-18:1/20:3) (a)	PE(P)	rs174476	11	61674118	61906646	T	C	0.42	-0.193737	0.0219616	1.92887e-18	-0.23737	0.0217846	3.68186e-27	-0.193587	0.0219751	8.84087e-19
69245	PE(P-18:1/20:3) (a)	PE(P)	rs174477	11	61675644	61908172	C	T	0.141	0.332415	0.030996	2.15665e-26	0.375359	0.0307552	1.2517e-33	0.331218	0.0310144	1.31008e-26
69246	PE(P-18:1/20:3) (a)	PE(P)	rs666870	11	61677479	61910007	A	G	0.422	-0.190943	0.0218828	4.40864e-18	-0.234935	0.0217084	7.92946e-27	-0.190777	0.0218963	2.05373e-18
69247	PE(P-18:1/20:3) (a)	PE(P)	rs174478	11	61678576	61911104	G	T	0.422	-0.191476	0.0218598	3.2847e-18	-0.234913	0.0216869	7.12593e-27	-0.191164	0.0218733	1.62614e-18
69248	PE(P-18:1/20:3) (a)	PE(P)	rs174479	11	61678754	61911282	G	C	0.166	0.304414	0.0292529	5.16045e-25	0.363057	0.0289663	2.22947e-35	0.303591	0.0292704	3.17303e-25
69249	PE(P-18:1/20:3) (a)	PE(P)	rs174480	11	61685790	61918318	G	C	0.063	0.283577	0.0479771	3.64491e-09	0.273208	0.0478457	1.19463e-08	0.281005	0.0480027	2.57112e-09
69250	PE(P-18:1/20:3) (a)	PE(P)	rs2521572	11	61711475	61944003	G	T	0.952	-0.310341	0.0510489	1.30482e-09	-0.340527	0.0508663	2.43753e-11	-0.311449	0.0510827	5.85892e-10
69251	PE(P-18:1/20:3) (a)	PE(P)	rs2727261	11	61712131	61944659	C	T	0.896	-0.184593	0.0352408	1.68993e-07	-0.216145	0.0350779	7.77321e-10	-0.184828	0.0352634	8.3349e-08
69252	PE(P-18:1/20:3) (a)	PE(P)	rs2727260	11	61712242	61944770	T	C	0.896	-0.182002	0.0352063	2.43856e-07	-0.212599	0.0350467	1.41e-09	-0.182289	0.0352289	1.19291e-07
69253	PE(P-18:1/20:3) (a)	PE(P)	rs174481	11	61716395	61948923	G	C	0.226	-0.144077	0.0273623	1.48061e-07	-0.179564	0.0272434	5.02673e-11	-0.142765	0.0273786	9.63175e-08
69254	PE(P-18:1/20:3) (a)	PE(P)	rs972354	11	61717607	61950135	T	C	0.102	0.177334	0.0360473	8.96366e-07	0.205043	0.0358867	1.17329e-08	0.177784	0.0360701	4.28465e-07
69255	PE(P-18:1/20:3) (a)	PE(P)	rs2736596	11	61719026	61951554	A	G	0.048	0.271228	0.0512955	1.29801e-07	0.30429	0.0511086	2.84018e-09	0.273011	0.0513287	5.47469e-08
69256	PE(P-18:1/20:3) (a)	PE(P)	rs1800008	11	61730183	61962711	T	C	0.219	0.159712	0.0271361	4.22033e-09	0.190482	0.0270231	2.05283e-12	0.159358	0.0271515	2.34679e-09
69257	PE(P-18:1/20:3) (a)	PE(P)	rs1800009	11	61730234	61962762	C	T	0.341	0.138137	0.0234889	4.33148e-09	0.167772	0.023375	8.17589e-13	0.137335	0.0235025	2.73802e-09
69258	PE(P-18:1/20:3) (a)	PE(P)	rs17185413	11	61730553	61963081	C	T	0.224	0.161851	0.0267781	1.61096e-09	0.196541	0.0266542	1.94059e-13	0.161325	0.0267932	9.35218e-10
69259	PE(P-18:1/20:3) (a)	PE(P)	rs2019413	11	61733600	61966128	C	G	0.227	0.159841	0.0265353	1.82507e-09	0.194082	0.0264098	2.33499e-13	0.159119	0.0265504	1.1102e-09
69260	PE(P-18:1/20:3) (a)	PE(P)	rs77709427	11	61736135	61968663	T	G	0.226	0.157747	0.0265437	2.98655e-09	0.191216	0.0264179	5.27016e-13	0.157107	0.026559	1.7784e-09
69261	PE(P-18:1/20:3) (a)	PE(P)	rs79502317	11	61736136	61968664	G	T	0.226	0.157719	0.0265422	2.99934e-09	0.191187	0.0264165	5.29692e-13	0.157058	0.0265575	1.79463e-09
69262	PE(P-18:1/20:3) (a)	PE(P)	rs3758977	11	61737244	61969772	G	T	0.344	0.138118	0.0232357	2.95841e-09	0.165527	0.0231231	9.36996e-13	0.137094	0.0232495	1.99116e-09
69263	PE(P-18:1/20:3) (a)	PE(P)	rs12799017	11	61738545	61971073	G	T	0.344	0.138033	0.0232192	2.94819e-09	0.165413	0.0231067	9.35945e-13	0.13701	0.023233	1.98407e-09
69264	PE(P-18:1/20:3) (a)	PE(P)	rs17633020	11	61744881	61977409	A	G	0.226	0.151708	0.0262422	7.87878e-09	0.183089	0.0261258	2.74147e-12	0.151074	0.0262577	4.66108e-09
69265	PE(P-18:1/20:3) (a)	PE(P)	rs17185574	11	61745694	61978222	C	T	0.226	0.15161	0.0262257	7.88436e-09	0.1832	0.0261091	2.5764e-12	0.150998	0.0262412	4.64136e-09
69266	PE(P-18:1/20:3) (a)	PE(P)	rs2028062	11	61745953	61978481	A	G	0.341	0.132738	0.023096	9.58768e-09	0.158722	0.0229878	5.66247e-12	0.131708	0.02311	6.40337e-09
69267	PE(P-18:1/20:3) (a)	PE(P)	rs10792320	11	61746291	61978819	C	A	0.343	0.130376	0.0230975	1.74251e-08	0.156345	0.0229881	1.16001e-11	0.129349	0.0231114	1.15678e-08
69268	PE(P-18:1/20:3) (a)	PE(P)	rs71490344	11	61747018	61979546	T	C	0.223	0.145571	0.0263717	3.56154e-08	0.177253	0.0262556	1.63489e-11	0.144942	0.0263873	2.08641e-08
69269	PE(P-18:1/20:3) (a)	PE(P)	rs12807076	11	61749240	61981768	T	C	0.302	0.124011	0.0239309	2.29789e-07	0.153534	0.0238136	1.24365e-10	0.123079	0.0239451	1.43175e-07
69270	PE(P-18:1/20:3) (a)	PE(P)	rs10160397	11	61749766	61982294	C	T	0.392	0.124271	0.0223037	2.64644e-08	0.152008	0.0221982	8.4198e-12	0.123171	0.0223173	1.79969e-08
69271	PE(P-18:1/20:3) (a)	PE(P)	rs34176135	11	61755845	61988373	A	G	0.305	0.128733	0.0239786	8.37912e-08	0.158624	0.0238647	3.31561e-11	0.127676	0.0239927	5.3979e-08
69272	PE(P-18:1/20:3) (a)	PE(P)	rs12801404	11	61757846	61990374	A	G	0.253	0.144905	0.025321	1.11081e-08	0.169668	0.0252069	1.8764e-11	0.14408	0.0253359	6.88275e-09
69273	PE(P-18:1/20:3) (a)	PE(P)	rs12803680	11	61757916	61990444	G	A	0.253	0.144911	0.0253213	1.10971e-08	0.169663	0.0252072	1.87992e-11	0.144086	0.0253362	6.87681e-09
69274	PE(P-18:1/20:3) (a)	PE(P)	rs112378261	11	61758334	61990862	A	G	0.253	0.1449	0.0253215	1.11273e-08	0.16966	0.0252074	1.88226e-11	0.144066	0.0253364	6.90937e-09
69275	PE(P-18:1/20:3) (a)	PE(P)	rs12785257	11	61758727	61991255	T	C	0.302	0.130363	0.0239934	5.85173e-08	0.160341	0.0238759	2.08121e-11	0.129312	0.0240075	3.77931e-08
69276	PE(P-18:1/20:3) (a)	PE(P)	rs12803007	11	61761076	61993604	A	G	0.303	0.128499	0.0239636	8.65981e-08	0.159491	0.0238455	2.49997e-11	0.12747	0.0239777	5.55566e-08
69277	PE(P-18:1/20:3) (a)	PE(P)	rs57280117	11	61761229	61993757	C	A	0.364	0.113898	0.0227065	5.46967e-07	0.138193	0.0226182	1.07131e-09	0.112304	0.0227202	3.98804e-07
69278	PE(P-18:1/20:3) (a)	PE(P)	rs11230856	11	61762195	61994723	T	C	0.303	0.129754	0.0239535	6.37673e-08	0.160315	0.0238357	1.93941e-11	0.128816	0.0239677	4.03231e-08
69279	PE(P-18:1/20:3) (a)	PE(P)	rs12793372	11	61762293	61994821	C	T	0.364	0.113803	0.0227021	5.55989e-07	0.138107	0.0226139	1.08916e-09	0.112206	0.0227157	4.05734e-07
69280	PE(P-18:1/20:3) (a)	PE(P)	rs6591679	11	61762457	61994985	G	A	0.364	0.113763	0.0227023	5.61295e-07	0.138099	0.022614	1.09181e-09	0.112148	0.0227159	4.11084e-07
69281	PE(P-18:1/20:3) (a)	PE(P)	rs34360262	11	61762934	61995462	A	G	0.302	0.130095	0.0239792	6.11503e-08	0.160257	0.0238617	2.07437e-11	0.129005	0.0239934	3.98591e-08
69282	PE(P-18:1/20:3) (a)	PE(P)	rs10736716	11	61765133	61997661	G	C	0.636	-0.113545	0.0227093	5.95291e-07	-0.137631	0.0226212	1.25683e-09	-0.111913	0.022723	4.36691e-07
69283	PE(P-18:1/20:3) (a)	PE(P)	rs4423188	11	61766418	61998946	T	A	0.735	-0.130219	0.0248343	1.63879e-07	-0.155823	0.0247252	3.18639e-10	-0.129546	0.024849	9.69053e-08
69284	PE(P-18:1/20:3) (a)	PE(P)	rs4313591	11	61766569	61999097	T	C	0.624	-0.10568	0.0224634	2.61929e-06	-0.129956	0.0223751	6.69946e-09	-0.104138	0.0224771	1.85241e-06
69285	PE(P-18:1/20:3) (a)	PE(P)	rs10750960	11	61767514	62000042	G	A	0.624	-0.101279	0.0224346	6.497e-06	-0.127052	0.0223463	1.37399e-08	-0.0996769	0.0224482	4.59961e-06
69286	PE(P-18:1/20:3) (a)	PE(P)	rs56182543	11	61767912	62000440	C	T	0.266	0.12805	0.0248675	2.71367e-07	0.153922	0.0247575	5.46855e-10	0.127364	0.0248822	1.60273e-07
69287	PE(P-18:1/20:3) (a)	PE(P)	rs4963441	11	61768639	62001167	C	G	0.624	-0.100965	0.0224426	6.99191e-06	-0.126323	0.0223556	1.68266e-08	-0.0993224	0.0224562	4.98337e-06
69288	PE(P-18:1/20:3) (a)	PE(P)	rs4963442	11	61768706	62001234	T	C	0.624	-0.100238	0.0224207	7.96898e-06	-0.125403	0.0223337	2.0667e-08	-0.0986339	0.0224343	5.626e-06
69289	PE(P-18:1/20:3) (a)	PE(P)	rs7937198	11	61768973	62001501	A	G	0.624	-0.0996206	0.0224267	9.10827e-06	-0.124671	0.0223405	2.51872e-08	-0.0980129	0.0224403	6.41896e-06
69290	PE(P-18:1/20:3) (a)	PE(P)	rs71490347	11	61770663	62003191	T	G	0.274	0.119981	0.0247057	1.232e-06	0.145666	0.0245919	3.35617e-09	0.118647	0.0247202	8.20797e-07
69291	PE(P-18:1/20:3) (a)	PE(P)	rs41290120	19	45382675	44879418	A	G	0.054	0.158448	0.0494409	0.0013648	0.274016	0.0491367	2.62137e-08	0.00780979	0.0494721	0.437286
69292	PE(P-18:1/20:3) (a)	PE(P)	rs7412	19	45412079	44908822	T	C	0.09	0.115536	0.0403014	0.00415704	0.233023	0.0400364	6.27998e-09	-0.0505594	0.0403255	0.104993
69293	PE(P-18:1/20:3) (b)	PE(P)	rs198457	11	61471678	61704206	T	C	0.188	-0.11182	0.0283052	8.05459e-05	-0.15934	0.0280589	1.48642e-08	-0.106513	0.0283322	8.62293e-05
69294	PE(P-18:1/20:3) (b)	PE(P)	rs198421	11	61518237	61750765	A	G	0.216	-0.121229	0.0269077	6.91631e-06	-0.168517	0.0266846	3.02093e-10	-0.11787	0.026933	6.16934e-06
69295	PE(P-18:1/20:3) (b)	PE(P)	rs198459	11	61525020	61757548	A	G	0.217	-0.122771	0.0269013	5.25563e-06	-0.168849	0.0266839	2.78471e-10	-0.11972	0.0269267	4.47641e-06
69296	PE(P-18:1/20:3) (b)	PE(P)	rs10792318	11	61531443	61763971	G	A	0.241	0.120449	0.0266461	6.31404e-06	0.15124	0.0264675	1.17462e-08	0.117745	0.0266691	5.16841e-06
69297	PE(P-18:1/20:3) (b)	PE(P)	rs55903902	11	61531991	61764519	G	A	0.233	0.12722	0.0268001	2.11905e-06	0.159002	0.0266118	2.47252e-09	0.124793	0.0268234	1.68775e-06
69298	PE(P-18:1/20:3) (b)	PE(P)	rs4963418	11	61533797	61766325	T	A	0.427	-0.100137	0.0224023	8.10493e-06	-0.132218	0.0222399	3.00438e-09	-0.0986453	0.0224232	5.55709e-06
69299	PE(P-18:1/20:3) (b)	PE(P)	rs198467	11	61533908	61766436	C	T	0.427	-0.100186	0.0223954	7.97048e-06	-0.132201	0.0222332	2.98495e-09	-0.0986996	0.0224163	5.46164e-06
69300	PE(P-18:1/20:3) (b)	PE(P)	rs198466	11	61535146	61767674	C	A	0.427	-0.0981134	0.022321	1.13808e-05	-0.129579	0.0221603	5.39019e-09	-0.0965048	0.0223424	7.993e-06
69301	PE(P-18:1/20:3) (b)	PE(P)	rs650436	11	61536430	61768958	T	C	0.425	-0.0976374	0.022236	1.16625e-05	-0.12651	0.0220784	1.08625e-08	-0.0959071	0.0222578	8.37787e-06
69302	PE(P-18:1/20:3) (b)	PE(P)	rs579383	11	61536583	61769111	A	G	0.573	0.0997912	0.0222162	7.31015e-06	0.128462	0.0220576	6.25179e-09	0.0981742	0.022238	5.17636e-06
69303	PE(P-18:1/20:3) (b)	PE(P)	rs2269928	11	61537529	61770057	G	T	0.221	0.146213	0.0273119	8.99702e-08	0.187078	0.027107	5.82132e-12	0.144129	0.0273368	7.05136e-08
69304	PE(P-18:1/20:3) (b)	PE(P)	rs149804	11	61538606	61771134	G	A	0.391	-0.109954	0.022767	1.43223e-06	-0.141091	0.0226045	4.82048e-10	-0.108212	0.0227889	1.05684e-06
69305	PE(P-18:1/20:3) (b)	PE(P)	rs149803	11	61539020	61771548	G	C	0.255	-0.147507	0.0254259	7.17269e-09	-0.187715	0.0252182	1.21889e-13	-0.145705	0.0254506	5.50862e-09
69306	PE(P-18:1/20:3) (b)	PE(P)	rs174528	11	61543499	61776027	C	T	0.378	0.223	0.0226981	1.61494e-22	0.296559	0.0223469	2.72129e-39	0.221849	0.0227197	1.32951e-22
69307	PE(P-18:1/20:3) (b)	PE(P)	rs174529	11	61543961	61776489	C	T	0.374	0.220681	0.022702	4.38026e-22	0.294741	0.0223519	8.01807e-39	0.219564	0.0227237	3.55207e-22
69308	PE(P-18:1/20:3) (b)	PE(P)	rs174530	11	61546592	61779120	G	A	0.371	0.220949	0.0226631	3.27023e-22	0.29348	0.0223171	1.23256e-38	0.219848	0.0226848	2.68999e-22
69309	PE(P-18:1/20:3) (b)	PE(P)	rs7943728	11	61547068	61779596	A	G	0.187	0.332492	0.0281423	1.1699e-31	0.389546	0.0277715	1.44033e-43	0.331044	0.0281688	9.89207e-32
69310	PE(P-18:1/20:3) (b)	PE(P)	rs108499	11	61547237	61779765	T	C	0.341	0.237162	0.0229415	9.40111e-25	0.303918	0.0225989	2.51762e-40	0.235594	0.0229638	9.97371e-25
69311	PE(P-18:1/20:3) (b)	PE(P)	rs174532	11	61548874	61781402	A	G	0.302	-0.15041	0.0234703	1.75091e-10	-0.194448	0.0232727	1.02068e-16	-0.148489	0.0234938	1.43168e-10
69312	PE(P-18:1/20:3) (b)	PE(P)	rs174533	11	61549025	61781553	A	G	0.348	0.244344	0.0227126	1.25631e-26	0.319325	0.0223323	3.63016e-45	0.243679	0.0227349	8.71405e-27
69313	PE(P-18:1/20:3) (b)	PE(P)	rs174534	11	61549458	61781986	G	A	0.351	0.228292	0.0226929	1.55441e-23	0.298475	0.0223418	8.61085e-40	0.226235	0.0227152	1.98557e-23
69314	PE(P-18:1/20:3) (b)	PE(P)	rs174535	11	61551356	61783884	C	T	0.351	0.239334	0.0226741	1.06013e-25	0.315567	0.0222955	2.64934e-44	0.238769	0.0226963	6.90701e-26
69315	PE(P-18:1/20:3) (b)	PE(P)	rs174536	11	61551927	61784455	C	A	0.349	0.240902	0.0227023	5.86583e-26	0.316023	0.0223266	2.55893e-44	0.240273	0.0227245	3.97766e-26
69316	PE(P-18:1/20:3) (b)	PE(P)	rs174537	11	61552680	61785208	T	G	0.346	0.24317	0.0227127	2.16121e-26	0.317529	0.0223336	1.08674e-44	0.242562	0.022735	1.46163e-26
69317	PE(P-18:1/20:3) (b)	PE(P)	rs61896141	11	61556039	61788567	C	A	0.184	0.336137	0.0280749	1.84254e-32	0.392106	0.027709	2.48345e-44	0.334749	0.0281015	1.55797e-32
69318	PE(P-18:1/20:3) (b)	PE(P)	rs117110139	11	61557422	61789950	A	G	0.038	0.327632	0.0623802	1.59792e-07	0.409667	0.0619824	4.36562e-11	0.324193	0.0624299	1.08089e-07
69319	PE(P-18:1/20:3) (b)	PE(P)	rs102275	11	61557803	61790331	C	T	0.352	0.244993	0.0226076	5.49589e-27	0.320486	0.0222251	6.63568e-46	0.244289	0.0226298	3.87134e-27
69320	PE(P-18:1/20:3) (b)	PE(P)	rs102274	11	61557826	61790354	C	T	0.346	0.2438	0.0227132	1.61338e-26	0.318945	0.0223315	4.48439e-45	0.243128	0.0227355	1.12775e-26
69321	PE(P-18:1/20:3) (b)	PE(P)	rs174538	11	61560081	61792609	A	G	0.319	0.257018	0.0230153	1.51132e-28	0.328464	0.0226345	1.80574e-46	0.255462	0.0230383	1.65176e-28
69322	PE(P-18:1/20:3) (b)	PE(P)	rs4246215	11	61564299	61796827	T	G	0.364	0.229975	0.0225377	3.64681e-24	0.304855	0.0221776	5.36779e-42	0.229971	0.0225598	1.93164e-24
69323	PE(P-18:1/20:3) (b)	PE(P)	rs174541	11	61565908	61798436	C	T	0.364	0.230808	0.0225336	2.46527e-24	0.305235	0.0221744	4.17204e-42	0.230798	0.0225557	1.30987e-24
69324	PE(P-18:1/20:3) (b)	PE(P)	rs193250731	11	61567670	61800198	G	T	0.038	0.323827	0.0626488	2.50501e-07	0.407129	0.0622544	6.98874e-11	0.320525	0.0626986	1.65875e-07
69325	PE(P-18:1/20:3) (b)	PE(P)	rs174544	11	61567753	61800281	A	C	0.308	0.275377	0.0233448	1.37726e-31	0.348544	0.0229559	1.38093e-50	0.275663	0.0233678	5.92798e-32
69326	PE(P-18:1/20:3) (b)	PE(P)	rs174545	11	61569306	61801834	G	C	0.346	0.243893	0.022717	1.57501e-26	0.319013	0.0223355	4.44568e-45	0.243233	0.0227394	1.09511e-26
69327	PE(P-18:1/20:3) (b)	PE(P)	rs174546	11	61569830	61802358	T	C	0.346	0.243894	0.022717	1.57327e-26	0.319016	0.0223355	4.43674e-45	0.243221	0.0227393	1.1009e-26
69328	PE(P-18:1/20:3) (b)	PE(P)	rs174547	11	61570783	61803311	C	T	0.345	0.243825	0.0227178	1.63226e-26	0.318955	0.0223363	4.64166e-45	0.243144	0.0227402	1.14555e-26
69329	PE(P-18:1/20:3) (b)	PE(P)	rs174548	11	61571348	61803876	G	C	0.314	0.276741	0.0232683	4.55989e-32	0.350078	0.0228751	2.44032e-51	0.276996	0.0232912	1.95232e-32
69330	PE(P-18:1/20:3) (b)	PE(P)	rs174549	11	61571382	61803910	A	G	0.309	0.275652	0.0233502	1.23984e-31	0.34897	0.0229598	1.10121e-50	0.275934	0.0233732	5.35108e-32
69331	PE(P-18:1/20:3) (b)	PE(P)	rs174550	11	61571478	61804006	C	T	0.345	0.243798	0.0227188	1.66085e-26	0.318895	0.0223374	4.86249e-45	0.243115	0.0227411	1.16685e-26
69332	PE(P-18:1/20:3) (b)	PE(P)	rs174553	11	61575158	61807686	G	A	0.345	0.24329	0.0227193	2.11042e-26	0.318367	0.0223382	6.78809e-45	0.24261	0.0227416	1.47653e-26
69333	PE(P-18:1/20:3) (b)	PE(P)	rs174554	11	61579463	61811991	G	A	0.345	0.243052	0.0227104	2.25887e-26	0.317817	0.0223313	8.92307e-45	0.242371	0.0227328	1.57903e-26
69334	PE(P-18:1/20:3) (b)	PE(P)	rs174555	11	61579760	61812288	C	T	0.309	0.274247	0.0233551	2.55776e-31	0.347624	0.0229645	2.70705e-50	0.274556	0.0233781	1.08421e-31
69335	PE(P-18:1/20:3) (b)	PE(P)	rs174556	11	61580635	61813163	T	C	0.308	0.274452	0.0233451	2.18745e-31	0.347172	0.0229576	3.35534e-50	0.274747	0.0233681	9.3213e-32
69336	PE(P-18:1/20:3) (b)	PE(P)	rs174559	11	61581656	61814184	A	G	0.282	0.291965	0.0237881	4.98413e-34	0.361862	0.0233967	2.07494e-52	0.291277	0.023812	3.59137e-34
69337	PE(P-18:1/20:3) (b)	PE(P)	rs174560	11	61581764	61814292	C	T	0.313	0.275233	0.0232752	1.01029e-31	0.348616	0.022882	6.6484e-51	0.27549	0.0232981	4.29869e-32
69338	PE(P-18:1/20:3) (b)	PE(P)	rs174561	11	61582708	61815236	C	T	0.309	0.274235	0.0233596	2.64088e-31	0.347664	0.0229689	2.74596e-50	0.274545	0.0233826	1.11904e-31
69339	PE(P-18:1/20:3) (b)	PE(P)	rs174562	11	61585144	61817672	G	A	0.345	0.242616	0.0227225	2.93379e-26	0.317688	0.0223418	1.06226e-44	0.241958	0.0227449	2.02695e-26
69340	PE(P-18:1/20:3) (b)	PE(P)	rs174564	11	61588305	61820833	G	A	0.349	0.245393	0.0226929	7.00473e-27	0.319965	0.02231	2.00157e-45	0.244685	0.0227152	4.94502e-27
69341	PE(P-18:1/20:3) (b)	PE(P)	rs28456	11	61589481	61822009	G	A	0.313	0.27653	0.0232851	5.61673e-32	0.348096	0.0228992	1.07902e-50	0.276792	0.023308	2.38568e-32
69342	PE(P-18:1/20:3) (b)	PE(P)	rs174566	11	61592362	61824890	G	A	0.351	0.242288	0.0226454	2.39599e-26	0.316459	0.0222679	1.21253e-44	0.241691	0.0226677	1.56863e-26
69343	PE(P-18:1/20:3) (b)	PE(P)	rs174567	11	61593005	61825533	G	A	0.351	0.242744	0.0226451	1.93334e-26	0.316868	0.0222675	9.39497e-45	0.242137	0.0226673	1.27381e-26
69344	PE(P-18:1/20:3) (b)	PE(P)	rs174568	11	61593816	61826344	T	C	0.346	0.2412	0.0227057	5.2399e-26	0.314648	0.0223342	6.28314e-44	0.240581	0.0227281	3.51382e-26
69345	PE(P-18:1/20:3) (b)	PE(P)	rs968567	11	61595564	61828092	T	C	0.182	0.334225	0.0279605	2.21542e-32	0.391227	0.0275979	1.63149e-44	0.332763	0.0279872	2.01941e-32
69346	PE(P-18:1/20:3) (b)	PE(P)	rs99780	11	61596633	61829161	T	C	0.351	0.241609	0.0226344	3.11045e-26	0.31573	0.0222588	1.74658e-44	0.240893	0.0226567	2.14879e-26
69347	PE(P-18:1/20:3) (b)	PE(P)	rs1535	11	61597972	61830500	G	A	0.348	0.24031	0.0226985	7.70094e-26	0.31526	0.0223209	4.12414e-44	0.239704	0.0227208	5.06855e-26
69348	PE(P-18:1/20:3) (b)	PE(P)	rs174572	11	61598288	61830816	T	C	0.26	0.245028	0.0248045	9.82466e-23	0.308719	0.0244669	9.37758e-36	0.244497	0.0248279	5.94066e-23
69349	PE(P-18:1/20:3) (b)	PE(P)	rs61897793	11	61599347	61831875	A	G	0.183	0.333205	0.0279852	3.88686e-32	0.391254	0.0276185	1.91159e-44	0.33163	0.0280119	3.64092e-32
69350	PE(P-18:1/20:3) (b)	PE(P)	rs174573	11	61600327	61832855	A	G	0.26	0.244163	0.0248059	1.40173e-22	0.308294	0.0244669	1.17821e-35	0.243572	0.0248293	8.58069e-23
69351	PE(P-18:1/20:3) (b)	PE(P)	rs174574	11	61600342	61832870	C	A	0.646	-0.240838	0.0226806	5.606e-26	-0.316572	0.0222996	1.51442e-44	-0.240168	0.0227028	3.75668e-26
69352	PE(P-18:1/20:3) (b)	PE(P)	rs174575	11	61602003	61834531	G	C	0.264	0.248164	0.024696	1.87771e-23	0.310409	0.0243618	2.09662e-36	0.247403	0.0247193	1.22623e-23
69353	PE(P-18:1/20:3) (b)	PE(P)	rs174576	11	61603510	61836038	A	C	0.352	0.23957	0.0226852	1.03263e-25	0.31485	0.022306	4.7841e-44	0.23882	0.0227074	7.1146e-26
69354	PE(P-18:1/20:3) (b)	PE(P)	rs174577	11	61604814	61837342	A	C	0.353	0.238086	0.0226559	1.78528e-25	0.314536	0.0222731	4.43696e-44	0.23738	0.0226781	1.1917e-25
69355	PE(P-18:1/20:3) (b)	PE(P)	rs174578	11	61605499	61838027	A	T	0.354	0.237738	0.0226409	1.95616e-25	0.314258	0.0222577	4.66294e-44	0.237065	0.0226631	1.28066e-25
69356	PE(P-18:1/20:3) (b)	PE(P)	rs174579	11	61605613	61838141	T	C	0.217	0.256404	0.0260801	1.4834e-22	0.312531	0.0257635	2.84785e-33	0.254055	0.0261053	1.82156e-22
69357	PE(P-18:1/20:3) (b)	PE(P)	rs174580	11	61606642	61839170	G	A	0.354	0.238511	0.0226697	1.57099e-25	0.315711	0.0222849	2.39212e-44	0.237909	0.0226919	1.00048e-25
69358	PE(P-18:1/20:3) (b)	PE(P)	rs174581	11	61606683	61839211	A	G	0.354	0.239238	0.0226773	1.16765e-25	0.316194	0.0222928	1.90422e-44	0.238641	0.0226994	7.42962e-26
69359	PE(P-18:1/20:3) (b)	PE(P)	rs174582	11	61607168	61839696	G	A	0.218	0.256272	0.0261605	2.08315e-22	0.31302	0.0258417	3.49145e-33	0.25396	0.0261854	2.51195e-22
69360	PE(P-18:1/20:3) (b)	PE(P)	rs80349011	11	61607457	61839985	A	G	0.037	0.316563	0.0635041	6.57733e-07	0.415607	0.063057	4.9848e-11	0.312872	0.0635559	4.41906e-07
69361	PE(P-18:1/20:3) (b)	PE(P)	rs174583	11	61609750	61842278	T	C	0.354	0.239877	0.0227721	1.3741e-25	0.316586	0.0223907	3.39211e-44	0.239245	0.0227941	8.87445e-26
69362	PE(P-18:1/20:3) (b)	PE(P)	rs174584	11	61610750	61843278	A	G	0.356	0.238266	0.0227596	2.7362e-25	0.315374	0.0223787	6.52032e-44	0.237634	0.0227816	1.73333e-25
69363	PE(P-18:1/20:3) (b)	PE(P)	rs174585	11	61611694	61844222	A	G	0.219	0.257186	0.0263227	2.66551e-22	0.313861	0.0260065	5.80024e-33	-	-	-
69364	PE(P-18:1/20:3) (b)	PE(P)	rs174587	11	61612830	61845358	T	C	0.209	0.255453	0.0268251	2.82088e-21	0.316086	0.0265046	3.05215e-32	0.253251	0.0268502	3.1384e-21
69365	PE(P-18:1/20:3) (b)	PE(P)	rs93923	11	61613745	61846273	T	C	0.211	0.257848	0.0268123	1.16312e-21	0.31678	0.026498	2.17213e-32	0.255451	0.0268373	1.39276e-21
69366	PE(P-18:1/20:3) (b)	PE(P)	rs174589	11	61615803	61848331	G	C	0.209	0.254371	0.0269226	5.68791e-21	0.315085	0.0266028	7.85991e-32	0.252161	0.0269476	6.28346e-21
69367	PE(P-18:1/20:3) (b)	PE(P)	rs174590	11	61616977	61849505	C	G	0.211	0.255145	0.026875	3.71379e-21	0.315444	0.026557	5.30002e-32	0.252777	0.0269	4.35312e-21
69368	PE(P-18:1/20:3) (b)	PE(P)	rs174591	11	61617676	61850204	A	T	0.258	0.239069	0.0253181	6.46597e-21	0.307605	0.0249787	3.68717e-34	0.238227	0.0253412	4.20155e-21
69369	PE(P-18:1/20:3) (b)	PE(P)	rs61897795	11	61618169	61850697	G	A	0.157	0.332722	0.0301522	6.3211e-28	0.38646	0.0298263	1.1366e-37	0.330601	0.0301799	7.05391e-28
69370	PE(P-18:1/20:3) (b)	PE(P)	rs174592	11	61618608	61851136	G	A	0.375	0.237734	0.0226781	2.39036e-25	0.31192	0.022305	2.82263e-43	0.236862	0.0226998	1.6707e-25
69371	PE(P-18:1/20:3) (b)	PE(P)	rs174593	11	61618831	61851359	C	T	0.274	0.231472	0.0248851	2.35615e-20	0.295131	0.0245568	1.22483e-32	0.230852	0.024908	1.4339e-20
69372	PE(P-18:1/20:3) (b)	PE(P)	rs174594	11	61619829	61852357	A	C	0.623	-0.237918	0.0227043	2.45766e-25	-0.311582	0.0223339	4.16068e-43	-0.236946	0.022726	1.8204e-25
69373	PE(P-18:1/20:3) (b)	PE(P)	rs174595	11	61619893	61852421	T	C	0.226	0.2446	0.0262484	1.86677e-20	0.296539	0.0259534	8.89401e-30	0.242017	0.0262731	2.40974e-20
69374	PE(P-18:1/20:3) (b)	PE(P)	rs174597	11	61621040	61853568	C	G	0.235	0.250346	0.0259026	7.14682e-22	0.300358	0.0256182	2.94782e-31	0.248156	0.025927	8.45125e-22
69375	PE(P-18:1/20:3) (b)	PE(P)	rs174598	11	61621194	61853722	A	G	0.33	0.23612	0.023237	5.59099e-24	0.30308	0.0228917	3.58729e-39	0.234002	0.0232595	7.32386e-24
69376	PE(P-18:1/20:3) (b)	PE(P)	rs174599	11	61621556	61854084	C	G	0.376	0.23641	0.0227402	5.69074e-25	0.310678	0.0223678	9.45006e-43	0.235648	0.0227618	3.8584e-25
69377	PE(P-18:1/20:3) (b)	PE(P)	rs174600	11	61622227	61854755	C	T	0.33	0.235637	0.0232477	7.14261e-24	0.302013	0.0229081	7.11168e-39	0.233797	0.0232702	8.36872e-24
69378	PE(P-18:1/20:3) (b)	PE(P)	rs174601	11	61623140	61855668	T	C	0.374	0.236323	0.0227909	7.61167e-25	0.308861	0.0224199	4.38161e-42	0.235435	0.0228123	5.3636e-25
69379	PE(P-18:1/20:3) (b)	PE(P)	rs97384	11	61624181	61856709	C	T	0.623	-0.231075	0.0229056	1.33109e-23	-0.306225	0.0225363	5.32567e-41	-0.230771	0.0229276	6.99004e-24
69380	PE(P-18:1/20:3) (b)	PE(P)	rs498793	11	61624705	61857233	C	T	0.611	0.101329	0.0225473	7.28845e-06	0.132	0.0223811	4.2785e-09	-	-	-
69381	PE(P-18:1/20:3) (b)	PE(P)	rs526126	11	61624885	61857413	C	G	0.819	-0.151855	0.0302216	5.26443e-07	-0.207799	0.0299605	4.737e-12	-0.149355	0.0302493	4.10077e-07
69382	PE(P-18:1/20:3) (b)	PE(P)	rs174603	11	61626206	61858734	A	G	0.312	0.185404	0.0236142	5.1736e-15	0.23269	0.0233756	4.3713e-23	0.184347	0.0236368	3.8479e-15
69383	PE(P-18:1/20:3) (b)	PE(P)	rs174604	11	61626270	61858798	G	C	0.365	0.164696	0.0228727	7.0821e-13	0.224401	0.0226084	6.12993e-23	0.164329	0.0228947	4.13067e-13
69384	PE(P-18:1/20:3) (b)	PE(P)	rs174605	11	61626921	61859449	T	G	0.291	0.182496	0.0239114	2.78002e-14	0.22142	0.0236982	1.43894e-20	0.180824	0.0239345	2.52417e-14
69385	PE(P-18:1/20:3) (b)	PE(P)	rs174606	11	61626973	61859501	T	G	0.46	0.129073	0.0221734	6.47351e-09	0.187768	0.0219404	1.73012e-17	0.129187	0.0221943	3.13334e-09
69386	PE(P-18:1/20:3) (b)	PE(P)	rs174607	11	61627321	61859849	C	G	0.267	0.15698	0.0247732	2.55552e-10	0.197019	0.024573	1.34583e-15	0.155334	0.0247967	2.04764e-10
69387	PE(P-18:1/20:3) (b)	PE(P)	rs174608	11	61627484	61860012	G	A	0.293	0.178884	0.0237697	6.23585e-14	0.217718	0.0235612	3.69161e-20	0.177517	0.0237927	5.12659e-14
69388	PE(P-18:1/20:3) (b)	PE(P)	rs174609	11	61627811	61860339	C	T	0.461	0.125567	0.0221224	1.51057e-08	0.185803	0.0218908	3.13001e-17	0.125779	0.0221433	7.15088e-09
69389	PE(P-18:1/20:3) (b)	PE(P)	rs174610	11	61627833	61860361	G	A	0.461	0.126026	0.0221177	1.32968e-08	0.18644	0.0218862	2.4084e-17	0.126329	0.0221387	6.14589e-09
69390	PE(P-18:1/20:3) (b)	PE(P)	rs174611	11	61627881	61860409	C	T	0.293	0.177997	0.0237248	7.42642e-14	0.216417	0.0235179	5.23768e-20	0.176641	0.0237478	6.07928e-14
69391	PE(P-18:1/20:3) (b)	PE(P)	rs174612	11	61628266	61860794	G	C	0.461	0.125831	0.0221181	1.40055e-08	0.186223	0.0218856	2.61435e-17	0.126152	0.022139	6.44161e-09
69392	PE(P-18:1/20:3) (b)	PE(P)	rs174613	11	61628492	61861020	A	G	0.461	0.125939	0.022127	1.38045e-08	0.185888	0.021895	3.0736e-17	0.126116	0.022148	6.59162e-09
69393	PE(P-18:1/20:3) (b)	PE(P)	rs174614	11	61628915	61861443	C	T	0.461	0.126105	0.022139	1.34532e-08	0.186315	0.0219061	2.70153e-17	0.126229	0.02216	6.51371e-09
69394	PE(P-18:1/20:3) (b)	PE(P)	rs174615	11	61628964	61861492	A	T	0.461	0.125747	0.0221376	1.4748e-08	0.186092	0.0219046	2.93049e-17	0.125886	0.0221585	7.11204e-09
69395	PE(P-18:1/20:3) (b)	PE(P)	rs174616	11	61629122	61861650	A	G	0.461	0.125847	0.0221406	1.44249e-08	0.186094	0.0219077	2.95684e-17	0.126002	0.0221615	6.93023e-09
69396	PE(P-18:1/20:3) (b)	PE(P)	rs174617	11	61629166	61861694	G	A	0.461	0.124793	0.0221387	1.89625e-08	0.18553	0.0219053	3.65744e-17	0.124947	0.0221597	9.10495e-09
69397	PE(P-18:1/20:3) (b)	PE(P)	rs174618	11	61629322	61861850	C	T	0.441	0.125083	0.0221748	1.82102e-08	0.175382	0.0219695	1.89499e-15	0.124778	0.0221959	1.00289e-08
69398	PE(P-18:1/20:3) (b)	PE(P)	rs174619	11	61629666	61862194	G	A	0.543	-0.127966	0.0221895	8.96684e-09	-0.189782	0.0219536	8.31253e-18	-0.128302	0.0222105	4.06824e-09
69399	PE(P-18:1/20:3) (b)	PE(P)	rs174620	11	61629747	61862275	G	A	0.44	0.125672	0.0221754	1.5632e-08	0.176251	0.0219696	1.38351e-15	0.125372	0.0221965	8.60208e-09
69400	PE(P-18:1/20:3) (b)	PE(P)	rs174621	11	61630104	61862632	A	G	0.222	0.215357	0.0262479	3.06225e-16	0.262346	0.0259941	1.13937e-23	0.214729	0.026273	1.93775e-16
69401	PE(P-18:1/20:3) (b)	PE(P)	rs174622	11	61631927	61864455	A	G	0.222	0.21402	0.0262214	4.33937e-16	0.260587	0.0259688	2.02497e-23	0.213454	0.0262466	2.69225e-16
69402	PE(P-18:1/20:3) (b)	PE(P)	rs174623	11	61635294	61867822	A	G	0.543	-0.125	0.0220869	1.6636e-08	-0.185178	0.0218525	3.52601e-17	-0.125249	0.022108	7.79531e-09
69403	PE(P-18:1/20:3) (b)	PE(P)	rs174625	11	61636013	61868541	T	A	0.575	-0.125614	0.0223201	1.96421e-08	-0.173525	0.0221201	5.7288e-15	-0.125377	0.0223414	1.06102e-08
69404	PE(P-18:1/20:3) (b)	PE(P)	rs174626	11	61637057	61869585	A	G	0.544	-0.124769	0.0220572	1.69209e-08	-0.183677	0.02183	5.81155e-17	-0.125335	0.0220784	7.29338e-09
69405	PE(P-18:1/20:3) (b)	PE(P)	rs174627	11	61637466	61869994	A	G	0.143	0.240339	0.0308285	8.16712e-15	0.279166	0.0305949	1.06527e-19	0.239165	0.0308573	5.6136e-15
69406	PE(P-18:1/20:3) (b)	PE(P)	rs174628	11	61637587	61870115	C	T	0.222	0.217619	0.0260607	9.31568e-17	0.258047	0.0258243	3.17013e-23	0.217505	0.026086	4.96917e-17
69407	PE(P-18:1/20:3) (b)	PE(P)	rs422249	11	61639488	61872016	C	T	0.657	-0.166357	0.0228898	4.27741e-13	-0.209861	0.0226701	3.29736e-20	-0.165437	0.0229122	3.02715e-13
69408	PE(P-18:1/20:3) (b)	PE(P)	rs174448	11	61639573	61872101	A	G	0.637	-0.160323	0.022618	1.57977e-12	-0.211824	0.0223702	4.75681e-21	-0.160096	0.0226402	8.85815e-13
69409	PE(P-18:1/20:3) (b)	PE(P)	rs174449	11	61640379	61872907	A	G	0.641	-0.16073	0.022554	1.19963e-12	-0.212547	0.0223113	2.74951e-21	-0.160497	0.0225763	6.76268e-13
69410	PE(P-18:1/20:3) (b)	PE(P)	rs174450	11	61641542	61874070	T	G	0.537	-0.124081	0.0219301	1.66969e-08	-0.177254	0.0217205	4.5505e-16	-0.124836	0.0219515	6.87812e-09
69411	PE(P-18:1/20:3) (b)	PE(P)	rs174451	11	61642763	61875291	T	C	0.233	0.206844	0.0256521	9.53865e-16	0.245	0.0254434	9.85708e-22	0.206943	0.0256772	4.87203e-16
69412	PE(P-18:1/20:3) (b)	PE(P)	rs174453	11	61645967	61878495	G	C	0.177	0.207461	0.0287914	6.89468e-13	0.259793	0.0285505	1.32044e-19	0.207327	0.0288184	3.66178e-13
69413	PE(P-18:1/20:3) (b)	PE(P)	rs174634	11	61647387	61879915	C	G	0.744	-0.190922	0.0248856	2.18139e-14	-0.24086	0.02465	2.704e-22	-0.191687	0.0249102	8.63356e-15
69414	PE(P-18:1/20:3) (b)	PE(P)	rs174635	11	61647427	61879955	G	T	0.744	-0.190895	0.0248846	2.19453e-14	-0.240834	0.0246489	2.71999e-22	-0.191654	0.0249092	8.70135e-15
69415	PE(P-18:1/20:3) (b)	PE(P)	rs174454	11	61650747	61883275	A	G	0.75	-0.193594	0.0250584	1.42945e-14	-0.243754	0.024823	1.67634e-22	-0.194506	0.0250831	5.45158e-15
69416	PE(P-18:1/20:3) (b)	PE(P)	rs1000778	11	61655305	61887833	G	A	0.742	-0.187193	0.0246346	3.82511e-14	-0.23629	0.0243987	6.21361e-22	-0.187818	0.0246591	1.57854e-14
69417	PE(P-18:1/20:3) (b)	PE(P)	rs174455	11	61656117	61888645	A	G	0.64	-0.151592	0.0226879	2.70317e-11	-0.203537	0.0224697	2.053e-19	-0.15088	0.02271	1.71091e-11
69418	PE(P-18:1/20:3) (b)	PE(P)	rs174456	11	61656182	61888710	A	C	0.742	-0.187263	0.0246583	3.95729e-14	-0.23661	0.0244221	5.98949e-22	-0.187919	0.0246828	1.61765e-14
69419	PE(P-18:1/20:3) (b)	PE(P)	rs1151144	11	61656585	61889113	C	T	0.742	-0.187306	0.0246802	4.11188e-14	-0.236891	0.0244439	5.82419e-22	-0.187957	0.0247047	1.68345e-14
69420	PE(P-18:1/20:3) (b)	PE(P)	rs1295988	11	61656658	61889186	C	A	0.742	-0.187326	0.0246856	4.13843e-14	-0.236971	0.0244493	5.76081e-22	-0.188002	0.0247102	1.6815e-14
69421	PE(P-18:1/20:3) (b)	PE(P)	rs174457	11	61656975	61889503	C	T	0.742	-0.187322	0.0247029	4.31147e-14	-0.237093	0.0244664	5.85403e-22	-0.188053	0.0247274	1.72401e-14
69422	PE(P-18:1/20:3) (b)	PE(P)	rs174458	11	61656995	61889523	T	C	0.691	-0.180847	0.0235146	1.90653e-14	-0.234557	0.0232729	1.37009e-23	-0.181084	0.0235377	8.75131e-15
69423	PE(P-18:1/20:3) (b)	PE(P)	rs174459	11	61657050	61889578	T	C	0.742	-0.187364	0.0247191	4.41923e-14	-0.237327	0.0244824	5.67575e-22	-0.188083	0.0247436	1.77426e-14
69424	PE(P-18:1/20:3) (b)	PE(P)	rs174460	11	61657110	61889638	T	C	0.691	-0.18097	0.0235193	1.85536e-14	-0.234866	0.0232773	1.22548e-23	-0.181167	0.0235424	8.6168e-15
69425	PE(P-18:1/20:3) (b)	PE(P)	rs174461	11	61657401	61889929	C	A	0.742	-0.187366	0.0247248	4.47956e-14	-0.237483	0.0244881	5.45658e-22	-0.188003	0.0247494	1.84326e-14
69426	PE(P-18:1/20:3) (b)	PE(P)	rs77610807	11	61657593	61890121	T	C	0.515	-0.169941	0.0267122	2.22672e-10	-0.209683	0.0265258	3.3879e-15	-	-	-
69427	PE(P-18:1/20:3) (b)	PE(P)	rs174462	11	61657666	61890194	A	G	0.165	0.196145	0.0294158	3.05873e-11	0.257765	0.029141	1.32485e-18	0.195763	0.0294441	1.65602e-11
69428	PE(P-18:1/20:3) (b)	PE(P)	rs174463	11	61657838	61890366	A	G	0.742	-0.185987	0.0247512	7.26246e-14	-0.236153	0.0245152	1.015e-21	-0.186641	0.0247758	2.97594e-14
69429	PE(P-18:1/20:3) (b)	PE(P)	rs174464	11	61657926	61890454	G	A	0.742	-0.187365	0.0247476	4.72477e-14	-0.237762	0.0245107	5.32863e-22	-0.187999	0.0247721	1.9463e-14
69430	PE(P-18:1/20:3) (b)	PE(P)	rs693672	11	61658629	61891157	C	T	0.831	-0.192859	0.0291553	4.37307e-11	-0.253752	0.0288789	2.2155e-18	-0.192524	0.0291834	2.33976e-11
69431	PE(P-18:1/20:3) (b)	PE(P)	rs174465	11	61658800	61891328	T	C	0.687	-0.18011	0.023526	2.51996e-14	-0.231091	0.023296	6.67176e-23	-0.180434	0.023549	1.11364e-14
69432	PE(P-18:1/20:3) (b)	PE(P)	rs174466	11	61659296	61891824	G	A	0.741	-0.187236	0.0247275	4.67925e-14	-0.234745	0.0244869	1.58748e-21	-0.188306	0.0247522	1.68984e-14
69433	PE(P-18:1/20:3) (b)	PE(P)	rs174468	11	61663691	61896219	A	G	0.42	-0.115745	0.0221662	1.90776e-07	-0.156947	0.0219968	1.1907e-12	-0.115426	0.0221877	1.02817e-07
69434	PE(P-18:1/20:3) (b)	PE(P)	rs13966	11	61664992	61897520	C	T	0.523	0.114828	0.021552	1.10569e-07	0.141227	0.0214038	5.09305e-11	0.114495	0.0215739	5.83663e-08
69435	PE(P-18:1/20:3) (b)	PE(P)	rs2235093	11	61665122	61897650	G	A	0.522	0.115338	0.0215734	9.93558e-08	0.140847	0.0214277	5.98143e-11	0.114975	0.0215952	5.32026e-08
69436	PE(P-18:1/20:3) (b)	PE(P)	rs174469	11	61667443	61899971	T	C	0.164	0.176676	0.0292841	1.78836e-09	0.234332	0.0290163	8.62306e-16	0.175896	0.0293125	1.05961e-09
69437	PE(P-18:1/20:3) (b)	PE(P)	rs174470	11	61669608	61902136	A	G	0.163	0.177399	0.0294398	1.86774e-09	0.234018	0.0291724	1.32706e-15	0.176649	0.0294682	1.10007e-09
69438	PE(P-18:1/20:3) (b)	PE(P)	rs174471	11	61670037	61902565	T	C	0.421	-0.112035	0.0221037	4.28133e-07	-0.152394	0.0219364	4.50973e-12	-0.111689	0.0221251	2.31993e-07
69439	PE(P-18:1/20:3) (b)	PE(P)	rs1151139	11	61671156	61903684	T	C	0.163	0.178816	0.029519	1.5311e-09	0.235368	0.0292501	1.08367e-15	0.17834	0.0295472	8.54738e-10
69440	PE(P-18:1/20:3) (b)	PE(P)	rs174473	11	61672235	61904763	C	T	0.214	0.139171	0.0269294	2.49902e-07	0.175642	0.0267204	5.52375e-11	0.138011	0.0269541	1.58975e-07
69441	PE(P-18:1/20:3) (b)	PE(P)	rs174474	11	61672265	61904793	C	T	0.216	0.138315	0.0268518	2.72842e-07	0.174467	0.026645	6.52863e-11	0.137226	0.0268764	1.71488e-07
69442	PE(P-18:1/20:3) (b)	PE(P)	rs174475	11	61672645	61905173	C	G	0.469	-0.118254	0.021987	8.18451e-08	-0.163919	0.0218105	7.19121e-14	-0.118653	0.0220081	3.67646e-08
69443	PE(P-18:1/20:3) (b)	PE(P)	rs174476	11	61674118	61906646	T	C	0.42	-0.110965	0.022075	5.32319e-07	-0.150966	0.0219102	6.71029e-12	-0.110718	0.0220964	2.81627e-07
69444	PE(P-18:1/20:3) (b)	PE(P)	rs174477	11	61675644	61908172	C	T	0.141	0.198478	0.0312157	2.3056e-10	0.23465	0.0309831	4.37345e-14	0.19755	0.0312448	1.41052e-10
69445	PE(P-18:1/20:3) (b)	PE(P)	rs666870	11	61677479	61910007	A	G	0.422	-0.109992	0.0219922	6.05818e-07	-0.150263	0.0218293	7.00676e-12	-0.10972	0.0220136	3.22808e-07
69446	PE(P-18:1/20:3) (b)	PE(P)	rs174478	11	61678576	61911104	G	T	0.422	-0.110965	0.021969	4.68735e-07	-0.150662	0.0218069	5.87813e-12	-0.110504	0.0219905	2.61387e-07
69447	PE(P-18:1/20:3) (b)	PE(P)	rs174479	11	61678754	61911282	G	C	0.166	0.176566	0.0294318	2.18152e-09	0.230045	0.0291711	3.89342e-15	0.176071	0.0294594	1.22646e-09
69448	PE(P-18:1/20:3) (b)	PE(P)	rs2521572	11	61711475	61944003	G	T	0.952	-0.260714	0.0510122	3.33888e-07	-0.282749	0.0507411	2.67825e-08	-0.263077	0.051066	1.34601e-07
69449	PE(P-18:1/20:3) (b)	PE(P)	rs41290120	19	45382675	44879418	A	G	0.054	0.133737	0.0492772	0.00668429	0.270169	0.0488469	3.3986e-08	-0.0569843	0.0493271	0.124028
69450	PE(P-18:1/20:3) (b)	PE(P)	rs7412	19	45412079	44908822	T	C	0.09	0.11991	0.040161	0.00283623	0.254942	0.0397762	1.6005e-10	-0.0895181	0.0401994	0.0130033
69451	PE(P-18:1/20:4) (a)	PE(P)	rs174528	11	61543499	61776027	C	T	0.378	-0.170355	0.0228742	1.16602e-13	-0.141404	0.0228052	6.22027e-10	-0.166958	0.0228985	1.80576e-13
69452	PE(P-18:1/20:4) (a)	PE(P)	rs174529	11	61543961	61776489	C	T	0.374	-0.173547	0.0228644	3.96438e-14	-0.144634	0.0227995	2.49327e-10	-0.170092	0.0228887	6.40512e-14
69453	PE(P-18:1/20:4) (a)	PE(P)	rs174530	11	61546592	61779120	G	A	0.371	-0.171596	0.0228235	6.89158e-14	-0.144023	0.0227579	2.75573e-10	-0.168164	0.0228479	1.08674e-13
69454	PE(P-18:1/20:4) (a)	PE(P)	rs108499	11	61547237	61779765	T	C	0.341	-0.157645	0.0231629	1.17195e-11	-0.13519	0.0230765	5.08929e-09	-0.155064	0.023188	1.27633e-11
69455	PE(P-18:1/20:4) (a)	PE(P)	rs174533	11	61549025	61781553	A	G	0.348	-0.182352	0.0229111	2.28605e-15	-0.156154	0.0228472	9.51817e-12	-0.177985	0.0229362	5.22142e-15
69456	PE(P-18:1/20:4) (a)	PE(P)	rs174534	11	61549458	61781986	G	A	0.351	-0.154203	0.0229035	1.91711e-11	-0.126186	0.0228303	3.46179e-08	-0.152051	0.0229286	1.85817e-11
69457	PE(P-18:1/20:4) (a)	PE(P)	rs174535	11	61551356	61783884	C	T	0.351	-0.182243	0.0228629	2.06605e-15	-0.154749	0.0228021	1.32126e-11	-0.177765	0.0228879	4.95461e-15
69458	PE(P-18:1/20:4) (a)	PE(P)	rs174536	11	61551927	61784455	C	A	0.349	-0.18416	0.0228895	1.13877e-15	-0.15757	0.0228266	5.92746e-12	-0.179731	0.0229145	2.71694e-15
69459	PE(P-18:1/20:4) (a)	PE(P)	rs174537	11	61552680	61785208	T	G	0.346	-0.185659	0.0229043	7.01585e-16	-0.16026	0.0228367	2.64772e-12	-0.181179	0.0229293	1.71843e-15
69460	PE(P-18:1/20:4) (a)	PE(P)	rs102275	11	61557803	61790331	C	T	0.352	-0.18051	0.0228169	3.33344e-15	-0.152432	0.0227504	2.39215e-11	-0.176161	0.0228419	7.56839e-15
69461	PE(P-18:1/20:4) (a)	PE(P)	rs102274	11	61557826	61790354	C	T	0.346	-0.185029	0.0229058	8.81571e-16	-0.15892	0.0228407	4.03766e-12	-0.180627	0.0229309	2.08708e-15
69462	PE(P-18:1/20:4) (a)	PE(P)	rs174538	11	61560081	61792609	A	G	0.319	-0.171869	0.0232662	1.84975e-13	-0.14808	0.0231874	1.90472e-10	-0.168717	0.023292	2.55885e-13
69463	PE(P-18:1/20:4) (a)	PE(P)	rs4246215	11	61564299	61796827	T	G	0.364	-0.182968	0.0226891	9.8266e-16	-0.156334	0.0226301	5.71485e-12	-0.178134	0.022714	2.73982e-15
69464	PE(P-18:1/20:4) (a)	PE(P)	rs174541	11	61565908	61798436	C	T	0.364	-0.181739	0.0226894	1.51842e-15	-0.155527	0.0226297	7.31047e-12	-0.176889	0.0227142	4.21134e-15
69465	PE(P-18:1/20:4) (a)	PE(P)	rs174544	11	61567753	61800281	A	C	0.308	-0.171389	0.023647	5.2303e-13	-0.152529	0.0235571	1.10128e-10	-0.166187	0.0236728	1.27402e-12
69466	PE(P-18:1/20:4) (a)	PE(P)	rs174545	11	61569306	61801834	G	C	0.346	-0.185815	0.0229083	6.72549e-16	-0.159777	0.0228433	3.11806e-12	-0.181372	0.0229334	1.62581e-15
69467	PE(P-18:1/20:4) (a)	PE(P)	rs174546	11	61569830	61802358	T	C	0.346	-0.185813	0.0229083	6.72961e-16	-0.159774	0.0228432	3.12081e-12	-0.181386	0.0229334	1.61791e-15
69468	PE(P-18:1/20:4) (a)	PE(P)	rs174547	11	61570783	61803311	C	T	0.345	-0.185794	0.0229091	6.79145e-16	-0.159729	0.022844	3.16989e-12	-0.181382	0.0229342	1.62353e-15
69469	PE(P-18:1/20:4) (a)	PE(P)	rs174548	11	61571348	61803876	G	C	0.314	-0.1672	0.0235884	1.65009e-12	-0.147284	0.0234953	4.175e-10	-0.162024	0.0236139	3.87445e-12
69470	PE(P-18:1/20:4) (a)	PE(P)	rs174549	11	61571382	61803910	A	G	0.309	-0.170544	0.0236543	6.89606e-13	-0.151392	0.0235647	1.52982e-10	-0.165325	0.02368	1.67223e-12
69471	PE(P-18:1/20:4) (a)	PE(P)	rs174550	11	61571478	61804006	C	T	0.345	-0.185727	0.0229102	6.97388e-16	-0.159698	0.022845	3.20726e-12	-0.181315	0.0229353	1.6666e-15
69472	PE(P-18:1/20:4) (a)	PE(P)	rs174553	11	61575158	61807686	G	A	0.345	-0.185516	0.0229103	7.51577e-16	-0.1594	0.022845	3.51565e-12	-0.181093	0.0229354	1.79986e-15
69473	PE(P-18:1/20:4) (a)	PE(P)	rs174554	11	61579463	61811991	G	A	0.345	-0.184995	0.0229022	8.81939e-16	-0.159166	0.0228364	3.70791e-12	-0.180593	0.0229274	2.09211e-15
69474	PE(P-18:1/20:4) (a)	PE(P)	rs174555	11	61579760	61812288	C	T	0.309	-0.171038	0.0236563	5.95148e-13	-0.151697	0.0235657	1.40866e-10	-0.165782	0.023682	1.46612e-12
